## Supplementary Tab. 3 for "Sparse haplotype-based fine-scale local ancestry inference at scale reveals recent selection on immune responses": 304206_file04 (part 135 of 161)

Chromosome	rs_number	hg19_GRCh37_Position	LDAS_26pop	-log10(p_LDAS_26pop)	LDAS_5continent	-log10(p_LDAS_5continent)	-log10(p_AAS_26pop)	-log10(p_AAS_5continent)	prob_ACB	prob_ASW	prob_BEB	prob_CDX	prob_CEU	prob_CHB	prob_CHS	prob_CLM	prob_ESN	prob_FIN	prob_GBR	prob_GIH	prob_GWD	prob_IBS	prob_ITU	prob_JPT	prob_KHV	prob_LWK	prob_MSL	prob_MXL	prob_PEL	prob_PJL	prob_PUR	prob_STU	prob_TSI	prob_YRI
16	rs16965150	57059484	1.07	0.0508949488002241	0.9	0.195029827813683	0.67090166973504	0.522819150413665	0.0233	0.0235	0.0234	0.0027	0.1497	0.0036	0.0046	0.0805	0.001	0.1039	0.1466	0.0217	0.0025	0.1276	0.014	0.0028	0.0024	0.0018	0.0017	0.0364	0.0241	0.0189	0.0699	0.0116	0.0932	0.004
16	Affx-12919661	57060097	1.07	0.0508949488002241	0.9	0.195029827813683	0.644886500457951	0.509969872476726	0.0233	0.0235	0.0234	0.0026	0.1496	0.0036	0.0045	0.0805	0.001	0.1042	0.1467	0.0217	0.0025	0.1277	0.014	0.0028	0.0024	0.0018	0.0017	0.0365	0.0242	0.0189	0.0698	0.0116	0.0932	0.004
16	rs28438857	57060353	1.07	0.0508949488002241	0.9	0.195029827813683	0.638013850489914	0.517144490638045	0.0233	0.0234	0.0234	0.0026	0.1496	0.0036	0.0045	0.0805	0.001	0.1042	0.1468	0.0217	0.0025	0.1277	0.014	0.0028	0.0024	0.0018	0.0017	0.0365	0.0242	0.0189	0.0697	0.0116	0.0931	0.004
16	rs13339199	57060724	1.07	0.0508949488002241	0.9	0.195029827813683	0.624229387032025	0.519218779517228	0.0233	0.0234	0.0234	0.0026	0.1496	0.0036	0.0045	0.0804	0.001	0.1042	0.1469	0.0216	0.0025	0.1277	0.0141	0.0028	0.0024	0.0018	0.0017	0.0365	0.0241	0.0189	0.0697	0.0116	0.0931	0.004
16	rs16965220	57065121	1.07	0.0508949488002241	0.9	0.195029827813683	0.605328717579469	0.514244003961533	0.0234	0.0234	0.0234	0.0026	0.1495	0.0035	0.0045	0.0803	0.0011	0.1044	0.1473	0.0216	0.0025	0.1275	0.0141	0.0028	0.0024	0.0019	0.0017	0.0364	0.024	0.019	0.0697	0.0116	0.0929	0.004
16	rs3995818	57068106	1.07	0.0508949488002241	0.9	0.195029827813683	0.601952256512102	0.522264840801192	0.0234	0.0234	0.0235	0.0026	0.1494	0.0035	0.0044	0.0801	0.0011	0.1044	0.1476	0.0215	0.0025	0.1273	0.0141	0.0026	0.0023	0.0019	0.0017	0.0364	0.024	0.0191	0.0699	0.0116	0.0931	0.004
16	rs1684578	57069650	1.07	0.0508949488002241	0.9	0.195029827813683	0.57041349144005	0.527814555836405	0.0234	0.0233	0.0236	0.0025	0.1494	0.0034	0.0042	0.0794	0.0011	0.1047	0.1484	0.0214	0.0025	0.1267	0.0142	0.0023	0.0022	0.0019	0.0016	0.0364	0.0239	0.0194	0.0705	0.0117	0.0934	0.004
16	rs78325822	57069803	1.07	0.0508949488002241	0.9	0.195029827813683	0.577211411388213	0.579399424499582	0.0234	0.0233	0.0236	0.0025	0.1493	0.0034	0.0042	0.0794	0.0011	0.1047	0.1485	0.0214	0.0025	0.1266	0.0142	0.0023	0.0022	0.0019	0.0015	0.0364	0.0239	0.0194	0.0705	0.0117	0.0935	0.004
16	rs1672867	57071114	1.07	0.0508949488002241	0.9	0.195029827813683	0.546161419693245	0.518250518041954	0.0236	0.0231	0.0236	0.0025	0.1494	0.0033	0.0042	0.0793	0.0011	0.105	0.1492	0.0209	0.0024	0.1257	0.0143	0.0024	0.0022	0.0019	0.0015	0.0363	0.0237	0.0195	0.0708	0.012	0.094	0.004
16	rs55857123	57071236	1.07	0.0508949488002241	0.9	0.195029827813683	0.544321456216353	0.501311676919764	0.0236	0.0231	0.0236	0.0025	0.1493	0.0033	0.0042	0.0793	0.0011	0.105	0.1493	0.0209	0.0024	0.1256	0.0143	0.0024	0.0022	0.0019	0.0015	0.0362	0.0236	0.0195	0.0708	0.012	0.094	0.004
16	rs289726	57074451	1.07	0.0508949488002241	0.9	0.195029827813683	0.511769566586304	0.474079254663469	0.0237	0.023	0.0236	0.0025	0.1493	0.0033	0.0041	0.0792	0.001	0.1051	0.1501	0.0207	0.0024	0.125	0.0143	0.0024	0.0022	0.0019	0.0014	0.0361	0.0233	0.0195	0.071	0.0119	0.0944	0.004
16	rs158482	57076115	1.07	0.0508949488002241	0.9	0.195029827813683	0.49500556980464	0.455655002605928	0.0235	0.023	0.0236	0.0026	0.1492	0.0033	0.0041	0.0791	0.001	0.1052	0.1501	0.0205	0.0025	0.1249	0.0144	0.0024	0.0022	0.0019	0.0014	0.0361	0.0233	0.02	0.0711	0.0118	0.0944	0.004
16	rs158483	57076697	1.07	0.0508949488002241	0.9	0.195029827813683	0.479869702217542	0.435176592956744	0.0234	0.023	0.0236	0.0026	0.1492	0.0033	0.0041	0.0791	0.001	0.1053	0.1501	0.0204	0.0025	0.1248	0.0144	0.0024	0.0022	0.002	0.0014	0.0361	0.0232	0.0202	0.0711	0.0118	0.0944	0.004
16	rs289728	57076976	1.07	0.0508949488002241	0.9	0.195029827813683	0.482717490473545	0.434515925151015	0.0234	0.023	0.0236	0.0026	0.1492	0.0033	0.0041	0.0791	0.001	0.1053	0.1501	0.0204	0.0025	0.1248	0.0144	0.0024	0.0022	0.002	0.0014	0.0361	0.0232	0.0202	0.0711	0.0118	0.0943	0.004
16	rs118092024	57078763	1.07	0.0508949488002241	0.9	0.195029827813683	0.459801172287185	0.457395053135212	0.0234	0.0231	0.0234	0.0026	0.1489	0.0033	0.004	0.0791	0.0011	0.1052	0.1503	0.0203	0.0025	0.1246	0.0144	0.0025	0.0023	0.0021	0.0014	0.036	0.0233	0.0204	0.0713	0.0117	0.0943	0.004
16	rs289723	57080528	1.07	0.0508949488002241	0.9	0.195029827813683	0.430603309148474	0.493647312221015	0.0234	0.0233	0.0233	0.0025	0.1486	0.0034	0.0039	0.0791	0.0011	0.1052	0.1505	0.0202	0.0025	0.1244	0.0144	0.0025	0.0023	0.0021	0.0014	0.036	0.0232	0.0206	0.0714	0.0116	0.0943	0.004
16	rs289724	57081027	1.07	0.0508949488002241	0.9	0.195029827813683	0.41820649035478	0.485605192571948	0.0234	0.0233	0.0234	0.0025	0.1481	0.0034	0.0036	0.0792	0.0012	0.1055	0.1505	0.0203	0.0025	0.1237	0.0141	0.0026	0.0023	0.0022	0.0014	0.036	0.0234	0.0209	0.0718	0.0109	0.0951	0.004
16	rs75719766	57082024	1.07	0.0508949488002241	0.9	0.195029827813683	0.401109178208519	0.5508602712543	0.0236	0.0234	0.023	0.0024	0.148	0.0034	0.0035	0.0791	0.0012	0.1053	0.1509	0.0201	0.0025	0.1235	0.0141	0.0026	0.0023	0.0022	0.0014	0.0354	0.0234	0.0211	0.0722	0.0106	0.0959	0.004
16	rs12448377	57082366	1.07	0.0508949488002241	0.89	0.222038712392691	0.38282147152389	0.559441385267109	0.0236	0.0234	0.0229	0.0024	0.1481	0.0032	0.0035	0.0791	0.0012	0.1053	0.1511	0.0201	0.0025	0.1235	0.0141	0.0026	0.0023	0.0022	0.0014	0.0352	0.0234	0.0212	0.0724	0.0106	0.0962	0.004
16	rs72780017	57083353	1.08	0.0428324673547855	0.91	0.170469891558667	0.36951155599563	0.526286920707335	0.0236	0.0235	0.0228	0.0024	0.1482	0.0032	0.0035	0.079	0.0012	0.1053	0.1514	0.0202	0.0025	0.1233	0.0141	0.0026	0.0023	0.0022	0.0014	0.0348	0.0231	0.0213	0.0727	0.0105	0.0966	0.0039
16	rs72780022	57087095	1.08	0.0428324673547855	0.91	0.170469891558667	0.352828002563607	0.511485467607265	0.0238	0.0238	0.0223	0.0023	0.1485	0.003	0.0034	0.0787	0.0011	0.1057	0.152	0.0201	0.0024	0.1232	0.0142	0.0027	0.0022	0.0021	0.0014	0.0336	0.0221	0.0218	0.0737	0.0104	0.097	0.0038
16	rs7201038	57091950	1.07	0.0508949488002241	0.91	0.170469891558667	0.32974919464924	0.551702869343221	0.0237	0.024	0.022	0.0023	0.1487	0.0028	0.0033	0.0785	0.0011	0.1045	0.1529	0.0201	0.0024	0.1233	0.0143	0.0027	0.0021	0.0021	0.0014	0.0328	0.0215	0.0222	0.075	0.0103	0.0975	0.0037
16	rs117950337	57093436	1.07	0.0508949488002241	0.91	0.170469891558667	0.329493338060286	0.523789546942381	0.0237	0.024	0.022	0.0023	0.1487	0.0028	0.0032	0.0785	0.0011	0.1043	0.1532	0.0201	0.0024	0.1233	0.0143	0.0027	0.0022	0.002	0.0014	0.0327	0.0213	0.0222	0.0753	0.0103	0.0977	0.0037
16	rs79546662	57096098	1.07	0.0508949488002241	0.91	0.170469891558667	0.314731412867654	0.5226805591824	0.0236	0.024	0.0219	0.0023	0.1488	0.0028	0.0032	0.0785	0.0011	0.1039	0.1535	0.0201	0.0023	0.1234	0.0144	0.0028	0.0022	0.002	0.0014	0.0325	0.0211	0.0223	0.0756	0.0102	0.098	0.0037
16	rs60812088	57096110	1.07	0.0508949488002241	0.91	0.170469891558667	0.311444007319002	0.520325920224184	0.0236	0.024	0.0219	0.0023	0.1488	0.0028	0.0032	0.0785	0.0011	0.1039	0.1534	0.0201	0.0023	0.1233	0.0144	0.0028	0.0022	0.002	0.0014	0.0325	0.0211	0.0223	0.0756	0.0103	0.098	0.0037
16	rs79141761	57099443	1.07	0.0508949488002241	0.91	0.170469891558667	0.301495697968278	0.505429932930083	0.0236	0.024	0.0219	0.0023	0.1487	0.0028	0.0032	0.0785	0.001	0.1038	0.1535	0.0201	0.0023	0.1233	0.0145	0.0028	0.0022	0.002	0.0014	0.0324	0.021	0.0223	0.0758	0.0104	0.0981	0.0036
16	rs7190199	57101340	1.07	0.0508949488002241	0.92	0.14824156235026	0.297700020967453	0.530455801691143	0.0236	0.024	0.0218	0.0023	0.1487	0.0028	0.0032	0.0785	0.001	0.1037	0.1535	0.0201	0.0023	0.1234	0.0145	0.0028	0.0022	0.002	0.0014	0.0323	0.0209	0.0224	0.0758	0.0104	0.0981	0.0036
16	rs7185320	57101373	1.07	0.0508949488002241	0.93	0.128223312274834	0.298330860694466	0.536166507697021	0.0236	0.024	0.0218	0.0023	0.1487	0.0028	0.0032	0.0785	0.0011	0.1037	0.1535	0.02	0.0023	0.1234	0.0145	0.0028	0.0022	0.002	0.0014	0.0323	0.0209	0.0224	0.0759	0.0104	0.0981	0.0036
16	rs289711	57103854	1.07	0.0508949488002241	0.93	0.128223312274834	0.267020546791475	0.518388813271995	0.0236	0.0241	0.0218	0.0023	0.1487	0.0028	0.0032	0.0786	0.001	0.1036	0.1536	0.02	0.0023	0.1234	0.0145	0.0028	0.0022	0.002	0.0014	0.0323	0.0209	0.0224	0.0759	0.0104	0.0981	0.0036
16	rs117551921	57107426	1.07	0.0508949488002241	0.93	0.128223312274834	0.250649539237563	0.553389014959238	0.0236	0.0241	0.0219	0.0023	0.1486	0.0028	0.0032	0.0786	0.001	0.1036	0.1539	0.02	0.0023	0.1232	0.0145	0.0028	0.0022	0.002	0.0014	0.0323	0.0209	0.0224	0.0758	0.0105	0.0981	0.0035
16	rs1011130	57108821	1.07	0.0508949488002241	0.93	0.128223312274834	0.24063979282644	0.562685303647431	0.0236	0.0241	0.0219	0.0023	0.1485	0.0028	0.0032	0.0786	0.001	0.1036	0.154	0.02	0.0023	0.1232	0.0145	0.0028	0.0022	0.002	0.0014	0.0323	0.0209	0.0224	0.0758	0.0105	0.0981	0.0035
16	rs34702866	57111364	1.07	0.0508949488002241	0.93	0.128223312274834	0.124306458403783	0.641568600571146	0.0237	0.0241	0.0217	0.0023	0.1481	0.0028	0.0031	0.0784	0.001	0.103	0.1552	0.0203	0.0023	0.1222	0.0145	0.0029	0.0023	0.002	0.0013	0.0324	0.021	0.0225	0.076	0.0109	0.0983	0.0031
16	rs77424003	57111416	1.07	0.0508949488002241	0.93	0.128223312274834	0.128652524958928	0.667903106769746	0.0237	0.0241	0.0217	0.0023	0.1481	0.0028	0.0031	0.0784	0.001	0.103	0.1553	0.0203	0.0023	0.1222	0.0145	0.0029	0.0023	0.002	0.0013	0.0323	0.021	0.0225	0.076	0.0109	0.0983	0.0031
16	rs66807230	57112289	1.07	0.0508949488002241	0.93	0.128223312274834	0.0788487274085553	0.592369382643483	0.0237	0.0241	0.0216	0.0023	0.1478	0.0028	0.003	0.0781	0.0011	0.1025	0.156	0.0203	0.0024	0.1222	0.0145	0.003	0.0024	0.0019	0.0013	0.0321	0.0209	0.0225	0.0761	0.011	0.0988	0.0028
16	rs12598418	57114015	1.07	0.0508949488002241	0.92	0.14824156235026	0.0607298806468416	0.549035730268748	0.0237	0.024	0.0214	0.0023	0.1477	0.0028	0.0029	0.0776	0.0011	0.1015	0.1575	0.0202	0.0025	0.1219	0.0145	0.0031	0.0025	0.0019	0.0013	0.0319	0.0205	0.0224	0.0764	0.0111	0.0996	0.0028
16	rs27195	57116287	1.07	0.0508949488002241	0.92	0.14824156235026	0.0537983296046781	0.512174750250598	0.0237	0.024	0.0213	0.0023	0.1477	0.0028	0.0029	0.0776	0.0011	0.1013	0.1579	0.0202	0.0026	0.122	0.0145	0.0031	0.0025	0.0018	0.0012	0.0318	0.0204	0.0223	0.0765	0.0112	0.0996	0.0027
16	rs3751705	57116458	1.07	0.0508949488002241	0.92	0.14824156235026	0.0546125580687183	0.519218779517228	0.0237	0.024	0.0213	0.0023	0.1477	0.0028	0.0029	0.0776	0.0011	0.1013	0.1579	0.0202	0.0026	0.122	0.0145	0.0031	0.0025	0.0018	0.0012	0.0318	0.0204	0.0223	0.0765	0.0112	0.0996	0.0027
16	rs27191	57117851	1.07	0.0508949488002241	0.92	0.14824156235026	0.0537121906239952	0.554935758119956	0.0237	0.024	0.0213	0.0023	0.1477	0.0028	0.0029	0.0776	0.0011	0.1014	0.1579	0.0203	0.0026	0.122	0.0145	0.0031	0.0026	0.0018	0.0012	0.0318	0.0204	0.0223	0.0766	0.0112	0.0996	0.0027
16	rs75257814	57118381	1.07	0.0508949488002241	0.92	0.14824156235026	0.072381890438661	0.559159522272148	0.0237	0.024	0.0212	0.0023	0.1477	0.0028	0.003	0.0776	0.0011	0.1011	0.1579	0.0203	0.0026	0.1218	0.0145	0.0032	0.0026	0.0018	0.0012	0.0316	0.0201	0.0226	0.0765	0.0113	0.0997	0.0027
16	rs75736857	57118872	1.07	0.0508949488002241	0.92	0.14824156235026	0.0697923740700397	0.380904330118517	0.0237	0.0239	0.0212	0.0023	0.1481	0.0028	0.003	0.0777	0.0012	0.101	0.1578	0.0204	0.0026	0.1218	0.0145	0.0032	0.0026	0.0018	0.0011	0.0315	0.0198	0.0228	0.0766	0.0111	0.0999	0.0026
16	rs11649098	57125333	1.06	0.0601162778244188	0.91	0.170469891558667	0.0602639558792972	0.335333090830472	0.024	0.0235	0.0211	0.0023	0.1512	0.0026	0.0032	0.0783	0.0012	0.0995	0.1564	0.0207	0.0028	0.1219	0.0146	0.0034	0.0031	0.0018	7e-04	0.0304	0.0197	0.0235	0.0768	0.0099	0.1003	0.0023
16	rs75443589	57128132	1.06	0.0601162778244188	0.91	0.170469891558667	0.0534714928143544	0.283283331766947	0.024	0.0235	0.0211	0.0023	0.1513	0.0026	0.0032	0.0783	0.0012	0.0995	0.1564	0.0207	0.0029	0.1219	0.0146	0.0035	0.0031	0.0018	7e-04	0.0304	0.0197	0.0235	0.0768	0.0099	0.1003	0.0023
16	rs8056241	57128388	1.06	0.0601162778244188	0.91	0.170469891558667	0.0532144050989009	0.282115512348375	0.024	0.0235	0.0211	0.0023	0.1513	0.0026	0.0032	0.0783	0.0012	0.0995	0.1564	0.0207	0.0029	0.1219	0.0146	0.0034	0.0031	0.0018	7e-04	0.0304	0.0197	0.0235	0.0768	0.0099	0.1003	0.0023
16	rs72775201	57128745	1.06	0.0601162778244188	0.91	0.170469891558667	0.0540054402736803	0.286326549785513	0.024	0.0235	0.0211	0.0023	0.1513	0.0026	0.0032	0.0783	0.0012	0.0995	0.1564	0.0207	0.0029	0.1219	0.0146	0.0034	0.0031	0.0018	7e-04	0.0304	0.0197	0.0235	0.0768	0.0099	0.1003	0.0023
16	rs75125233	57133261	1.06	0.0601162778244188	0.91	0.170469891558667	0.0566572771875976	0.291970733262023	0.024	0.0235	0.0211	0.0023	0.1513	0.0026	0.0032	0.0783	0.0012	0.0995	0.1564	0.0207	0.0028	0.1219	0.0146	0.0034	0.0031	0.0018	7e-04	0.0304	0.0197	0.0235	0.0768	0.0099	0.1003	0.0023
16	rs73548844	57135052	1.06	0.0601162778244188	0.91	0.170469891558667	0.0561413935485317	0.28961492171579	0.024	0.0235	0.0211	0.0023	0.1513	0.0026	0.0032	0.0783	0.0012	0.0995	0.1564	0.0207	0.0028	0.1219	0.0146	0.0034	0.0031	0.0018	7e-04	0.0304	0.0197	0.0235	0.0768	0.0099	0.1004	0.0023
16	rs10454067	57141222	1.06	0.0601162778244188	0.91	0.170469891558667	0.0555229569875954	0.277691313097827	0.0239	0.0234	0.0211	0.0023	0.1514	0.0026	0.0032	0.078	0.0012	0.0995	0.1563	0.0207	0.0027	0.1219	0.0146	0.0035	0.0032	0.0017	7e-04	0.0305	0.0195	0.0235	0.0767	0.01	0.1007	0.0022
16	rs72777113	57145502	1.06	0.0601162778244188	0.91	0.170469891558667	0.0472592744581209	0.263977194986213	0.0239	0.0234	0.0211	0.0023	0.1517	0.0027	0.0033	0.0778	0.0012	0.0992	0.1561	0.0207	0.0026	0.122	0.0147	0.0035	0.0033	0.0017	6e-04	0.0306	0.0193	0.0236	0.0766	0.01	0.101	0.0021
16	rs11859576	57146656	1.06	0.0601162778244188	0.91	0.170469891558667	0.0347193019665204	0.244655343842672	0.0239	0.0234	0.0211	0.0023	0.1517	0.0027	0.0034	0.0777	0.0012	0.0992	0.1561	0.0207	0.0026	0.1219	0.0147	0.0035	0.0033	0.0017	6e-04	0.0309	0.0194	0.0237	0.0766	0.0101	0.1009	0.0021
16	rs80082084	57147774	1.06	0.0601162778244188	0.91	0.170469891558667	0.0362634589391984	0.257485285814988	0.0239	0.0234	0.0211	0.0023	0.1517	0.0028	0.0034	0.0779	0.0012	0.0993	0.1561	0.0207	0.0026	0.1217	0.0147	0.0035	0.0033	0.0017	6e-04	0.0312	0.0192	0.0237	0.0766	0.01	0.1007	0.0021
16	rs60409074	57148687	1.06	0.0601162778244188	0.91	0.170469891558667	0.0371401085742306	0.257598741761976	0.0239	0.0234	0.021	0.0023	0.1517	0.0028	0.0034	0.078	0.0012	0.0994	0.1561	0.0207	0.0026	0.1216	0.0147	0.0035	0.0033	0.0017	6e-04	0.0313	0.0192	0.0237	0.0767	0.01	0.1006	0.0021
16	rs76533352	57150943	1.06	0.0601162778244188	0.91	0.170469891558667	0.0395493253274179	0.24801148331801	0.0238	0.0232	0.021	0.0023	0.1515	0.0029	0.0035	0.0779	0.0011	0.1	0.1562	0.0207	0.0026	0.1214	0.0147	0.0035	0.0034	0.0016	6e-04	0.0317	0.019	0.0237	0.0766	0.01	0.1002	0.0021
16	rs8058541	57151854	1.06	0.0601162778244188	0.91	0.170469891558667	0.0362766333575685	0.252734369064526	0.0238	0.0231	0.021	0.0023	0.1514	0.003	0.0035	0.078	0.0011	0.1002	0.1562	0.0207	0.0026	0.1213	0.0147	0.0036	0.0035	0.0016	6e-04	0.032	0.0189	0.0237	0.0767	0.01	0.0999	0.002
16	rs2216758	57157035	1.05	0.0706003084525404	0.91	0.170469891558667	0.0347193019665204	0.244655343842672	0.0238	0.0227	0.0211	0.0027	0.1531	0.0036	0.0037	0.0784	0.0011	0.1009	0.1559	0.0208	0.0028	0.12	0.0146	0.0037	0.0037	0.0016	5e-04	0.0312	0.0184	0.0234	0.0768	0.01	0.0991	0.0019
16	rs2305696	57157206	1.05	0.0706003084525404	0.91	0.170469891558667	0.0355569603550519	0.247339093394564	0.0238	0.0227	0.0211	0.0027	0.1532	0.0036	0.0037	0.0785	0.0011	0.1008	0.1559	0.0208	0.0028	0.12	0.0145	0.0036	0.0037	0.0016	5e-04	0.0312	0.0184	0.0234	0.0768	0.01	0.099	0.0019
16	rs72777119	57158352	1.05	0.0706003084525404	0.91	0.170469891558667	0.0372205246464431	0.240869377161002	0.0238	0.0226	0.0212	0.0027	0.1529	0.0037	0.0036	0.0784	0.001	0.1016	0.156	0.0208	0.0027	0.1199	0.0145	0.0036	0.0037	0.0015	5e-04	0.0313	0.0183	0.0234	0.0768	0.0101	0.099	0.0018
16	rs4784771	57159248	1.05	0.0706003084525404	0.91	0.170469891558667	0.0334700408681751	0.225264306881547	0.0238	0.0225	0.0212	0.0028	0.1528	0.0037	0.0035	0.0783	0.001	0.1018	0.156	0.0207	0.0027	0.1198	0.0145	0.0036	0.0037	0.0015	5e-04	0.0313	0.0183	0.0234	0.0768	0.0102	0.099	0.0018
16	rs8059545	57160869	1.05	0.0706003084525404	0.91	0.170469891558667	0.0351557290013102	0.240758311008166	0.0238	0.0225	0.0212	0.0028	0.1528	0.0037	0.0035	0.0782	0.001	0.1018	0.156	0.0208	0.0026	0.1198	0.0145	0.0036	0.0038	0.0015	5e-04	0.0314	0.0183	0.0234	0.0768	0.0102	0.099	0.0018
16	rs117892711	57161020	1.05	0.0706003084525404	0.91	0.170469891558667	0.0351944195568397	0.238097650956508	0.0238	0.0225	0.0212	0.0028	0.1528	0.0037	0.0035	0.0782	0.001	0.1018	0.156	0.0208	0.0026	0.1198	0.0145	0.0036	0.0038	0.0015	5e-04	0.0314	0.0183	0.0234	0.0768	0.0102	0.099	0.0018
16	rs117726982	57161504	1.05	0.0706003084525404	0.91	0.170469891558667	0.0356349839696832	0.23599803355432	0.0238	0.0225	0.0212	0.0028	0.1528	0.0037	0.0035	0.0782	0.001	0.1018	0.156	0.0208	0.0026	0.1197	0.0145	0.0036	0.0038	0.0015	5e-04	0.0314	0.0183	0.0234	0.0768	0.0102	0.099	0.0018
16	rs62037313	57161828	1.05	0.0706003084525404	0.91	0.170469891558667	0.0359482679396721	0.235225998707462	0.0238	0.0225	0.0212	0.0028	0.1528	0.0037	0.0035	0.0782	0.001	0.1018	0.156	0.0208	0.0026	0.1197	0.0145	0.0036	0.0038	0.0015	5e-04	0.0314	0.0183	0.0234	0.0768	0.0102	0.099	0.0018
16	rs55987113	57172007	1.05	0.0706003084525404	0.91	0.170469891558667	0.0316136291750667	0.222335677756069	0.0241	0.0221	0.0218	0.0033	0.1536	0.0043	0.0039	0.0783	9e-04	0.1026	0.1542	0.0203	0.0024	0.1171	0.0146	0.0038	0.0044	0.0019	7e-04	0.0315	0.018	0.023	0.0781	0.0102	0.0984	0.0016
16	rs57646953	57179613	1.05	0.0706003084525404	0.91	0.170469891558667	0.0299572773353642	0.229735260309747	0.0241	0.022	0.0219	0.0034	0.1539	0.0044	0.004	0.0783	9e-04	0.1027	0.1539	0.0203	0.0024	0.1167	0.0147	0.0039	0.0045	0.0019	7e-04	0.0315	0.018	0.0229	0.0783	0.0103	0.0979	0.0015
16	rs78751841	57183274	1.05	0.0706003084525404	0.91	0.170469891558667	0.0289550784809716	0.226461027254061	0.0241	0.022	0.022	0.0035	0.1539	0.0044	0.004	0.0783	9e-04	0.1027	0.1539	0.0203	0.0024	0.1167	0.0147	0.0039	0.0045	0.0019	7e-04	0.0314	0.018	0.0229	0.0784	0.0103	0.0979	0.0015
16	rs4783979	57183424	1.05	0.0706003084525404	0.91	0.170469891558667	0.0289550784809716	0.227332663539369	0.0241	0.022	0.022	0.0035	0.1539	0.0044	0.004	0.0783	9e-04	0.1027	0.1539	0.0202	0.0024	0.1167	0.0147	0.0039	0.0045	0.0019	7e-04	0.0314	0.018	0.0229	0.0784	0.0103	0.0979	0.0015
16	rs62037353	57184743	1.05	0.0706003084525404	0.91	0.170469891558667	0.0284740856495282	0.226569922258789	0.0241	0.022	0.022	0.0035	0.1539	0.0044	0.004	0.0783	9e-04	0.1027	0.1539	0.0202	0.0024	0.1167	0.0147	0.0039	0.0045	0.0019	7e-04	0.0314	0.018	0.0229	0.0784	0.0103	0.0979	0.0015
16	rs62037355	57188741	1.05	0.0706003084525404	0.91	0.170469891558667	0.0298536735431979	0.237876357464678	0.0242	0.022	0.022	0.0035	0.154	0.0044	0.004	0.0783	9e-04	0.1027	0.1539	0.0202	0.0024	0.1166	0.0147	0.0039	0.0045	0.0019	7e-04	0.0315	0.018	0.0229	0.0784	0.0103	0.0978	0.0015
16	rs12443669	57201410	1.05	0.0706003084525404	0.91	0.170469891558667	0.0303858661543955	0.247675215918046	0.0242	0.022	0.022	0.0035	0.154	0.0044	0.004	0.0784	9e-04	0.1027	0.1539	0.0202	0.0023	0.1166	0.0147	0.0039	0.0045	0.0019	7e-04	0.0315	0.018	0.0228	0.0784	0.0103	0.0977	0.0015
16	rs73551501	57208769	1.05	0.0706003084525404	0.91	0.170469891558667	0.0298191951370272	0.250256959150218	0.0242	0.022	0.022	0.0035	0.1541	0.0044	0.004	0.0784	9e-04	0.1027	0.1539	0.0202	0.0023	0.1166	0.0147	0.0039	0.0045	0.0019	7e-04	0.0315	0.018	0.0228	0.0784	0.0103	0.0977	0.0015
16	rs767505	57212650	1.05	0.0706003084525404	0.91	0.170469891558667	0.0293053823369128	0.245772440896735	0.0242	0.022	0.022	0.0035	0.1541	0.0044	0.0041	0.0784	9e-04	0.1027	0.1539	0.0202	0.0023	0.1166	0.0147	0.0039	0.0046	0.0019	7e-04	0.0315	0.018	0.0228	0.0784	0.0103	0.0976	0.0015
16	rs7197204	57221865	1.05	0.0706003084525404	0.91	0.170469891558667	0.0288876210200362	0.226025617523983	0.0241	0.022	0.022	0.0035	0.1542	0.0044	0.0041	0.0784	9e-04	0.1027	0.1539	0.0202	0.0023	0.1166	0.0147	0.004	0.0046	0.002	7e-04	0.0315	0.018	0.0228	0.0783	0.0103	0.0974	0.0015
16	rs117250566	57224563	1.05	0.0706003084525404	0.91	0.170469891558667	0.0301884145172639	0.231378080331614	0.0241	0.022	0.022	0.0035	0.1542	0.0044	0.0041	0.0784	9e-04	0.1027	0.1539	0.0202	0.0023	0.1166	0.0147	0.004	0.0046	0.002	7e-04	0.0315	0.018	0.0228	0.0784	0.0103	0.0974	0.0015
16	rs75631671	57246462	1.05	0.0706003084525404	0.9	0.195029827813683	0.0313391579224409	0.230063521109758	0.0241	0.022	0.022	0.0035	0.1541	0.0044	0.0041	0.0784	9e-04	0.1027	0.1538	0.0202	0.0023	0.1165	0.0147	0.004	0.0046	0.002	7e-04	0.0315	0.018	0.0229	0.0783	0.0103	0.0973	0.0015
16	rs11859493	57247654	1.05	0.0706003084525404	0.9	0.195029827813683	0.0313510565397491	0.230391933645373	0.0241	0.022	0.022	0.0035	0.1541	0.0044	0.0041	0.0784	9e-04	0.1027	0.1537	0.0202	0.0023	0.1165	0.0147	0.004	0.0046	0.002	7e-04	0.0316	0.018	0.0229	0.0783	0.0103	0.0973	0.0015
16	rs79009676	57257948	1.05	0.0706003084525404	0.9	0.195029827813683	0.0322403811335476	0.231268441210747	0.0241	0.022	0.022	0.0036	0.1541	0.0044	0.0041	0.0784	9e-04	0.1027	0.1537	0.0202	0.0023	0.1166	0.0147	0.004	0.0046	0.002	7e-04	0.0316	0.018	0.0229	0.0783	0.0103	0.0973	0.0015
16	rs17373793	57276202	1.04	0.0824519171540817	0.91	0.170469891558667	0.0309011350024531	0.222335677756069	0.0241	0.022	0.0221	0.0036	0.1541	0.0044	0.0042	0.0785	9e-04	0.1027	0.1535	0.0202	0.0023	0.1167	0.0147	0.004	0.0046	0.002	7e-04	0.0316	0.018	0.0229	0.0783	0.0104	0.0971	0.0015
16	rs112941672	57278400	1.04	0.0824519171540817	0.91	0.170469891558667	0.0311018509683235	0.223418897183635	0.0241	0.022	0.0221	0.0036	0.1541	0.0044	0.0042	0.0785	0.001	0.1028	0.1535	0.0202	0.0023	0.1166	0.0147	0.004	0.0046	0.002	7e-04	0.0316	0.018	0.0229	0.0782	0.0104	0.0971	0.0015
16	rs75910213	57296834	1.04	0.0824519171540817	0.91	0.170469891558667	0.0252235219540523	0.215551191397462	0.024	0.0219	0.0222	0.0037	0.1539	0.0045	0.0043	0.0787	0.001	0.1029	0.1529	0.0203	0.0022	0.1169	0.0147	0.0042	0.0048	0.0021	8e-04	0.0316	0.0179	0.0232	0.0779	0.0108	0.0966	0.0015
16	rs79773077	57298066	1.04	0.0824519171540817	0.91	0.170469891558667	0.0253154582052024	0.22179471331905	0.024	0.0219	0.0222	0.0037	0.1539	0.0046	0.0043	0.0787	0.001	0.1029	0.1529	0.0203	0.0022	0.1169	0.0147	0.0042	0.0048	0.0021	8e-04	0.0317	0.0179	0.0232	0.0778	0.0109	0.0964	0.0015
16	rs76143646	57298352	1.04	0.0824519171540817	0.91	0.170469891558667	0.0253973798783102	0.222660463049279	0.024	0.0219	0.0222	0.0038	0.1539	0.0046	0.0043	0.0787	0.001	0.1029	0.1528	0.0203	0.0022	0.1169	0.0147	0.0042	0.0048	0.0021	8e-04	0.0317	0.0179	0.0232	0.0777	0.0109	0.0964	0.0015
16	rs76335253	57302162	1.04	0.0824519171540817	0.91	0.170469891558667	0.0254178898175322	0.215336944165473	0.024	0.0219	0.0222	0.0038	0.1538	0.0046	0.0043	0.0789	0.001	0.1029	0.1525	0.0204	0.0022	0.117	0.0146	0.0042	0.0049	0.0021	8e-04	0.0317	0.0179	0.0233	0.0773	0.0111	0.0962	0.0015
16	rs7192474	57303156	1.04	0.0824519171540817	0.91	0.170469891558667	0.0250505153574705	0.226678834282372	0.024	0.0218	0.0222	0.0038	0.1538	0.0046	0.0044	0.0789	0.001	0.1029	0.1524	0.0204	0.0022	0.117	0.0146	0.0042	0.0049	0.0021	8e-04	0.0317	0.0179	0.0234	0.0772	0.0111	0.0962	0.0015
16	rs11642750	57307608	1.04	0.0824519171540817	0.91	0.170469891558667	0.0264268682424782	0.220282308031626	0.024	0.0218	0.0222	0.0039	0.1538	0.0046	0.0044	0.0788	0.001	0.1029	0.1527	0.0204	0.0021	0.117	0.0146	0.0042	0.0049	0.0021	8e-04	0.0316	0.0179	0.0235	0.077	0.0112	0.0961	0.0014
16	rs9921996	57314650	1.04	0.0824519171540817	0.91	0.170469891558667	0.0268938147926557	0.23842971495909	0.024	0.0217	0.0222	0.0039	0.1536	0.0046	0.0045	0.079	0.001	0.1026	0.1521	0.0203	0.0021	0.118	0.0145	0.0041	0.0051	0.0022	8e-04	0.0316	0.0178	0.0235	0.0768	0.0113	0.0961	0.0014
16	rs61135090	57315367	1.04	0.0824519171540817	0.91	0.170469891558667	0.0243271718901173	0.276646627252981	0.0239	0.0217	0.0222	0.004	0.1533	0.0046	0.0045	0.0791	0.001	0.1026	0.1515	0.0203	0.002	0.1183	0.0146	0.0041	0.0051	0.0021	8e-04	0.0319	0.0185	0.0236	0.0766	0.0114	0.0961	0.0014
16	rs7202742	57319479	1.04	0.0824519171540817	0.91	0.170469891558667	0.0323497343448929	0.251832600313911	0.0237	0.0216	0.0223	0.004	0.1532	0.0047	0.0045	0.0792	9e-04	0.1028	0.1515	0.0204	0.0019	0.1182	0.0146	0.0041	0.0051	0.0017	8e-04	0.0318	0.0186	0.0238	0.0765	0.0114	0.0962	0.0012
16	rs75879834	57321338	1.03	0.0957762513390589	0.91	0.170469891558667	0.0553470993496971	0.193033348384492	0.0232	0.0213	0.024	0.0043	0.1541	0.0051	0.0051	0.0796	8e-04	0.1021	0.1509	0.0208	0.0018	0.1162	0.015	0.0046	0.0056	0.0017	8e-04	0.0312	0.0188	0.0246	0.075	0.0116	0.0954	0.0012
16	rs11865524	57321562	1.03	0.0957762513390589	0.91	0.170469891558667	0.0497835938944735	0.203137143679258	0.0231	0.0212	0.0242	0.0043	0.1542	0.0052	0.0051	0.0796	8e-04	0.1021	0.1508	0.0208	0.0018	0.116	0.0151	0.0047	0.0056	0.0017	8e-04	0.0311	0.0189	0.0247	0.0749	0.0117	0.0953	0.0011
16	rs11076187	57323644	1.03	0.0957762513390589	0.91	0.170469891558667	0.0597819100965037	0.24801148331801	0.0226	0.0211	0.025	0.0046	0.1544	0.0055	0.0053	0.0798	7e-04	0.1026	0.1496	0.0211	0.0018	0.1141	0.015	0.0051	0.006	0.0017	8e-04	0.0313	0.0191	0.025	0.0744	0.0121	0.0951	0.0011
16	rs8044834	57324070	1.03	0.0957762513390589	0.91	0.170469891558667	0.055575786893109	0.237323412800166	0.0225	0.0212	0.0251	0.0046	0.1544	0.0055	0.0054	0.0799	7e-04	0.1026	0.1495	0.0211	0.0017	0.114	0.015	0.0051	0.006	0.0017	8e-04	0.0313	0.019	0.0251	0.0743	0.0123	0.095	0.0011
16	rs76981730	57328962	1.02	0.110678017971113	0.91	0.170469891558667	0.0612545372082322	0.202297304811855	0.0222	0.0211	0.0257	0.0047	0.1544	0.0057	0.0054	0.0799	7e-04	0.1027	0.1489	0.0213	0.0017	0.1136	0.0152	0.0053	0.0062	0.0017	8e-04	0.0312	0.019	0.0252	0.0736	0.0127	0.0948	0.0011
16	rs12934350	57331246	1.02	0.110678017971113	0.91	0.170469891558667	0.0667656216722402	0.208730310155306	0.0221	0.0211	0.026	0.0048	0.1545	0.0058	0.0055	0.0798	7e-04	0.1029	0.1487	0.0213	0.0016	0.1136	0.0153	0.0053	0.0063	0.0017	8e-04	0.0311	0.0189	0.0252	0.0734	0.0128	0.0948	0.0011
16	rs4566154	57331451	1.02	0.110678017971113	0.91	0.170469891558667	0.0695265819003536	0.22809623702766	0.0221	0.0211	0.026	0.0048	0.1544	0.0058	0.0055	0.0798	7e-04	0.1029	0.1487	0.0213	0.0016	0.1136	0.0153	0.0053	0.0063	0.0017	8e-04	0.0311	0.019	0.0252	0.0734	0.0128	0.0948	0.001
16	rs113149726	57333966	1.02	0.110678017971113	0.91	0.170469891558667	0.102247752326598	0.177958244314392	0.0217	0.0212	0.0266	0.005	0.1557	0.0061	0.0057	0.0789	6e-04	0.1037	0.1486	0.0212	0.0014	0.1126	0.0154	0.0054	0.0066	0.0016	7e-04	0.0307	0.019	0.0254	0.0716	0.0131	0.095	9e-04
16	rs190872840	57334332	1.02	0.110678017971113	0.91	0.170469891558667	0.100223234874507	0.166441458887485	0.0217	0.0213	0.0267	0.005	0.1558	0.0062	0.0058	0.0788	6e-04	0.1038	0.1486	0.0212	0.0014	0.1125	0.0154	0.0055	0.0067	0.0016	7e-04	0.0306	0.019	0.0255	0.0714	0.0132	0.095	9e-04
16	rs150795518	57335846	1.01	0.127260826833158	0.91	0.170469891558667	0.122868145121514	0.203452383151327	0.0214	0.0212	0.0272	0.0052	0.156	0.0064	0.006	0.0781	5e-04	0.1042	0.1486	0.0212	0.0013	0.1121	0.0156	0.0055	0.0069	0.0015	6e-04	0.0304	0.019	0.0255	0.0705	0.0136	0.095	8e-04
16	rs7189353	57336951	1.01	0.127260826833158	0.91	0.170469891558667	0.0997081974238751	0.119014199330991	0.0211	0.0212	0.0276	0.0054	0.1562	0.0067	0.0062	0.0775	5e-04	0.1047	0.1486	0.0212	0.0012	0.112	0.0157	0.0056	0.0072	0.0015	6e-04	0.0301	0.0191	0.0255	0.0697	0.0138	0.0952	8e-04
16	rs1787781	57341148	0.99	0.165875049708709	0.91	0.170469891558667	0.11128639926331	0.111720374833512	0.0201	0.0219	0.0276	0.0054	0.1595	0.0067	0.0063	0.0761	4e-04	0.1049	0.1484	0.0216	0.0013	0.1125	0.0158	0.0054	0.0077	0.0012	4e-04	0.029	0.0191	0.0254	0.0675	0.0146	0.0953	6e-04
16	rs1787784	57342194	0.99	0.165875049708709	0.91	0.170469891558667	0.100326441530933	0.0939963386278548	0.0201	0.0219	0.0276	0.0054	0.1596	0.0067	0.0063	0.0761	4e-04	0.1049	0.1485	0.0217	0.0013	0.1126	0.0158	0.0054	0.0077	0.0012	4e-04	0.0289	0.019	0.0254	0.0674	0.0147	0.0953	5e-04
16	rs35980411	57347385	0.99	0.165875049708709	0.92	0.14824156235026	0.0947733474528253	0.0919442287562431	0.0198	0.0222	0.0273	0.0053	0.1608	0.0066	0.0063	0.0754	4e-04	0.1052	0.148	0.0216	0.0013	0.1129	0.0158	0.0053	0.0077	0.0011	4e-04	0.0286	0.0189	0.0256	0.0671	0.0148	0.0958	5e-04
16	rs4784790	57350031	0.99	0.165875049708709	0.92	0.14824156235026	0.103006909152154	0.0811330067505299	0.0194	0.0228	0.027	0.0052	0.1614	0.0065	0.0062	0.0753	4e-04	0.1054	0.1476	0.0217	0.0013	0.1131	0.0159	0.0051	0.0076	0.001	3e-04	0.0281	0.0189	0.0259	0.0669	0.0149	0.0966	5e-04
16	rs35053878	57358560	0.98	0.188103243221556	0.91	0.170469891558667	0.115800922239674	0.0665491994679272	0.019	0.0232	0.0271	0.005	0.1619	0.0063	0.0061	0.0753	4e-04	0.1055	0.1476	0.0218	0.0012	0.1131	0.0158	0.0049	0.0075	9e-04	3e-04	0.0277	0.0188	0.0261	0.0667	0.0149	0.0973	5e-04
16	rs11864646	57375267	0.98	0.188103243221556	0.91	0.170469891558667	0.121730644585116	0.06093606042113	0.0188	0.0234	0.0271	0.005	0.1623	0.0063	0.0061	0.0752	4e-04	0.1055	0.1476	0.0218	0.0012	0.1131	0.0158	0.0048	0.0074	9e-04	3e-04	0.0276	0.0188	0.0261	0.0666	0.0149	0.0976	4e-04
16	rs9925562	57382169	0.98	0.188103243221556	0.91	0.170469891558667	0.12721367880066	0.0550885801248002	0.0186	0.0236	0.0272	0.0049	0.1625	0.0062	0.006	0.0752	4e-04	0.1056	0.1476	0.0218	0.0012	0.1131	0.0158	0.0048	0.0074	8e-04	3e-04	0.0275	0.0187	0.0261	0.0666	0.0149	0.0977	4e-04
16	rs4784797	57383406	0.98	0.188103243221556	0.91	0.170469891558667	0.12658726618281	0.0539495621488065	0.0186	0.0236	0.0272	0.0049	0.1625	0.0062	0.006	0.0752	4e-04	0.1056	0.1476	0.0218	0.0012	0.1131	0.0158	0.0048	0.0073	8e-04	3e-04	0.0274	0.0187	0.0261	0.0666	0.0149	0.0978	4e-04
16	rs79775828	57390468	0.98	0.188103243221556	0.91	0.170469891558667	0.125903346897002	0.0499226334494273	0.0184	0.0238	0.0272	0.0049	0.1626	0.0061	0.006	0.0752	4e-04	0.1057	0.1476	0.0218	0.0012	0.1131	0.0158	0.0048	0.0073	8e-04	3e-04	0.0274	0.0186	0.0261	0.0666	0.0149	0.0979	4e-04
16	rs223889	57392241	0.98	0.188103243221556	0.91	0.170469891558667	0.120744237423991	0.0476914650292326	0.0184	0.0239	0.0273	0.0048	0.1626	0.0061	0.006	0.0751	4e-04	0.1058	0.1477	0.0218	0.0012	0.1131	0.0158	0.0048	0.0073	8e-04	2e-04	0.0274	0.0186	0.0261	0.0666	0.0149	0.098	4e-04
16	rs4359426	57392733	0.98	0.188103243221556	0.91	0.170469891558667	0.122517458026362	0.0530082457957203	0.0184	0.0239	0.0273	0.0048	0.1626	0.0061	0.006	0.0751	4e-04	0.1058	0.1476	0.0218	0.0012	0.1131	0.0159	0.0048	0.0072	7e-04	2e-04	0.0274	0.0186	0.0261	0.0666	0.015	0.098	4e-04
16	rs117630171	57394037	0.98	0.188103243221556	0.91	0.170469891558667	0.124188663068277	0.0528208439220502	0.0184	0.0239	0.0273	0.0048	0.1627	0.0061	0.006	0.0751	4e-04	0.1058	0.1477	0.0218	0.0012	0.1131	0.0159	0.0047	0.0073	7e-04	2e-04	0.0273	0.0186	0.0261	0.0666	0.015	0.098	4e-04
16	rs11643837	57395488	0.98	0.188103243221556	0.91	0.170469891558667	0.12539928656843	0.0538236392758575	0.0183	0.024	0.0273	0.0048	0.1627	0.0062	0.006	0.075	4e-04	0.1058	0.1477	0.0219	0.0012	0.113	0.0159	0.0047	0.0073	7e-04	2e-04	0.0273	0.0186	0.0261	0.0665	0.015	0.098	4e-04
16	rs77747164	57402981	0.98	0.188103243221556	0.92	0.14824156235026	0.138370174839638	0.0689781582488729	0.0177	0.0241	0.0272	0.0048	0.163	0.0063	0.0061	0.0746	4e-04	0.1059	0.148	0.0218	0.0012	0.1128	0.0158	0.0047	0.0072	8e-04	3e-04	0.0271	0.0187	0.026	0.0666	0.015	0.0984	5e-04
16	rs4151116	57405796	0.98	0.188103243221556	0.92	0.14824156235026	0.132782556671036	0.0746651251279482	0.0174	0.0242	0.0272	0.0048	0.1632	0.0063	0.0061	0.0745	4e-04	0.106	0.1481	0.0217	0.0012	0.1127	0.0158	0.0047	0.0072	8e-04	3e-04	0.0271	0.0188	0.026	0.0666	0.0149	0.0985	5e-04
16	rs62037082	57410082	0.98	0.188103243221556	0.91	0.170469891558667	0.127692204718747	0.0608697093311226	0.017	0.0243	0.0271	0.0048	0.1634	0.0063	0.0061	0.0744	4e-04	0.1061	0.1482	0.0217	0.0013	0.1127	0.0157	0.0046	0.0072	8e-04	3e-04	0.0271	0.0188	0.026	0.0666	0.0149	0.0988	5e-04
16	rs671623	57412802	0.98	0.188103243221556	0.91	0.170469891558667	0.122254843464384	0.0610024421931674	0.0168	0.0243	0.0271	0.0047	0.1635	0.0063	0.0061	0.0744	5e-04	0.106	0.1482	0.0216	0.0013	0.1126	0.0157	0.0046	0.0072	8e-04	3e-04	0.0272	0.0188	0.0261	0.0667	0.0149	0.0989	5e-04
16	rs170361	57414623	0.98	0.188103243221556	0.91	0.170469891558667	0.127841967457293	0.0671703131928342	0.0168	0.0243	0.0271	0.0047	0.1634	0.0063	0.0061	0.0743	5e-04	0.106	0.1482	0.0216	0.0013	0.1127	0.0157	0.0046	0.0072	8e-04	3e-04	0.0272	0.0188	0.0261	0.0667	0.0149	0.0989	6e-04
16	rs223835	57420332	0.98	0.188103243221556	0.91	0.170469891558667	0.113976265361566	0.0578509020105785	0.0168	0.0246	0.0271	0.0047	0.1633	0.0062	0.0062	0.0739	5e-04	0.1063	0.148	0.0216	0.0014	0.1127	0.0156	0.0046	0.0072	9e-04	4e-04	0.0271	0.0187	0.0263	0.0666	0.015	0.0988	7e-04
16	rs11076190	57426936	0.97	0.212405230483542	0.91	0.170469891558667	0.0929662944361556	0.0687685394845203	0.0166	0.0248	0.0272	0.0047	0.163	0.0061	0.0062	0.0733	6e-04	0.1068	0.1477	0.0215	0.0015	0.1129	0.0157	0.0045	0.0072	0.001	5e-04	0.027	0.0185	0.0265	0.0665	0.0152	0.0988	9e-04
16	rs801506	57433341	0.97	0.212405230483542	0.91	0.170469891558667	0.088436988863279	0.0649729111615026	0.0166	0.0248	0.0272	0.0047	0.163	0.0061	0.0062	0.0733	6e-04	0.1069	0.1477	0.0216	0.0015	0.1129	0.0157	0.0045	0.0072	0.001	5e-04	0.027	0.0184	0.0265	0.0665	0.0152	0.0988	9e-04
16	rs886434	57444709	0.97	0.212405230483542	0.91	0.170469891558667	0.0830845242004377	0.0611352977428614	0.0165	0.0248	0.0271	0.0047	0.163	0.0061	0.0062	0.0731	7e-04	0.1071	0.1476	0.0215	0.0015	0.113	0.0157	0.0045	0.0072	0.001	5e-04	0.0269	0.0184	0.0266	0.0664	0.0153	0.0987	9e-04
16	rs72792995	57446378	0.97	0.212405230483542	0.91	0.170469891558667	0.0814907552847499	0.0568162870431793	0.0165	0.0248	0.0271	0.0047	0.163	0.0061	0.0062	0.0731	7e-04	0.1071	0.1476	0.0215	0.0015	0.113	0.0158	0.0045	0.0072	0.001	5e-04	0.0269	0.0184	0.0266	0.0664	0.0153	0.0987	9e-04
16	rs34379253	57449687	0.97	0.212405230483542	0.91	0.170469891558667	0.0802523472803834	0.055789691174824	0.0164	0.0248	0.0271	0.0047	0.1629	0.0061	0.0062	0.0731	7e-04	0.1072	0.1476	0.0215	0.0016	0.113	0.0158	0.0045	0.0072	0.001	5e-04	0.0269	0.0184	0.0266	0.0664	0.0153	0.0986	0.001
16	rs223831	57453897	0.97	0.212405230483542	0.91	0.170469891558667	0.0770892402149715	0.0558536176850008	0.0164	0.0248	0.0271	0.0047	0.1629	0.0061	0.0062	0.073	7e-04	0.1072	0.1476	0.0215	0.0016	0.1131	0.0158	0.0044	0.0073	0.0011	5e-04	0.0269	0.0183	0.0266	0.0664	0.0153	0.0987	0.001
16	rs170358	57464236	0.97	0.212405230483542	0.91	0.170469891558667	0.0821031547336485	0.0561096384121805	0.0163	0.025	0.027	0.0047	0.163	0.0061	0.0062	0.0729	7e-04	0.1072	0.1474	0.0219	0.0016	0.113	0.0157	0.0044	0.0072	0.0011	5e-04	0.0268	0.018	0.0267	0.0664	0.0152	0.0992	0.001
16	rs1273578	57466602	0.97	0.212405230483542	0.91	0.170469891558667	0.0817625703510846	0.053760725549269	0.0163	0.025	0.027	0.0047	0.163	0.006	0.0062	0.0729	7e-04	0.1072	0.1474	0.0219	0.0016	0.1129	0.0157	0.0044	0.0072	0.0011	5e-04	0.0268	0.018	0.0267	0.0664	0.0152	0.0992	0.001
16	rs17375948	57470564	0.97	0.212405230483542	0.91	0.170469891558667	0.0811518014717056	0.052883279250726	0.0163	0.025	0.027	0.0047	0.163	0.006	0.0062	0.0729	7e-04	0.1072	0.1473	0.0219	0.0016	0.1129	0.0157	0.0044	0.0072	0.0011	5e-04	0.0268	0.018	0.0267	0.0664	0.0152	0.0992	0.0011
16	rs11557674	57474687	0.97	0.212405230483542	0.91	0.170469891558667	0.0807687478101865	0.0546444086596844	0.0163	0.025	0.027	0.0047	0.163	0.006	0.0062	0.0729	7e-04	0.1072	0.1473	0.0219	0.0016	0.113	0.0157	0.0044	0.0072	0.0011	5e-04	0.0268	0.0179	0.0267	0.0664	0.0152	0.0992	0.0011
16	rs223855	57477934	0.97	0.212405230483542	0.91	0.170469891558667	0.0804541640066358	0.0547711565714703	0.0163	0.025	0.027	0.0047	0.163	0.0061	0.0062	0.0729	7e-04	0.1072	0.1473	0.022	0.0016	0.113	0.0157	0.0044	0.0072	0.0011	5e-04	0.0269	0.0179	0.0267	0.0664	0.0152	0.0992	0.0011
16	rs118076482	57493283	0.97	0.212405230483542	0.91	0.170469891558667	0.0794260711750591	0.0547077667831188	0.0163	0.0251	0.027	0.0047	0.163	0.0061	0.0062	0.073	7e-04	0.1071	0.1473	0.022	0.0016	0.113	0.0157	0.0044	0.0072	0.0011	6e-04	0.0269	0.0179	0.0267	0.0664	0.0152	0.0991	0.0011
16	rs223839	57499841	0.97	0.212405230483542	0.91	0.170469891558667	0.0747757909861631	0.0482300619421839	0.0163	0.0251	0.027	0.0047	0.163	0.0061	0.0062	0.073	7e-04	0.1069	0.1474	0.022	0.0016	0.113	0.0157	0.0044	0.0072	0.0011	6e-04	0.0269	0.018	0.0267	0.0663	0.0153	0.0989	0.0011
16	rs117019691	57505625	0.97	0.212405230483542	0.91	0.170469891558667	0.0768493082935471	0.0561096384121805	0.0163	0.0251	0.027	0.0047	0.163	0.0061	0.0062	0.073	8e-04	0.1069	0.1473	0.022	0.0016	0.113	0.0157	0.0044	0.0072	0.0011	6e-04	0.0269	0.018	0.0267	0.0663	0.0153	0.0989	0.0011
16	rs72788065	57506236	0.97	0.212405230483542	0.91	0.170469891558667	0.0767186395550477	0.0533839117824045	0.0163	0.0251	0.027	0.0047	0.163	0.0061	0.0062	0.073	8e-04	0.1069	0.1474	0.022	0.0016	0.113	0.0158	0.0044	0.0072	0.0011	6e-04	0.0268	0.018	0.0267	0.0662	0.0153	0.0989	0.0011
16	rs11866313	57510499	0.97	0.212405230483542	0.91	0.170469891558667	0.0657367577576741	0.0783131756730499	0.0162	0.0253	0.0268	0.0046	0.1636	0.0061	0.0061	0.073	8e-04	0.1067	0.1472	0.022	0.0017	0.1127	0.0157	0.0043	0.007	0.0012	6e-04	0.0268	0.0181	0.0268	0.0662	0.0154	0.0989	0.0012
16	Affx-12926097	57513539	0.96	0.238871757466757	0.91	0.170469891558667	0.0574640193291496	0.10818162256468	0.0161	0.0254	0.0267	0.0046	0.1642	0.0063	0.0061	0.0728	8e-04	0.1063	0.1471	0.022	0.0018	0.1124	0.0157	0.0043	0.0069	0.0013	7e-04	0.0269	0.0183	0.0269	0.066	0.0156	0.0986	0.0012
16	rs72789748	57517146	0.96	0.238871757466757	0.91	0.170469891558667	0.053402854925862	0.0963863223204539	0.0161	0.0255	0.0267	0.0046	0.1642	0.0063	0.0061	0.0727	9e-04	0.1063	0.147	0.022	0.0019	0.1123	0.0157	0.0043	0.0069	0.0013	8e-04	0.0269	0.0184	0.0269	0.066	0.0156	0.0986	0.0013
16	rs604965	57521274	0.96	0.238871757466757	0.91	0.170469891558667	0.043540582025998	0.0610688546371162	0.016	0.0256	0.0266	0.0046	0.1643	0.0063	0.006	0.0726	9e-04	0.1061	0.147	0.022	0.0019	0.1122	0.0157	0.0043	0.0068	0.0013	9e-04	0.0269	0.0185	0.027	0.066	0.0157	0.0984	0.0013
16	rs637718	57527946	0.96	0.238871757466757	0.91	0.170469891558667	0.0444432827600725	0.0594834419363635	0.0159	0.0256	0.0265	0.0046	0.1647	0.0063	0.006	0.0727	9e-04	0.1062	0.1471	0.022	0.0019	0.1122	0.0153	0.0042	0.0068	0.0013	9e-04	0.027	0.0185	0.027	0.066	0.0157	0.0984	0.0013
16	rs7359447	57532256	0.96	0.238871757466757	0.91	0.170469891558667	0.0428274967650503	0.0678632666738902	0.0158	0.0257	0.0265	0.0046	0.1653	0.0064	0.006	0.0725	9e-04	0.106	0.1468	0.022	0.002	0.1124	0.0153	0.0042	0.0068	0.0014	9e-04	0.027	0.0185	0.0269	0.0661	0.0156	0.0983	0.0013
16	rs13334329	57538340	0.96	0.238871757466757	0.92	0.14824156235026	0.0446253411475728	0.0725106983371063	0.0157	0.0259	0.0264	0.0046	0.166	0.0063	0.006	0.0724	9e-04	0.1055	0.1468	0.0221	0.002	0.1113	0.0153	0.0041	0.0067	0.0014	0.001	0.027	0.0184	0.0272	0.0664	0.0156	0.0987	0.0013
16	rs34800081	57540758	0.96	0.238871757466757	0.92	0.14824156235026	0.0447317761566623	0.0814321838693286	0.0156	0.026	0.0264	0.0046	0.1662	0.0063	0.006	0.0724	9e-04	0.1054	0.1467	0.0221	0.002	0.1114	0.0153	0.0041	0.0067	0.0014	0.001	0.0271	0.0184	0.0272	0.0664	0.0156	0.0986	0.0013
16	rs72789790	57542685	0.96	0.238871757466757	0.92	0.14824156235026	0.0485827232427904	0.0764072979413735	0.0156	0.026	0.0264	0.0046	0.1662	0.0063	0.006	0.0724	9e-04	0.1053	0.1467	0.0221	0.002	0.1113	0.0154	0.0041	0.0067	0.0014	0.001	0.0271	0.0184	0.0272	0.0665	0.0156	0.0986	0.0013
16	rs80012308	57550078	0.94	0.298643641979994	0.92	0.14824156235026	0.0287082775139608	0.0106075576292017	0.0149	0.028	0.0253	0.0046	0.1686	0.0068	0.0061	0.0705	0.0011	0.1013	0.1435	0.0232	0.002	0.1085	0.0158	0.0043	0.0068	0.0018	0.0014	0.0285	0.0191	0.0299	0.0678	0.015	0.0994	0.0014
16	rs28536001	57551892	0.94	0.298643641979994	0.92	0.14824156235026	0.0279438710408517	0.0103761737012099	0.0149	0.028	0.0253	0.0046	0.1686	0.0068	0.0061	0.0705	0.0011	0.1012	0.1435	0.0232	0.002	0.1085	0.0158	0.0043	0.0067	0.0018	0.0014	0.0285	0.0191	0.0299	0.0679	0.015	0.0994	0.0014
16	rs12917875	57562220	0.94	0.298643641979994	0.92	0.14824156235026	0.0261641426010976	0.0116504819749191	0.0148	0.0281	0.0252	0.0046	0.1685	0.0068	0.0061	0.0703	0.0011	0.1011	0.1435	0.0232	0.002	0.1085	0.0159	0.0044	0.0068	0.0019	0.0015	0.0285	0.0191	0.03	0.0679	0.015	0.0994	0.0014
16	rs8052123	57563671	0.94	0.298643641979994	0.93	0.128223312274834	0.0274315173929697	0.0112873007321108	0.0148	0.0281	0.0252	0.0046	0.1683	0.0069	0.0061	0.0704	0.0011	0.1011	0.1437	0.0232	0.002	0.1085	0.016	0.0044	0.0068	0.0019	0.0015	0.0285	0.0191	0.0301	0.0679	0.0149	0.0992	0.0014
16	rs4784817	57565774	0.94	0.298643641979994	0.93	0.128223312274834	0.0270650577296152	0.00950423792628744	0.0147	0.028	0.0255	0.0046	0.1673	0.0068	0.0062	0.0706	0.0011	0.1015	0.144	0.0231	0.0019	0.1086	0.0162	0.0045	0.0067	0.0019	0.0015	0.0286	0.0192	0.0302	0.0679	0.015	0.0985	0.0013
16	rs117329164	57568576	0.94	0.298643641979994	0.91	0.170469891558667	0.0261013661997121	0.0102900775139111	0.0146	0.0281	0.0254	0.0047	0.167	0.0069	0.0063	0.0703	0.0011	0.1017	0.1438	0.023	0.0019	0.1086	0.0164	0.0046	0.0067	0.002	0.0016	0.0287	0.0193	0.0305	0.068	0.015	0.0979	0.0013
16	rs6499882	57569447	0.94	0.298643641979994	0.89	0.222038712392691	0.025809827368767	0.0109004539062345	0.0146	0.0282	0.0254	0.0047	0.1669	0.0069	0.0063	0.0702	0.0011	0.1017	0.1438	0.023	0.0019	0.1087	0.0165	0.0046	0.0067	0.002	0.0016	0.0288	0.0193	0.0306	0.0679	0.015	0.0977	0.0013
16	rs72791643	57576420	0.94	0.298643641979994	0.89	0.222038712392691	0.0249896570754616	0.0114984464347352	0.0145	0.0282	0.0254	0.0047	0.1667	0.0069	0.0063	0.0701	0.0011	0.1016	0.1438	0.023	0.0019	0.1087	0.0166	0.0047	0.0068	0.002	0.0017	0.0289	0.0193	0.0307	0.068	0.015	0.0976	0.0013
16	rs117676296	57577631	0.94	0.298643641979994	0.89	0.222038712392691	0.0251420011639405	0.0113474251115224	0.0145	0.0282	0.0254	0.0047	0.1667	0.0069	0.0063	0.0701	0.0011	0.1016	0.1438	0.023	0.0019	0.1087	0.0166	0.0047	0.0068	0.002	0.0017	0.0289	0.0193	0.0307	0.068	0.015	0.0976	0.0013
16	rs7185200	57586235	0.94	0.298643641979994	0.89	0.222038712392691	0.0265324821474449	0.0126156918882927	0.0145	0.0282	0.0254	0.0048	0.1666	0.007	0.0064	0.07	0.0011	0.1016	0.1436	0.023	0.0019	0.1086	0.0167	0.0047	0.0068	0.002	0.0017	0.0289	0.0194	0.0307	0.068	0.015	0.0975	0.0013
16	rs55786309	57589601	0.93	0.332112317682009	0.89	0.222038712392691	0.0295900561176288	0.0132589918451705	0.0144	0.0284	0.0254	0.0049	0.1655	0.0071	0.0065	0.0698	0.0013	0.1016	0.143	0.0232	0.002	0.1084	0.017	0.0047	0.0068	0.002	0.002	0.0293	0.0195	0.0309	0.0679	0.0153	0.0972	0.0013
16	rs4784829	57594180	0.93	0.332112317682009	0.89	0.222038712392691	0.0372339390331944	0.0174916657731638	0.0144	0.0287	0.0254	0.005	0.1649	0.0072	0.0066	0.0696	0.0015	0.1018	0.1428	0.0233	0.0021	0.1082	0.0171	0.0047	0.0068	0.002	0.0022	0.0295	0.0195	0.031	0.0674	0.0156	0.0969	0.0013
16	rs9937918	57601792	0.93	0.332112317682009	0.89	0.222038712392691	0.0416133731119141	0.0213412895040986	0.0142	0.0291	0.0253	0.005	0.1648	0.0073	0.0066	0.0673	0.0015	0.1016	0.1449	0.0246	0.0021	0.1079	0.017	0.0048	0.0068	0.002	0.0023	0.0287	0.0197	0.0313	0.0667	0.0163	0.0964	0.0013
16	rs76725932	57614448	0.93	0.332112317682009	0.89	0.222038712392691	0.0493919525169072	0.0241854801803662	0.014	0.0292	0.0254	0.005	0.1646	0.0075	0.0067	0.0665	0.0015	0.1019	0.1452	0.0244	0.0022	0.1068	0.017	0.0048	0.0068	0.002	0.0024	0.029	0.0196	0.0313	0.0668	0.0169	0.0962	0.0013
16	rs7197345	57617605	0.92	0.368072033098782	0.89	0.222038712392691	0.0508713902685845	0.0249785181636325	0.014	0.0292	0.0255	0.005	0.1646	0.0075	0.0068	0.0664	0.0015	0.102	0.1453	0.0244	0.0022	0.1066	0.017	0.0048	0.0068	0.002	0.0025	0.0291	0.0196	0.0313	0.0668	0.017	0.0962	0.0013
16	rs12932175	57623550	0.92	0.368072033098782	0.89	0.222038712392691	0.0508547902242742	0.0271524720398265	0.014	0.0293	0.0255	0.0051	0.1646	0.0076	0.0068	0.0663	0.0015	0.1021	0.1452	0.0244	0.0023	0.1062	0.017	0.0049	0.0067	0.0021	0.0025	0.0291	0.0196	0.0312	0.0668	0.0172	0.0961	0.0013
16	rs62036098	57628071	0.92	0.368072033098782	0.88	0.251609301083599	0.0530776308977563	0.0325543087444737	0.014	0.0291	0.0256	0.0051	0.1646	0.0077	0.0068	0.0661	0.0016	0.1021	0.145	0.0246	0.0024	0.1057	0.017	0.0049	0.0068	0.0021	0.0025	0.0292	0.0197	0.031	0.0667	0.0176	0.0959	0.0013
16	rs2167183	57630454	0.92	0.368072033098782	0.88	0.251609301083599	0.057158357871212	0.0384593419743083	0.0138	0.0288	0.026	0.0053	0.1649	0.008	0.0069	0.0655	0.0016	0.102	0.1443	0.0251	0.0026	0.105	0.0171	0.0051	0.0069	0.0024	0.0028	0.0294	0.0199	0.0304	0.0665	0.0185	0.0952	0.0014
16	rs74019590	57633543	0.92	0.368072033098782	0.88	0.251609301083599	0.0589536489995451	0.0396608360676342	0.0138	0.0287	0.0261	0.0053	0.1649	0.008	0.0069	0.0656	0.0016	0.102	0.1442	0.0253	0.0026	0.1048	0.0171	0.0051	0.0069	0.0024	0.0028	0.0295	0.0199	0.0304	0.0665	0.0186	0.0951	0.0014
16	rs117895670	57633959	0.92	0.368072033098782	0.88	0.251609301083599	0.0592840344481794	0.0396058611667945	0.0138	0.0287	0.0261	0.0053	0.1649	0.008	0.0069	0.0656	0.0016	0.102	0.1442	0.0253	0.0026	0.1048	0.0171	0.0051	0.0069	0.0024	0.0028	0.0295	0.0199	0.0304	0.0665	0.0186	0.0951	0.0014
16	rs8057304	57635445	0.92	0.368072033098782	0.88	0.251609301083599	0.0608046489855794	0.0392767337028858	0.0138	0.0287	0.0261	0.0053	0.1648	0.008	0.0069	0.0656	0.0016	0.102	0.1442	0.0253	0.0026	0.1048	0.0171	0.0051	0.0069	0.0024	0.0028	0.0295	0.0199	0.0304	0.0665	0.0186	0.0951	0.0014
16	rs78237759	57636086	0.92	0.368072033098782	0.88	0.251609301083599	0.0593760255294682	0.036054001570451	0.0138	0.0286	0.0261	0.0053	0.1647	0.008	0.0069	0.0656	0.0016	0.1022	0.144	0.0253	0.0026	0.1047	0.0171	0.0051	0.0069	0.0024	0.0028	0.0295	0.02	0.0304	0.0665	0.0186	0.095	0.0014
16	rs8048880	57637734	0.92	0.368072033098782	0.88	0.251609301083599	0.0584057247652288	0.0381886055427762	0.0138	0.0286	0.026	0.0053	0.1642	0.0081	0.0069	0.0656	0.0017	0.1036	0.1427	0.0255	0.0027	0.1044	0.0172	0.0051	0.0069	0.0024	0.0029	0.0295	0.0201	0.0302	0.0667	0.0187	0.0946	0.0016
16	rs16964218	57639037	0.92	0.368072033098782	0.88	0.251609301083599	0.0623508307502912	0.0379187350825751	0.0138	0.0286	0.0261	0.0053	0.164	0.0081	0.0069	0.0657	0.0018	0.1036	0.1425	0.0256	0.0027	0.1042	0.0172	0.0052	0.0069	0.0024	0.003	0.0295	0.0201	0.0301	0.0667	0.0189	0.0946	0.0016
16	rs7204900	57645507	0.92	0.368072033098782	0.88	0.251609301083599	0.0838657756657996	0.0528208439220502	0.0137	0.0288	0.0262	0.0053	0.1633	0.0084	0.007	0.0658	0.002	0.1035	0.1416	0.0257	0.0031	0.1036	0.0174	0.0053	0.007	0.0026	0.0033	0.0298	0.0201	0.0295	0.0664	0.0193	0.0948	0.0018
16	rs71387189	57646369	0.91	0.406594937265203	0.88	0.251609301083599	0.0895619119179058	0.0555343001299485	0.0137	0.0288	0.0263	0.0053	0.1627	0.0085	0.007	0.0658	0.0021	0.1035	0.1411	0.0258	0.0031	0.1038	0.0175	0.0053	0.007	0.0026	0.0033	0.0299	0.0201	0.0295	0.0662	0.0195	0.0949	0.0018
16	rs7196304	57647543	0.91	0.406594937265203	0.88	0.251609301083599	0.0911325321931123	0.0569451762326892	0.0137	0.0288	0.0263	0.0052	0.1626	0.0085	0.007	0.0658	0.0021	0.1035	0.141	0.0258	0.0032	0.1038	0.0175	0.0053	0.007	0.0026	0.0034	0.03	0.0201	0.0295	0.0662	0.0195	0.0949	0.0018
16	rs34250990	57648161	0.91	0.406594937265203	0.88	0.251609301083599	0.0905990023102235	0.05720333017767	0.0137	0.0288	0.0263	0.0052	0.1625	0.0085	0.0069	0.0658	0.0021	0.1034	0.1408	0.0258	0.0032	0.1037	0.0175	0.0053	0.007	0.0026	0.0034	0.03	0.0201	0.0295	0.0662	0.0196	0.095	0.0018
16	rs79826387	57648247	0.91	0.406594937265203	0.88	0.251609301083599	0.0967536587388282	0.0564946124290138	0.0137	0.0288	0.0263	0.0052	0.1625	0.0085	0.0069	0.0658	0.0021	0.1034	0.1408	0.0258	0.0032	0.1037	0.0175	0.0052	0.0071	0.0026	0.0034	0.0301	0.0201	0.0295	0.0662	0.0196	0.0951	0.0018
16	rs12444358	57651648	0.9	0.447749409690379	0.88	0.251609301083599	0.198167105251851	0.118493618503065	0.0133	0.0294	0.0267	0.0056	0.1606	0.0094	0.0072	0.0653	0.0027	0.1018	0.1384	0.0253	0.0036	0.1002	0.0178	0.0056	0.0072	0.003	0.0038	0.0317	0.0196	0.0292	0.0659	0.0213	0.098	0.0022
16	rs4783999	57651985	0.9	0.447749409690379	0.88	0.251609301083599	0.234673427695671	0.105597853567557	0.0132	0.0295	0.0268	0.0056	0.1611	0.0093	0.0068	0.0653	0.0028	0.1012	0.1386	0.0252	0.0038	0.0997	0.0173	0.0054	0.007	0.003	0.0038	0.0321	0.0197	0.0293	0.0657	0.0215	0.099	0.0023
16	rs11864795	57655481	0.91	0.406594937265203	0.88	0.251609301083599	0.279527446634502	0.106262326084331	0.0131	0.0299	0.0266	0.0054	0.1629	0.0088	0.0062	0.066	0.0029	0.1002	0.1379	0.0254	0.004	0.0977	0.0172	0.0052	0.0065	0.0032	0.0041	0.0329	0.02	0.029	0.0653	0.0219	0.1001	0.0023
16	rs8049176	57655792	0.91	0.406594937265203	0.88	0.251609301083599	0.283009131396107	0.102627730579959	0.0131	0.0299	0.0266	0.0054	0.163	0.0088	0.0062	0.066	0.0029	0.1001	0.1379	0.0254	0.004	0.0977	0.0172	0.0052	0.0065	0.0032	0.0041	0.0329	0.02	0.029	0.0653	0.0219	0.1002	0.0023
16	rs111952819	57656238	0.91	0.406594937265203	0.88	0.251609301083599	0.285944021437508	0.108852299542982	0.0131	0.03	0.0266	0.0054	0.163	0.0088	0.0062	0.066	0.0029	0.1	0.1378	0.0255	0.004	0.0977	0.0172	0.0053	0.0065	0.0032	0.0041	0.0329	0.02	0.029	0.0652	0.0219	0.1002	0.0024
16	rs67811552	57658984	0.91	0.406594937265203	0.88	0.251609301083599	0.303256154992593	0.130501977774154	0.0131	0.0307	0.0268	0.0055	0.1627	0.0087	0.0063	0.0659	0.0029	0.0996	0.1374	0.0255	0.0041	0.0976	0.0174	0.0053	0.0065	0.0031	0.0041	0.0329	0.0201	0.029	0.0647	0.0221	0.1004	0.0024
16	rs11864487	57660418	0.91	0.406594937265203	0.88	0.251609301083599	0.300666259704393	0.147608008188016	0.013	0.0307	0.0269	0.0055	0.1625	0.0086	0.0063	0.0659	0.0029	0.0995	0.1374	0.0255	0.0041	0.0975	0.0174	0.0054	0.0065	0.0031	0.0041	0.033	0.0202	0.029	0.0647	0.0221	0.1004	0.0024
16	rs6499903	57661071	0.91	0.406594937265203	0.88	0.251609301083599	0.307286349892897	0.128798433641839	0.013	0.0309	0.0269	0.0055	0.1623	0.0085	0.0061	0.0659	0.0029	0.0995	0.1375	0.0255	0.0041	0.0974	0.0173	0.0054	0.0064	0.0031	0.0042	0.0333	0.0204	0.0289	0.0648	0.0221	0.1005	0.0024
16	rs77769326	57661207	0.91	0.406594937265203	0.88	0.251609301083599	0.309906200340854	0.135206467687963	0.013	0.0309	0.0269	0.0055	0.1623	0.0085	0.0062	0.0659	0.0029	0.0994	0.1375	0.0255	0.0041	0.0973	0.0173	0.0054	0.0064	0.0031	0.0042	0.0333	0.0204	0.0289	0.0648	0.0221	0.1005	0.0024
16	rs117167153	57663310	0.91	0.406594937265203	0.88	0.251609301083599	0.366748592501367	0.121367439556563	0.0125	0.0315	0.0271	0.0052	0.1606	0.0084	0.0059	0.0658	0.003	0.0989	0.1371	0.0258	0.0042	0.0963	0.0171	0.0053	0.0063	0.0031	0.0043	0.0344	0.0213	0.029	0.065	0.0227	0.1015	0.0025
16	rs2001203	57664233	0.89	0.491600132839596	0.87	0.283849475516541	0.541763533767432	0.178159147164241	0.0117	0.0325	0.0274	0.0049	0.1576	0.0081	0.0055	0.0656	0.0031	0.098	0.1363	0.0264	0.0045	0.0946	0.0169	0.0052	0.0061	0.0032	0.0045	0.036	0.0228	0.0292	0.0651	0.0238	0.1033	0.0026
16	rs12448358	57664330	0.89	0.491600132839596	0.87	0.283849475516541	0.562985921422686	0.211279633482853	0.0117	0.0326	0.0275	0.0048	0.1573	0.008	0.0053	0.0654	0.003	0.0977	0.136	0.0264	0.0046	0.0946	0.0168	0.0051	0.006	0.0032	0.0045	0.0362	0.0229	0.0291	0.0654	0.0238	0.1041	0.0027
16	rs12448530	57664983	0.89	0.491600132839596	0.87	0.283849475516541	0.415380140893119	0.230830052828632	0.0116	0.0337	0.0261	0.0036	0.159	0.0067	0.0041	0.067	0.0025	0.0981	0.1351	0.0253	0.0042	0.0963	0.0158	0.0038	0.0047	0.0027	0.0039	0.0379	0.024	0.0293	0.0671	0.0232	0.1066	0.0024
16	rs56064937	57665024	0.89	0.491600132839596	0.87	0.283849475516541	0.390151794857925	0.202822067705051	0.0116	0.0337	0.0261	0.0035	0.1591	0.0067	0.0041	0.0671	0.0024	0.0981	0.1351	0.0253	0.0042	0.0964	0.0158	0.0038	0.0046	0.0027	0.0038	0.0381	0.024	0.0293	0.0673	0.0232	0.1067	0.0024
16	rs75560689	57665637	0.89	0.491600132839596	0.87	0.283849475516541	0.468438134898274	0.288556699369835	0.0123	0.0335	0.0272	0.0032	0.1599	0.0065	0.0037	0.0672	0.0023	0.0981	0.1344	0.0245	0.0042	0.0962	0.0155	0.0034	0.0043	0.0026	0.0038	0.0386	0.0241	0.0305	0.067	0.0229	0.1065	0.0023
16	rs6499904	57666356	0.89	0.491600132839596	0.87	0.283849475516541	0.460831039161843	0.264091538497001	0.0123	0.0335	0.0272	0.0032	0.1599	0.0064	0.0037	0.0673	0.0023	0.098	0.1346	0.0245	0.0042	0.0962	0.0155	0.0034	0.0043	0.0026	0.0038	0.0386	0.0241	0.0305	0.0671	0.0229	0.1066	0.0023
16	rs11646192	57667568	0.89	0.491600132839596	0.88	0.251609301083599	0.456718334149175	0.266152358239991	0.0122	0.0336	0.0272	0.0032	0.1599	0.0064	0.0037	0.0674	0.0022	0.0977	0.1348	0.0244	0.0042	0.0962	0.0155	0.0034	0.0043	0.0026	0.0038	0.0387	0.024	0.0305	0.0671	0.0229	0.1065	0.0024
16	rs34286116	57668310	0.89	0.491600132839596	0.88	0.251609301083599	0.465570738901296	0.27990073074286	0.0122	0.0336	0.0272	0.0032	0.1601	0.0064	0.0037	0.0674	0.0022	0.0977	0.1349	0.0244	0.0043	0.0961	0.0155	0.0034	0.0043	0.0026	0.0038	0.0387	0.024	0.0305	0.0671	0.0229	0.1064	0.0024
16	rs7499679	57670541	0.89	0.491600132839596	0.88	0.251609301083599	0.477461670534067	0.28820422044287	0.0122	0.0337	0.0273	0.0032	0.1603	0.0064	0.0037	0.0674	0.0022	0.0974	0.1352	0.0242	0.0043	0.0961	0.0154	0.0033	0.0042	0.0025	0.0038	0.0388	0.0239	0.0304	0.0672	0.0229	0.1064	0.0025
16	rs4522409	57670667	0.89	0.491600132839596	0.88	0.251609301083599	0.482345577040018	0.297766816158571	0.0122	0.0337	0.0273	0.0032	0.1603	0.0064	0.0037	0.0674	0.0022	0.0975	0.1353	0.0242	0.0043	0.096	0.0154	0.0033	0.0042	0.0025	0.0038	0.0388	0.0239	0.0304	0.0672	0.0229	0.1064	0.0025
16	rs3785327	57677698	0.89	0.491600132839596	0.88	0.251609301083599	0.51662668108697	0.336070644071642	0.0119	0.0342	0.0271	0.0027	0.1613	0.006	0.0034	0.0677	0.0021	0.0966	0.1367	0.0237	0.0042	0.0965	0.015	0.0031	0.004	0.0024	0.0036	0.0391	0.0242	0.0303	0.0673	0.023	0.1067	0.0024
16	rs3785328	57677789	0.89	0.491600132839596	0.89	0.222038712392691	0.523824418010519	0.329938822764809	0.0119	0.0342	0.0271	0.0027	0.1613	0.0059	0.0034	0.0678	0.0021	0.0966	0.1367	0.0236	0.0041	0.0964	0.015	0.0031	0.0039	0.0024	0.0036	0.0391	0.0242	0.0303	0.0674	0.023	0.1067	0.0024
16	rs77030834	57679689	0.89	0.491600132839596	0.89	0.222038712392691	0.548795016792886	0.352414604488849	0.0118	0.0349	0.0271	0.0025	0.1615	0.0057	0.0032	0.0678	0.0021	0.0969	0.1364	0.0236	0.0041	0.0966	0.0149	0.0029	0.0037	0.0023	0.0035	0.0391	0.0243	0.0303	0.0675	0.023	0.1069	0.0025
16	rs8058865	57680589	0.89	0.491600132839596	0.9	0.195029827813683	0.544584128797569	0.382561969226766	0.0117	0.0352	0.0271	0.0024	0.1614	0.0057	0.0032	0.0678	0.0021	0.097	0.1362	0.0236	0.0041	0.0967	0.0149	0.0029	0.0036	0.0022	0.0034	0.0392	0.0244	0.0303	0.0676	0.0229	0.107	0.0025
16	Affx-36055048	57682511	0.89	0.491600132839596	0.9	0.195029827813683	0.53973437354756	0.345825384522591	0.0116	0.0353	0.0271	0.0024	0.1615	0.0056	0.0031	0.0677	0.0021	0.0969	0.1361	0.0236	0.004	0.0969	0.0149	0.0028	0.0036	0.0022	0.0034	0.0394	0.0245	0.0304	0.0676	0.0229	0.1071	0.0025
16	rs75080283	57685963	0.89	0.491600132839596	0.9	0.195029827813683	0.534905132710048	0.316686895620387	0.0115	0.0354	0.027	0.0024	0.1618	0.0056	0.003	0.0675	0.002	0.0968	0.1358	0.0236	0.0039	0.0972	0.0149	0.0028	0.0036	0.0021	0.0033	0.0397	0.0246	0.0305	0.0676	0.023	0.1071	0.0024
16	rs2004823	57686303	0.89	0.491600132839596	0.9	0.195029827813683	0.539145936677514	0.320318245663164	0.0115	0.0354	0.027	0.0024	0.1618	0.0056	0.003	0.0675	0.002	0.0968	0.1357	0.0236	0.004	0.0973	0.0149	0.0026	0.0036	0.0021	0.0033	0.0397	0.0246	0.0305	0.0676	0.0229	0.1072	0.0025
16	Affx-12928878	57689385	0.89	0.491600132839596	0.9	0.195029827813683	0.594951687952126	0.301213292345333	0.0111	0.036	0.0258	0.0022	0.1635	0.0057	0.0028	0.0672	0.0018	0.0969	0.1357	0.0238	0.0037	0.0974	0.0149	0.0025	0.0036	0.002	0.0032	0.0401	0.0251	0.0305	0.0671	0.023	0.1072	0.0024
16	rs1801255	57689805	0.89	0.491600132839596	0.9	0.195029827813683	0.599889337831263	0.287734452506649	0.011	0.0361	0.0255	0.0022	0.1636	0.0057	0.0028	0.0673	0.0017	0.0969	0.1357	0.0237	0.0037	0.0974	0.0149	0.0025	0.0036	0.002	0.0031	0.0402	0.0252	0.0305	0.0671	0.0229	0.1073	0.0024
16	rs11866053	57692456	0.89	0.491600132839596	0.9	0.195029827813683	0.626750911676073	0.265235822258844	0.0108	0.0361	0.0254	0.0022	0.1637	0.0058	0.0028	0.0673	0.0016	0.0963	0.1359	0.0238	0.0035	0.0977	0.0147	0.0025	0.0036	0.002	0.0031	0.0405	0.0256	0.0308	0.0674	0.0227	0.1073	0.0023
16	rs17379472	57693498	0.88	0.538208189821859	0.9	0.195029827813683	0.651007754577461	0.259984935510679	0.0107	0.0361	0.0253	0.0022	0.1636	0.0058	0.0028	0.0673	0.0016	0.0963	0.136	0.0237	0.0034	0.0976	0.0147	0.0025	0.0036	0.0019	0.003	0.0407	0.0257	0.0309	0.0674	0.0226	0.1076	0.0023
16	rs7200166	57694033	0.88	0.538208189821859	0.91	0.170469891558667	0.645881194133818	0.236439561525388	0.0107	0.0362	0.0253	0.0022	0.1637	0.0058	0.0029	0.0673	0.0016	0.0962	0.136	0.0237	0.0034	0.0977	0.0147	0.0025	0.0036	0.0019	0.003	0.0407	0.0257	0.0309	0.0674	0.0225	0.1076	0.0022
16	rs62039890	57696229	0.88	0.538208189821859	0.9	0.195029827813683	0.713574542278262	0.18300418311591	0.0104	0.0365	0.0253	0.0022	0.164	0.0058	0.0029	0.0673	0.0014	0.0957	0.1354	0.0236	0.0031	0.0984	0.0148	0.0025	0.0038	0.0018	0.003	0.0413	0.0258	0.0316	0.067	0.0224	0.1072	0.0022
16	rs76377903	57698422	0.87	0.587631181685492	0.9	0.195029827813683	0.871127504026401	0.142469961976645	0.0095	0.0371	0.0254	0.0024	0.1639	0.006	0.003	0.0675	0.0012	0.0941	0.134	0.0236	0.0025	0.1007	0.015	0.003	0.0045	0.0015	0.003	0.043	0.0259	0.0329	0.0659	0.0224	0.1051	0.002
16	rs80206511	57698714	0.87	0.587631181685492	0.9	0.195029827813683	0.888461651015372	0.144703912858457	0.0094	0.0372	0.0255	0.0025	0.1638	0.006	0.0031	0.0676	0.0012	0.0938	0.1336	0.0236	0.0024	0.101	0.0152	0.0031	0.0046	0.0015	0.003	0.0431	0.026	0.0332	0.0658	0.0224	0.1048	0.002
16	rs11645934	57699013	0.87	0.587631181685492	0.9	0.195029827813683	0.882586104923959	0.135844440998802	0.0094	0.0373	0.0255	0.0025	0.1636	0.0061	0.0031	0.0676	0.0011	0.0937	0.1334	0.0236	0.0024	0.1013	0.0153	0.0031	0.0047	0.0015	0.003	0.0433	0.026	0.0333	0.0657	0.0224	0.1045	0.002
16	rs8045257	57700469	0.87	0.587631181685492	0.9	0.195029827813683	0.819602963730913	0.132394466207228	0.0093	0.0371	0.0257	0.0025	0.1638	0.0061	0.0031	0.0677	0.0011	0.0937	0.1328	0.0236	0.0023	0.1013	0.0158	0.0032	0.0047	0.0018	0.003	0.0435	0.0257	0.0335	0.0654	0.0229	0.104	0.0018
16	rs11865184	57701886	0.87	0.587631181685492	0.9	0.195029827813683	0.823950894901311	0.138866829495454	0.0092	0.0372	0.0258	0.0025	0.1638	0.0062	0.003	0.0675	0.0011	0.0938	0.1321	0.0236	0.0023	0.1017	0.0161	0.0032	0.0047	0.0019	0.003	0.0437	0.0254	0.0337	0.0653	0.023	0.1039	0.0017
16	rs62039891	57702274	0.86	0.639923359357885	0.9	0.195029827813683	0.839445614239575	0.139326887209051	0.0092	0.0372	0.0258	0.0025	0.1637	0.0062	0.003	0.0674	0.0011	0.0939	0.1319	0.0236	0.0023	0.1018	0.0162	0.0032	0.0047	0.0019	0.003	0.0438	0.0254	0.0339	0.065	0.023	0.1039	0.0017
16	rs28550115	57702839	0.86	0.639923359357885	0.9	0.195029827813683	0.885521825154267	0.13859106180516	0.0092	0.0374	0.0258	0.0024	0.1637	0.0062	0.003	0.0674	0.001	0.0939	0.1315	0.0236	0.0022	0.1021	0.0163	0.0033	0.0047	0.0019	0.0029	0.0439	0.0253	0.0339	0.065	0.023	0.1039	0.0017
16	rs10775337	57703093	0.86	0.639923359357885	0.9	0.195029827813683	0.86562401111178	0.138958796567564	0.0092	0.0374	0.0258	0.0024	0.1636	0.0062	0.003	0.0674	0.001	0.0939	0.1313	0.0237	0.0022	0.1019	0.0163	0.0033	0.0047	0.0019	0.0029	0.0439	0.0253	0.034	0.0649	0.023	0.1042	0.0017
16	rs117394905	57704283	0.86	0.639923359357885	0.9	0.195029827813683	0.860054696326126	0.135662050367464	0.0092	0.0374	0.0259	0.0025	0.1638	0.0062	0.0031	0.0673	0.001	0.0939	0.1309	0.0237	0.0022	0.1021	0.0165	0.0034	0.0047	0.0019	0.0028	0.044	0.0249	0.0339	0.0648	0.0232	0.1041	0.0016
16	rs9930732	57706583	0.86	0.639923359357885	0.9	0.195029827813683	0.859168243947846	0.123297674736775	0.009	0.0375	0.0261	0.0025	0.1643	0.0063	0.0031	0.0669	0.001	0.0936	0.1299	0.0239	0.0022	0.1029	0.0171	0.0035	0.0048	0.002	0.0028	0.0443	0.0242	0.0338	0.0648	0.0236	0.1036	0.0015
16	rs7186179	57707832	0.85	0.695135765909148	0.9	0.195029827813683	0.887808001856695	0.129514703686575	0.0089	0.0376	0.0264	0.0025	0.1633	0.0064	0.0032	0.0667	0.001	0.0938	0.1294	0.024	0.0021	0.1034	0.0174	0.0036	0.0049	0.002	0.0028	0.0443	0.0235	0.0344	0.0647	0.0239	0.1035	0.0014
16	rs4784841	57708297	0.85	0.695135765909148	0.9	0.195029827813683	0.906021721077997	0.145077461714473	0.009	0.0376	0.0266	0.0026	0.1626	0.0063	0.0032	0.0666	9e-04	0.0933	0.1289	0.0242	0.0021	0.1039	0.0177	0.0037	0.0049	0.002	0.0028	0.0444	0.0233	0.0347	0.0645	0.0242	0.1043	0.0014
16	rs8051879	57708416	0.85	0.695135765909148	0.9	0.195029827813683	0.928298623625693	0.152525884493987	0.009	0.0377	0.0266	0.0026	0.1622	0.0063	0.0032	0.0665	9e-04	0.0932	0.1287	0.0242	0.0021	0.104	0.0178	0.0037	0.0049	0.002	0.0028	0.0445	0.0233	0.0349	0.0644	0.0242	0.1042	0.0014
16	rs76201324	57714755	0.85	0.695135765909148	0.9	0.195029827813683	1.01185780516392	0.178661746574528	0.0085	0.038	0.0266	0.0027	0.1626	0.0061	0.0032	0.0664	6e-04	0.0926	0.1282	0.0238	0.0017	0.1045	0.0187	0.0037	0.0047	0.0018	0.0025	0.0447	0.0228	0.0363	0.0649	0.0246	0.1039	0.001
16	rs56414425	57715210	0.85	0.695135765909148	0.9	0.195029827813683	1.02318081082262	0.192104727748342	0.0085	0.038	0.0266	0.0027	0.1625	0.0061	0.0032	0.0664	6e-04	0.0925	0.1282	0.0238	0.0017	0.1046	0.0187	0.0037	0.0047	0.0018	0.0025	0.0448	0.0228	0.0362	0.0649	0.0246	0.1039	0.001
16	rs2006660	57716824	0.85	0.695135765909148	0.9	0.195029827813683	1.01738325539351	0.190971810947648	0.0085	0.038	0.0266	0.0028	0.1624	0.0061	0.0032	0.0664	6e-04	0.0925	0.128	0.0238	0.0017	0.1048	0.0188	0.0037	0.0047	0.0018	0.0025	0.0448	0.0227	0.0363	0.065	0.0246	0.1038	0.001
16	rs78750274	57720331	0.85	0.695135765909148	0.9	0.195029827813683	1.00153064564312	0.201563401748417	0.0085	0.038	0.0265	0.0029	0.1623	0.0061	0.0032	0.0665	6e-04	0.0925	0.1278	0.0238	0.0017	0.1048	0.019	0.0037	0.0048	0.0018	0.0025	0.0449	0.0228	0.0363	0.0651	0.0246	0.1035	0.001
16	rs11551326	57723202	0.85	0.695135765909148	0.9	0.195029827813683	0.975137934703115	0.190354815795888	0.0085	0.0379	0.0264	0.0031	0.1623	0.0061	0.0032	0.0665	6e-04	0.0925	0.1275	0.0238	0.0017	0.1049	0.0191	0.0037	0.0048	0.0018	0.0025	0.0449	0.0228	0.0363	0.0651	0.0246	0.1034	9e-04
16	rs9939524	57723752	0.85	0.695135765909148	0.9	0.195029827813683	0.968352061070934	0.186667144568023	0.0084	0.0379	0.0264	0.0031	0.1623	0.0061	0.0033	0.0665	6e-04	0.0925	0.1274	0.0238	0.0017	0.1049	0.0192	0.0037	0.0049	0.0018	0.0025	0.0449	0.0228	0.0363	0.0651	0.0246	0.1034	9e-04
16	rs74022031	57729213	0.85	0.695135765909148	0.9	0.195029827813683	0.829181428113433	0.154050674514486	0.0082	0.0376	0.0256	0.0035	0.1625	0.0062	0.0035	0.0663	6e-04	0.0928	0.1264	0.0241	0.0017	0.1062	0.0203	0.0038	0.0049	0.0016	0.0025	0.0455	0.0221	0.0363	0.0655	0.025	0.1015	8e-04
16	rs7204155	57729431	0.85	0.695135765909148	0.9	0.195029827813683	0.817314395863303	0.153573595268174	0.0082	0.0375	0.0256	0.0035	0.1625	0.0062	0.0036	0.0663	6e-04	0.0928	0.1263	0.0241	0.0017	0.1063	0.0204	0.0038	0.0049	0.0016	0.0025	0.0455	0.0221	0.0363	0.0656	0.025	0.1014	8e-04
16	rs77257519	57729602	0.85	0.695135765909148	0.9	0.195029827813683	0.821499028734378	0.152716186488065	0.0082	0.0375	0.0255	0.0035	0.1625	0.0062	0.0036	0.0663	6e-04	0.0928	0.1263	0.0241	0.0017	0.1063	0.0204	0.0038	0.0049	0.0016	0.0025	0.0455	0.0221	0.0363	0.0656	0.025	0.1014	8e-04
16	rs55645458	57732012	0.85	0.695135765909148	0.9	0.195029827813683	0.783627347478233	0.144610580140629	0.0082	0.0374	0.0252	0.0037	0.1624	0.0063	0.0037	0.0664	6e-04	0.0926	0.1263	0.0241	0.0016	0.1063	0.0207	0.004	0.005	0.0016	0.0025	0.0457	0.0218	0.0362	0.0657	0.0252	0.1009	8e-04
16	rs7196016	57735900	0.85	0.695135765909148	0.9	0.195029827813683	0.685506072940603	0.133933836573593	0.0082	0.0373	0.0247	0.004	0.1619	0.0064	0.004	0.0666	7e-04	0.0925	0.126	0.024	0.0016	0.1064	0.0214	0.0043	0.0051	0.0015	0.0025	0.046	0.0214	0.0363	0.0661	0.0254	0.1002	8e-04
16	rs72795521	57736047	0.85	0.695135765909148	0.89	0.222038712392691	0.684557240675299	0.133389780436249	0.0082	0.0373	0.0247	0.004	0.1619	0.0064	0.004	0.0666	7e-04	0.0924	0.126	0.024	0.0016	0.1064	0.0214	0.0043	0.0051	0.0015	0.0025	0.046	0.0214	0.0363	0.0661	0.0254	0.1002	8e-04
16	rs58373934	57738810	0.85	0.695135765909148	0.89	0.222038712392691	0.687478605858706	0.132665642787072	0.0082	0.0373	0.0247	0.004	0.1619	0.0064	0.004	0.0666	7e-04	0.0924	0.1259	0.024	0.0015	0.1065	0.0215	0.0043	0.0051	0.0015	0.0025	0.046	0.0214	0.0363	0.066	0.0254	0.1002	8e-04
16	rs34181217	57744443	0.85	0.695135765909148	0.89	0.222038712392691	0.677859281320259	0.131582166510464	0.0082	0.0372	0.0247	0.004	0.1618	0.0065	0.004	0.0666	7e-04	0.0922	0.126	0.024	0.0015	0.1066	0.0216	0.0043	0.0051	0.0015	0.0025	0.046	0.0214	0.0363	0.0659	0.0254	0.1003	8e-04
16	rs2923135	57753212	0.85	0.695135765909148	0.89	0.222038712392691	0.665560579995481	0.120232232063049	0.0082	0.0372	0.0245	0.004	0.1614	0.0066	0.0043	0.0665	7e-04	0.0921	0.1263	0.0239	0.0015	0.1065	0.0217	0.0045	0.0052	0.0015	0.0025	0.0461	0.0215	0.0364	0.066	0.0253	0.1002	7e-04
16	rs2923140	57754268	0.85	0.695135765909148	0.89	0.222038712392691	0.660884976598088	0.119448674213855	0.0082	0.0372	0.0245	0.004	0.1614	0.0066	0.0043	0.0665	7e-04	0.0921	0.1263	0.0239	0.0015	0.1065	0.0218	0.0045	0.0052	0.0015	0.0025	0.0461	0.0215	0.0364	0.066	0.0253	0.1002	7e-04
16	rs3809611	57756643	0.84	0.753316385445839	0.89	0.222038712392691	0.647516845435221	0.117541461267201	0.0082	0.0372	0.0244	0.004	0.1613	0.0067	0.0044	0.0667	7e-04	0.0917	0.1261	0.0239	0.0015	0.1067	0.0218	0.0045	0.0055	0.0015	0.0026	0.046	0.0214	0.0365	0.066	0.0253	0.0999	7e-04
16	rs2923144	57758732	0.84	0.753316385445839	0.89	0.222038712392691	0.640065048404423	0.117282286432709	0.0082	0.0371	0.0244	0.004	0.1614	0.0066	0.0044	0.0666	7e-04	0.0917	0.1261	0.0239	0.0015	0.1067	0.0218	0.0045	0.0056	0.0015	0.0026	0.0461	0.0215	0.0365	0.0658	0.0252	0.0997	7e-04
16	rs2967126	57761711	0.84	0.753316385445839	0.89	0.222038712392691	0.663400759767141	0.122155699549981	0.0082	0.0371	0.0244	0.004	0.1617	0.0066	0.0044	0.0666	8e-04	0.0915	0.126	0.024	0.0015	0.1067	0.0218	0.0045	0.0056	0.0015	0.0026	0.0462	0.0218	0.0365	0.0657	0.025	0.0995	8e-04
16	rs2923147	57762401	0.84	0.753316385445839	0.88	0.251609301083599	0.668806247206996	0.126836312387972	0.0083	0.0371	0.0244	0.004	0.1617	0.0066	0.0044	0.0665	8e-04	0.0915	0.126	0.024	0.0015	0.1067	0.0218	0.0045	0.0056	0.0015	0.0027	0.0461	0.0219	0.0365	0.0656	0.025	0.0994	8e-04
16	rs62039923	57765554	0.84	0.753316385445839	0.88	0.251609301083599	0.67778663987432	0.133843103909658	0.0083	0.0371	0.0243	0.004	0.1617	0.0066	0.0044	0.0665	8e-04	0.0915	0.126	0.0241	0.0015	0.1067	0.0218	0.0046	0.0057	0.0015	0.0027	0.0461	0.022	0.0366	0.0656	0.0249	0.0994	8e-04
16	rs58845971	57771337	0.84	0.753316385445839	0.88	0.251609301083599	0.702464036002001	0.142098864716705	0.0083	0.037	0.0243	0.0041	0.1618	0.0066	0.0044	0.0665	8e-04	0.0914	0.1259	0.0241	0.0015	0.1068	0.0219	0.0045	0.0056	0.0015	0.0027	0.0461	0.0219	0.0366	0.0656	0.0249	0.0993	8e-04
16	rs11641700	57780381	0.83	0.81451029553121	0.88	0.251609301083599	0.637236594472394	0.117023328175156	0.0084	0.0356	0.0236	0.0049	0.1625	0.0068	0.0049	0.0658	0.0011	0.0906	0.1225	0.0245	0.002	0.1087	0.0238	0.005	0.0059	0.0013	0.0031	0.0457	0.0212	0.0379	0.0671	0.0233	0.0978	9e-04
16	rs117542847	57780430	0.83	0.81451029553121	0.88	0.251609301083599	0.638862258382892	0.11814704359979	0.0084	0.0356	0.0236	0.0049	0.1625	0.0068	0.0049	0.0658	0.0011	0.0906	0.1225	0.0245	0.002	0.1087	0.0238	0.005	0.0059	0.0013	0.0031	0.0457	0.0212	0.0379	0.0671	0.0233	0.0978	9e-04
16	rs117833061	57783256	0.83	0.81451029553121	0.88	0.251609301083599	0.637307236271079	0.119796683799301	0.0084	0.0356	0.0236	0.0049	0.1625	0.0068	0.0049	0.0658	0.0011	0.0906	0.1224	0.0245	0.002	0.1087	0.0238	0.005	0.0059	0.0013	0.0031	0.0457	0.0212	0.038	0.0671	0.0233	0.0977	9e-04
16	rs12922275	57787027	0.83	0.81451029553121	0.88	0.251609301083599	0.639145175119945	0.127548514627829	0.0084	0.0357	0.0234	0.005	0.1624	0.0068	0.005	0.0657	0.0011	0.0906	0.1223	0.0244	0.002	0.1088	0.024	0.005	0.0058	0.0013	0.0031	0.0458	0.0212	0.038	0.0671	0.0232	0.0978	9e-04
16	rs150516698	57789053	0.83	0.81451029553121	0.88	0.251609301083599	0.644531421554809	0.128262199424977	0.0084	0.0357	0.0234	0.005	0.1625	0.0068	0.005	0.0657	0.0011	0.0906	0.1223	0.0244	0.002	0.1089	0.024	0.005	0.0058	0.0013	0.0031	0.0458	0.0212	0.0381	0.067	0.0232	0.0978	9e-04
16	rs79997737	57789560	0.83	0.81451029553121	0.88	0.251609301083599	0.641906601321388	0.128351514075649	0.0084	0.0357	0.0234	0.005	0.1625	0.0068	0.005	0.0657	0.0011	0.0905	0.1223	0.0244	0.002	0.1089	0.024	0.005	0.0058	0.0013	0.0031	0.0458	0.0212	0.0381	0.067	0.0232	0.0978	9e-04
16	rs56034614	57796666	0.83	0.81451029553121	0.88	0.251609301083599	0.645667986850909	0.13032226683604	0.0084	0.0356	0.0233	0.005	0.1625	0.0068	0.0049	0.0657	0.0011	0.0906	0.1222	0.0244	0.002	0.1091	0.024	0.005	0.0058	0.0013	0.0031	0.0458	0.0212	0.0381	0.0667	0.0232	0.0978	9e-04
16	rs10852557	57801350	0.83	0.81451029553121	0.88	0.251609301083599	0.644815477567096	0.127014223747842	0.0084	0.0356	0.0233	0.005	0.1625	0.0069	0.0049	0.0657	0.0011	0.0906	0.1222	0.0244	0.002	0.1091	0.024	0.0051	0.0058	0.0013	0.0031	0.0458	0.0212	0.0382	0.0667	0.0233	0.0978	9e-04
16	rs11859555	57806827	0.83	0.81451029553121	0.88	0.251609301083599	0.643821530425774	0.128798433641839	0.0084	0.0356	0.0233	0.005	0.1625	0.0069	0.0049	0.0656	0.0011	0.0905	0.1222	0.0245	0.002	0.1091	0.024	0.005	0.0058	0.0013	0.0031	0.0458	0.0212	0.0382	0.0666	0.0233	0.0978	9e-04
16	rs2965787	57807066	0.83	0.81451029553121	0.88	0.251609301083599	0.644105444203531	0.129694001351637	0.0084	0.0356	0.0233	0.005	0.1625	0.0069	0.0049	0.0656	0.0011	0.0905	0.1222	0.0245	0.002	0.1091	0.024	0.005	0.0058	0.0013	0.0031	0.0458	0.0212	0.0382	0.0666	0.0233	0.0978	9e-04
16	rs117295795	57808089	0.83	0.81451029553121	0.88	0.251609301083599	0.644318416877784	0.130052872449655	0.0084	0.0356	0.0233	0.005	0.1625	0.0069	0.0049	0.0656	0.0011	0.0905	0.1222	0.0245	0.002	0.1091	0.024	0.005	0.0058	0.0013	0.0031	0.0458	0.0212	0.0382	0.0666	0.0233	0.0978	9e-04
16	rs12935285	57816109	0.83	0.81451029553121	0.88	0.251609301083599	0.643324818253905	0.135479749741166	0.0084	0.0356	0.0233	0.005	0.1626	0.0069	0.0049	0.0656	0.0011	0.0905	0.1222	0.0246	0.002	0.1092	0.0244	0.005	0.0058	0.0013	0.0031	0.0458	0.0212	0.0382	0.0661	0.0234	0.0977	9e-04
16	rs1862809	57818801	0.83	0.81451029553121	0.88	0.251609301083599	0.648015025198418	0.129694001351637	0.0084	0.0356	0.0233	0.005	0.1626	0.0068	0.0049	0.0656	0.0011	0.0905	0.1221	0.0246	0.002	0.1092	0.0244	0.005	0.0058	0.0013	0.0031	0.0458	0.0212	0.0382	0.0661	0.0234	0.0977	9e-04
16	rs1559405	57820109	0.83	0.81451029553121	0.88	0.251609301083599	0.651293102627823	0.131221737686608	0.0084	0.0356	0.0233	0.0051	0.1626	0.0068	0.0049	0.0656	0.0011	0.0905	0.1221	0.0246	0.002	0.1092	0.0244	0.005	0.0058	0.0013	0.0031	0.0458	0.0212	0.0382	0.0661	0.0234	0.0977	9e-04
16	rs78064555	57822932	0.83	0.81451029553121	0.88	0.251609301083599	0.660166974722014	0.139695333273199	0.0085	0.0356	0.0233	0.0051	0.1626	0.0068	0.0049	0.0655	0.0011	0.0906	0.1221	0.0246	0.002	0.1092	0.0244	0.005	0.0058	0.0013	0.0031	0.0459	0.0212	0.0382	0.0661	0.0234	0.0977	9e-04
16	rs2911356	57825929	0.83	0.81451029553121	0.88	0.251609301083599	0.665632628562719	0.144797267381713	0.0085	0.0356	0.0233	0.0051	0.1626	0.0068	0.0049	0.0655	0.0011	0.0905	0.1221	0.0246	0.002	0.1092	0.0244	0.005	0.0058	0.0013	0.0031	0.0459	0.0212	0.0382	0.0661	0.0234	0.0977	9e-04
16	rs78959678	57837374	0.83	0.81451029553121	0.88	0.251609301083599	0.696570198123572	0.161658093231535	0.0085	0.0355	0.0233	0.0051	0.1627	0.0068	0.0049	0.0655	0.0011	0.0905	0.122	0.0247	0.002	0.1093	0.0245	0.005	0.0058	0.0013	0.0031	0.0459	0.0209	0.0382	0.0661	0.0234	0.0976	0.001
16	rs77244197	57843440	0.83	0.81451029553121	0.87	0.283849475516541	0.708602267851659	0.16899940789326	0.0085	0.0354	0.0233	0.0051	0.1627	0.0068	0.0049	0.0655	0.0011	0.0904	0.1221	0.0247	0.002	0.1094	0.0245	0.005	0.0058	0.0013	0.0031	0.0459	0.0209	0.0382	0.066	0.0235	0.0974	0.001
16	rs2081248	57847876	0.83	0.81451029553121	0.87	0.283849475516541	0.679094720924528	0.135935670048262	0.0087	0.034	0.0231	0.0052	0.164	0.0071	0.0048	0.065	0.001	0.0884	0.1218	0.0256	0.002	0.1109	0.0257	0.0052	0.0061	0.0013	0.003	0.0463	0.0202	0.0386	0.065	0.0239	0.0967	9e-04
16	rs74659144	57848215	0.83	0.81451029553121	0.87	0.283849475516541	0.682807098359098	0.143957862252959	0.0088	0.0337	0.023	0.0052	0.1643	0.0072	0.0048	0.0647	0.001	0.0879	0.1216	0.0258	0.002	0.1112	0.0261	0.0052	0.0062	0.0013	0.003	0.0464	0.0199	0.0386	0.0648	0.0239	0.0965	0.001
16	rs2967147	57849280	0.83	0.81451029553121	0.88	0.251609301083599	0.683025756278375	0.169196738310377	0.0091	0.0323	0.023	0.0056	0.1657	0.0073	0.0049	0.0638	0.0011	0.0862	0.1214	0.0267	0.0022	0.1119	0.0271	0.0053	0.0064	0.0013	0.003	0.0468	0.019	0.0391	0.0642	0.0242	0.096	0.001
16	rs1582593	57851696	0.83	0.81451029553121	0.88	0.251609301083599	0.698188795167762	0.277691313097827	0.0093	0.0305	0.023	0.006	0.1671	0.0075	0.005	0.0632	0.001	0.0841	0.1209	0.0286	0.0023	0.1127	0.0284	0.0055	0.0067	0.0011	0.0027	0.0472	0.0178	0.0393	0.0637	0.0247	0.0949	0.001
16	rs874504	57853343	0.83	0.81451029553121	0.88	0.251609301083599	0.676189413196261	0.242314726367824	0.0093	0.0304	0.023	0.006	0.1672	0.0075	0.005	0.0632	0.001	0.084	0.1209	0.0286	0.0023	0.1128	0.0284	0.0055	0.0067	0.0011	0.0027	0.0472	0.0178	0.0393	0.0637	0.0247	0.0949	0.001
16	rs11865054	57856748	0.83	0.81451029553121	0.88	0.251609301083599	0.638225904317358	0.247899378095038	0.0093	0.0304	0.023	0.006	0.1672	0.0075	0.0051	0.0632	0.0011	0.0839	0.1209	0.0286	0.0023	0.1127	0.0285	0.0055	0.0067	0.0011	0.0027	0.0473	0.0178	0.0393	0.0636	0.0248	0.0949	0.001
16	rs2965785	57859984	0.83	0.81451029553121	0.88	0.251609301083599	0.637872499106309	0.255106344637183	0.0093	0.0304	0.023	0.006	0.1673	0.0075	0.0051	0.0631	0.0011	0.0837	0.1209	0.0286	0.0023	0.1128	0.0285	0.0055	0.0067	0.0011	0.0027	0.0474	0.0177	0.0393	0.0636	0.0248	0.0949	0.001
16	rs78116702	57862516	0.83	0.81451029553121	0.87	0.283849475516541	0.639923490233774	0.259871150888827	0.0093	0.0304	0.0231	0.0061	0.1673	0.0076	0.0051	0.0631	0.0012	0.0837	0.1209	0.0286	0.0023	0.1128	0.0285	0.0055	0.0067	0.0011	0.0027	0.0474	0.0177	0.0393	0.0636	0.0248	0.0949	0.001
16	rs16959398	57866691	0.83	0.81451029553121	0.87	0.283849475516541	0.641268868236371	0.264549066928429	0.0094	0.0304	0.0231	0.0061	0.1675	0.0076	0.0051	0.063	0.0012	0.0835	0.121	0.0286	0.0023	0.1127	0.0286	0.0055	0.0067	0.0011	0.0027	0.0474	0.0177	0.0393	0.0635	0.0249	0.0948	0.001
16	rs451359	57873542	0.83	0.81451029553121	0.87	0.283849475516541	0.64637880214714	0.267184636499526	0.0094	0.0303	0.0232	0.0061	0.1675	0.0076	0.0052	0.0628	0.0012	0.0834	0.121	0.0286	0.0023	0.1128	0.0286	0.0055	0.0067	0.0011	0.0027	0.0475	0.0176	0.0393	0.0635	0.0249	0.0947	0.001
16	rs59926041	57879111	0.83	0.81451029553121	0.87	0.283849475516541	0.654793215204817	0.273057568878456	0.0094	0.0303	0.0232	0.0061	0.1672	0.0076	0.0052	0.0626	0.0012	0.0831	0.1211	0.0286	0.0023	0.1128	0.0287	0.0056	0.0068	0.0011	0.0027	0.0476	0.0176	0.0392	0.0638	0.0248	0.0948	0.001
16	rs423766	57879406	0.83	0.81451029553121	0.86	0.318862054747229	0.656510655821909	0.277459056015846	0.0094	0.0303	0.0232	0.0061	0.1672	0.0076	0.0052	0.0626	0.0012	0.0831	0.1211	0.0286	0.0023	0.1128	0.0288	0.0056	0.0068	0.0011	0.0027	0.0476	0.0176	0.0392	0.0638	0.0248	0.0948	0.001
16	rs8060399	57886262	0.83	0.81451029553121	0.86	0.318862054747229	0.679022020037211	0.29385954252709	0.0095	0.0302	0.0231	0.0061	0.1674	0.0076	0.0052	0.0621	0.0012	0.083	0.1209	0.0287	0.0024	0.1126	0.0291	0.0056	0.0067	0.0011	0.0027	0.0477	0.0173	0.0392	0.064	0.025	0.0948	0.0011
16	rs193612	57890606	0.82	0.87875982057053	0.86	0.318862054747229	0.668517455209303	0.319348690478575	0.0101	0.0301	0.0226	0.0062	0.1674	0.0077	0.0055	0.0618	0.0013	0.0828	0.1207	0.0288	0.0025	0.1119	0.0299	0.0057	0.0068	0.0012	0.0028	0.0478	0.017	0.0391	0.0638	0.0253	0.0946	0.0012
16	rs34450013	57890761	0.82	0.87875982057053	0.86	0.318862054747229	0.663976401985915	0.319469837439548	0.0101	0.0301	0.0226	0.0062	0.1674	0.0077	0.0055	0.0618	0.0013	0.0828	0.1207	0.0288	0.0025	0.1119	0.0299	0.0057	0.0068	0.0012	0.0028	0.0478	0.017	0.0391	0.0637	0.0253	0.0946	0.0012
16	rs117734065	57891183	0.82	0.87875982057053	0.86	0.318862054747229	0.665560579995481	0.32773945413176	0.0101	0.0301	0.0226	0.0062	0.1674	0.0077	0.0055	0.0618	0.0013	0.0828	0.1207	0.0288	0.0025	0.1119	0.0299	0.0057	0.0068	0.0012	0.0028	0.0478	0.017	0.0391	0.0638	0.0253	0.0946	0.0012
16	rs7193903	57906126	0.82	0.87875982057053	0.86	0.318862054747229	0.644744458231228	0.363559080227462	0.0104	0.0298	0.0226	0.0062	0.1675	0.0077	0.0055	0.0615	0.0014	0.0828	0.1203	0.0289	0.0026	0.1117	0.0303	0.0057	0.0069	0.0014	0.0029	0.0478	0.0168	0.039	0.0639	0.0255	0.0942	0.0013
16	rs28669706	57908442	0.82	0.87875982057053	0.86	0.318862054747229	0.643963480201676	0.357786665923323	0.0104	0.0297	0.0227	0.0062	0.1674	0.0077	0.0055	0.0615	0.0014	0.0828	0.1202	0.0289	0.0027	0.1118	0.0303	0.0057	0.0069	0.0014	0.0029	0.0477	0.0168	0.039	0.0639	0.0255	0.0941	0.0013
16	rs422804	57910233	0.82	0.87875982057053	0.86	0.318862054747229	0.640206620828503	0.36167388691538	0.0105	0.0297	0.0227	0.0062	0.1674	0.0077	0.0056	0.0615	0.0014	0.0827	0.1202	0.0289	0.0027	0.1118	0.0303	0.0057	0.0069	0.0014	0.0029	0.0478	0.0168	0.039	0.0639	0.0256	0.094	0.0013
16	rs118040108	57913540	0.82	0.87875982057053	0.86	0.318862054747229	0.63342723962577	0.388956147064586	0.0105	0.0296	0.0227	0.0062	0.1673	0.0077	0.0056	0.0615	0.0014	0.0827	0.1202	0.0289	0.0028	0.1119	0.0304	0.0057	0.0069	0.0014	0.0029	0.0478	0.0168	0.0389	0.0639	0.0256	0.0937	0.0013
16	rs74019712	57915901	0.82	0.87875982057053	0.86	0.318862054747229	0.622760646768627	0.375308838075504	0.0105	0.0296	0.0227	0.0062	0.1672	0.0076	0.0056	0.0615	0.0014	0.0828	0.1203	0.0289	0.0028	0.1119	0.0305	0.0058	0.0069	0.0015	0.0029	0.0478	0.0168	0.0388	0.0639	0.0256	0.0936	0.0013
16	rs247044	57915918	0.82	0.87875982057053	0.86	0.318862054747229	0.624649318065701	0.374420789969283	0.0105	0.0296	0.0227	0.0062	0.1672	0.0076	0.0056	0.0615	0.0014	0.0827	0.1203	0.0289	0.0028	0.1119	0.0305	0.0058	0.0069	0.0015	0.0029	0.0478	0.0168	0.0388	0.0639	0.0257	0.0936	0.0013
16	rs1477406	57916840	0.82	0.87875982057053	0.86	0.318862054747229	0.625069378364798	0.374167170520064	0.0105	0.0296	0.0227	0.0062	0.1672	0.0076	0.0056	0.0615	0.0014	0.0827	0.1203	0.0289	0.0028	0.1119	0.0305	0.0058	0.0069	0.0015	0.0029	0.0478	0.0168	0.0388	0.0639	0.0257	0.0936	0.0013
16	rs1477405	57917149	0.82	0.87875982057053	0.86	0.318862054747229	0.629698565460166	0.380904330118517	0.0105	0.0295	0.0227	0.0062	0.1672	0.0077	0.0056	0.0614	0.0014	0.0827	0.1204	0.0288	0.0028	0.1119	0.0305	0.0058	0.0069	0.0015	0.0029	0.0478	0.0168	0.0388	0.0639	0.0257	0.0936	0.0013
16	rs116564376	57917787	0.82	0.87875982057053	0.85	0.356744695657816	0.697526439176974	0.459807228926517	0.0106	0.0294	0.0227	0.0062	0.1671	0.0076	0.0056	0.0614	0.0014	0.0827	0.1205	0.0288	0.0028	0.112	0.0306	0.0058	0.0069	0.0015	0.003	0.0478	0.0167	0.0388	0.0638	0.0257	0.0934	0.0013
16	rs13338071	57918035	0.82	0.87875982057053	0.85	0.356744695657816	0.700251251620231	0.456190216880892	0.0106	0.0294	0.0227	0.0062	0.167	0.0076	0.0056	0.0614	0.0014	0.0827	0.1205	0.0288	0.0028	0.112	0.0306	0.0058	0.0069	0.0015	0.003	0.0478	0.0167	0.0388	0.0638	0.0257	0.0934	0.0014
16	rs7198149	57920461	0.82	0.87875982057053	0.85	0.356744695657816	0.670395607741152	0.559864244915012	0.0106	0.0291	0.0228	0.0062	0.1666	0.0076	0.0057	0.0615	0.0015	0.0827	0.1207	0.0289	0.0029	0.1121	0.0308	0.0058	0.0069	0.0016	0.003	0.0477	0.0166	0.0387	0.0638	0.0258	0.093	0.0014
16	rs11867123	57921843	0.83	0.81451029553121	0.85	0.356744695657816	0.620106956044595	0.55451381396639	0.0108	0.0285	0.0228	0.0062	0.1664	0.0075	0.0057	0.0618	0.0016	0.0828	0.1208	0.0288	0.003	0.1122	0.0313	0.0059	0.007	0.0017	0.0029	0.0476	0.0165	0.0385	0.0635	0.026	0.0925	0.0015
16	rs247037	57922948	0.83	0.81451029553121	0.85	0.356744695657816	0.5544774455719	0.601962474318456	0.011	0.0278	0.0229	0.0062	0.1661	0.0074	0.0058	0.0623	0.0016	0.083	0.1208	0.0288	0.0031	0.1122	0.0319	0.006	0.007	0.0018	0.0029	0.0475	0.0163	0.0383	0.0633	0.0261	0.0921	0.0017
16	rs74019714	57923659	0.83	0.81451029553121	0.85	0.356744695657816	0.552888881429352	0.614185321953066	0.011	0.0277	0.0229	0.0062	0.166	0.0074	0.0058	0.0623	0.0017	0.083	0.1209	0.0288	0.0031	0.1123	0.032	0.006	0.0071	0.0018	0.0029	0.0474	0.0163	0.0383	0.0632	0.0262	0.0921	0.0017
16	rs16959471	57924400	0.83	0.81451029553121	0.84	0.397589870063919	0.540650322901855	0.608282322126562	0.0111	0.0276	0.0229	0.0062	0.166	0.0074	0.0058	0.0623	0.0017	0.083	0.1209	0.0288	0.0031	0.1123	0.032	0.006	0.0071	0.0018	0.0029	0.0474	0.0163	0.0383	0.0632	0.0262	0.092	0.0017
16	rs77784085	57925255	0.83	0.81451029553121	0.84	0.397589870063919	0.544387118755497	0.637203451881833	0.0111	0.0276	0.0229	0.0062	0.166	0.0074	0.0058	0.0623	0.0017	0.083	0.1209	0.0288	0.0031	0.1123	0.0321	0.006	0.0071	0.0018	0.0029	0.0474	0.0163	0.0382	0.0632	0.0262	0.092	0.0017
16	rs77014482	57925260	0.83	0.81451029553121	0.84	0.397589870063919	0.534058874783488	0.640403883458199	0.0111	0.0276	0.0229	0.0062	0.166	0.0074	0.0058	0.0623	0.0017	0.083	0.1209	0.0288	0.0031	0.1122	0.032	0.006	0.0071	0.0018	0.0029	0.0474	0.0163	0.0382	0.0632	0.0262	0.092	0.0017
16	rs78779042	57926218	0.83	0.81451029553121	0.84	0.397589870063919	0.561052895096075	0.857103820048096	0.0111	0.0275	0.0229	0.0062	0.1659	0.0074	0.0058	0.0623	0.0017	0.083	0.1209	0.0287	0.0031	0.1122	0.0321	0.006	0.0071	0.0018	0.0029	0.0474	0.0162	0.0382	0.0632	0.0262	0.092	0.0017
16	rs16959476	57926847	0.83	0.81451029553121	0.84	0.397589870063919	0.565991609230805	0.76493391825314	0.0111	0.0275	0.0229	0.0062	0.1659	0.0074	0.0058	0.0623	0.0017	0.083	0.121	0.0287	0.0032	0.1122	0.0321	0.006	0.0071	0.0018	0.0029	0.0474	0.0162	0.0382	0.0632	0.0262	0.092	0.0017
16	rs58979009	57927121	0.83	0.81451029553121	0.84	0.397589870063919	0.563386246806021	0.732517520443968	0.0111	0.0275	0.0229	0.0062	0.1659	0.0074	0.0058	0.0623	0.0017	0.083	0.121	0.0287	0.0032	0.1122	0.0321	0.006	0.0071	0.0019	0.0029	0.0473	0.0162	0.0382	0.0631	0.0262	0.092	0.0017
16	rs16959477	57927336	0.83	0.81451029553121	0.83	0.441484906400802	0.562319008694097	0.728918133006319	0.0111	0.0275	0.0229	0.0062	0.1659	0.0074	0.0058	0.0622	0.0017	0.083	0.121	0.0287	0.0032	0.1122	0.0321	0.006	0.0071	0.0019	0.0029	0.0473	0.0162	0.0382	0.0631	0.0262	0.092	0.0017
16	rs80255011	57928156	0.83	0.81451029553121	0.83	0.441484906400802	0.560986294595518	0.719637907087248	0.0111	0.0275	0.0229	0.0062	0.1659	0.0074	0.0058	0.0622	0.0017	0.083	0.121	0.0287	0.0032	0.1122	0.0321	0.006	0.0071	0.0019	0.0029	0.0473	0.0162	0.0381	0.0631	0.0262	0.092	0.0017
16	rs78155143	57931233	0.83	0.81451029553121	0.83	0.441484906400802	0.543205765010997	0.703833252178182	0.0112	0.0274	0.023	0.0062	0.1658	0.0074	0.0058	0.0622	0.0017	0.0831	0.1211	0.0287	0.0032	0.1122	0.0322	0.0061	0.0071	0.0019	0.0029	0.0472	0.0161	0.0381	0.0631	0.0262	0.092	0.0018
16	rs17240973	57933066	0.83	0.81451029553121	0.83	0.441484906400802	0.534905132710048	0.719488442208355	0.0113	0.0274	0.0231	0.0062	0.1658	0.0074	0.0059	0.0621	0.0018	0.0831	0.1211	0.0287	0.0032	0.1121	0.0322	0.0061	0.0072	0.0019	0.0028	0.0472	0.0161	0.038	0.063	0.0262	0.092	0.0018
16	rs78115609	57933136	0.83	0.81451029553121	0.83	0.441484906400802	0.536599552237679	0.710384169938908	0.0113	0.0274	0.023	0.0062	0.1658	0.0074	0.0059	0.0621	0.0018	0.0831	0.1211	0.0287	0.0032	0.1121	0.0322	0.0061	0.0072	0.0019	0.0028	0.0472	0.016	0.038	0.063	0.0262	0.092	0.0018
16	rs17240980	57933771	0.83	0.81451029553121	0.83	0.441484906400802	0.503132689984906	0.710384169938908	0.0114	0.0273	0.0231	0.0062	0.1657	0.0074	0.0059	0.0621	0.0018	0.0832	0.1212	0.0286	0.0032	0.1122	0.0323	0.0061	0.0072	0.0019	0.0028	0.0471	0.016	0.0379	0.063	0.0262	0.092	0.0018
16	rs190319	57935085	0.83	0.81451029553121	0.83	0.441484906400802	0.475182561205538	0.701603093372534	0.0115	0.0271	0.0233	0.0062	0.1657	0.0074	0.006	0.062	0.0018	0.0833	0.1214	0.0285	0.0033	0.1122	0.0324	0.0062	0.0072	0.0019	0.0027	0.047	0.0158	0.0377	0.0628	0.0262	0.0919	0.0018
16	rs112002818	57935442	0.83	0.81451029553121	0.83	0.441484906400802	0.428670901666377	0.74379067096567	0.0117	0.0269	0.0236	0.0062	0.1657	0.0075	0.0061	0.0621	0.0019	0.0834	0.1215	0.0283	0.0033	0.112	0.0326	0.0062	0.0073	0.0019	0.0027	0.0467	0.0157	0.0374	0.0628	0.0263	0.0919	0.0019
16	rs79889567	57935470	0.83	0.81451029553121	0.83	0.441484906400802	0.439145174343672	0.788185934639549	0.0117	0.0269	0.0236	0.0062	0.1657	0.0075	0.0061	0.0621	0.0019	0.0834	0.1215	0.0283	0.0033	0.112	0.0326	0.0062	0.0073	0.0019	0.0027	0.0467	0.0157	0.0374	0.0628	0.0263	0.0919	0.0019
16	rs57419704	57935584	0.83	0.81451029553121	0.83	0.441484906400802	0.444071943725991	0.74740603528593	0.0118	0.0269	0.0236	0.0063	0.1657	0.0075	0.0062	0.0621	0.0019	0.0834	0.1215	0.0283	0.0033	0.1119	0.0326	0.0062	0.0073	0.0019	0.0026	0.0466	0.0157	0.0373	0.0627	0.0262	0.0919	0.0019
16	rs80124781	57937659	0.83	0.81451029553121	0.83	0.441484906400802	0.308372409208509	0.69714754613583	0.013	0.0258	0.025	0.0066	0.1661	0.0078	0.007	0.0625	0.002	0.0839	0.1222	0.0273	0.0035	0.1109	0.0336	0.0067	0.0078	0.0021	0.0023	0.0451	0.0152	0.0353	0.0624	0.026	0.0914	0.0021
16	rs2303785	57937788	0.83	0.81451029553121	0.83	0.441484906400802	0.305120306205503	0.678652021331448	0.0132	0.0257	0.0251	0.0066	0.1661	0.0078	0.007	0.0625	0.002	0.0839	0.1222	0.0272	0.0035	0.1108	0.0336	0.0067	0.0078	0.0021	0.0023	0.045	0.0152	0.0351	0.0623	0.026	0.0914	0.0021
16	rs437920	57937895	0.83	0.81451029553121	0.83	0.441484906400802	0.337473019399268	0.691809331261264	0.0134	0.0256	0.0252	0.0065	0.166	0.0078	0.0071	0.0626	0.002	0.0839	0.1223	0.0271	0.0035	0.1108	0.0337	0.0068	0.0078	0.0021	0.0023	0.0449	0.0151	0.035	0.0622	0.0261	0.0913	0.0021
16	rs72782251	57938407	0.83	0.81451029553121	0.83	0.441484906400802	0.248973027932761	0.657632938791058	0.0145	0.025	0.0261	0.0065	0.1665	0.0077	0.0074	0.0634	0.0021	0.0845	0.1241	0.0267	0.0035	0.1105	0.0341	0.0069	0.0079	0.0021	0.0022	0.0393	0.0147	0.0345	0.0624	0.0266	0.0917	0.0022
16	rs17821412	57938755	0.83	0.81451029553121	0.83	0.441484906400802	0.253086982959914	0.633135586185222	0.0154	0.0245	0.0265	0.0065	0.1658	0.0076	0.0077	0.0635	0.0022	0.0847	0.1258	0.0261	0.0035	0.1099	0.0342	0.0069	0.0079	0.0022	0.0022	0.0386	0.0144	0.0342	0.0624	0.0268	0.0915	0.0022
16	rs78944872	57939298	0.84	0.753316385445839	0.83	0.441484906400802	0.336127555857039	0.890441254639778	0.0165	0.0238	0.0271	0.0064	0.1649	0.0075	0.008	0.0637	0.0023	0.0846	0.1282	0.0252	0.0035	0.1093	0.0346	0.007	0.0079	0.0023	0.0021	0.0376	0.0141	0.0337	0.062	0.0271	0.0914	0.0023
16	rs417989	57939970	0.84	0.753316385445839	0.83	0.441484906400802	0.385090776940086	1.36431417891759	0.0178	0.0229	0.0279	0.0064	0.1643	0.0073	0.0082	0.064	0.0023	0.0852	0.1305	0.0243	0.0035	0.1081	0.0351	0.007	0.0077	0.0025	0.002	0.0365	0.0137	0.0332	0.0617	0.0276	0.0914	0.0023
16	rs11640102	57940221	0.84	0.753316385445839	0.83	0.441484906400802	0.375999631604332	1.18521402711444	0.018	0.0226	0.0281	0.0064	0.1643	0.0072	0.0084	0.064	0.0024	0.0853	0.1302	0.0243	0.0035	0.1083	0.0351	0.007	0.0077	0.0025	0.002	0.0361	0.0136	0.0331	0.0615	0.0279	0.0916	0.0023
16	rs3826085	57945035	0.86	0.639923359357885	0.83	0.441484906400802	0.71491300806659	1.32801774968337	0.0195	0.0211	0.0288	0.0061	0.1674	0.0069	0.0088	0.063	0.0023	0.0861	0.132	0.0232	0.0034	0.1079	0.0353	0.007	0.0074	0.0026	0.0017	0.0349	0.0132	0.0319	0.0606	0.0283	0.0918	0.0021
16	rs56097461	57945130	0.86	0.639923359357885	0.84	0.397589870063919	0.710900952202436	1.3120325628956	0.0195	0.0211	0.0288	0.0061	0.1674	0.0069	0.0088	0.063	0.0023	0.0861	0.132	0.0232	0.0034	0.1079	0.0353	0.007	0.0074	0.0026	0.0017	0.0349	0.0132	0.0319	0.0606	0.0283	0.0918	0.0021
16	rs77399988	57945668	0.86	0.639923359357885	0.84	0.397589870063919	0.704975617891282	1.28954122747746	0.0195	0.0211	0.0288	0.0061	0.1675	0.0069	0.0088	0.063	0.0023	0.0861	0.132	0.0231	0.0034	0.1079	0.0353	0.007	0.0074	0.0026	0.0017	0.0349	0.0132	0.0319	0.0606	0.0283	0.0918	0.0021
16	rs67957317	57946078	0.86	0.639923359357885	0.84	0.397589870063919	0.706158919654905	1.30531180043913	0.0195	0.0211	0.0288	0.0061	0.1675	0.0069	0.0088	0.063	0.0023	0.0861	0.1321	0.0231	0.0034	0.1079	0.0353	0.0069	0.0074	0.0026	0.0017	0.0349	0.0132	0.0319	0.0606	0.0283	0.0918	0.0021
16	rs8044629	57946937	0.86	0.639923359357885	0.84	0.397589870063919	0.702464036002001	1.24142998434131	0.0197	0.0211	0.0288	0.0061	0.1675	0.0069	0.0087	0.063	0.0023	0.0861	0.1321	0.0231	0.0034	0.1079	0.0353	0.0069	0.0074	0.0026	0.0017	0.0349	0.0132	0.0318	0.0606	0.0283	0.0918	0.0021
16	rs515155	57948050	0.86	0.639923359357885	0.85	0.356744695657816	0.586152341006144	1.01596928588687	0.0198	0.021	0.0288	0.0061	0.1676	0.0069	0.0088	0.063	0.0023	0.0862	0.1322	0.0231	0.0034	0.1079	0.0353	0.0069	0.0074	0.0026	0.0017	0.0349	0.0132	0.0318	0.0606	0.0283	0.0918	0.0021
16	rs75969548	57948371	0.86	0.639923359357885	0.86	0.318862054747229	0.585540702997162	0.970583987914599	0.0198	0.021	0.0289	0.0061	0.1676	0.0069	0.0088	0.063	0.0023	0.0862	0.1322	0.0231	0.0034	0.1079	0.0354	0.0069	0.0074	0.0026	0.0017	0.0348	0.0132	0.0318	0.0606	0.0284	0.0918	0.0021
16	rs4555144	57948543	0.86	0.639923359357885	0.86	0.318862054747229	0.586288300829465	0.989073099342987	0.0198	0.021	0.0289	0.0061	0.1677	0.0069	0.0088	0.063	0.0023	0.0862	0.1322	0.0231	0.0034	0.1079	0.0354	0.0069	0.0074	0.0026	0.0017	0.0348	0.0132	0.0318	0.0606	0.0284	0.0918	0.0021
16	rs11648175	57948612	0.86	0.639923359357885	0.86	0.318862054747229	0.585404823711304	0.999782873194655	0.0198	0.021	0.0289	0.0061	0.1677	0.0069	0.0088	0.063	0.0023	0.0862	0.1322	0.0231	0.0034	0.1079	0.0354	0.0069	0.0074	0.0026	0.0017	0.0348	0.0132	0.0318	0.0607	0.0284	0.0918	0.0021
16	rs10459809	57949224	0.86	0.639923359357885	0.85	0.356744695657816	0.571958228047835	0.847184856943815	0.0198	0.021	0.029	0.006	0.1676	0.0069	0.0088	0.063	0.0023	0.0863	0.1323	0.023	0.0033	0.1079	0.0354	0.007	0.0073	0.0026	0.0017	0.0348	0.0132	0.0317	0.0608	0.0284	0.0918	0.0021
16	rs440565	57950178	0.86	0.639923359357885	0.85	0.356744695657816	0.581538424877074	0.835900392712473	0.0199	0.0209	0.0291	0.0061	0.1674	0.0069	0.0088	0.0628	0.0023	0.0862	0.1329	0.023	0.0033	0.1077	0.0355	0.007	0.0074	0.0025	0.0016	0.0348	0.0132	0.0317	0.0609	0.0285	0.0917	0.002
16	rs116911900	57952505	0.86	0.639923359357885	0.85	0.356744695657816	0.607814930518122	0.826649199037722	0.02	0.0208	0.0291	0.006	0.1674	0.0068	0.0088	0.0627	0.0023	0.0862	0.1334	0.0228	0.0032	0.1075	0.0355	0.0069	0.0074	0.0024	0.0016	0.0347	0.0133	0.0317	0.0611	0.0286	0.0917	0.0019
16	rs2303784	57953380	0.86	0.639923359357885	0.85	0.356744695657816	0.607676684412888	0.834202730829183	0.02	0.0208	0.0291	0.006	0.1674	0.0068	0.0088	0.0627	0.0023	0.0862	0.1335	0.0228	0.0032	0.1075	0.0355	0.0069	0.0074	0.0024	0.0015	0.0347	0.0133	0.0317	0.0612	0.0286	0.0917	0.0019
16	rs7195562	57953613	0.86	0.639923359357885	0.85	0.356744695657816	0.603536041071186	0.819417539786242	0.02	0.0208	0.0291	0.006	0.1674	0.0068	0.0088	0.0627	0.0023	0.0862	0.1335	0.0228	0.0032	0.1074	0.0355	0.0069	0.0074	0.0024	0.0015	0.0347	0.0133	0.0317	0.0612	0.0286	0.0917	0.0019
16	rs7193726	57953715	0.86	0.639923359357885	0.85	0.356744695657816	0.604087372683667	0.818341627919855	0.02	0.0208	0.0291	0.006	0.1674	0.0068	0.0088	0.0627	0.0023	0.0863	0.1335	0.0228	0.0032	0.1074	0.0355	0.0069	0.0074	0.0024	0.0015	0.0347	0.0133	0.0317	0.0612	0.0286	0.0917	0.0019
16	rs2161703	57954448	0.86	0.639923359357885	0.85	0.356744695657816	0.606985671175465	0.812506167581815	0.0201	0.0208	0.0291	0.006	0.1674	0.0068	0.0088	0.0627	0.0023	0.0863	0.1336	0.0227	0.0032	0.1074	0.0355	0.0069	0.0074	0.0024	0.0015	0.0347	0.0133	0.0317	0.0613	0.0286	0.0918	0.0019
16	rs2161702	57954986	0.86	0.639923359357885	0.85	0.356744695657816	0.60822975573138	0.817573301665339	0.0201	0.0208	0.0291	0.006	0.1675	0.0068	0.0088	0.0627	0.0023	0.0864	0.1337	0.0227	0.0032	0.1074	0.0355	0.0069	0.0074	0.0024	0.0015	0.0346	0.0133	0.0317	0.0613	0.0286	0.0918	0.0019
16	rs9922949	57955613	0.86	0.639923359357885	0.85	0.356744695657816	0.608783058739441	0.813273487900691	0.0201	0.0208	0.0291	0.006	0.1675	0.0068	0.0088	0.0626	0.0023	0.0864	0.1337	0.0226	0.0032	0.1074	0.0355	0.0069	0.0074	0.0024	0.0015	0.0346	0.0133	0.0316	0.0614	0.0286	0.0919	0.0019
16	rs9932825	57955692	0.86	0.639923359357885	0.85	0.356744695657816	0.609405801485469	0.809898423509395	0.0201	0.0208	0.0291	0.006	0.1675	0.0068	0.0088	0.0626	0.0023	0.0864	0.1337	0.0226	0.0032	0.1074	0.0355	0.0069	0.0074	0.0024	0.0015	0.0346	0.0133	0.0316	0.0614	0.0286	0.0919	0.0019
16	rs3784899	57955703	0.86	0.639923359357885	0.85	0.356744695657816	0.610236581002908	0.808058730682054	0.0201	0.0208	0.0291	0.006	0.1675	0.0068	0.0088	0.0626	0.0023	0.0864	0.1338	0.0226	0.0032	0.1074	0.0355	0.0069	0.0074	0.0024	0.0015	0.0346	0.0133	0.0316	0.0614	0.0286	0.0919	0.0019
16	rs7184838	57956231	0.86	0.639923359357885	0.85	0.356744695657816	0.612870817488476	0.824031952889928	0.0201	0.0207	0.0291	0.006	0.1675	0.0067	0.0088	0.0627	0.0023	0.0865	0.1338	0.0226	0.0032	0.1073	0.0355	0.0069	0.0074	0.0023	0.0015	0.0346	0.0133	0.0316	0.0614	0.0286	0.0919	0.0019
16	rs12927214	57957216	0.86	0.639923359357885	0.85	0.356744695657816	0.616484012390349	0.817880613933576	0.0201	0.0207	0.0291	0.0059	0.1674	0.0067	0.0087	0.0627	0.0023	0.0865	0.1339	0.0225	0.0032	0.1073	0.0355	0.0069	0.0073	0.0023	0.0015	0.0346	0.0133	0.0316	0.0615	0.0285	0.092	0.0019
16	rs375728	57962062	0.86	0.639923359357885	0.85	0.356744695657816	0.599271100056347	0.794747577475937	0.0203	0.0204	0.0291	0.0058	0.1676	0.0065	0.0087	0.0625	0.0022	0.0872	0.1344	0.0222	0.0032	0.107	0.0355	0.0069	0.0073	0.0023	0.0015	0.0344	0.0134	0.0314	0.0618	0.0285	0.0923	0.0019
16	rs4784872	57963978	0.86	0.639923359357885	0.85	0.356744695657816	0.612940209961246	0.764782439519586	0.0203	0.0203	0.0292	0.0057	0.1677	0.0065	0.0086	0.0625	0.0021	0.0873	0.1347	0.0221	0.0032	0.1069	0.0355	0.0068	0.0073	0.0023	0.0015	0.0343	0.0134	0.0313	0.062	0.0285	0.0924	0.0018
16	rs1108645	57967192	0.86	0.639923359357885	0.85	0.356744695657816	0.649083138853132	0.74906435718996	0.0203	0.0202	0.0292	0.0056	0.1681	0.0064	0.0085	0.0623	0.0021	0.0876	0.1351	0.0219	0.0031	0.1067	0.0355	0.0067	0.0072	0.0022	0.0015	0.0341	0.0133	0.0312	0.0622	0.0285	0.0925	0.0018
16	rs6499924	57970865	0.86	0.639923359357885	0.85	0.356744695657816	0.730910942509205	0.743941234512503	0.0204	0.0201	0.0292	0.0054	0.1682	0.0063	0.0084	0.0621	0.0021	0.0875	0.1357	0.0216	0.0031	0.1063	0.0357	0.0067	0.0071	0.0036	0.0014	0.034	0.0133	0.0312	0.0621	0.0286	0.0923	0.0018
16	rs37916	57971185	0.86	0.639923359357885	0.84	0.397589870063919	0.74600340718061	0.712471391142564	0.0204	0.0201	0.0293	0.0054	0.1685	0.0063	0.0084	0.0621	0.0021	0.0876	0.1358	0.0215	0.003	0.1061	0.0358	0.0066	0.0071	0.0036	0.0014	0.034	0.0133	0.031	0.0622	0.0286	0.0924	0.0018
16	rs117533055	57971613	0.86	0.639923359357885	0.84	0.397589870063919	0.824425811626804	0.721880706399198	0.0204	0.02	0.0294	0.0051	0.1691	0.0061	0.0081	0.0627	0.0021	0.088	0.1362	0.0211	0.0029	0.1064	0.0359	0.0063	0.0068	0.0035	0.0013	0.0338	0.0134	0.0308	0.0623	0.0284	0.0923	0.0017
16	rs16959567	57971921	0.86	0.639923359357885	0.84	0.397589870063919	0.826722896125817	0.621835918649376	0.0205	0.0199	0.0296	0.005	0.1693	0.006	0.0079	0.0629	0.002	0.0885	0.1366	0.0209	0.0029	0.1065	0.036	0.0062	0.0067	0.0035	0.0012	0.0337	0.0134	0.0307	0.0624	0.0283	0.0921	0.0017
16	rs35257432	57972640	0.87	0.587631181685492	0.84	0.397589870063919	0.943665962286624	0.533796806500817	0.0206	0.0197	0.0296	0.0046	0.1704	0.0057	0.0078	0.0634	0.002	0.0895	0.1379	0.0202	0.0027	0.1064	0.0359	0.0058	0.0063	0.0034	0.0012	0.0334	0.0136	0.0302	0.0626	0.0275	0.0924	0.0016
16	rs8052097	57975215	0.88	0.538208189821859	0.84	0.397589870063919	1.04475645416976	0.437557216572994	0.022	0.0195	0.0296	0.004	0.1725	0.005	0.0068	0.0643	0.0019	0.0917	0.1414	0.0189	0.0021	0.1057	0.0357	0.0049	0.0054	0.0032	0.001	0.0326	0.014	0.0291	0.063	0.0257	0.0929	0.0014
16	rs72782266	57979908	0.88	0.538208189821859	0.84	0.397589870063919	1.05798219959617	0.426477510138837	0.0223	0.0195	0.0297	0.0038	0.173	0.0049	0.0065	0.0645	0.0018	0.0923	0.1422	0.0186	0.002	0.1056	0.0356	0.0047	0.0052	0.0032	0.001	0.0324	0.0141	0.0289	0.0631	0.0253	0.093	0.0014
16	rs116990110	57980704	0.88	0.538208189821859	0.84	0.397589870063919	1.05824564145258	0.380012588717015	0.0223	0.0195	0.0297	0.0038	0.173	0.0049	0.0065	0.0646	0.0018	0.0923	0.1423	0.0186	0.002	0.1056	0.0356	0.0047	0.0052	0.0032	0.001	0.0324	0.0141	0.0289	0.0631	0.0252	0.0931	0.0014
16	rs79581943	57981356	0.88	0.538208189821859	0.84	0.397589870063919	1.08064578612756	0.413778954366289	0.0224	0.0195	0.0297	0.0038	0.173	0.0049	0.0065	0.0646	0.0018	0.0924	0.1424	0.0186	0.0019	0.1056	0.0356	0.0047	0.0051	0.0032	0.001	0.0324	0.0141	0.0288	0.0631	0.0252	0.0931	0.0014
16	rs8056583	57986237	0.88	0.538208189821859	0.84	0.397589870063919	1.07860968493509	0.420966422415988	0.0227	0.0195	0.0296	0.0039	0.1732	0.0049	0.0063	0.0647	0.0018	0.0928	0.1428	0.0184	0.0019	0.1056	0.0355	0.0045	0.005	0.0031	0.001	0.0323	0.0142	0.0286	0.0632	0.0248	0.0931	0.0013
16	rs117318343	57987459	0.88	0.538208189821859	0.84	0.397589870063919	1.0690694449034	0.412736309120951	0.0227	0.0195	0.0296	0.0039	0.1732	0.0049	0.0063	0.0647	0.0018	0.0928	0.1428	0.0184	0.0019	0.1056	0.0355	0.0045	0.005	0.0031	0.001	0.0323	0.0142	0.0286	0.0632	0.0248	0.0931	0.0013
16	rs17821448	57996932	0.88	0.538208189821859	0.84	0.397589870063919	0.926884111467354	0.273519860103725	0.0228	0.0195	0.0295	0.0039	0.1733	0.0049	0.0062	0.0648	0.0018	0.093	0.1431	0.0184	0.0019	0.1057	0.0355	0.0045	0.0049	0.0031	9e-04	0.0323	0.0142	0.0285	0.0632	0.0247	0.0931	0.0013
16	rs13336595	57996960	0.88	0.538208189821859	0.84	0.397589870063919	0.92738324850182	0.272018297766819	0.0228	0.0195	0.0295	0.0039	0.1733	0.0049	0.0062	0.0648	0.0018	0.093	0.1431	0.0184	0.0019	0.1057	0.0355	0.0045	0.0049	0.0031	9e-04	0.0323	0.0142	0.0285	0.0632	0.0247	0.0931	0.0013
16	rs75649887	57998543	0.88	0.538208189821859	0.84	0.397589870063919	0.947272325441073	0.258166256845723	0.0229	0.0195	0.0296	0.0039	0.1733	0.0049	0.0062	0.0649	0.0018	0.0929	0.1431	0.0183	0.0019	0.1056	0.0357	0.0045	0.0049	0.0031	9e-04	0.0322	0.0143	0.0285	0.0633	0.0247	0.0931	0.0013
16	rs117344026	57998743	0.88	0.538208189821859	0.84	0.397589870063919	0.961501257450547	0.253750074403435	0.0229	0.0195	0.0296	0.0039	0.1733	0.0048	0.0062	0.0649	0.0018	0.0929	0.1431	0.0183	0.0019	0.1056	0.0357	0.0044	0.0049	0.0031	9e-04	0.0322	0.0143	0.0285	0.0633	0.0247	0.093	0.0013
16	rs61997250	58001086	0.88	0.538208189821859	0.84	0.397589870063919	0.984329731652736	0.239759453700918	0.023	0.0195	0.0297	0.0039	0.1733	0.0048	0.0061	0.065	0.0019	0.0928	0.1431	0.0182	0.0019	0.1056	0.0358	0.0044	0.0048	0.0031	9e-04	0.0322	0.0145	0.0285	0.0633	0.0246	0.093	0.0013
16	rs11645750	58001718	0.88	0.538208189821859	0.84	0.397589870063919	0.983647644358459	0.214373701007763	0.023	0.0195	0.0297	0.004	0.1732	0.0048	0.0061	0.065	0.0019	0.0928	0.1431	0.0182	0.0019	0.1055	0.0358	0.0044	0.0048	0.0031	9e-04	0.0322	0.0145	0.0285	0.0634	0.0246	0.093	0.0013
16	rs11649190	58004179	0.88	0.538208189821859	0.84	0.397589870063919	1.00084370528131	0.207036478098003	0.0233	0.0194	0.0298	0.0039	0.1731	0.0047	0.006	0.0652	0.0019	0.0928	0.1431	0.0182	0.0019	0.1056	0.0358	0.0043	0.0048	0.0031	9e-04	0.0321	0.0147	0.0284	0.0635	0.0246	0.0929	0.0013
16	rs28542085	58004832	0.88	0.538208189821859	0.84	0.397589870063919	1.00720523912854	0.208730310155306	0.0233	0.0194	0.0298	0.0039	0.1729	0.0046	0.006	0.0652	0.0019	0.0929	0.1431	0.0182	0.0019	0.1056	0.0358	0.0043	0.0048	0.0031	8e-04	0.0321	0.0148	0.0284	0.0636	0.0246	0.0929	0.0013
16	rs3888264	58006269	0.89	0.491600132839596	0.84	0.397589870063919	1.03116340386527	0.212771465328393	0.0234	0.0193	0.0298	0.0038	0.1724	0.0046	0.0058	0.0652	0.0019	0.0931	0.1433	0.0182	0.002	0.1055	0.0359	0.0042	0.0047	0.0031	8e-04	0.032	0.0149	0.0284	0.0637	0.0248	0.093	0.0013
16	rs75722379	58018950	0.89	0.491600132839596	0.84	0.397589870063919	1.13339757982776	0.258734163767091	0.0239	0.019	0.03	0.0036	0.1709	0.0042	0.0053	0.0654	0.002	0.0941	0.1441	0.0183	0.002	0.1054	0.036	0.0039	0.0044	0.0031	7e-04	0.0318	0.0151	0.0282	0.064	0.0254	0.0934	0.0013
16	rs56953945	58018984	0.89	0.491600132839596	0.84	0.397589870063919	1.14424843974503	0.261921657587252	0.0239	0.019	0.03	0.0036	0.1709	0.0042	0.0053	0.0654	0.002	0.0941	0.1441	0.0183	0.002	0.1054	0.0361	0.0039	0.0044	0.0031	7e-04	0.0318	0.0151	0.0282	0.0639	0.0254	0.0934	0.0013
16	rs9934227	58019396	0.89	0.491600132839596	0.85	0.356744695657816	1.23054714481469	0.284335629527589	0.0239	0.019	0.03	0.0036	0.1709	0.0041	0.0052	0.0654	0.002	0.0942	0.1442	0.0184	0.002	0.1055	0.0361	0.0039	0.004	0.0031	7e-04	0.0318	0.0152	0.0283	0.0639	0.0254	0.0934	0.0013
16	rs12600304	58022136	0.89	0.491600132839596	0.85	0.356744695657816	1.24680523008323	0.299547986491734	0.0241	0.0191	0.03	0.0035	0.1711	0.0041	0.005	0.0655	0.002	0.0942	0.1441	0.0185	0.002	0.1055	0.0361	0.0037	0.004	0.003	7e-04	0.0319	0.0152	0.0283	0.0639	0.0255	0.0932	0.0013
16	rs55757345	58025598	0.9	0.447749409690379	0.85	0.356744695657816	1.30225476580468	0.311383158170298	0.0242	0.0192	0.0301	0.0034	0.171	0.004	0.0049	0.0659	0.002	0.0941	0.1442	0.0183	0.0019	0.1059	0.0361	0.0036	0.0039	0.0028	6e-04	0.0319	0.0152	0.0283	0.0636	0.0257	0.0934	0.0012
16	rs3743553	58030053	0.9	0.447749409690379	0.85	0.356744695657816	1.3271079235746	0.321774202084784	0.0243	0.0193	0.0302	0.0034	0.1709	0.004	0.0049	0.066	0.002	0.0941	0.1442	0.0182	0.0018	0.106	0.0361	0.0035	0.0039	0.0026	6e-04	0.0319	0.0152	0.0283	0.0635	0.0258	0.0935	0.0012
16	rs3743554	58030192	0.9	0.447749409690379	0.85	0.356744695657816	1.32768355773424	0.32189561956848	0.0243	0.0193	0.0302	0.0034	0.1709	0.004	0.0049	0.066	0.002	0.0941	0.1442	0.0182	0.0018	0.106	0.0361	0.0035	0.0039	0.0026	6e-04	0.0319	0.0152	0.0283	0.0635	0.0258	0.0935	0.0012
16	rs3743556	58030634	0.9	0.447749409690379	0.85	0.356744695657816	1.33729134153304	0.32590994164905	0.0243	0.0193	0.0302	0.0034	0.171	0.004	0.0049	0.066	0.002	0.0941	0.1442	0.0182	0.0018	0.1059	0.0361	0.0035	0.0039	0.0026	6e-04	0.032	0.0152	0.0283	0.0635	0.0258	0.0936	0.0012
16	rs56347618	58032026	0.9	0.447749409690379	0.85	0.356744695657816	1.34933779456733	0.323840131208967	0.0243	0.0193	0.0302	0.0034	0.171	0.004	0.0048	0.0661	0.002	0.0941	0.1443	0.0182	0.0018	0.1059	0.0361	0.0035	0.0039	0.0026	6e-04	0.032	0.0152	0.0283	0.0635	0.0258	0.0937	0.0012
16	rs3743558	58032486	0.9	0.447749409690379	0.85	0.356744695657816	1.35233160892651	0.323232101297956	0.0243	0.0193	0.0302	0.0034	0.171	0.004	0.0048	0.0661	0.002	0.0941	0.1443	0.0182	0.0018	0.1059	0.0361	0.0035	0.0039	0.0026	6e-04	0.032	0.0152	0.0282	0.0635	0.0258	0.0937	0.0012
16	rs3743559	58035429	0.9	0.447749409690379	0.85	0.356744695657816	1.36035958293527	0.316686895620387	0.0243	0.0193	0.0302	0.0034	0.171	0.0039	0.0048	0.0661	0.002	0.0941	0.1444	0.0182	0.0018	0.1059	0.0361	0.0035	0.0038	0.0026	6e-04	0.032	0.0153	0.0282	0.0636	0.0257	0.0937	0.0012
16	rs3743560	58036347	0.9	0.447749409690379	0.85	0.356744695657816	1.35968183551932	0.315358472342807	0.0243	0.0193	0.0301	0.0034	0.171	0.004	0.0048	0.0661	0.0021	0.094	0.1445	0.0182	0.0018	0.1058	0.0361	0.0035	0.0038	0.0025	6e-04	0.032	0.0153	0.0282	0.0636	0.0257	0.0937	0.0012
16	rs78701777	58043255	0.9	0.447749409690379	0.85	0.356744695657816	1.36520432273471	0.317775015679637	0.0243	0.0193	0.0302	0.0033	0.171	0.0039	0.0048	0.0661	0.0021	0.0941	0.1445	0.0182	0.0018	0.1058	0.0361	0.0035	0.0038	0.0024	6e-04	0.032	0.0153	0.0282	0.0636	0.0257	0.0937	0.0011
16	rs16959641	58054099	0.9	0.447749409690379	0.85	0.356744695657816	1.38308849407101	0.321652798092679	0.0244	0.0193	0.0302	0.0033	0.1711	0.0039	0.0047	0.0662	0.0021	0.0941	0.1447	0.0181	0.0017	0.1057	0.0361	0.0035	0.0038	0.0022	6e-04	0.0321	0.0154	0.0282	0.0637	0.0258	0.0935	0.0011
16	rs62041779	58055079	0.9	0.447749409690379	0.85	0.356744695657816	1.40057004652764	0.321531407595795	0.0244	0.0193	0.0302	0.0033	0.1711	0.0039	0.0047	0.0662	0.0021	0.094	0.1449	0.0181	0.0017	0.1057	0.0361	0.0034	0.0038	0.0021	6e-04	0.0321	0.0155	0.0282	0.0638	0.0258	0.0934	0.0011
16	rs3759955	58058453	0.9	0.447749409690379	0.85	0.356744695657816	1.48618877086063	0.329083001416643	0.0246	0.0195	0.0304	0.0034	0.1714	0.0039	0.0046	0.0663	0.0021	0.0935	0.1455	0.0179	0.0017	0.1053	0.0362	0.0034	0.0038	0.0018	6e-04	0.0322	0.0156	0.0282	0.064	0.0257	0.093	0.0011
16	rs3759956	58058464	0.9	0.447749409690379	0.85	0.356744695657816	1.48618877086063	0.328349957995155	0.0246	0.0195	0.0304	0.0034	0.1714	0.0039	0.0046	0.0663	0.0021	0.0935	0.1455	0.0179	0.0017	0.1053	0.0362	0.0034	0.0038	0.0018	6e-04	0.0322	0.0156	0.0282	0.064	0.0257	0.093	0.0011
16	rs117219415	58059155	0.9	0.447749409690379	0.85	0.356744695657816	1.49249741996096	0.324691937048948	0.0246	0.0195	0.0304	0.0034	0.1715	0.0039	0.0046	0.0663	0.0021	0.0935	0.1455	0.0179	0.0017	0.1053	0.0361	0.0034	0.0038	0.0018	6e-04	0.0322	0.0156	0.0282	0.0639	0.0257	0.093	0.0011
16	rs117192415	58061026	0.9	0.447749409690379	0.85	0.356744695657816	1.53672755599241	0.32773945413176	0.0247	0.0195	0.0304	0.0034	0.1716	0.0039	0.0046	0.0663	0.0021	0.0935	0.1457	0.0179	0.0017	0.1052	0.0361	0.0033	0.0037	0.0017	6e-04	0.0322	0.0156	0.0282	0.0639	0.0257	0.0929	0.0011
16	rs41477045	58062181	0.9	0.447749409690379	0.84	0.397589870063919	1.56936463748958	0.33042815514877	0.0247	0.0195	0.0305	0.0034	0.1717	0.0038	0.0045	0.0664	0.0021	0.0935	0.1458	0.0179	0.0017	0.1052	0.0361	0.0033	0.0037	0.0017	6e-04	0.0322	0.0156	0.0281	0.0638	0.0257	0.0929	0.0011
16	rs41330245	58062221	0.9	0.447749409690379	0.84	0.397589870063919	1.57048742591141	0.33055052134731	0.0247	0.0195	0.0305	0.0034	0.1717	0.0038	0.0045	0.0664	0.0021	0.0935	0.1458	0.0179	0.0017	0.1052	0.0361	0.0033	0.0037	0.0017	6e-04	0.0322	0.0156	0.0281	0.0638	0.0257	0.0929	0.0011
16	rs12924215	58071092	0.91	0.406594937265203	0.84	0.397589870063919	1.81518727763214	0.348929055423898	0.0249	0.0194	0.0307	0.0034	0.1722	0.0036	0.0044	0.0669	0.0022	0.0935	0.1465	0.0178	0.0017	0.1049	0.0361	0.0033	0.0034	0.0014	6e-04	0.0322	0.0156	0.0281	0.0636	0.0257	0.0926	0.0011
16	rs28733439	58071263	0.91	0.406594937265203	0.84	0.397589870063919	1.81959379416997	0.3506705877194	0.0249	0.0194	0.0307	0.0034	0.1722	0.0036	0.0044	0.0669	0.0022	0.0935	0.1465	0.0178	0.0017	0.1049	0.0361	0.0033	0.0034	0.0014	6e-04	0.0322	0.0156	0.0281	0.0636	0.0257	0.0926	0.0011
16	rs2241774	58072153	0.91	0.406594937265203	0.84	0.397589870063919	1.8269102729384	0.349675121601528	0.0249	0.0194	0.0307	0.0034	0.1722	0.0036	0.0044	0.0669	0.0022	0.0935	0.1465	0.0178	0.0017	0.1048	0.0361	0.0033	0.0034	0.0014	6e-04	0.0322	0.0156	0.0281	0.0636	0.0257	0.0926	0.0011
16	rs8058147	58090578	0.91	0.406594937265203	0.84	0.397589870063919	1.94566023830983	0.360418639253829	0.025	0.0192	0.0309	0.0034	0.1725	0.0037	0.0043	0.0672	0.0023	0.0934	0.147	0.0177	0.0017	0.1041	0.0361	0.0033	0.0034	0.0014	6e-04	0.0323	0.0155	0.0283	0.0633	0.0256	0.0925	0.0011
16	rs181715950	58091037	0.91	0.406594937265203	0.84	0.397589870063919	1.94753062796597	0.361297182392564	0.025	0.0192	0.0309	0.0034	0.1725	0.0037	0.0043	0.0672	0.0023	0.0934	0.147	0.0177	0.0017	0.1041	0.0361	0.0033	0.0034	0.0014	6e-04	0.0323	0.0155	0.0283	0.0633	0.0256	0.0925	0.0011
16	rs79645513	58091923	0.91	0.406594937265203	0.84	0.397589870063919	1.95083279392712	0.36318181909393	0.025	0.0192	0.0309	0.0034	0.1725	0.0037	0.0043	0.0672	0.0023	0.0934	0.147	0.0177	0.0017	0.1041	0.0361	0.0033	0.0034	0.0014	6e-04	0.0323	0.0155	0.0283	0.0633	0.0256	0.0925	0.0011
16	rs79509631	58093750	0.91	0.406594937265203	0.84	0.397589870063919	1.95612018041488	0.361799479870693	0.025	0.0192	0.0309	0.0034	0.1726	0.0037	0.0043	0.0672	0.0023	0.0934	0.147	0.0177	0.0017	0.1041	0.0361	0.0033	0.0034	0.0014	6e-04	0.0323	0.0155	0.0283	0.0633	0.0256	0.0925	0.0011
16	rs8056591	58095031	0.91	0.406594937265203	0.84	0.397589870063919	1.95997860455005	0.361548306348442	0.025	0.0192	0.0309	0.0034	0.1726	0.0037	0.0043	0.0672	0.0023	0.0934	0.147	0.0177	0.0017	0.104	0.0361	0.0033	0.0034	0.0014	6e-04	0.0323	0.0155	0.0284	0.0633	0.0256	0.0925	0.0011
16	rs79349241	58095698	0.91	0.406594937265203	0.84	0.397589870063919	1.96174330796784	0.361046108028788	0.025	0.0192	0.0309	0.0034	0.1726	0.0037	0.0043	0.0672	0.0023	0.0934	0.147	0.0177	0.0017	0.104	0.0361	0.0033	0.0034	0.0014	6e-04	0.0323	0.0155	0.0284	0.0633	0.0256	0.0925	0.0011
16	rs11861117	58096591	0.91	0.406594937265203	0.84	0.397589870063919	1.96516394130285	0.361046108028788	0.025	0.0192	0.0309	0.0034	0.1726	0.0037	0.0043	0.0672	0.0023	0.0934	0.147	0.0177	0.0017	0.104	0.0361	0.0033	0.0034	0.0014	6e-04	0.0323	0.0155	0.0284	0.0633	0.0256	0.0925	0.0011
16	rs77741610	58100228	0.91	0.406594937265203	0.84	0.397589870063919	2.09830454676781	0.367842447748089	0.0251	0.019	0.031	0.0035	0.1729	0.0037	0.0043	0.0676	0.0023	0.0935	0.1472	0.0175	0.0017	0.1034	0.0361	0.0033	0.0034	0.0013	5e-04	0.0322	0.0154	0.0286	0.063	0.0255	0.0924	0.0011
16	rs60515294	58101230	0.91	0.406594937265203	0.84	0.397589870063919	2.13949927439645	0.369483949663843	0.0251	0.0189	0.0311	0.0035	0.1729	0.0037	0.0043	0.0677	0.0023	0.0935	0.1473	0.0175	0.0017	0.1033	0.0361	0.0033	0.0034	0.0013	5e-04	0.0322	0.0154	0.0286	0.0629	0.0255	0.0925	0.0011
16	rs11642159	58111569	0.91	0.406594937265203	0.84	0.397589870063919	2.32118083615313	0.373660076557514	0.0252	0.0187	0.0313	0.0035	0.1733	0.0037	0.0042	0.0681	0.0024	0.0936	0.1476	0.0174	0.0017	0.1026	0.0361	0.0033	0.0034	0.0013	5e-04	0.0321	0.0153	0.0289	0.0626	0.0255	0.0924	0.0011
16	rs117575162	58120675	0.91	0.406594937265203	0.84	0.397589870063919	2.35892714122908	0.375562674584918	0.0251	0.0187	0.0313	0.0035	0.1735	0.0037	0.0042	0.0681	0.0024	0.0936	0.1476	0.0174	0.0017	0.1024	0.0361	0.0033	0.0034	0.0013	5e-04	0.0321	0.0153	0.0289	0.0625	0.0254	0.0924	0.0011
16	rs73549128	58122229	0.91	0.406594937265203	0.84	0.397589870063919	2.36713290269169	0.375816559261941	0.0251	0.0187	0.0313	0.0035	0.1735	0.0037	0.0042	0.0681	0.0024	0.0937	0.1476	0.0174	0.0017	0.1024	0.0361	0.0033	0.0034	0.0013	5e-04	0.0322	0.0153	0.0288	0.0624	0.0255	0.0925	0.0011
16	rs62041820	58125077	0.91	0.406594937265203	0.84	0.397589870063919	2.38568759007888	0.376959635721298	0.0251	0.0187	0.0313	0.0035	0.1735	0.0037	0.0042	0.0681	0.0024	0.0937	0.1477	0.0174	0.0017	0.1023	0.0361	0.0032	0.0034	0.0013	5e-04	0.0322	0.0153	0.0288	0.0623	0.0255	0.0925	0.0011
16	rs78282288	58126772	0.91	0.406594937265203	0.84	0.397589870063919	2.38851002678865	0.383710741442212	0.0251	0.0187	0.0313	0.0035	0.1736	0.0037	0.0042	0.068	0.0024	0.0937	0.1478	0.0174	0.0018	0.1024	0.0361	0.0033	0.0034	0.0013	5e-04	0.0322	0.0152	0.0289	0.0621	0.0255	0.0925	0.0011
16	rs74470468	58132535	0.92	0.368072033098782	0.84	0.397589870063919	2.48128377977014	0.366076988562448	0.025	0.0188	0.0314	0.0035	0.1735	0.0039	0.0042	0.0684	0.0026	0.0935	0.1483	0.0172	0.0019	0.1025	0.0359	0.0033	0.0034	0.0013	5e-04	0.0321	0.0152	0.0288	0.0618	0.0255	0.0923	0.0012
16	rs8060825	58134288	0.92	0.368072033098782	0.84	0.397589870063919	2.48950162813038	0.362427630360513	0.025	0.0188	0.0314	0.0035	0.1734	0.004	0.0042	0.0685	0.0026	0.0934	0.1484	0.0171	0.0019	0.1025	0.0359	0.0033	0.0034	0.0013	5e-04	0.0321	0.0152	0.0288	0.0616	0.0255	0.0924	0.0012
16	rs117817789	58136916	0.92	0.368072033098782	0.84	0.397589870063919	2.48985911780449	0.35866337990986	0.025	0.0188	0.0314	0.0034	0.1734	0.004	0.0041	0.0687	0.0026	0.0933	0.1486	0.0171	0.0019	0.1025	0.0358	0.0033	0.0034	0.0013	5e-04	0.0321	0.0153	0.0287	0.0614	0.0254	0.0923	0.0012
16	rs10445026	58143253	0.92	0.368072033098782	0.84	0.397589870063919	2.49367333495138	0.348307683446808	0.0248	0.0189	0.0315	0.0034	0.1736	0.004	0.0041	0.0693	0.0026	0.0929	0.1491	0.0171	0.002	0.1026	0.0357	0.0034	0.0034	0.0014	5e-04	0.0319	0.0155	0.0286	0.0611	0.0252	0.092	0.0013
16	rs10445014	58160974	0.92	0.368072033098782	0.84	0.397589870063919	2.34757124573161	0.303477778828455	0.0247	0.019	0.0313	0.0033	0.1735	0.0041	0.0041	0.0703	0.0027	0.0925	0.1495	0.017	0.0021	0.1029	0.0354	0.0035	0.0035	0.0014	5e-04	0.0315	0.0157	0.0285	0.0608	0.0249	0.0916	0.0013
16	rs4541067	58170423	0.92	0.368072033098782	0.84	0.397589870063919	2.35904430280481	0.309221134621702	0.0247	0.019	0.0313	0.0033	0.1735	0.0042	0.0041	0.0703	0.0027	0.0925	0.1496	0.017	0.0021	0.1029	0.0354	0.0035	0.0035	0.0014	5e-04	0.0315	0.0157	0.0285	0.0608	0.0248	0.0916	0.0013
16	rs12708993	58171739	0.92	0.368072033098782	0.84	0.397589870063919	2.36631192042636	0.309341129294488	0.0247	0.019	0.0313	0.0033	0.1735	0.0042	0.0041	0.0703	0.0027	0.0925	0.1495	0.017	0.0022	0.103	0.0354	0.0035	0.0035	0.0014	5e-04	0.0315	0.0157	0.0285	0.0608	0.0248	0.0916	0.0013
16	rs76866523	58172670	0.92	0.368072033098782	0.84	0.397589870063919	2.35904430280481	0.310541838394933	0.0247	0.019	0.0313	0.0033	0.1734	0.0042	0.0041	0.0703	0.0027	0.0925	0.1495	0.017	0.0022	0.1031	0.0354	0.0035	0.0035	0.0014	5e-04	0.0315	0.0157	0.0285	0.0608	0.0248	0.0916	0.0013
16	rs78956198	58183996	0.92	0.368072033098782	0.84	0.397589870063919	2.26313464605137	0.296344187027406	0.0247	0.0191	0.0314	0.0032	0.1728	0.0041	0.0041	0.07	0.0027	0.0924	0.1499	0.0171	0.0021	0.1043	0.0353	0.0035	0.0035	0.0014	5e-04	0.0316	0.0157	0.0281	0.0607	0.0247	0.0915	0.0013
16	rs185116	58186521	0.92	0.368072033098782	0.84	0.397589870063919	2.27354817531965	0.299785717334006	0.0247	0.0191	0.0314	0.0032	0.1727	0.0041	0.0041	0.07	0.0027	0.0924	0.1499	0.0171	0.0021	0.1044	0.0353	0.0035	0.0035	0.0014	5e-04	0.0317	0.0157	0.0281	0.0607	0.0247	0.0915	0.0013
16	rs193867	58186588	0.92	0.368072033098782	0.84	0.397589870063919	2.27377976136066	0.300023504892742	0.0247	0.0191	0.0314	0.0032	0.1727	0.0041	0.0041	0.07	0.0027	0.0924	0.1499	0.0171	0.0021	0.1044	0.0353	0.0035	0.0035	0.0014	5e-04	0.0317	0.0157	0.0281	0.0607	0.0247	0.0915	0.0013
16	rs74571794	58200053	0.92	0.368072033098782	0.84	0.397589870063919	2.28270157422523	0.295870434343959	0.0248	0.0191	0.0315	0.0032	0.1727	0.0042	0.0041	0.0701	0.0027	0.0925	0.15	0.0171	0.0021	0.1043	0.0354	0.0035	0.0035	0.0015	5e-04	0.0317	0.0157	0.0279	0.0606	0.0246	0.0916	0.0013
16	rs75509729	58205110	0.92	0.368072033098782	0.84	0.397589870063919	2.27493780509091	0.296936699435065	0.0248	0.0191	0.0315	0.0032	0.1727	0.0042	0.0041	0.0699	0.0027	0.0925	0.15	0.0171	0.0021	0.1043	0.0354	0.0035	0.0035	0.0015	5e-04	0.0317	0.0157	0.0279	0.0606	0.0246	0.0916	0.0013
16	rs2550353	58206443	0.92	0.368072033098782	0.84	0.397589870063919	2.27806546782998	0.299904604025761	0.0248	0.0191	0.0315	0.0032	0.1726	0.0042	0.0041	0.0699	0.0027	0.0925	0.15	0.0171	0.0021	0.1043	0.0354	0.0035	0.0035	0.0015	5e-04	0.0317	0.0157	0.0279	0.0606	0.0246	0.0916	0.0013
16	rs74019825	58206621	0.92	0.368072033098782	0.84	0.397589870063919	2.27760202342426	0.29931031239706	0.0248	0.0191	0.0315	0.0032	0.1726	0.0042	0.0041	0.0699	0.0027	0.0925	0.15	0.0171	0.0021	0.1043	0.0354	0.0035	0.0035	0.0015	5e-04	0.0317	0.0157	0.0279	0.0606	0.0246	0.0916	0.0013
16	rs73549200	58207725	0.92	0.368072033098782	0.84	0.397589870063919	2.27806546782998	0.298953907724961	0.0248	0.0191	0.0315	0.0032	0.1726	0.0042	0.0041	0.0699	0.0027	0.0925	0.15	0.0171	0.0021	0.1043	0.0354	0.0035	0.0035	0.0015	5e-04	0.0317	0.0157	0.0279	0.0606	0.0246	0.0916	0.0013
16	rs78390789	58218516	0.92	0.368072033098782	0.84	0.397589870063919	2.28131042506966	0.300975221670463	0.0248	0.0191	0.0315	0.0032	0.1726	0.0042	0.004	0.07	0.0027	0.0926	0.1501	0.0171	0.0021	0.1043	0.0354	0.0035	0.0035	0.0015	5e-04	0.0317	0.0157	0.0279	0.0606	0.0246	0.0916	0.0013
16	rs2550362	58227044	0.92	0.368072033098782	0.84	0.397589870063919	2.29163457613208	0.300261349136831	0.0248	0.0191	0.0315	0.0032	0.1725	0.0042	0.004	0.07	0.0027	0.0926	0.1501	0.0171	0.0021	0.1043	0.0353	0.0035	0.0035	0.0015	5e-04	0.0317	0.0157	0.028	0.0605	0.0246	0.0916	0.0013
16	rs11076222	58239498	0.92	0.368072033098782	0.85	0.356744695657816	2.28212189571171	0.292796633443496	0.0248	0.019	0.0315	0.0032	0.1724	0.0042	0.004	0.07	0.0027	0.0926	0.1501	0.0171	0.0022	0.1043	0.0353	0.0035	0.0035	0.0015	5e-04	0.0317	0.0158	0.0279	0.0605	0.0245	0.0915	0.0013
16	rs72784085	58247397	0.93	0.332112317682009	0.85	0.356744695657816	2.34920916698356	0.28820422044287	0.0249	0.0189	0.032	0.0031	0.1722	0.0044	0.0039	0.0711	0.0028	0.0928	0.1512	0.017	0.0022	0.104	0.0348	0.0033	0.0034	0.0015	6e-04	0.0316	0.0159	0.0276	0.0596	0.0244	0.0908	0.0014
16	rs2468493	58252209	0.93	0.332112317682009	0.85	0.356744695657816	2.40004589876563	0.289967923990191	0.025	0.0188	0.0322	0.0031	0.1722	0.0044	0.0039	0.0713	0.0028	0.0928	0.1514	0.017	0.0023	0.1039	0.0347	0.0032	0.0034	0.0015	7e-04	0.0315	0.0159	0.0276	0.0595	0.0243	0.0906	0.0014
16	rs2731783	58253460	0.93	0.332112317682009	0.85	0.356744695657816	2.39721916667694	0.290203331382721	0.025	0.0188	0.0322	0.0031	0.1722	0.0044	0.0039	0.0714	0.0028	0.0928	0.1515	0.017	0.0023	0.104	0.0347	0.0032	0.0034	0.0015	6e-04	0.0315	0.0159	0.0276	0.0595	0.0243	0.0906	0.0014
16	rs117771975	58255661	0.93	0.332112317682009	0.85	0.356744695657816	2.41537558440268	0.290321056829815	0.025	0.0188	0.0322	0.0031	0.1722	0.0044	0.0039	0.0714	0.0028	0.0928	0.1515	0.017	0.0023	0.104	0.0347	0.0032	0.0034	0.0015	7e-04	0.0315	0.0159	0.0276	0.0595	0.0243	0.0906	0.0014
16	rs2550380	58256370	0.93	0.332112317682009	0.85	0.356744695657816	2.42127978900968	0.290321056829815	0.025	0.0188	0.0322	0.0031	0.1722	0.0044	0.0039	0.0714	0.0029	0.0928	0.1515	0.017	0.0023	0.104	0.0347	0.0032	0.0034	0.0015	7e-04	0.0315	0.0159	0.0276	0.0595	0.0243	0.0906	0.0014
16	rs59309807	58264014	0.94	0.298643641979994	0.85	0.356744695657816	2.44044047265918	0.291852805246618	0.025	0.0188	0.0323	0.0031	0.1721	0.0044	0.0039	0.0715	0.0029	0.0929	0.1515	0.0169	0.0023	0.1039	0.0347	0.0032	0.0034	0.0016	7e-04	0.0316	0.016	0.0276	0.0594	0.0243	0.0904	0.0015
16	rs76812585	58264917	0.94	0.298643641979994	0.85	0.356744695657816	2.44233545485439	0.291852805246618	0.025	0.0188	0.0323	0.0031	0.1721	0.0044	0.0039	0.0715	0.0029	0.0929	0.1515	0.0169	0.0023	0.1039	0.0347	0.0032	0.0034	0.0016	7e-04	0.0316	0.016	0.0276	0.0594	0.0243	0.0904	0.0015
16	rs77811779	58266267	0.94	0.298643641979994	0.85	0.356744695657816	2.44316465448425	0.291970733262023	0.025	0.0188	0.0323	0.0031	0.1721	0.0044	0.0039	0.0715	0.0029	0.0929	0.1515	0.0169	0.0023	0.1039	0.0347	0.0032	0.0034	0.0016	7e-04	0.0316	0.016	0.0276	0.0594	0.0243	0.0904	0.0015
16	rs79022177	58272544	0.94	0.298643641979994	0.85	0.356744695657816	2.73055938514375	0.301808716284214	0.025	0.0187	0.0326	0.0031	0.1718	0.0044	0.0039	0.0718	0.0031	0.0933	0.1514	0.0168	0.0025	0.1035	0.0347	0.0031	0.0034	0.0016	9e-04	0.0317	0.016	0.0276	0.0591	0.0241	0.09	0.0014
16	rs11644230	58273708	0.94	0.298643641979994	0.85	0.356744695657816	2.74086229790378	0.299429142349	0.025	0.0187	0.0326	0.0031	0.1718	0.0044	0.0039	0.0718	0.0031	0.0932	0.1514	0.0168	0.0025	0.1035	0.0347	0.0031	0.0034	0.0016	9e-04	0.0317	0.0161	0.0276	0.0591	0.0241	0.0899	0.0014
16	rs34396998	58274041	0.94	0.298643641979994	0.85	0.356744695657816	2.74135320438245	0.299547986491734	0.025	0.0187	0.0326	0.0031	0.1718	0.0044	0.0039	0.0718	0.0031	0.0932	0.1514	0.0168	0.0025	0.1035	0.0347	0.0031	0.0034	0.0016	9e-04	0.0317	0.0161	0.0276	0.0591	0.0241	0.0899	0.0014
16	rs72786104	58275659	0.94	0.298643641979994	0.85	0.356744695657816	2.74552697825089	0.300975221670463	0.025	0.0187	0.0326	0.0031	0.1718	0.0044	0.0039	0.0718	0.0031	0.0932	0.1514	0.0168	0.0025	0.1035	0.0347	0.0031	0.0035	0.0016	9e-04	0.0317	0.0161	0.0276	0.0591	0.0241	0.0899	0.0014
16	rs889590	58283136	0.94	0.298643641979994	0.85	0.356744695657816	2.79329191487897	0.311383158170298	0.025	0.0186	0.0326	0.0032	0.1717	0.0044	0.004	0.0719	0.0031	0.0932	0.1515	0.0168	0.0025	0.1034	0.0347	0.0031	0.0035	0.0016	0.001	0.0317	0.0161	0.0279	0.0587	0.0241	0.0897	0.0015
16	rs11641332	58290606	0.94	0.298643641979994	0.85	0.356744695657816	2.81046351918588	0.315962096114256	0.025	0.0186	0.0327	0.0032	0.1717	0.0044	0.004	0.0719	0.0031	0.0931	0.1516	0.0168	0.0026	0.1033	0.0348	0.0032	0.0035	0.0016	0.001	0.0318	0.0161	0.0279	0.0586	0.0241	0.0896	0.0015
16	rs9937285	58298743	0.94	0.298643641979994	0.85	0.356744695657816	2.79773621702739	0.308021951719163	0.0249	0.0185	0.0327	0.0032	0.1714	0.0045	0.004	0.072	0.0032	0.0931	0.1516	0.0167	0.0021	0.1037	0.0347	0.0032	0.0036	0.0016	0.001	0.0319	0.0162	0.0282	0.0586	0.0242	0.0893	0.0015
16	rs4784915	58313806	0.94	0.298643641979994	0.85	0.356744695657816	2.82209376946786	0.30742288181443	0.0249	0.0184	0.0327	0.0032	0.1714	0.0045	0.004	0.072	0.0032	0.0932	0.1517	0.0167	0.0021	0.1037	0.0347	0.0032	0.0036	0.0016	0.001	0.0319	0.0162	0.0282	0.0584	0.0242	0.0893	0.0015
16	rs2241414	58314433	0.94	0.298643641979994	0.85	0.356744695657816	2.82345569227774	0.309461137839901	0.0249	0.0184	0.0327	0.0032	0.1713	0.0045	0.004	0.072	0.0032	0.0932	0.1517	0.0166	0.0021	0.1037	0.0347	0.0032	0.0036	0.0016	0.001	0.0319	0.0162	0.0282	0.0584	0.0242	0.0893	0.0015
16	rs1052276	58314598	0.94	0.298643641979994	0.85	0.356744695657816	2.82370333565377	0.309461137839901	0.0249	0.0184	0.0327	0.0032	0.1713	0.0045	0.004	0.072	0.0032	0.0932	0.1517	0.0166	0.0021	0.1037	0.0347	0.0032	0.0036	0.0016	0.001	0.0319	0.0162	0.0282	0.0584	0.0242	0.0893	0.0015
16	rs55693470	58315214	0.94	0.298643641979994	0.86	0.318862054747229	2.82469397390277	0.309701196533519	0.0249	0.0184	0.0327	0.0032	0.1713	0.0046	0.004	0.072	0.0032	0.0932	0.1517	0.0166	0.0021	0.1037	0.0347	0.0032	0.0036	0.0016	0.001	0.0319	0.0162	0.0282	0.0584	0.0242	0.0893	0.0015
16	rs61740099	58318562	0.94	0.298643641979994	0.86	0.318862054747229	2.83051606437114	0.315720605577904	0.0249	0.0184	0.0327	0.0032	0.1713	0.0046	0.004	0.072	0.0032	0.0932	0.1517	0.0166	0.0021	0.1037	0.0347	0.0032	0.0036	0.0016	0.001	0.0319	0.0162	0.0282	0.0584	0.0242	0.0893	0.0015
16	rs3815803	58318604	0.94	0.298643641979994	0.86	0.318862054747229	2.82952481803301	0.316203641319812	0.0249	0.0184	0.0328	0.0032	0.1713	0.0046	0.004	0.072	0.0032	0.0932	0.1517	0.0166	0.0021	0.1037	0.0347	0.0032	0.0036	0.0016	0.001	0.0319	0.0162	0.0282	0.0584	0.0242	0.0893	0.0015
16	rs72786184	58329369	0.95	0.267590046340022	0.86	0.318862054747229	2.82741876304447	0.360920589451984	0.0249	0.0185	0.0328	0.0033	0.1712	0.0046	0.004	0.0721	0.0032	0.0933	0.1517	0.0167	0.0021	0.1036	0.0347	0.0032	0.0036	0.0016	0.001	0.0317	0.0162	0.0283	0.0583	0.0242	0.0893	0.0015
16	rs117528057	58331668	0.95	0.267590046340022	0.86	0.318862054747229	2.82395098550472	0.364062267821493	0.0248	0.0185	0.0328	0.0033	0.1711	0.0046	0.004	0.0721	0.0032	0.0933	0.1517	0.0167	0.0021	0.1035	0.0347	0.0032	0.0036	0.0016	0.0011	0.0317	0.0163	0.0283	0.0583	0.0241	0.0893	0.0015
16	rs78263708	58351696	0.95	0.267590046340022	0.86	0.318862054747229	2.8225889914578	0.398602255525312	0.0248	0.0185	0.0327	0.0033	0.1709	0.0047	0.004	0.0722	0.0032	0.0934	0.1518	0.0167	0.0022	0.1033	0.0345	0.0032	0.0037	0.0017	0.0011	0.0315	0.0163	0.0283	0.0583	0.0241	0.0893	0.0015
16	rs7204580	58356335	0.95	0.267590046340022	0.86	0.318862054747229	2.79699535323234	0.423850770568644	0.0248	0.0185	0.0327	0.0034	0.1708	0.0048	0.0041	0.0723	0.0033	0.0933	0.1516	0.0172	0.0022	0.1028	0.0345	0.0032	0.0037	0.0017	0.0011	0.0314	0.0164	0.0284	0.0582	0.024	0.0895	0.0016
16	rs729334	58359197	0.95	0.267590046340022	0.86	0.318862054747229	2.89803721036197	0.443523890922265	0.0247	0.0185	0.0327	0.0034	0.1704	0.0048	0.004	0.0724	0.0033	0.093	0.1515	0.0172	0.0023	0.1026	0.0345	0.0032	0.0037	0.0017	0.0011	0.0314	0.0164	0.0284	0.0587	0.024	0.0897	0.0015
16	rs114023678	58360929	0.95	0.267590046340022	0.86	0.318862054747229	2.91802258213112	0.468006473061763	0.0247	0.0185	0.0327	0.0034	0.1704	0.0048	0.004	0.0723	0.0033	0.093	0.1515	0.0173	0.0023	0.1025	0.0344	0.0032	0.0037	0.0017	0.0011	0.0314	0.0164	0.0284	0.0587	0.0239	0.0897	0.0015
16	rs117633372	58362413	0.95	0.267590046340022	0.86	0.318862054747229	2.92677890455823	0.493101014118184	0.0247	0.0185	0.0327	0.0034	0.1704	0.0048	0.004	0.0723	0.0033	0.093	0.1515	0.0173	0.0023	0.1025	0.0344	0.0032	0.0037	0.0017	0.0011	0.0314	0.0164	0.0284	0.0587	0.0239	0.0897	0.0015
16	rs9302698	58367397	0.97	0.212405230483542	0.86	0.318862054747229	1.82443445032876	0.297766816158571	0.023	0.0177	0.0322	0.0042	0.1675	0.0064	0.0047	0.0731	0.0031	0.094	0.1531	0.0197	0.0026	0.0973	0.0338	0.004	0.0045	0.0018	0.0013	0.0319	0.0184	0.0281	0.0608	0.024	0.0858	0.0017
16	rs7201521	58369067	0.97	0.212405230483542	0.86	0.318862054747229	1.74614187830608	0.374674457697415	0.0228	0.0176	0.0323	0.0043	0.1678	0.0065	0.0048	0.0731	0.0031	0.0939	0.1531	0.0199	0.0026	0.0969	0.0338	0.0041	0.0046	0.0018	0.0013	0.0317	0.0186	0.0281	0.0611	0.024	0.0856	0.0017
16	rs11643151	58369672	0.97	0.212405230483542	0.86	0.318862054747229	1.71644604001494	0.3655730132301	0.0227	0.0176	0.0322	0.0043	0.1677	0.0065	0.0048	0.0731	0.0031	0.0938	0.1531	0.02	0.0026	0.097	0.0338	0.0041	0.0047	0.0018	0.0013	0.0317	0.0186	0.0281	0.0612	0.024	0.0854	0.0017
16	rs72788151	58372377	0.97	0.212405230483542	0.86	0.318862054747229	1.66759531040914	0.337547162062978	0.0226	0.0176	0.0322	0.0043	0.1673	0.0065	0.0048	0.0729	0.0031	0.0938	0.1531	0.02	0.0026	0.0976	0.0338	0.0041	0.0048	0.0018	0.0013	0.0317	0.0186	0.0281	0.0613	0.024	0.0853	0.0017
16	rs116986328	58380748	0.97	0.212405230483542	0.86	0.318862054747229	1.55123619013684	0.295752031934044	0.0224	0.0175	0.032	0.0044	0.1668	0.0066	0.0048	0.0729	0.0031	0.0942	0.1533	0.0201	0.0026	0.0976	0.0337	0.0042	0.0048	0.0018	0.0014	0.0318	0.0186	0.0282	0.0615	0.0238	0.0851	0.0017
16	rs1582591	58397153	0.97	0.212405230483542	0.86	0.318862054747229	1.5249946614849	0.270864990982029	0.0224	0.0175	0.032	0.0044	0.1666	0.0066	0.0048	0.0729	0.0031	0.0943	0.1534	0.0201	0.0026	0.0976	0.0337	0.0042	0.0049	0.0018	0.0014	0.0318	0.0186	0.0282	0.0616	0.0238	0.0851	0.0017
16	rs62042560	58402319	0.97	0.212405230483542	0.86	0.318862054747229	1.51762779065563	0.269598107849824	0.0224	0.0175	0.032	0.0044	0.1666	0.0066	0.0048	0.0729	0.0031	0.0943	0.1534	0.0201	0.0026	0.0977	0.0337	0.0042	0.0049	0.0018	0.0014	0.0318	0.0186	0.0282	0.0616	0.0238	0.085	0.0017
16	rs62042590	58413798	0.97	0.212405230483542	0.86	0.318862054747229	1.45479283621628	0.267988377979886	0.0222	0.0175	0.0319	0.0044	0.166	0.0066	0.0049	0.0729	0.003	0.0946	0.1535	0.0201	0.0026	0.0978	0.0337	0.0042	0.0049	0.0017	0.0014	0.0319	0.0186	0.0283	0.0617	0.0237	0.0849	0.0017
16	rs17241126	58414164	0.97	0.212405230483542	0.86	0.318862054747229	1.45032785181511	0.269828313292017	0.0222	0.0175	0.0319	0.0044	0.166	0.0066	0.0049	0.0729	0.003	0.0946	0.1535	0.0201	0.0026	0.0977	0.0337	0.0043	0.0049	0.0017	0.0014	0.0318	0.0186	0.0283	0.0617	0.0237	0.0849	0.0017
16	rs117092084	58417245	0.97	0.212405230483542	0.86	0.318862054747229	1.38806092116341	0.318864238315384	0.0218	0.0175	0.0318	0.0045	0.1652	0.0066	0.0049	0.0732	0.003	0.095	0.1538	0.0201	0.0026	0.0978	0.0336	0.0043	0.0051	0.0017	0.0014	0.0319	0.0187	0.0282	0.0622	0.0236	0.0846	0.0017
16	rs72788184	58419564	0.97	0.212405230483542	0.86	0.318862054747229	1.31618883907737	0.259643628469326	0.0214	0.0175	0.0317	0.0045	0.1646	0.0067	0.0049	0.0734	0.003	0.0953	0.154	0.0201	0.0026	0.0978	0.0336	0.0044	0.0052	0.0017	0.0014	0.0319	0.0187	0.0281	0.0626	0.0236	0.0843	0.0017
16	rs62042600	58427293	0.97	0.212405230483542	0.86	0.318862054747229	1.17704446944218	0.188303075145859	0.0204	0.0175	0.0314	0.0047	0.1627	0.0068	0.0051	0.0739	0.003	0.0963	0.1543	0.0202	0.0027	0.0976	0.0335	0.0047	0.0055	0.0017	0.0015	0.0324	0.0192	0.0269	0.0634	0.0236	0.0841	0.0017
16	rs34136914	58433226	0.97	0.212405230483542	0.86	0.318862054747229	1.16287937529402	0.170580301813617	0.0203	0.0175	0.0314	0.0047	0.1625	0.0068	0.0051	0.0739	0.003	0.0964	0.1543	0.0202	0.0027	0.0976	0.0335	0.0047	0.0055	0.0017	0.0015	0.0324	0.0192	0.0268	0.0635	0.0236	0.0841	0.0017
16	rs117616563	58433954	0.97	0.212405230483542	0.86	0.318862054747229	1.15987226641115	0.184527396608392	0.0203	0.0175	0.0314	0.0047	0.1625	0.0068	0.0051	0.0739	0.003	0.0964	0.1543	0.0202	0.0027	0.0976	0.0335	0.0047	0.0055	0.0017	0.0015	0.0324	0.0192	0.0267	0.0635	0.0236	0.0841	0.0017
16	rs9940751	58435936	0.97	0.212405230483542	0.87	0.283849475516541	1.15932584774182	0.200411932867976	0.0203	0.0175	0.0314	0.0048	0.1625	0.0068	0.0052	0.0739	0.003	0.0964	0.1544	0.0202	0.0027	0.0975	0.0335	0.0047	0.0055	0.0017	0.0015	0.0324	0.0192	0.0267	0.0635	0.0236	0.0842	0.0017
16	rs11649008	58438652	0.97	0.212405230483542	0.87	0.283849475516541	1.148146579064	0.199784792251232	0.0202	0.0175	0.0314	0.0048	0.1625	0.0069	0.0052	0.0739	0.003	0.0965	0.1544	0.0202	0.0027	0.0973	0.0335	0.0047	0.0055	0.0017	0.0015	0.0324	0.0192	0.0266	0.0635	0.0235	0.0842	0.0017
16	rs45439399	58438697	0.97	0.212405230483542	0.87	0.283849475516541	1.14923536341595	0.197803209103784	0.0202	0.0175	0.0314	0.0048	0.1625	0.0069	0.0052	0.0739	0.003	0.0965	0.1544	0.0202	0.0027	0.0973	0.0335	0.0047	0.0055	0.0017	0.0015	0.0324	0.0192	0.0266	0.0635	0.0235	0.0842	0.0017
16	rs12443709	58444849	0.97	0.212405230483542	0.87	0.283849475516541	1.11450706941598	0.198115648868462	0.0202	0.0174	0.0313	0.0048	0.1623	0.0069	0.0052	0.074	0.0029	0.0965	0.1544	0.0203	0.0027	0.0972	0.0336	0.0047	0.0056	0.0017	0.0015	0.0325	0.0192	0.0266	0.0637	0.0236	0.0842	0.0017
16	rs16960150	58452482	0.97	0.212405230483542	0.87	0.283849475516541	1.10689673766938	0.22559048049696	0.02	0.0173	0.0313	0.0048	0.1619	0.0068	0.0052	0.0741	0.0029	0.0967	0.1541	0.0204	0.0027	0.097	0.0337	0.0047	0.0056	0.0017	0.0015	0.0325	0.0193	0.0265	0.0641	0.0237	0.0842	0.0017
16	rs4784934	58459926	0.97	0.212405230483542	0.87	0.283849475516541	1.10385841015031	0.217697515792572	0.02	0.0173	0.0313	0.0048	0.1608	0.0068	0.0053	0.0743	0.0029	0.097	0.1543	0.0206	0.0027	0.0966	0.0339	0.0047	0.0057	0.0017	0.0015	0.0324	0.0193	0.0265	0.0647	0.0237	0.0839	0.0017
16	rs79410869	58465614	0.97	0.212405230483542	0.87	0.283849475516541	1.05324476234902	0.242760004644919	0.02	0.0172	0.0312	0.0049	0.1599	0.0069	0.0054	0.0743	0.0029	0.0971	0.154	0.0209	0.0028	0.0963	0.034	0.0048	0.0058	0.0019	0.0015	0.0325	0.0194	0.0264	0.0653	0.0239	0.0835	0.0017
16	rs75107264	58469117	0.97	0.212405230483542	0.87	0.283849475516541	1.04117695080985	0.248684452246424	0.0201	0.0172	0.0312	0.005	0.1597	0.0069	0.0055	0.0743	0.0029	0.0971	0.1539	0.0209	0.0028	0.0962	0.0341	0.0049	0.0059	0.0019	0.0015	0.0325	0.0194	0.0264	0.0654	0.024	0.0833	0.0018
16	rs11649027	58470997	0.97	0.212405230483542	0.87	0.283849475516541	1.02673516302308	0.227659807517001	0.0201	0.0172	0.0311	0.005	0.1594	0.0069	0.0055	0.0743	0.003	0.0973	0.1539	0.021	0.0028	0.096	0.0341	0.0049	0.0059	0.002	0.0015	0.0325	0.0194	0.0263	0.0655	0.0241	0.0832	0.0018
16	rs72790204	58473770	0.97	0.212405230483542	0.87	0.283849475516541	0.984841424351419	0.229297815507276	0.02	0.017	0.0311	0.005	0.1595	0.0069	0.0056	0.0742	0.0029	0.0975	0.1535	0.0211	0.0029	0.0959	0.0341	0.0049	0.0059	0.002	0.0015	0.0325	0.0195	0.0263	0.0655	0.0242	0.0831	0.0017
16	rs72790208	58475667	0.97	0.212405230483542	0.87	0.283849475516541	0.956439529556567	0.254314910087115	0.02	0.017	0.0311	0.0051	0.1596	0.0069	0.0057	0.0742	0.0029	0.0976	0.1532	0.0212	0.0029	0.0958	0.0342	0.0049	0.0059	0.0021	0.0015	0.0325	0.0196	0.0262	0.0654	0.0243	0.0831	0.0017
16	rs34738810	58483116	0.97	0.212405230483542	0.87	0.283849475516541	0.864169677264476	0.264205897450998	0.0198	0.0166	0.031	0.0051	0.1597	0.007	0.0058	0.0741	0.0028	0.0981	0.1524	0.0214	0.0029	0.0957	0.0343	0.0051	0.0061	0.0022	0.0015	0.0325	0.0197	0.0262	0.0654	0.0246	0.0829	0.0017
16	rs7196666	58483323	0.97	0.212405230483542	0.87	0.283849475516541	0.86037713881896	0.245996054576213	0.0198	0.0166	0.0311	0.0051	0.1596	0.007	0.0058	0.0741	0.0028	0.0981	0.1524	0.0214	0.0029	0.0957	0.0343	0.0051	0.0061	0.0022	0.0015	0.0325	0.0197	0.0262	0.0654	0.0247	0.0829	0.0017
16	rs76213890	58484331	0.97	0.212405230483542	0.87	0.283849475516541	0.748430786601834	0.247115092261109	0.0198	0.0166	0.031	0.0051	0.1592	0.0071	0.0059	0.074	0.0027	0.0982	0.1523	0.0215	0.0028	0.0957	0.0343	0.0052	0.0061	0.0022	0.0014	0.0328	0.0198	0.0261	0.0654	0.0247	0.0829	0.0017
16	rs4784950	58485904	0.97	0.212405230483542	0.87	0.283849475516541	0.607745805654994	0.241869709248799	0.0197	0.0165	0.0308	0.0051	0.1585	0.0073	0.006	0.0738	0.0025	0.0985	0.1521	0.0217	0.0027	0.0958	0.0343	0.0053	0.0062	0.0023	0.0013	0.0332	0.0198	0.026	0.0656	0.0248	0.0828	0.0017
16	rs1025067	58489597	0.97	0.212405230483542	0.87	0.283849475516541	0.290137505363482	0.209472802260954	0.0204	0.017	0.0309	0.0053	0.1557	0.0077	0.0063	0.0738	0.0017	0.0996	0.1528	0.0233	0.0025	0.0944	0.0333	0.0055	0.0066	0.0028	0.0013	0.0333	0.0204	0.0255	0.0673	0.024	0.0815	0.0013
16	rs79081498	58496623	0.97	0.212405230483542	0.87	0.283849475516541	0.263283373280713	0.248684452246424	0.0206	0.0172	0.0309	0.0053	0.155	0.0078	0.0064	0.0738	0.0015	0.0999	0.153	0.0238	0.0024	0.0941	0.033	0.0056	0.0067	0.0029	0.0013	0.0333	0.0205	0.0255	0.0677	0.0238	0.0812	0.0012
16	rs12595986	58502279	0.97	0.212405230483542	0.87	0.283849475516541	0.255358685898269	0.2267877633198	0.0207	0.0172	0.0309	0.0053	0.155	0.0078	0.0064	0.0739	0.0015	0.0998	0.1529	0.0238	0.0024	0.094	0.033	0.0056	0.0067	0.0029	0.0013	0.0333	0.0205	0.0255	0.0678	0.0237	0.0812	0.0012
16	rs72790232	58508278	0.97	0.212405230483542	0.87	0.283849475516541	0.229252461793406	0.247227084769851	0.0209	0.0174	0.031	0.0053	0.155	0.0078	0.0064	0.074	0.0015	0.0994	0.1526	0.0242	0.0024	0.094	0.0326	0.0056	0.0068	0.0029	0.0012	0.0334	0.0205	0.0253	0.0683	0.0235	0.0813	0.0012
16	rs28649193	58508678	0.97	0.212405230483542	0.87	0.283849475516541	0.235825884878435	0.278969794203787	0.0209	0.0175	0.0309	0.0053	0.155	0.0078	0.0064	0.074	0.0014	0.0996	0.1526	0.0242	0.0024	0.0938	0.0325	0.0056	0.0068	0.0029	0.0012	0.0334	0.0205	0.0253	0.0685	0.0235	0.0812	0.0012
16	rs56379581	58508843	0.97	0.212405230483542	0.87	0.283849475516541	0.23335408955678	0.265579407875778	0.021	0.0175	0.0309	0.0053	0.155	0.0078	0.0063	0.074	0.0014	0.0996	0.1525	0.0242	0.0024	0.0938	0.0325	0.0056	0.0067	0.0029	0.0012	0.0334	0.0205	0.0252	0.0685	0.0235	0.0813	0.0012
16	rs9926973	58510034	0.97	0.212405230483542	0.87	0.283849475516541	0.168782161392889	0.164874148879263	0.0218	0.0175	0.0298	0.0053	0.1552	0.0077	0.0062	0.0742	0.0014	0.1001	0.1523	0.0246	0.0023	0.0938	0.0319	0.0055	0.0067	0.0028	0.0012	0.0335	0.0205	0.025	0.0694	0.0232	0.0817	0.0012
16	rs11862356	58510319	0.98	0.188103243221556	0.87	0.283849475516541	0.165583696048911	0.173060705414726	0.0222	0.0175	0.0292	0.0052	0.1553	0.0077	0.0062	0.0745	0.0014	0.1002	0.1523	0.0249	0.0022	0.0938	0.0315	0.0054	0.0067	0.0028	0.0012	0.0333	0.0205	0.0249	0.0694	0.0229	0.0818	0.0012
16	rs77608905	58512545	0.98	0.188103243221556	0.87	0.283849475516541	0.103664165458214	0.103614121799262	0.0233	0.0176	0.028	0.0048	0.1562	0.0072	0.0056	0.0756	0.0012	0.1012	0.1544	0.0261	0.0019	0.0944	0.0291	0.0049	0.0063	0.0026	0.0014	0.0317	0.0203	0.0243	0.0707	0.0215	0.0828	0.0011
16	rs4784044	58513813	0.98	0.188103243221556	0.87	0.283849475516541	0.0993486583274302	0.0742321627303153	0.0238	0.0179	0.0273	0.0047	0.156	0.0069	0.0053	0.0763	0.0011	0.1015	0.156	0.0267	0.0018	0.0943	0.028	0.0047	0.0061	0.0025	0.0015	0.0308	0.0202	0.0242	0.0712	0.0208	0.0838	0.0011
16	rs7195592	58513888	0.98	0.188103243221556	0.87	0.283849475516541	0.102038945641638	0.0699598861930661	0.0239	0.0179	0.0273	0.0047	0.156	0.0069	0.0053	0.0763	0.0011	0.1015	0.156	0.0267	0.0018	0.0942	0.0279	0.0047	0.0061	0.0025	0.0015	0.0308	0.0202	0.0242	0.0712	0.0208	0.0838	0.0011
16	rs8053127	58517088	0.98	0.188103243221556	0.87	0.283849475516541	0.117216631342647	0.0684894613515642	0.0242	0.0181	0.0269	0.0045	0.1564	0.0068	0.0051	0.0764	0.0011	0.1019	0.157	0.0271	0.0017	0.0929	0.0274	0.0045	0.0061	0.0025	0.0015	0.0307	0.0202	0.0243	0.0719	0.0206	0.0839	0.0011
16	rs8044982	58521090	0.98	0.188103243221556	0.87	0.283849475516541	0.141279588520587	0.0743042512102028	0.0249	0.0184	0.0264	0.0043	0.1563	0.0069	0.0049	0.0764	0.0011	0.1021	0.1582	0.0275	0.0016	0.0913	0.0267	0.0043	0.006	0.0023	0.0015	0.0306	0.0201	0.0244	0.0734	0.0203	0.0837	0.0011
16	rs79664261	58525260	0.98	0.188103243221556	0.87	0.283849475516541	0.204938270069626	0.208730310155306	0.0249	0.0189	0.0255	0.0036	0.1547	0.0066	0.0037	0.0753	0.001	0.103	0.1583	0.0285	0.0016	0.0898	0.0269	0.0038	0.0055	0.0021	0.0014	0.0318	0.0198	0.0242	0.0767	0.0213	0.0846	0.0011
16	rs62040067	58525312	0.98	0.188103243221556	0.87	0.283849475516541	0.200578926420733	0.192104727748342	0.025	0.0189	0.0255	0.0035	0.1547	0.0066	0.0037	0.0756	0.001	0.103	0.1582	0.0285	0.0016	0.0897	0.0268	0.0038	0.0054	0.0021	0.0014	0.0319	0.0197	0.0242	0.0767	0.0213	0.0846	0.0011
16	rs2550428	58527975	0.97	0.212405230483542	0.87	0.283849475516541	0.22640116858699	0.34211154935086	0.0251	0.0192	0.0249	0.0033	0.1538	0.0066	0.0034	0.0765	0.001	0.1037	0.1583	0.0287	0.0016	0.0891	0.0267	0.0036	0.0053	0.002	0.0014	0.0332	0.0197	0.0241	0.0782	0.0217	0.0829	0.0012
16	rs2042405	58528407	0.97	0.212405230483542	0.84	0.397589870063919	0.227028423683189	0.306465094689574	0.0251	0.019	0.0248	0.0032	0.1542	0.0065	0.0034	0.0765	0.001	0.1038	0.1583	0.0287	0.0016	0.0892	0.0266	0.0035	0.0052	0.002	0.0014	0.0333	0.0197	0.0241	0.0782	0.0217	0.0827	0.0012
16	rs9788945	58531841	0.97	0.212405230483542	0.84	0.397589870063919	0.215397820497548	0.272249140998348	0.0252	0.0191	0.0245	0.0032	0.1548	0.0064	0.0033	0.077	0.001	0.1039	0.1582	0.0286	0.0016	0.0893	0.0265	0.0034	0.0052	0.002	0.0013	0.0337	0.0197	0.0242	0.0782	0.0216	0.082	0.0012
16	rs75752902	58535464	0.97	0.212405230483542	0.84	0.397589870063919	0.200110828376702	0.305149596986818	0.0254	0.0194	0.024	0.003	0.1549	0.0061	0.0032	0.0767	0.001	0.104	0.1585	0.0284	0.0014	0.0891	0.0261	0.0032	0.005	0.002	0.0012	0.0337	0.021	0.0244	0.0783	0.0215	0.0823	0.0011
16	rs4784045	58536624	0.97	0.212405230483542	0.84	0.397589870063919	0.185758480162958	0.295633643836388	0.0255	0.0197	0.0237	0.0029	0.1549	0.006	0.0031	0.0767	0.001	0.104	0.1587	0.0282	0.0014	0.089	0.026	0.0031	0.0049	0.002	0.0012	0.0338	0.0218	0.0245	0.0785	0.0215	0.0823	0.0011
16	rs78506199	58536668	0.97	0.212405230483542	0.84	0.397589870063919	0.185049424132958	0.300142419931061	0.0255	0.0197	0.0237	0.0028	0.155	0.006	0.0031	0.0767	0.001	0.1041	0.1587	0.0282	0.0014	0.089	0.0259	0.003	0.0048	0.002	0.0011	0.0338	0.0218	0.0245	0.0785	0.0215	0.0826	0.0011
16	rs17821543	58540875	0.97	0.212405230483542	0.84	0.397589870063919	0.224483612073662	0.444055301329009	0.0252	0.0197	0.023	0.0022	0.1563	0.0049	0.0022	0.0762	7e-04	0.1049	0.1597	0.0284	0.0012	0.0894	0.0257	0.0018	0.004	0.0016	8e-04	0.0343	0.0221	0.0248	0.0799	0.0216	0.0841	8e-04
16	rs11644694	58557342	0.97	0.212405230483542	0.84	0.397589870063919	0.225566331565994	0.462759958800495	0.0252	0.0198	0.0229	0.0021	0.1564	0.0047	0.0021	0.076	6e-04	0.1051	0.1598	0.0284	0.0011	0.0894	0.0257	0.0016	0.0039	0.0015	8e-04	0.0344	0.0221	0.025	0.0802	0.0217	0.0842	7e-04
16	rs37059	58564864	0.97	0.212405230483542	0.84	0.397589870063919	0.224691601826047	0.450311986356256	0.0252	0.0198	0.0229	0.0021	0.1564	0.0047	0.0021	0.076	6e-04	0.1051	0.1598	0.0284	0.0011	0.0894	0.0257	0.0016	0.0039	0.0015	8e-04	0.0344	0.0221	0.025	0.0802	0.0217	0.0842	7e-04
16	rs37060	58566304	0.97	0.212405230483542	0.84	0.397589870063919	0.224691601826047	0.450311986356256	0.0252	0.0198	0.0229	0.0021	0.1564	0.0047	0.0021	0.076	6e-04	0.1051	0.1598	0.0284	0.0011	0.0894	0.0257	0.0016	0.0039	0.0015	8e-04	0.0344	0.0221	0.025	0.0802	0.0217	0.0842	7e-04
16	rs37062	58567238	0.97	0.212405230483542	0.84	0.397589870063919	0.222616538182482	0.450978953083495	0.0252	0.0198	0.023	0.0021	0.1564	0.0047	0.0022	0.0761	6e-04	0.1051	0.1598	0.0284	0.0011	0.0893	0.0257	0.0016	0.0038	0.0015	8e-04	0.0344	0.0221	0.025	0.0802	0.0217	0.0842	7e-04
16	rs4784049	58607311	0.97	0.212405230483542	0.84	0.397589870063919	0.22427572972845	0.448978836297276	0.0252	0.0198	0.023	0.0021	0.1564	0.0047	0.0022	0.076	6e-04	0.1052	0.1599	0.0284	0.0011	0.0894	0.0258	0.0016	0.0039	0.0015	7e-04	0.0344	0.0221	0.025	0.0802	0.0217	0.0842	7e-04
16	rs9921370	58611935	0.97	0.212405230483542	0.84	0.397589870063919	0.223901812188074	0.450178624323977	0.0252	0.0198	0.023	0.0021	0.1564	0.0047	0.0022	0.076	6e-04	0.1052	0.1599	0.0284	0.0011	0.0894	0.0258	0.0016	0.0039	0.0015	7e-04	0.0344	0.0222	0.025	0.0802	0.0217	0.0842	7e-04
16	rs11860087	58613243	0.97	0.212405230483542	0.84	0.397589870063919	0.223943341394708	0.450178624323977	0.0252	0.0198	0.023	0.0021	0.1564	0.0047	0.0022	0.076	6e-04	0.1052	0.1599	0.0284	0.0011	0.0894	0.0258	0.0016	0.0039	0.0015	7e-04	0.0344	0.0222	0.025	0.0802	0.0217	0.0842	7e-04
16	rs12445198	58613808	0.97	0.212405230483542	0.84	0.397589870063919	0.225191215424879	0.448046253849475	0.0252	0.0198	0.023	0.0021	0.1564	0.0047	0.0022	0.076	6e-04	0.1052	0.1599	0.0284	0.0011	0.0894	0.0258	0.0016	0.0039	0.0015	7e-04	0.0344	0.0222	0.025	0.0802	0.0217	0.0842	7e-04
16	rs950844	58621042	0.96	0.238871757466757	0.84	0.397589870063919	0.234843964944461	0.449645280655943	0.0251	0.0198	0.0232	0.0021	0.1563	0.0048	0.0022	0.076	6e-04	0.1053	0.1598	0.0284	0.0011	0.0893	0.0257	0.0015	0.0039	0.0015	7e-04	0.0343	0.0222	0.0251	0.0802	0.0217	0.0841	7e-04
16	rs72790280	58621603	0.96	0.238871757466757	0.84	0.397589870063919	0.238011270740469	0.454852491477567	0.0251	0.0198	0.0232	0.0021	0.1563	0.0048	0.0021	0.076	6e-04	0.1053	0.1599	0.0284	0.0011	0.0893	0.0258	0.0015	0.0039	0.0015	7e-04	0.0344	0.0222	0.0251	0.0802	0.0217	0.0841	7e-04
16	rs12925676	58625326	0.96	0.238871757466757	0.84	0.397589870063919	0.238011270740469	0.454718775854513	0.0251	0.0198	0.0232	0.0021	0.1563	0.0048	0.0021	0.076	6e-04	0.1053	0.1599	0.0284	0.0011	0.0893	0.0258	0.0015	0.0039	0.0015	7e-04	0.0344	0.0222	0.0251	0.0802	0.0217	0.0841	7e-04
16	rs8051650	58625756	0.96	0.238871757466757	0.84	0.397589870063919	0.237968312949126	0.454718775854513	0.0251	0.0198	0.0232	0.0021	0.1563	0.0048	0.0021	0.076	6e-04	0.1053	0.1599	0.0284	0.0011	0.0893	0.0258	0.0015	0.0039	0.0015	7e-04	0.0344	0.0222	0.0251	0.0802	0.0217	0.0841	7e-04
16	rs7189568	58629135	0.96	0.238871757466757	0.84	0.397589870063919	0.236981465885763	0.453382189754086	0.0252	0.0198	0.0232	0.0021	0.1563	0.0048	0.0021	0.076	6e-04	0.1053	0.1599	0.0284	0.0011	0.0894	0.0258	0.0015	0.0039	0.0015	7e-04	0.0344	0.0221	0.0251	0.0801	0.0217	0.0841	7e-04
16	rs117764886	58635618	0.96	0.238871757466757	0.83	0.441484906400802	0.23869917781911	0.451512714193527	0.0252	0.0197	0.0232	0.0021	0.1564	0.0048	0.0021	0.0759	6e-04	0.1056	0.1599	0.0284	0.0011	0.0892	0.0257	0.0015	0.0039	0.0015	7e-04	0.0345	0.0221	0.0251	0.0801	0.0217	0.0841	7e-04
16	rs113660976	58661343	0.96	0.238871757466757	0.83	0.441484906400802	0.244285458529366	0.445916567275182	0.0252	0.0196	0.0232	0.0021	0.1564	0.0048	0.0021	0.0758	6e-04	0.1061	0.1599	0.0283	0.0011	0.0888	0.0257	0.0015	0.0039	0.0015	7e-04	0.0344	0.0221	0.0251	0.0801	0.0217	0.0841	7e-04
16	rs62065263	58666631	0.96	0.238871757466757	0.83	0.441484906400802	0.245157921894184	0.446315678592616	0.0252	0.0196	0.0232	0.0021	0.1564	0.0048	0.0021	0.0758	6e-04	0.1062	0.1599	0.0283	0.0011	0.0888	0.0257	0.0015	0.0039	0.0015	7e-04	0.0344	0.0221	0.0251	0.0801	0.0217	0.0841	7e-04
16	rs149428	58668566	0.96	0.238871757466757	0.83	0.441484906400802	0.266106407183178	0.437292531573527	0.0251	0.0194	0.0232	0.0021	0.1566	0.0048	0.0021	0.0755	6e-04	0.1075	0.16	0.0283	0.0011	0.0879	0.0258	0.0015	0.0039	0.0014	7e-04	0.0344	0.0221	0.0253	0.0801	0.0217	0.0841	7e-04
16	rs67742851	58678335	0.96	0.238871757466757	0.83	0.441484906400802	0.273745185705613	0.440869379095405	0.0251	0.0192	0.0233	0.0021	0.1566	0.0048	0.0021	0.0754	6e-04	0.1075	0.1602	0.0282	0.0011	0.0877	0.0258	0.0015	0.0039	0.0014	6e-04	0.0344	0.0222	0.0253	0.0801	0.0219	0.084	6e-04
16	rs78774230	58683535	0.96	0.238871757466757	0.83	0.441484906400802	0.274998683464029	0.440869379095405	0.0251	0.0192	0.0233	0.0021	0.1567	0.0048	0.0021	0.0753	6e-04	0.1075	0.1602	0.0282	0.0011	0.0877	0.0258	0.0015	0.0039	0.0014	6e-04	0.0344	0.0222	0.0253	0.08	0.022	0.084	6e-04
16	rs6499963	58687068	0.96	0.238871757466757	0.83	0.441484906400802	0.29571509875109	0.458198741319616	0.025	0.0191	0.0235	0.0021	0.157	0.0048	0.0022	0.0752	5e-04	0.1078	0.1603	0.0279	9e-04	0.0872	0.026	0.0014	0.004	0.0014	4e-04	0.0347	0.0223	0.0255	0.0798	0.0225	0.0837	6e-04
16	rs75459646	58688857	0.96	0.238871757466757	0.83	0.441484906400802	0.299400051786889	0.471512706534189	0.0249	0.0188	0.0229	0.0021	0.1573	0.0047	0.0022	0.0748	5e-04	0.1076	0.1603	0.0282	9e-04	0.0871	0.0261	0.0014	0.0042	0.0014	4e-04	0.035	0.0225	0.0258	0.0794	0.0229	0.0838	6e-04
16	rs75965508	58689253	0.96	0.238871757466757	0.83	0.441484906400802	0.301837583595973	0.470163348564579	0.0249	0.0187	0.0227	0.0021	0.1575	0.0047	0.0022	0.0747	5e-04	0.1076	0.1605	0.0283	9e-04	0.0871	0.0261	0.0013	0.0042	0.0014	4e-04	0.0351	0.0225	0.0258	0.0793	0.023	0.0837	6e-04
16	rs8059967	58697834	0.96	0.238871757466757	0.83	0.441484906400802	0.327144320785805	0.459539044897554	0.0249	0.0181	0.0215	0.0022	0.158	0.0046	0.0022	0.0746	5e-04	0.1073	0.1615	0.0281	9e-04	0.087	0.0261	0.0012	0.0044	0.0013	3e-04	0.0357	0.0227	0.0262	0.0787	0.0235	0.0836	6e-04
16	rs12696	58700352	0.96	0.238871757466757	0.83	0.441484906400802	0.32944217917664	0.456859467158725	0.0249	0.0181	0.0215	0.0022	0.158	0.0046	0.0022	0.0746	6e-04	0.1073	0.1615	0.028	9e-04	0.0871	0.0261	0.0012	0.0044	0.0013	3e-04	0.0357	0.0227	0.0263	0.0787	0.0235	0.0836	6e-04
16	rs11641633	58713621	0.96	0.238871757466757	0.83	0.441484906400802	0.40088287618703	0.48017230507448	0.0246	0.0182	0.0213	0.0022	0.1579	0.0046	0.0022	0.0745	9e-04	0.1074	0.1616	0.0281	8e-04	0.087	0.0262	0.0012	0.0045	0.0013	2e-04	0.0359	0.0227	0.0264	0.0786	0.0237	0.0833	6e-04
16	rs7191331	58713798	0.96	0.238871757466757	0.83	0.441484906400802	0.402411660237326	0.475566803503387	0.0246	0.0182	0.0213	0.0022	0.1579	0.0046	0.0022	0.0745	9e-04	0.1074	0.1616	0.0281	8e-04	0.087	0.0262	0.0012	0.0045	0.0013	2e-04	0.0359	0.0227	0.0264	0.0786	0.0237	0.0833	6e-04
16	rs7193572	58713894	0.96	0.238871757466757	0.83	0.441484906400802	0.402015028089666	0.471647697668966	0.0246	0.0182	0.0213	0.0022	0.1579	0.0046	0.0022	0.0745	9e-04	0.1074	0.1616	0.0281	8e-04	0.087	0.0262	0.0012	0.0045	0.0013	2e-04	0.0359	0.0227	0.0264	0.0786	0.0237	0.0833	6e-04
16	rs34698978	58713998	0.96	0.238871757466757	0.83	0.441484906400802	0.402581705583027	0.473133263052596	0.0246	0.0182	0.0213	0.0022	0.1579	0.0046	0.0022	0.0745	9e-04	0.1074	0.1616	0.0281	8e-04	0.087	0.0262	0.0012	0.0045	0.0013	2e-04	0.0359	0.0227	0.0264	0.0786	0.0237	0.0832	6e-04
16	rs112711550	58714333	0.96	0.238871757466757	0.83	0.441484906400802	0.403092058085409	0.470972842561593	0.0247	0.0182	0.0213	0.0022	0.1579	0.0046	0.0022	0.0745	9e-04	0.1074	0.1616	0.0281	8e-04	0.087	0.0262	0.0012	0.0045	0.0013	2e-04	0.0359	0.0227	0.0264	0.0787	0.0237	0.0832	6e-04
16	rs7198514	58714503	0.96	0.238871757466757	0.83	0.441484906400802	0.403092058085409	0.467737045518992	0.0247	0.0182	0.0213	0.0022	0.1579	0.0046	0.0022	0.0745	9e-04	0.1074	0.1616	0.0281	8e-04	0.087	0.0262	0.0012	0.0045	0.0013	2e-04	0.0359	0.0227	0.0264	0.0787	0.0237	0.0832	6e-04
16	rs79834772	58722170	0.96	0.238871757466757	0.83	0.441484906400802	0.410442745734989	0.475431521827634	0.0247	0.0181	0.0212	0.0022	0.1577	0.0047	0.0023	0.0744	9e-04	0.1074	0.1615	0.0282	8e-04	0.0871	0.0262	0.0012	0.0045	0.0014	2e-04	0.0359	0.0228	0.0265	0.0786	0.0237	0.0831	6e-04
16	rs8050549	58728423	0.96	0.238871757466757	0.83	0.441484906400802	0.420810532935052	0.490099148503449	0.0247	0.0181	0.0212	0.0022	0.1576	0.0047	0.0023	0.0744	9e-04	0.1074	0.1615	0.0282	8e-04	0.0871	0.0262	0.0012	0.0045	0.0014	2e-04	0.0359	0.0228	0.0265	0.0786	0.0237	0.0831	6e-04
16	rs9927217	58732101	0.96	0.238871757466757	0.83	0.441484906400802	0.409127282857944	0.494330402554799	0.0247	0.0181	0.0212	0.0022	0.1576	0.0047	0.0023	0.0744	9e-04	0.1075	0.1615	0.0283	8e-04	0.0872	0.0262	0.0012	0.0045	0.0013	2e-04	0.0359	0.0228	0.0266	0.0786	0.0237	0.0831	5e-04
16	rs12709010	58735942	0.96	0.238871757466757	0.83	0.441484906400802	0.41872665462588	0.485741216496807	0.0247	0.0181	0.0213	0.0021	0.1578	0.0048	0.0023	0.0744	9e-04	0.1074	0.1616	0.0286	8e-04	0.0871	0.0263	0.0012	0.0045	0.0014	2e-04	0.0357	0.0226	0.0266	0.0786	0.024	0.0823	6e-04
16	rs6993	58741367	0.96	0.238871757466757	0.83	0.441484906400802	0.400656638358926	0.470972842561593	0.0247	0.0181	0.0213	0.0021	0.16	0.005	0.0023	0.0741	9e-04	0.1073	0.161	0.0285	8e-04	0.087	0.0259	0.0014	0.0045	0.0016	3e-04	0.0362	0.0227	0.0264	0.0781	0.0239	0.0814	7e-04
16	rs30842	58743454	0.96	0.238871757466757	0.83	0.441484906400802	0.398792626558566	0.47178269885563	0.0247	0.0181	0.0213	0.0021	0.16	0.005	0.0023	0.0741	9e-04	0.1073	0.1609	0.0285	8e-04	0.087	0.0259	0.0014	0.0045	0.0016	3e-04	0.0362	0.0227	0.0264	0.0781	0.0239	0.0813	7e-04
16	rs78623058	58747606	0.96	0.238871757466757	0.83	0.441484906400802	0.385201648638523	0.472592916931945	0.0247	0.0181	0.0213	0.002	0.1603	0.005	0.0023	0.0742	8e-04	0.1073	0.1609	0.0285	8e-04	0.0869	0.026	0.0014	0.0045	0.0016	4e-04	0.0365	0.0227	0.0264	0.0778	0.0239	0.081	6e-04
16	rs118080449	58751919	0.96	0.238871757466757	0.83	0.441484906400802	0.383042567849499	0.477461794124753	0.0247	0.0182	0.0213	0.002	0.1604	0.005	0.0023	0.0742	8e-04	0.1072	0.1608	0.0285	8e-04	0.0869	0.026	0.0014	0.0045	0.0016	4e-04	0.0366	0.0228	0.0264	0.0777	0.0239	0.081	6e-04
16	rs139235307	58752137	0.96	0.238871757466757	0.83	0.441484906400802	0.38315314028922	0.479358734994368	0.0247	0.0182	0.0213	0.002	0.1604	0.005	0.0023	0.0742	8e-04	0.1072	0.1608	0.0285	8e-04	0.0869	0.026	0.0014	0.0045	0.0016	4e-04	0.0366	0.0228	0.0264	0.0777	0.0239	0.081	6e-04
16	rs11076256	58752466	0.96	0.238871757466757	0.83	0.441484906400802	0.383208432577944	0.48234356693159	0.0247	0.0182	0.0213	0.002	0.1604	0.005	0.0023	0.0742	8e-04	0.1072	0.1608	0.0285	8e-04	0.0869	0.026	0.0014	0.0045	0.0016	4e-04	0.0366	0.0228	0.0264	0.0777	0.0239	0.081	6e-04
16	rs9921563	58754888	0.96	0.238871757466757	0.83	0.441484906400802	0.380173367565769	0.486557565945257	0.0247	0.0182	0.0213	0.002	0.1605	0.005	0.0023	0.0742	8e-04	0.1072	0.1608	0.0285	8e-04	0.0869	0.026	0.0014	0.0045	0.0016	4e-04	0.0367	0.0228	0.0264	0.0776	0.0239	0.0809	5e-04
16	Affx-12944360	58757668	0.96	0.238871757466757	0.83	0.441484906400802	0.383927600458112	0.483294288789375	0.0247	0.0182	0.0213	0.002	0.1605	0.005	0.0023	0.0742	8e-04	0.1071	0.1608	0.0285	8e-04	0.0868	0.0261	0.0014	0.0045	0.0016	4e-04	0.0368	0.0228	0.0264	0.0775	0.0239	0.0809	5e-04
16	rs257636	58757683	0.96	0.238871757466757	0.83	0.441484906400802	0.382379473111471	0.487782751111011	0.0247	0.0182	0.0213	0.002	0.1605	0.005	0.0022	0.0742	8e-04	0.1071	0.1608	0.0285	8e-04	0.0869	0.0261	0.0014	0.0045	0.0016	4e-04	0.0368	0.0228	0.0264	0.0775	0.0239	0.0809	5e-04
16	rs4575523	58772463	0.96	0.238871757466757	0.83	0.441484906400802	0.415092275542764	0.488872469287129	0.0246	0.0184	0.0214	0.0021	0.161	0.0051	0.0022	0.0743	8e-04	0.1073	0.1603	0.0284	9e-04	0.0863	0.0267	0.0015	0.0045	0.0016	4e-04	0.037	0.0226	0.0267	0.0768	0.0241	0.0805	5e-04
16	rs1615326	58781052	0.96	0.238871757466757	0.83	0.441484906400802	0.466302024117272	0.559300449424645	0.0246	0.0184	0.0214	0.0021	0.161	0.0051	0.0022	0.0745	8e-04	0.1079	0.1601	0.0284	9e-04	0.0861	0.0267	0.0015	0.0045	0.0016	4e-04	0.0369	0.0228	0.027	0.0776	0.0242	0.0786	5e-04
16	rs74878557	58785451	0.96	0.238871757466757	0.83	0.441484906400802	0.467705218092129	0.557187455664751	0.0246	0.0184	0.0214	0.0021	0.161	0.0051	0.0022	0.0744	8e-04	0.1081	0.1601	0.0284	9e-04	0.0861	0.0267	0.0015	0.0045	0.0016	4e-04	0.037	0.0228	0.027	0.0776	0.0242	0.0786	5e-04
16	rs12931903	58789044	0.96	0.238871757466757	0.83	0.441484906400802	0.474628983916089	0.561133292492757	0.0246	0.0183	0.0214	0.002	0.161	0.0051	0.0022	0.0744	8e-04	0.1082	0.1601	0.0284	9e-04	0.0861	0.0267	0.0015	0.0045	0.0016	4e-04	0.037	0.0228	0.027	0.0776	0.0242	0.0786	5e-04
16	rs171787	58794787	0.96	0.238871757466757	0.83	0.441484906400802	0.479066372302154	0.564097130552056	0.0246	0.0183	0.0214	0.002	0.1609	0.0051	0.0022	0.0744	8e-04	0.1085	0.1601	0.0284	9e-04	0.0861	0.0267	0.0015	0.0045	0.0016	4e-04	0.037	0.0228	0.027	0.0775	0.0242	0.0785	5e-04
16	rs113283626	58795982	0.96	0.238871757466757	0.83	0.441484906400802	0.460770427578822	0.562826447472062	0.0245	0.0183	0.0214	0.002	0.161	0.0051	0.0022	0.0744	8e-04	0.1082	0.1604	0.0284	9e-04	0.0861	0.0265	0.0015	0.0045	0.0016	4e-04	0.037	0.0228	0.027	0.0776	0.0242	0.0786	5e-04
16	rs78455334	58798220	0.97	0.212405230483542	0.83	0.441484906400802	0.438908424442206	0.554654453264285	0.0245	0.0183	0.0214	0.002	0.1611	0.0051	0.0022	0.0743	8e-04	0.1078	0.1608	0.0285	9e-04	0.0861	0.0261	0.0015	0.0045	0.0016	4e-04	0.0371	0.0228	0.0271	0.0776	0.0242	0.0788	5e-04
16	rs35844852	58801480	0.97	0.212405230483542	0.83	0.441484906400802	0.438375967601549	0.552545784052689	0.0245	0.0183	0.0214	0.002	0.1611	0.0051	0.0022	0.0743	8e-04	0.1077	0.1608	0.0285	9e-04	0.0861	0.0261	0.0015	0.0045	0.0016	4e-04	0.0371	0.0228	0.0271	0.0776	0.0242	0.0788	5e-04
16	rs6499978	58807766	0.97	0.212405230483542	0.83	0.441484906400802	0.443239022909887	0.541193288269648	0.0246	0.0183	0.0214	0.0021	0.1611	0.0051	0.0022	0.0743	8e-04	0.1077	0.1608	0.0285	9e-04	0.086	0.0261	0.0015	0.0045	0.0016	4e-04	0.0371	0.0228	0.0271	0.0776	0.0242	0.0788	5e-04
16	rs7187332	58809632	0.97	0.212405230483542	0.83	0.441484906400802	0.443417441098431	0.540494429004913	0.0246	0.0183	0.0214	0.0021	0.1611	0.0051	0.0022	0.0743	8e-04	0.1077	0.1608	0.0284	9e-04	0.086	0.0261	0.0015	0.0046	0.0016	4e-04	0.0371	0.0228	0.0271	0.0776	0.0242	0.0788	5e-04
16	rs6499984	58844113	0.97	0.212405230483542	0.82	0.488512084344485	0.450583140521084	0.520741250724845	0.0247	0.0183	0.0214	0.0021	0.1611	0.0051	0.0022	0.0743	8e-04	0.1077	0.1607	0.0284	9e-04	0.0862	0.026	0.0014	0.0046	0.0016	4e-04	0.0372	0.0227	0.0271	0.0776	0.0241	0.0788	5e-04
16	rs11076272	58846851	0.97	0.212405230483542	0.82	0.488512084344485	0.452323320135426	0.51438202906353	0.0247	0.0183	0.0214	0.0021	0.1611	0.0051	0.0022	0.0743	8e-04	0.1076	0.1607	0.0283	9e-04	0.0862	0.0261	0.0014	0.0046	0.0016	4e-04	0.0372	0.0227	0.0271	0.0776	0.0242	0.0788	5e-04
16	rs74382828	58852492	0.97	0.212405230483542	0.82	0.488512084344485	0.434127808726837	0.495287134900879	0.0246	0.0183	0.0213	0.0021	0.1612	0.005	0.0022	0.0743	8e-04	0.1076	0.1607	0.0283	9e-04	0.0863	0.0255	0.0014	0.0046	0.0016	4e-04	0.0373	0.0227	0.0272	0.0782	0.0242	0.0786	5e-04
16	rs112492282	58858740	0.97	0.212405230483542	0.82	0.488512084344485	0.432892615857779	0.497612594724942	0.0246	0.0183	0.0213	0.0021	0.1612	0.005	0.0022	0.0743	8e-04	0.1076	0.1606	0.0283	9e-04	0.0863	0.0254	0.0014	0.0046	0.0016	4e-04	0.0373	0.0227	0.0272	0.0782	0.0242	0.0786	5e-04
16	rs6416775	58864314	0.97	0.212405230483542	0.82	0.488512084344485	0.431072420332397	0.498981810524823	0.0246	0.0182	0.0213	0.0021	0.1612	0.005	0.0022	0.0743	8e-04	0.1077	0.1606	0.0282	9e-04	0.0863	0.0253	0.0014	0.0046	0.0016	4e-04	0.0373	0.0227	0.0272	0.0783	0.0242	0.0786	5e-04
16	rs72792485	58864901	0.97	0.212405230483542	0.82	0.488512084344485	0.419594311045789	0.467737045518992	0.0245	0.0182	0.0213	0.0021	0.162	0.005	0.0022	0.0743	8e-04	0.1078	0.1597	0.0283	9e-04	0.0865	0.0253	0.0014	0.0046	0.0016	4e-04	0.0374	0.0226	0.0272	0.0782	0.0242	0.0785	5e-04
16	rs79632209	58868315	0.97	0.212405230483542	0.82	0.488512084344485	0.260205933451401	0.460477868587336	0.0237	0.0163	0.0211	0.0023	0.1619	0.0036	0.0021	0.0734	7e-04	0.1118	0.1581	0.0286	0.0012	0.0898	0.0258	0.0016	0.0047	0.0017	6e-04	0.0382	0.0218	0.0277	0.0776	0.0236	0.0767	8e-04
16	rs1471457	58876545	0.96	0.238871757466757	0.82	0.488512084344485	0.257282656756015	0.45645788601567	0.0235	0.016	0.0211	0.0024	0.1619	0.0033	0.0021	0.0732	7e-04	0.1126	0.1577	0.0286	0.0013	0.0904	0.0259	0.0017	0.0048	0.0017	7e-04	0.0384	0.0218	0.0278	0.0776	0.0235	0.0764	9e-04
16	rs28648702	58876730	0.96	0.238871757466757	0.82	0.488512084344485	0.257506885505203	0.456591736073712	0.0235	0.016	0.0211	0.0024	0.1619	0.0033	0.0021	0.0732	7e-04	0.1126	0.1577	0.0286	0.0013	0.0904	0.0259	0.0017	0.0048	0.0017	7e-04	0.0384	0.0218	0.0278	0.0776	0.0235	0.0764	9e-04
16	rs78376908	58877446	0.96	0.238871757466757	0.83	0.441484906400802	0.257013722815102	0.459807228926517	0.0235	0.0159	0.0211	0.0024	0.1618	0.0033	0.0021	0.0732	7e-04	0.1127	0.1577	0.0286	0.0013	0.0904	0.0259	0.0017	0.0047	0.0017	7e-04	0.0384	0.0218	0.0278	0.0776	0.0235	0.0763	9e-04
16	rs62066431	58877671	0.96	0.238871757466757	0.83	0.441484906400802	0.256431558696229	0.462759958800495	0.0235	0.0159	0.0212	0.0024	0.1618	0.0033	0.0021	0.0732	7e-04	0.1127	0.1577	0.0286	0.0013	0.0904	0.0259	0.0017	0.0047	0.0017	7e-04	0.0384	0.0218	0.0278	0.0776	0.0235	0.0763	9e-04
16	rs118064047	58885150	0.96	0.238871757466757	0.83	0.441484906400802	0.255760725566664	0.4626256363958	0.0235	0.0159	0.0214	0.0023	0.1617	0.0032	0.002	0.0731	7e-04	0.1135	0.1576	0.0286	0.0013	0.0904	0.0259	0.0017	0.0047	0.0018	7e-04	0.0383	0.0219	0.0278	0.0771	0.0234	0.0763	9e-04
16	rs75868537	58885559	0.96	0.238871757466757	0.83	0.441484906400802	0.256386806662344	0.462894291416044	0.0235	0.0158	0.0214	0.0023	0.1618	0.0032	0.002	0.0731	7e-04	0.1135	0.1576	0.0286	0.0013	0.0904	0.0259	0.0017	0.0047	0.0018	7e-04	0.0383	0.0219	0.0278	0.077	0.0234	0.0763	9e-04
16	rs922488	58888168	0.96	0.238871757466757	0.83	0.441484906400802	0.256700160366659	0.464507078363435	0.0235	0.0158	0.0214	0.0023	0.1617	0.0032	0.002	0.0731	7e-04	0.1137	0.1576	0.0287	0.0013	0.0904	0.0259	0.0017	0.0046	0.0018	7e-04	0.0383	0.022	0.0278	0.0769	0.0234	0.0763	9e-04
16	rs16960574	58889910	0.96	0.238871757466757	0.83	0.441484906400802	0.254377375636831	0.4626256363958	0.0235	0.0158	0.0215	0.0024	0.1617	0.0032	0.002	0.0731	7e-04	0.1137	0.1576	0.0287	0.0014	0.0904	0.0259	0.0017	0.0046	0.0018	7e-04	0.0383	0.022	0.0278	0.0768	0.0234	0.0763	9e-04
16	rs4784061	58898214	0.96	0.238871757466757	0.83	0.441484906400802	0.247829493647148	0.452580736339843	0.0235	0.0158	0.0217	0.0024	0.1617	0.0032	0.002	0.0731	7e-04	0.1138	0.1576	0.0287	0.0014	0.0904	0.026	0.0017	0.0047	0.0018	7e-04	0.0383	0.022	0.0278	0.0764	0.0234	0.0763	9e-04
16	rs9935162	58900991	0.96	0.238871757466757	0.83	0.441484906400802	0.245376304910461	0.449511970866798	0.0234	0.0158	0.0219	0.0024	0.1616	0.0031	0.0021	0.0731	7e-04	0.1138	0.1575	0.0287	0.0014	0.0903	0.026	0.0017	0.0047	0.0018	7e-04	0.0384	0.022	0.0278	0.0761	0.0234	0.0764	9e-04
16	rs79545574	58902184	0.96	0.238871757466757	0.83	0.441484906400802	0.240380543327388	0.432271666213105	0.0234	0.0158	0.022	0.0025	0.1615	0.0032	0.0021	0.0731	7e-04	0.1139	0.1575	0.0287	0.0014	0.0903	0.026	0.0017	0.0048	0.0017	7e-04	0.0384	0.022	0.0278	0.0757	0.0234	0.0764	0.001
16	rs28391230	58902763	0.96	0.238871757466757	0.83	0.441484906400802	0.231446253574045	0.409092702419253	0.0234	0.0158	0.0224	0.0025	0.1615	0.0032	0.0023	0.073	7e-04	0.114	0.1574	0.0287	0.0014	0.0904	0.026	0.0018	0.0049	0.0017	7e-04	0.0384	0.022	0.0279	0.075	0.0234	0.0763	0.001
16	rs62066440	58902803	0.96	0.238871757466757	0.83	0.441484906400802	0.228495775873397	0.406106348830128	0.0234	0.0158	0.0224	0.0025	0.1615	0.0032	0.0023	0.073	7e-04	0.114	0.1573	0.0287	0.0014	0.0904	0.026	0.0018	0.0049	0.0017	7e-04	0.0383	0.022	0.0279	0.0749	0.0234	0.0762	0.001
16	rs79756030	58903197	0.96	0.238871757466757	0.83	0.441484906400802	0.213452209190493	0.382944786542925	0.0233	0.0158	0.0229	0.0027	0.1615	0.0033	0.0023	0.0728	7e-04	0.1142	0.1572	0.029	0.0014	0.0904	0.0262	0.002	0.0049	0.0017	7e-04	0.0382	0.022	0.028	0.0739	0.0234	0.076	0.001
16	rs11640898	58914064	0.96	0.238871757466757	0.83	0.441484906400802	0.185795842068776	0.361422738173099	0.0232	0.0157	0.023	0.0027	0.1611	0.0034	0.0024	0.0726	7e-04	0.1145	0.157	0.0292	0.0015	0.0912	0.0263	0.0021	0.0049	0.0016	7e-04	0.0376	0.0217	0.0283	0.0739	0.0232	0.0758	0.001
16	rs2045950	58921273	0.96	0.238871757466757	0.83	0.441484906400802	0.179250023013538	0.351916060996341	0.0232	0.0157	0.023	0.0027	0.161	0.0035	0.0024	0.0726	7e-04	0.1146	0.1568	0.0292	0.0015	0.0914	0.0264	0.0021	0.0049	0.0016	7e-04	0.0375	0.0217	0.0285	0.0736	0.0232	0.076	0.001
16	rs117940472	58925077	0.96	0.238871757466757	0.83	0.441484906400802	0.178738046089287	0.342482411609267	0.0231	0.0156	0.023	0.0027	0.1608	0.0035	0.0024	0.0726	7e-04	0.1147	0.157	0.0292	0.0015	0.0915	0.0264	0.0021	0.0049	0.0016	7e-04	0.0373	0.0216	0.0286	0.0736	0.0231	0.076	0.001
16	rs118075513	58929347	0.96	0.238871757466757	0.83	0.441484906400802	0.174636632826153	0.33447320802936	0.0232	0.0156	0.023	0.0028	0.1607	0.0035	0.0024	0.0726	7e-04	0.1147	0.157	0.0292	0.0015	0.0915	0.0264	0.0022	0.005	0.0016	7e-04	0.0373	0.0216	0.0286	0.0736	0.023	0.076	0.001
16	rs76596578	58939875	0.96	0.238871757466757	0.84	0.397589870063919	0.163667870876635	0.31874315921305	0.0231	0.0156	0.023	0.0028	0.1606	0.0036	0.0024	0.0723	7e-04	0.115	0.1568	0.0292	0.0016	0.0918	0.0264	0.0023	0.005	0.0016	7e-04	0.0368	0.0215	0.0288	0.0737	0.0229	0.076	0.001
16	rs1020978	58942076	0.96	0.238871757466757	0.84	0.397589870063919	0.159806863557942	0.314031705047368	0.0231	0.0156	0.023	0.0028	0.1606	0.0036	0.0024	0.0722	7e-04	0.1151	0.1568	0.0292	0.0016	0.0919	0.0264	0.0023	0.005	0.0016	7e-04	0.0367	0.0214	0.0289	0.0737	0.0229	0.076	0.001
16	rs34002685	58944508	0.96	0.238871757466757	0.84	0.397589870063919	0.139851977461392	0.269022860928365	0.0231	0.0154	0.0231	0.0028	0.1605	0.0037	0.0025	0.0717	7e-04	0.1156	0.1564	0.0291	0.0016	0.0925	0.0264	0.0025	0.0052	0.0016	8e-04	0.0363	0.0212	0.0291	0.074	0.0226	0.0758	0.001
16	rs4609835	58948101	0.96	0.238871757466757	0.84	0.397589870063919	0.118413986410667	0.258279806900882	0.0229	0.0152	0.0232	0.0027	0.1601	0.0038	0.0025	0.0711	8e-04	0.1166	0.1557	0.0291	0.0016	0.0943	0.0261	0.0027	0.0052	0.0016	8e-04	0.0359	0.0208	0.0294	0.0747	0.0216	0.0757	0.001
16	rs78635141	58955837	0.96	0.238871757466757	0.83	0.441484906400802	0.116989408648049	0.251945265711703	0.0229	0.0151	0.0233	0.0027	0.1602	0.0038	0.0026	0.071	8e-04	0.1168	0.1557	0.029	0.0017	0.0945	0.026	0.0027	0.0053	0.0016	8e-04	0.0358	0.0207	0.0293	0.0748	0.0216	0.0754	0.001
16	rs72794472	58956175	0.96	0.238871757466757	0.83	0.441484906400802	0.116847531707673	0.252170644269592	0.0229	0.0151	0.0234	0.0027	0.1602	0.0038	0.0026	0.071	8e-04	0.1168	0.1557	0.029	0.0017	0.0945	0.026	0.0027	0.0053	0.0016	8e-04	0.0358	0.0207	0.0293	0.0748	0.0216	0.0754	0.001
16	rs67391420	58960421	0.96	0.238871757466757	0.83	0.441484906400802	0.115913790692292	0.250369401154829	0.0229	0.0151	0.0234	0.0027	0.1603	0.0038	0.0026	0.071	8e-04	0.1168	0.1557	0.0289	0.0017	0.0946	0.026	0.0028	0.0053	0.0016	8e-04	0.0357	0.0207	0.0293	0.0748	0.0216	0.0753	0.001
16	rs1370257	58965699	0.96	0.238871757466757	0.83	0.441484906400802	0.111699771588416	0.248796669956362	0.023	0.015	0.0235	0.0027	0.1602	0.0038	0.0026	0.0709	8e-04	0.1171	0.1556	0.029	0.0017	0.0947	0.026	0.0028	0.0053	0.0016	8e-04	0.0356	0.0207	0.0293	0.0747	0.0215	0.0753	0.001
16	rs16960638	58972045	0.96	0.238871757466757	0.83	0.441484906400802	0.109587818096263	0.251156942551563	0.0229	0.0148	0.0235	0.0027	0.1601	0.0039	0.0026	0.0705	8e-04	0.1176	0.155	0.029	0.0019	0.0949	0.0261	0.0028	0.0053	0.0016	7e-04	0.0355	0.0205	0.0295	0.0748	0.0216	0.0755	9e-04
16	rs9933551	58972489	0.96	0.238871757466757	0.84	0.397589870063919	0.107905359949643	0.242426021465358	0.0229	0.0148	0.0235	0.0027	0.1601	0.0039	0.0026	0.0704	8e-04	0.1177	0.155	0.029	0.0019	0.0949	0.0261	0.0029	0.0053	0.0016	7e-04	0.0355	0.0205	0.0295	0.0748	0.0216	0.0755	9e-04
16	rs11859025	58972768	0.96	0.238871757466757	0.84	0.397589870063919	0.109915316593141	0.240980459697896	0.0229	0.0148	0.0235	0.0027	0.16	0.0039	0.0026	0.0704	8e-04	0.1177	0.155	0.0291	0.0019	0.0949	0.0261	0.0029	0.0053	0.0016	7e-04	0.0354	0.0205	0.0295	0.0747	0.0215	0.0756	9e-04
16	rs117070796	58981594	0.96	0.238871757466757	0.84	0.397589870063919	0.0942760837407184	0.204714973065625	0.0229	0.0146	0.0234	0.0027	0.1597	0.0039	0.0028	0.0701	7e-04	0.1179	0.1551	0.0291	0.0019	0.0952	0.0259	0.0031	0.0055	0.0016	7e-04	0.0352	0.0203	0.0297	0.0749	0.0215	0.0758	9e-04
16	rs78650126	58982639	0.96	0.238871757466757	0.84	0.397589870063919	0.0931878974587547	0.201563401748417	0.0229	0.0146	0.0234	0.0027	0.1597	0.0039	0.0028	0.0701	7e-04	0.1179	0.155	0.0291	0.0019	0.0952	0.0259	0.0031	0.0055	0.0016	7e-04	0.0352	0.0203	0.0297	0.0749	0.0214	0.0758	9e-04
16	rs10500408	58984737	0.96	0.238871757466757	0.84	0.397589870063919	0.0864019282583742	0.184629097908098	0.0229	0.0146	0.0234	0.0027	0.1597	0.004	0.0028	0.07	7e-04	0.118	0.155	0.0291	0.002	0.0953	0.0258	0.0032	0.0055	0.0016	7e-04	0.0351	0.0203	0.0297	0.075	0.0214	0.0759	9e-04
16	rs7204715	58991713	0.96	0.238871757466757	0.84	0.397589870063919	0.0881512187508171	0.193136622072349	0.0229	0.0146	0.0234	0.0027	0.1596	0.004	0.0028	0.07	7e-04	0.118	0.155	0.0291	0.002	0.0954	0.0258	0.0032	0.0055	0.0016	7e-04	0.0351	0.0203	0.0297	0.075	0.0214	0.0759	9e-04
16	rs116408797	58992856	0.96	0.238871757466757	0.84	0.397589870063919	0.0871556435679313	0.197803209103784	0.0229	0.0146	0.0233	0.0027	0.1596	0.004	0.0028	0.0699	7e-04	0.1179	0.155	0.0291	0.002	0.0956	0.0258	0.0032	0.0055	0.0016	7e-04	0.0351	0.0203	0.0297	0.075	0.0214	0.0759	9e-04
16	rs79273709	58993693	0.96	0.238871757466757	0.84	0.397589870063919	0.088866745170763	0.206508097723319	0.0228	0.0146	0.0233	0.0027	0.1596	0.004	0.0028	0.0699	7e-04	0.118	0.155	0.0291	0.002	0.0955	0.0258	0.0032	0.0055	0.0016	7e-04	0.0351	0.0203	0.0297	0.075	0.0214	0.0759	9e-04
16	rs1437194	59000291	0.96	0.238871757466757	0.84	0.397589870063919	0.0924014871051624	0.209366678391859	0.0228	0.0146	0.0233	0.0027	0.1595	0.004	0.0029	0.0698	7e-04	0.118	0.1548	0.0292	0.002	0.0957	0.0258	0.0032	0.0055	0.0016	7e-04	0.0351	0.0202	0.0297	0.0749	0.0214	0.0758	9e-04
16	rs1865972	59000688	0.96	0.238871757466757	0.84	0.397589870063919	0.0922789902828764	0.210003689127119	0.0228	0.0146	0.0233	0.0027	0.1595	0.004	0.0029	0.0698	7e-04	0.118	0.1548	0.0292	0.002	0.0957	0.0258	0.0033	0.0055	0.0016	7e-04	0.0351	0.0202	0.0297	0.0749	0.0214	0.076	8e-04
16	rs4785011	59005027	0.97	0.212405230483542	0.84	0.397589870063919	0.10019744358581	0.19728284520975	0.023	0.0142	0.0233	0.0028	0.1583	0.0041	0.0027	0.0691	8e-04	0.12	0.153	0.0294	0.0024	0.0973	0.0258	0.0034	0.0053	0.0016	7e-04	0.0353	0.0189	0.0297	0.0751	0.021	0.0768	8e-04
16	rs112799599	59009303	0.97	0.212405230483542	0.84	0.397589870063919	0.101336188013685	0.168210892011601	0.023	0.014	0.0231	0.0028	0.1585	0.0042	0.0029	0.0685	8e-04	0.1209	0.1535	0.0294	0.0028	0.0981	0.0256	0.0036	0.0048	0.0017	8e-04	0.0352	0.0177	0.0294	0.0754	0.0201	0.077	9e-04
16	rs1579637	59009609	0.97	0.212405230483542	0.85	0.356744695657816	0.0913513657508996	0.16870356327406	0.0229	0.014	0.0231	0.0028	0.1585	0.0042	0.003	0.0684	8e-04	0.121	0.1535	0.0294	0.0028	0.0982	0.0255	0.0036	0.0048	0.0017	8e-04	0.0352	0.0176	0.0293	0.0755	0.0201	0.077	9e-04
16	rs9927197	59010778	0.97	0.212405230483542	0.85	0.356744695657816	0.0912054398401838	0.167620352585726	0.0229	0.014	0.023	0.0028	0.1585	0.0043	0.003	0.0681	8e-04	0.1214	0.1535	0.0294	0.0028	0.0984	0.0256	0.0036	0.0048	0.0017	8e-04	0.0352	0.0176	0.0293	0.0755	0.0201	0.0769	9e-04
16	rs73548019	59017755	0.97	0.212405230483542	0.85	0.356744695657816	0.0989643394702768	0.190149301540982	0.0228	0.014	0.023	0.0028	0.1585	0.0043	0.003	0.068	8e-04	0.1215	0.1536	0.0295	0.0028	0.0982	0.0256	0.0036	0.0048	0.0017	8e-04	0.0352	0.0176	0.0293	0.0756	0.0201	0.077	9e-04
16	rs7202228	59020382	0.97	0.212405230483542	0.83	0.441484906400802	0.10131021815133	0.188507908465987	0.0228	0.014	0.023	0.0027	0.1584	0.0043	0.003	0.0681	8e-04	0.1217	0.1535	0.0295	0.0028	0.0981	0.0256	0.0037	0.0047	0.0016	8e-04	0.0352	0.0176	0.0293	0.0756	0.0201	0.077	9e-04
16	rs7203978	59021396	0.97	0.212405230483542	0.83	0.441484906400802	0.109315364069421	0.210428719324643	0.0228	0.014	0.023	0.0027	0.1584	0.0043	0.003	0.0681	8e-04	0.1216	0.1534	0.0295	0.0028	0.0981	0.0257	0.0037	0.0047	0.0016	8e-04	0.0352	0.0176	0.0293	0.0756	0.0202	0.0769	9e-04
16	rs116997330	59029950	0.96	0.238871757466757	0.83	0.441484906400802	0.212160645461518	0.0713014336840054	0.019	0.0134	0.0194	0.002	0.1597	0.005	0.0038	0.0619	0.0013	0.1297	0.1534	0.0288	0.0033	0.1029	0.0257	0.0046	0.0035	0.0027	0.0011	0.0348	0.0162	0.0279	0.0727	0.0205	0.0801	0.0014
16	rs7202257	59034107	0.94	0.298643641979994	0.83	0.441484906400802	0.331030031510094	0.218988660934331	0.0182	0.0133	0.0184	0.0018	0.1588	0.0051	0.0039	0.0628	0.0014	0.1311	0.1536	0.0285	0.0034	0.1042	0.0257	0.0047	0.0032	0.0029	0.0012	0.0347	0.016	0.0271	0.0723	0.0207	0.0803	0.0015
16	rs78869624	59034592	0.94	0.298643641979994	0.83	0.441484906400802	0.327807283915458	0.200307363625647	0.0182	0.0133	0.0184	0.0018	0.1588	0.0051	0.0039	0.0629	0.0014	0.1311	0.1536	0.0285	0.0034	0.1043	0.0257	0.0047	0.0032	0.0029	0.0012	0.0347	0.016	0.0271	0.0723	0.0207	0.0803	0.0015
16	rs77991685	59034809	0.94	0.298643641979994	0.83	0.441484906400802	0.319847673492759	0.194584414881238	0.0182	0.0133	0.0184	0.0018	0.1587	0.0051	0.0039	0.0629	0.0014	0.1311	0.1535	0.0285	0.0034	0.1043	0.0257	0.0046	0.0032	0.0029	0.0012	0.0347	0.016	0.0271	0.0723	0.0207	0.0803	0.0015
16	rs9972774	59037493	0.94	0.298643641979994	0.83	0.441484906400802	0.284048687035664	0.138774884672921	0.0181	0.0133	0.0183	0.0018	0.1586	0.0051	0.004	0.063	0.0014	0.1311	0.1534	0.0285	0.0034	0.1044	0.0257	0.0046	0.0032	0.0029	0.0012	0.0347	0.0161	0.027	0.0725	0.0207	0.0803	0.0015
16	rs7188913	59040360	0.94	0.298643641979994	0.83	0.441484906400802	0.262059094504562	0.0932049453446459	0.0181	0.0132	0.0183	0.0017	0.1585	0.0051	0.004	0.0631	0.0014	0.131	0.1533	0.0284	0.0033	0.1044	0.0257	0.0046	0.0032	0.0029	0.0012	0.0347	0.0163	0.027	0.0726	0.0207	0.0804	0.0015
16	rs7189288	59041233	0.94	0.298643641979994	0.83	0.441484906400802	0.256521075545251	0.0788295673986601	0.0181	0.0132	0.0182	0.0017	0.1585	0.0051	0.0041	0.0632	0.0014	0.131	0.1533	0.0284	0.0033	0.1044	0.0257	0.0046	0.0032	0.0029	0.0012	0.0347	0.0163	0.027	0.0727	0.0207	0.0805	0.0015
16	rs1898365	59041361	0.94	0.298643641979994	0.83	0.441484906400802	0.25580541794828	0.0789034504929872	0.0181	0.0132	0.0182	0.0017	0.1585	0.0051	0.0041	0.0632	0.0014	0.131	0.1532	0.0284	0.0034	0.1044	0.0257	0.0046	0.0032	0.0029	0.0012	0.0347	0.0163	0.027	0.0727	0.0207	0.0805	0.0015
16	rs117218467	59043630	0.94	0.298643641979994	0.83	0.441484906400802	0.271662886272341	0.0833121191099893	0.018	0.0132	0.0182	0.0017	0.1584	0.0051	0.0041	0.0632	0.0014	0.131	0.1533	0.0284	0.0034	0.1045	0.0257	0.0046	0.0032	0.0029	0.0012	0.0346	0.0163	0.027	0.0727	0.0206	0.0805	0.0015
16	rs16960775	59044591	0.94	0.298643641979994	0.83	0.441484906400802	0.254421935890704	0.049012718364381	0.0177	0.0131	0.0175	0.0016	0.158	0.0051	0.0042	0.0633	0.0014	0.1304	0.1537	0.0284	0.0035	0.1048	0.0255	0.0045	0.0031	0.003	0.0013	0.0344	0.0163	0.0266	0.0734	0.0205	0.0821	0.0014
16	rs73550006	59045060	0.94	0.298643641979994	0.83	0.441484906400802	0.404681897138679	0.0377572290299167	0.0172	0.013	0.0174	0.0016	0.1571	0.0066	0.0044	0.0632	0.0014	0.1301	0.1539	0.0283	0.0036	0.1045	0.0253	0.0045	0.0029	0.0031	0.0013	0.0341	0.0159	0.0262	0.074	0.0205	0.0837	0.0014
16	rs8051041	59045198	0.94	0.298643641979994	0.83	0.441484906400802	0.472785990758513	0.0237935319566994	0.0171	0.013	0.0173	0.0016	0.1569	0.0071	0.0045	0.0632	0.0014	0.1301	0.1539	0.0282	0.0036	0.1044	0.0251	0.0046	0.0029	0.0031	0.0012	0.0341	0.0159	0.0261	0.0742	0.0204	0.0842	0.0013
16	rs62065038	59049858	0.94	0.298643641979994	0.83	0.441484906400802	0.829895781001476	0.0353201105655353	0.018	0.0128	0.0169	0.0015	0.1602	0.008	0.0047	0.0632	9e-04	0.1313	0.1535	0.0284	0.003	0.1051	0.0243	0.0043	0.0027	0.0027	9e-04	0.0337	0.0155	0.0239	0.0739	0.0196	0.0857	6e-04
16	rs16960789	59055838	0.94	0.298643641979994	0.83	0.441484906400802	0.913284451435414	0.0507171370080232	0.0179	0.0127	0.0168	0.0014	0.1605	0.008	0.0047	0.0635	8e-04	0.1317	0.1538	0.0282	0.0029	0.1055	0.0238	0.0042	0.0026	0.0026	9e-04	0.0336	0.0153	0.0235	0.074	0.0195	0.0863	6e-04
16	rs4785018	59061365	0.94	0.298643641979994	0.83	0.441484906400802	0.925969317567412	0.0515171046324881	0.0179	0.0127	0.0168	0.0014	0.1606	0.008	0.0047	0.0635	8e-04	0.1318	0.1539	0.0282	0.0029	0.1056	0.0237	0.0042	0.0026	0.0026	8e-04	0.0336	0.0154	0.0235	0.074	0.0195	0.0864	5e-04
16	rs79108241	59061914	0.94	0.298643641979994	0.83	0.441484906400802	0.92705047804609	0.0530707769912157	0.0179	0.0127	0.0168	0.0014	0.1606	0.008	0.0047	0.0635	8e-04	0.1318	0.1539	0.0282	0.0029	0.1056	0.0237	0.0042	0.0026	0.0026	8e-04	0.0336	0.0154	0.0235	0.074	0.0195	0.0864	5e-04
16	rs1865970	59067627	0.94	0.298643641979994	0.83	0.441484906400802	0.933965644287835	0.0621356168740305	0.0179	0.0127	0.0168	0.0014	0.1607	0.0081	0.0047	0.0635	8e-04	0.1317	0.154	0.0282	0.0029	0.1056	0.0237	0.0041	0.0026	0.0025	8e-04	0.0336	0.0154	0.0235	0.074	0.0195	0.0863	5e-04
16	rs118097613	59075114	0.94	0.298643641979994	0.83	0.441484906400802	0.94937166673791	0.0475125237901663	0.0178	0.0127	0.0167	0.0014	0.1608	0.0081	0.0047	0.0635	8e-04	0.1316	0.154	0.0282	0.0029	0.1057	0.0237	0.0041	0.0026	0.0025	8e-04	0.0336	0.0154	0.0234	0.0741	0.0195	0.0864	5e-04
16	rs1469912	59084787	0.94	0.298643641979994	0.83	0.441484906400802	0.963190949526003	0.0448640863199299	0.0178	0.0127	0.0167	0.0013	0.1609	0.0081	0.0047	0.0635	8e-04	0.1315	0.154	0.0282	0.0029	0.1057	0.0237	0.0041	0.0026	0.0025	8e-04	0.0336	0.0154	0.0234	0.0742	0.0195	0.0864	5e-04
16	rs116890612	59086296	0.94	0.298643641979994	0.83	0.441484906400802	0.97692245457338	0.0453883993183297	0.0178	0.0127	0.0167	0.0013	0.1609	0.0081	0.0047	0.0635	8e-04	0.1317	0.154	0.0282	0.0029	0.1058	0.0237	0.0041	0.0026	0.0025	8e-04	0.0336	0.0154	0.0233	0.0742	0.0194	0.0864	5e-04
16	rs12444537	59090095	0.94	0.298643641979994	0.83	0.441484906400802	1.00884125700518	0.0450967811091947	0.0178	0.0128	0.0168	0.0013	0.1608	0.0081	0.0047	0.0635	8e-04	0.1321	0.1541	0.028	0.0029	0.1058	0.0237	0.0041	0.0026	0.0025	8e-04	0.0336	0.0154	0.0231	0.0742	0.0193	0.0865	5e-04
16	rs190849466	59092234	0.94	0.298643641979994	0.83	0.441484906400802	1.01056454966461	0.0445160453611691	0.0178	0.0128	0.0168	0.0013	0.1607	0.0081	0.0047	0.0636	8e-04	0.1321	0.1541	0.028	0.0029	0.1058	0.0237	0.0041	0.0026	0.0025	8e-04	0.0336	0.0154	0.0231	0.0742	0.0192	0.0865	5e-04
16	rs7500205	59094461	0.94	0.298643641979994	0.83	0.441484906400802	1.01366949390593	0.0445739686724164	0.0178	0.0128	0.0168	0.0013	0.1606	0.0081	0.0047	0.0636	8e-04	0.1322	0.1541	0.0279	0.0029	0.1058	0.0237	0.0041	0.0026	0.0025	8e-04	0.0336	0.0154	0.0231	0.0743	0.0191	0.0864	5e-04
16	rs35015989	59097607	0.94	0.298643641979994	0.83	0.441484906400802	1.01954495698375	0.0448640863199299	0.0178	0.0128	0.0168	0.0013	0.1605	0.0081	0.0047	0.0637	8e-04	0.1322	0.1542	0.0279	0.0029	0.1059	0.0237	0.0041	0.0026	0.0025	8e-04	0.0336	0.0154	0.0231	0.0742	0.0189	0.0864	5e-04
16	rs4133364	59098285	0.94	0.298643641979994	0.83	0.441484906400802	1.02413392654447	0.0455637695856857	0.0178	0.0128	0.0168	0.0013	0.1605	0.0081	0.0047	0.0637	7e-04	0.1323	0.1543	0.0279	0.0029	0.1059	0.0237	0.0041	0.0026	0.0025	8e-04	0.0336	0.0154	0.0231	0.0742	0.0189	0.0864	5e-04
16	rs12921248	59101340	0.94	0.298643641979994	0.83	0.441484906400802	1.02656166398363	0.0457980619127891	0.0178	0.0128	0.0168	0.0013	0.1605	0.0081	0.0047	0.0637	7e-04	0.1322	0.1543	0.0279	0.0029	0.1059	0.0238	0.0041	0.0026	0.0025	8e-04	0.0336	0.0154	0.0231	0.0742	0.0189	0.0864	5e-04
16	rs115714580	59124681	0.94	0.298643641979994	0.83	0.441484906400802	1.04065353739651	0.0445160453611691	0.0178	0.0128	0.0168	0.0013	0.1604	0.0081	0.0047	0.0637	7e-04	0.1322	0.1542	0.0279	0.0029	0.1059	0.0238	0.0041	0.0026	0.0026	9e-04	0.0336	0.0154	0.0231	0.0742	0.0189	0.0865	5e-04
16	rs35575319	59126918	0.94	0.298643641979994	0.83	0.441484906400802	1.04335898447975	0.0442846865317722	0.0178	0.0128	0.0168	0.0013	0.1604	0.0081	0.0047	0.0636	7e-04	0.1322	0.1542	0.0279	0.0029	0.1059	0.0238	0.0041	0.0026	0.0026	9e-04	0.0335	0.0154	0.0231	0.0742	0.0189	0.0865	5e-04
16	rs80178839	59143505	0.94	0.298643641979994	0.83	0.441484906400802	1.05561241094586	0.0439962412285904	0.0178	0.0128	0.0168	0.0013	0.1604	0.0081	0.0047	0.0636	7e-04	0.1321	0.1542	0.0279	0.0029	0.1059	0.0238	0.0041	0.0026	0.0027	9e-04	0.0335	0.0154	0.0231	0.0742	0.0189	0.0866	5e-04
16	rs76788392	59153064	0.94	0.298643641979994	0.83	0.441484906400802	1.0632560474222	0.0411022088758644	0.0178	0.0128	0.0168	0.0013	0.1604	0.0081	0.0047	0.0636	7e-04	0.132	0.1542	0.0279	0.0029	0.106	0.0238	0.0041	0.0026	0.0027	9e-04	0.0335	0.0154	0.0231	0.0742	0.0189	0.0867	5e-04
16	rs118161945	59153568	0.94	0.298643641979994	0.83	0.441484906400802	1.06413604676808	0.0409905139367434	0.0178	0.0128	0.0168	0.0013	0.1604	0.0081	0.0047	0.0636	7e-04	0.132	0.1542	0.0278	0.0029	0.106	0.0238	0.0041	0.0026	0.0027	9e-04	0.0334	0.0154	0.0231	0.0743	0.0189	0.0867	5e-04
16	rs78911275	59154620	0.94	0.298643641979994	0.83	0.441484906400802	1.06466418677128	0.0407118733980016	0.0178	0.0128	0.0168	0.0013	0.1604	0.0081	0.0047	0.0635	7e-04	0.132	0.1542	0.0278	0.0029	0.106	0.0238	0.0041	0.0026	0.0027	9e-04	0.0334	0.0154	0.0231	0.0743	0.0189	0.0867	5e-04
16	rs79559058	59159831	0.94	0.298643641979994	0.83	0.441484906400802	1.06695400956459	0.0399362256014558	0.0178	0.0128	0.0168	0.0013	0.1603	0.0081	0.0047	0.0635	7e-04	0.132	0.1542	0.0278	0.0029	0.106	0.0238	0.0041	0.0027	0.0028	9e-04	0.0334	0.0154	0.0231	0.0743	0.0189	0.0867	5e-04
16	rs62060332	59177709	0.94	0.298643641979994	0.83	0.441484906400802	1.08321523357761	0.0366885226314839	0.0177	0.0128	0.0168	0.0013	0.1602	0.0081	0.0047	0.0634	7e-04	0.1319	0.1541	0.0279	0.003	0.1062	0.0238	0.0041	0.0028	0.003	0.001	0.0332	0.0155	0.023	0.0743	0.0188	0.0868	5e-04
16	rs67602324	59185953	0.94	0.298643641979994	0.83	0.441484906400802	1.14162241220428	0.0323034698908389	0.0176	0.0127	0.0168	0.0013	0.1595	0.0081	0.0048	0.0631	7e-04	0.1318	0.1539	0.0278	0.0031	0.1066	0.0237	0.0041	0.003	0.0035	0.0012	0.033	0.0158	0.0228	0.0744	0.0189	0.0869	5e-04
16	rs72784178	59187457	0.94	0.298643641979994	0.83	0.441484906400802	1.19127653879236	0.032906986185002	0.0176	0.0127	0.0168	0.0014	0.1593	0.0082	0.0048	0.063	7e-04	0.132	0.154	0.0278	0.0031	0.1066	0.0236	0.0041	0.0031	0.0036	0.0012	0.033	0.0158	0.0228	0.0744	0.0189	0.0868	5e-04
16	rs67443635	59190357	0.94	0.298643641979994	0.83	0.441484906400802	1.23306455362751	0.0336686125553273	0.0175	0.0127	0.0168	0.0014	0.1591	0.0082	0.0047	0.063	7e-04	0.1322	0.1541	0.0278	0.0031	0.1065	0.0236	0.0041	0.0031	0.0036	0.0012	0.033	0.0158	0.0227	0.0744	0.019	0.0868	5e-04
16	rs4785022	59190700	0.94	0.298643641979994	0.83	0.441484906400802	1.23875934082634	0.0350076971733541	0.0175	0.0127	0.0168	0.0014	0.1591	0.0082	0.0047	0.063	7e-04	0.1322	0.1541	0.0278	0.0031	0.1066	0.0236	0.0041	0.0031	0.0036	0.0012	0.033	0.0158	0.0227	0.0744	0.019	0.0868	5e-04
16	rs78681162	59193980	0.94	0.298643641979994	0.83	0.441484906400802	1.29188872569315	0.0320535272151164	0.0175	0.0128	0.0167	0.0014	0.1587	0.0083	0.0047	0.0628	7e-04	0.1324	0.1544	0.0276	0.0031	0.1067	0.0236	0.0041	0.0031	0.0037	0.0012	0.033	0.0159	0.0227	0.0743	0.019	0.0868	5e-04
16	rs67662764	59194763	0.94	0.298643641979994	0.83	0.441484906400802	1.3293150337557	0.036264948426198	0.0175	0.0128	0.0167	0.0014	0.1586	0.0083	0.0047	0.0627	7e-04	0.1325	0.1545	0.0276	0.0031	0.1067	0.0236	0.0041	0.0031	0.0037	0.0012	0.033	0.0159	0.0227	0.0743	0.019	0.0869	5e-04
16	rs74020408	59196067	0.94	0.298643641979994	0.83	0.441484906400802	1.26182758480684	0.0387853668883745	0.0172	0.0129	0.0163	0.0015	0.1582	0.0083	0.0046	0.0624	7e-04	0.1322	0.1547	0.0274	0.0031	0.1082	0.0236	0.0041	0.003	0.0038	0.0011	0.0329	0.0161	0.023	0.0744	0.0188	0.0869	5e-04
16	rs7194050	59197916	0.94	0.298643641979994	0.83	0.441484906400802	1.2381053265741	0.0428508550264692	0.0169	0.013	0.016	0.0015	0.1579	0.0083	0.0046	0.0624	7e-04	0.1319	0.1547	0.0272	0.0031	0.1095	0.0236	0.0041	0.0029	0.0039	9e-04	0.0328	0.0163	0.0234	0.0743	0.0186	0.087	4e-04
16	rs11648712	59200735	0.95	0.267590046340022	0.83	0.441484906400802	1.23567729724895	0.0417189648434239	0.0168	0.013	0.0159	0.0015	0.1574	0.0083	0.0046	0.0625	7e-04	0.1318	0.1547	0.0271	0.003	0.1102	0.0235	0.0041	0.0029	0.004	9e-04	0.0327	0.0164	0.0236	0.0744	0.0185	0.087	5e-04
16	rs8051529	59203276	0.95	0.267590046340022	0.83	0.441484906400802	1.21641221995393	0.0420006674665008	0.0168	0.0131	0.0158	0.0015	0.1575	0.0083	0.0045	0.0625	6e-04	0.1316	0.1548	0.027	0.003	0.1103	0.0234	0.0041	0.0029	0.004	9e-04	0.0328	0.0164	0.0235	0.0745	0.0184	0.0871	5e-04
16	rs57317446	59206366	0.95	0.267590046340022	0.83	0.441484906400802	1.20798016431812	0.0439386527055919	0.0167	0.0131	0.0158	0.0015	0.1574	0.0082	0.0043	0.0625	5e-04	0.1311	0.1553	0.0268	0.0029	0.1103	0.0231	0.004	0.0028	0.004	9e-04	0.0331	0.0165	0.0236	0.0754	0.0181	0.0872	5e-04
16	rs9939250	59207908	0.95	0.267590046340022	0.83	0.441484906400802	1.1758538507113	0.0441115188441802	0.0167	0.0131	0.0158	0.0015	0.1574	0.0082	0.0043	0.0628	5e-04	0.131	0.1553	0.0268	0.0029	0.1103	0.0229	0.004	0.0028	0.004	9e-04	0.0332	0.0166	0.0236	0.0754	0.0181	0.0872	5e-04
16	rs78994225	59214216	0.96	0.238871757466757	0.83	0.441484906400802	0.973948999918925	0.0423964746486491	0.0168	0.0131	0.0158	0.0014	0.1575	0.0079	0.004	0.0627	5e-04	0.1303	0.1551	0.0266	0.0028	0.1106	0.0227	0.0039	0.0028	0.0039	9e-04	0.0335	0.0168	0.0237	0.0767	0.0176	0.0877	5e-04
16	rs4238807	59223066	0.96	0.238871757466757	0.83	0.441484906400802	0.552624329105001	0.0485906013625322	0.0171	0.0134	0.0159	0.0013	0.1576	0.007	0.003	0.0626	5e-04	0.1277	0.1563	0.0259	0.0028	0.111	0.0223	0.0035	0.0025	0.0035	7e-04	0.0348	0.0176	0.0238	0.0796	0.0161	0.0887	7e-04
16	rs62057975	59225593	0.96	0.238871757466757	0.83	0.441484906400802	0.555073709441719	0.0496792736623614	0.0171	0.0134	0.0159	0.0013	0.1576	0.007	0.003	0.0626	5e-04	0.1277	0.1563	0.0259	0.0028	0.111	0.0223	0.0035	0.0025	0.0035	7e-04	0.0348	0.0176	0.0238	0.0796	0.016	0.0887	7e-04
16	rs11643282	59228386	0.96	0.238871757466757	0.83	0.441484906400802	0.560320493472692	0.0504720913336642	0.0171	0.0134	0.0159	0.0012	0.1576	0.007	0.003	0.0626	5e-04	0.1279	0.1563	0.0259	0.0028	0.111	0.0222	0.0034	0.0025	0.0035	7e-04	0.0348	0.0176	0.0238	0.0797	0.016	0.0887	7e-04
16	rs35950258	59229961	0.96	0.238871757466757	0.83	0.441484906400802	0.562785808718239	0.0504720913336642	0.0171	0.0134	0.0159	0.0013	0.1576	0.007	0.003	0.0626	5e-04	0.1279	0.1563	0.0258	0.0028	0.111	0.0222	0.0034	0.0025	0.0035	7e-04	0.0348	0.0176	0.0238	0.0797	0.016	0.0887	7e-04
16	rs9927766	59234144	0.96	0.238871757466757	0.83	0.441484906400802	0.5713535335771	0.0516406600843847	0.0171	0.0134	0.0159	0.0013	0.1576	0.007	0.003	0.0626	5e-04	0.1282	0.1563	0.0258	0.0028	0.111	0.0222	0.0034	0.0025	0.0035	7e-04	0.0347	0.0176	0.0238	0.0797	0.0159	0.0888	7e-04
16	rs9932949	59235441	0.96	0.238871757466757	0.83	0.441484906400802	0.573168512668728	0.0520741171203467	0.0171	0.0134	0.0159	0.0013	0.1575	0.007	0.003	0.0626	5e-04	0.1282	0.1563	0.0258	0.0028	0.111	0.0223	0.0034	0.0025	0.0035	7e-04	0.0347	0.0176	0.0238	0.0797	0.0159	0.0888	7e-04
16	rs4427784	59236247	0.96	0.238871757466757	0.83	0.441484906400802	0.555537678418194	0.05102417148622	0.0171	0.0134	0.0158	0.0013	0.1576	0.007	0.003	0.0626	5e-04	0.1282	0.1563	0.0258	0.0028	0.1111	0.0222	0.0034	0.0025	0.0035	7e-04	0.0347	0.0176	0.0238	0.0796	0.0159	0.0888	7e-04
16	rs11639585	59238307	0.97	0.212405230483542	0.83	0.441484906400802	0.461801354352142	0.0559175756741333	0.017	0.0136	0.0158	0.0013	0.1575	0.0068	0.0029	0.0626	6e-04	0.1277	0.1567	0.0257	0.0027	0.1109	0.0221	0.0033	0.0025	0.0034	7e-04	0.0351	0.018	0.0236	0.0799	0.0157	0.089	7e-04
16	rs12925511	59241318	0.97	0.212405230483542	0.83	0.441484906400802	0.162006534195041	0.0800150737202863	0.0171	0.0141	0.0158	0.0012	0.1581	0.0054	0.0025	0.0622	6e-04	0.1267	0.157	0.026	0.0027	0.1105	0.0216	0.0031	0.0024	0.0031	7e-04	0.0362	0.0189	0.0238	0.0803	0.0151	0.0899	7e-04
16	rs58221203	59251894	0.96	0.238871757466757	0.83	0.441484906400802	0.0468969047319655	0.119970831647177	0.0169	0.0145	0.0158	0.0012	0.1589	0.004	0.0022	0.0617	7e-04	0.1252	0.1563	0.026	0.0025	0.1098	0.021	0.003	0.0024	0.0029	7e-04	0.0375	0.0198	0.0244	0.0807	0.0145	0.0925	7e-04
16	rs7187664	59253397	0.96	0.238871757466757	0.83	0.441484906400802	0.0462244947138217	0.109524567426951	0.0169	0.0145	0.0158	0.0012	0.159	0.004	0.0022	0.0617	7e-04	0.1252	0.1563	0.026	0.0025	0.1098	0.021	0.003	0.0024	0.0029	7e-04	0.0375	0.0198	0.0244	0.0807	0.0145	0.0925	7e-04
16	rs75562424	59270485	0.96	0.238871757466757	0.83	0.441484906400802	0.043600369290083	0.111466161670666	0.0169	0.0146	0.0158	0.0012	0.1589	0.0039	0.0021	0.0616	7e-04	0.1252	0.1562	0.0261	0.0025	0.1099	0.0209	0.003	0.0024	0.0028	7e-04	0.0376	0.0198	0.0245	0.0808	0.0145	0.0926	7e-04
16	rs75844456	59274734	0.96	0.238871757466757	0.83	0.441484906400802	0.0376379282004076	0.118060459818435	0.0169	0.0146	0.0158	0.0012	0.1587	0.0037	0.0021	0.0616	7e-04	0.1252	0.1561	0.0262	0.0024	0.1102	0.0208	0.003	0.0024	0.0028	7e-04	0.0376	0.0199	0.0246	0.081	0.0145	0.0928	7e-04
16	rs118140688	59303044	0.96	0.238871757466757	0.83	0.441484906400802	0.0330236526549347	0.126125596555621	0.0169	0.0147	0.0158	0.0012	0.1585	0.0036	0.0021	0.0616	7e-04	0.1251	0.156	0.0262	0.0023	0.1104	0.0207	0.003	0.0024	0.0028	7e-04	0.0376	0.02	0.0247	0.0811	0.0145	0.0929	7e-04
16	rs10492913	59304454	0.96	0.238871757466757	0.83	0.441484906400802	0.0333207793454365	0.126214354614854	0.0169	0.0147	0.0158	0.0012	0.1585	0.0036	0.0021	0.0616	7e-04	0.1251	0.156	0.0262	0.0023	0.1104	0.0207	0.003	0.0024	0.0028	7e-04	0.0377	0.02	0.0247	0.0811	0.0145	0.0929	7e-04
16	rs12445531	59316404	0.96	0.238871757466757	0.83	0.441484906400802	0.0333083619141414	0.126214354614854	0.0169	0.0147	0.0158	0.0012	0.1585	0.0036	0.0021	0.0616	7e-04	0.1251	0.156	0.0262	0.0023	0.1104	0.0207	0.003	0.0024	0.0028	7e-04	0.0377	0.02	0.0247	0.0811	0.0145	0.0929	7e-04
16	rs118107189	59328491	0.96	0.238871757466757	0.83	0.441484906400802	0.0329127092943	0.12462027839919	0.0169	0.0147	0.0159	0.0012	0.1584	0.0035	0.0021	0.0616	7e-04	0.1251	0.156	0.0262	0.0023	0.1105	0.0207	0.003	0.0024	0.0028	7e-04	0.0377	0.02	0.0246	0.0811	0.0145	0.0929	7e-04
16	rs12149949	59331715	0.96	0.238871757466757	0.83	0.441484906400802	0.0329003983655372	0.12426706791209	0.0169	0.0147	0.0159	0.0012	0.1584	0.0035	0.0021	0.0616	7e-04	0.1251	0.156	0.0262	0.0022	0.1105	0.0207	0.0029	0.0024	0.0028	7e-04	0.0377	0.02	0.0246	0.0812	0.0145	0.0929	7e-04
16	rs2036807	59331902	0.96	0.238871757466757	0.83	0.441484906400802	0.0327897448994505	0.123826082368354	0.0169	0.0147	0.0159	0.0012	0.1584	0.0035	0.0021	0.0616	7e-04	0.1251	0.1561	0.0262	0.0022	0.1105	0.0207	0.0029	0.0024	0.0028	7e-04	0.0377	0.02	0.0246	0.0811	0.0145	0.0929	7e-04
16	rs56368750	59333417	0.96	0.238871757466757	0.83	0.441484906400802	0.0330113127212324	0.123737955677872	0.0169	0.0147	0.0159	0.0012	0.1583	0.0035	0.0021	0.0616	7e-04	0.1251	0.1561	0.0262	0.0022	0.1105	0.0207	0.0029	0.0024	0.0028	7e-04	0.0377	0.02	0.0246	0.0812	0.0145	0.0929	7e-04
16	rs4784075	59335284	0.96	0.238871757466757	0.83	0.441484906400802	0.033221530410266	0.123826082368354	0.0169	0.0147	0.0159	0.0012	0.1583	0.0035	0.0021	0.0616	7e-04	0.1252	0.1561	0.0262	0.0022	0.1105	0.0207	0.0029	0.0024	0.0028	7e-04	0.0377	0.02	0.0246	0.0812	0.0145	0.0929	7e-04
16	rs17185953	59353394	0.96	0.238871757466757	0.83	0.441484906400802	0.031362958328456	0.128709003578474	0.0168	0.0147	0.0159	0.0012	0.1583	0.0034	0.0021	0.0615	7e-04	0.1251	0.1561	0.0261	0.0022	0.1105	0.0207	0.0029	0.0024	0.0028	7e-04	0.0377	0.0199	0.0247	0.0814	0.0145	0.0929	7e-04
16	rs117506111	59367885	0.96	0.238871757466757	0.83	0.441484906400802	0.0307952430441169	0.129783684666307	0.0168	0.0147	0.0159	0.0012	0.1583	0.0034	0.0021	0.0615	7e-04	0.1251	0.1561	0.0261	0.0022	0.1104	0.0207	0.0029	0.0024	0.0028	7e-04	0.0377	0.0199	0.0247	0.0815	0.0145	0.093	7e-04
16	rs56176679	59370367	0.96	0.238871757466757	0.83	0.441484906400802	0.0307600024925473	0.129783684666307	0.0168	0.0147	0.0159	0.0012	0.1583	0.0034	0.0021	0.0615	7e-04	0.1251	0.1561	0.0261	0.0022	0.1104	0.0207	0.0029	0.0024	0.0028	7e-04	0.0377	0.0199	0.0248	0.0815	0.0145	0.093	7e-04
16	rs117670871	59372016	0.96	0.238871757466757	0.83	0.441484906400802	0.0305959214782614	0.130951656068962	0.0168	0.0147	0.0159	0.0012	0.1583	0.0034	0.0021	0.0615	7e-04	0.1251	0.1561	0.0261	0.0022	0.1104	0.0207	0.0029	0.0024	0.0028	7e-04	0.0377	0.0199	0.0248	0.0815	0.0145	0.093	7e-04
16	rs2113220	59389266	0.96	0.238871757466757	0.83	0.441484906400802	0.0268938147926557	0.128262199424977	0.0167	0.0137	0.016	0.0014	0.1582	0.0035	0.0026	0.0613	7e-04	0.1251	0.1559	0.0261	0.0022	0.1106	0.0207	0.0031	0.0028	0.0028	7e-04	0.0375	0.0198	0.0253	0.0813	0.0147	0.0928	7e-04
16	rs67689858	59390195	0.96	0.238871757466757	0.84	0.397589870063919	0.0265959943924131	0.126658493928512	0.0167	0.0137	0.016	0.0014	0.1582	0.0035	0.0026	0.0613	7e-04	0.1251	0.1559	0.0261	0.0022	0.1106	0.0207	0.0031	0.0028	0.0028	7e-04	0.0375	0.0198	0.0253	0.0813	0.0148	0.0928	7e-04
16	rs8044360	59393690	0.96	0.238871757466757	0.84	0.397589870063919	0.0259657187513382	0.124178823883261	0.0166	0.0137	0.016	0.0014	0.1582	0.0035	0.0027	0.0613	7e-04	0.1251	0.1559	0.0261	0.0022	0.1106	0.0207	0.0031	0.0028	0.0028	7e-04	0.0375	0.0198	0.0253	0.0813	0.0148	0.0928	7e-04
16	rs117029544	59403302	0.96	0.238871757466757	0.84	0.397589870063919	0.0259240823019847	0.123649852477956	0.0166	0.0136	0.0159	0.0014	0.1581	0.0035	0.0027	0.0613	7e-04	0.125	0.1559	0.0261	0.0022	0.1106	0.0207	0.0031	0.0028	0.0028	7e-04	0.0375	0.0198	0.0254	0.0813	0.0148	0.0928	7e-04
16	rs34843420	59404003	0.96	0.238871757466757	0.84	0.397589870063919	0.0264057814070727	0.12462027839919	0.0166	0.0135	0.0159	0.0014	0.1581	0.0035	0.0027	0.0613	7e-04	0.125	0.1559	0.0261	0.0022	0.1106	0.0207	0.0031	0.0028	0.0028	7e-04	0.0374	0.0198	0.0254	0.0813	0.0148	0.0928	7e-04
16	rs29862	59407011	0.96	0.238871757466757	0.84	0.397589870063919	0.0251114794287727	0.12347371658038	0.0166	0.0135	0.0159	0.0015	0.1581	0.0035	0.0027	0.0613	7e-04	0.125	0.1559	0.0261	0.0022	0.1106	0.0207	0.0031	0.0028	0.0028	7e-04	0.0374	0.0198	0.0254	0.0813	0.0148	0.0928	7e-04
16	rs12933569	59410752	0.96	0.238871757466757	0.84	0.397589870063919	0.0233571567545475	0.125239297911218	0.0166	0.0135	0.0159	0.0015	0.1579	0.0035	0.0027	0.0612	7e-04	0.125	0.1559	0.026	0.0022	0.1107	0.0207	0.0031	0.0029	0.0028	7e-04	0.0375	0.0199	0.0256	0.0813	0.0148	0.0928	7e-04
16	rs8052111	59412989	0.96	0.238871757466757	0.84	0.397589870063919	0.0237066180529469	0.126303135951984	0.0166	0.0135	0.0159	0.0015	0.1579	0.0035	0.0027	0.0612	7e-04	0.125	0.156	0.026	0.0022	0.1107	0.0206	0.0032	0.0029	0.0027	7e-04	0.0375	0.0199	0.0256	0.0813	0.0148	0.0928	7e-04
16	rs72788267	59422210	0.96	0.238871757466757	0.84	0.397589870063919	0.0211752754724473	0.130861674616815	0.0166	0.0135	0.0159	0.0015	0.1575	0.0035	0.0027	0.0612	7e-04	0.1248	0.1562	0.0259	0.0022	0.1109	0.0206	0.0032	0.0029	0.0027	7e-04	0.0376	0.02	0.0259	0.0813	0.0148	0.0926	7e-04
16	rs67449726	59431472	0.96	0.238871757466757	0.84	0.397589870063919	0.020080755696445	0.129335498023477	0.0166	0.0134	0.0159	0.0016	0.1573	0.0035	0.0028	0.0612	7e-04	0.1247	0.1562	0.0258	0.0023	0.111	0.0206	0.0032	0.003	0.0026	7e-04	0.0376	0.0201	0.026	0.0813	0.0148	0.0927	7e-04
16	rs17796316	59434550	0.96	0.238871757466757	0.84	0.397589870063919	0.0200720993257543	0.128530212661988	0.0166	0.0134	0.0159	0.0016	0.1573	0.0035	0.0028	0.0612	7e-04	0.1247	0.1562	0.0258	0.0023	0.111	0.0206	0.0032	0.003	0.0026	7e-04	0.0376	0.0201	0.026	0.0813	0.0148	0.0927	7e-04
16	rs75725662	59440176	0.96	0.238871757466757	0.84	0.397589870063919	0.019865157704143	0.129783684666307	0.0166	0.0134	0.0159	0.0016	0.1572	0.0035	0.0028	0.0612	7e-04	0.1247	0.1562	0.0258	0.0023	0.111	0.0206	0.0032	0.003	0.0026	7e-04	0.0376	0.0201	0.026	0.0813	0.0148	0.0927	7e-04
16	rs11645189	59441424	0.96	0.238871757466757	0.84	0.397589870063919	0.0197024309207767	0.129514703686575	0.0166	0.0134	0.0159	0.0016	0.1572	0.0035	0.0028	0.0612	7e-04	0.1247	0.1562	0.0258	0.0023	0.111	0.0206	0.0032	0.003	0.0026	7e-04	0.0376	0.0201	0.026	0.0813	0.0148	0.0926	7e-04
16	rs2048319	59463985	0.96	0.238871757466757	0.84	0.397589870063919	0.015421397614152	0.125416370993296	0.0166	0.0134	0.0159	0.0017	0.1568	0.0035	0.0028	0.0611	7e-04	0.1241	0.1562	0.0256	0.0024	0.1114	0.0206	0.0032	0.003	0.0025	7e-04	0.0375	0.0203	0.0261	0.0815	0.0148	0.0929	7e-04
16	rs12443741	59475044	0.96	0.238871757466757	0.84	0.397589870063919	0.0144663455206607	0.110198422038498	0.0167	0.0134	0.0159	0.0017	0.1566	0.0035	0.0028	0.0611	8e-04	0.1238	0.156	0.0256	0.0025	0.1114	0.0205	0.0034	0.0031	0.0027	7e-04	0.0374	0.0203	0.0261	0.0815	0.0148	0.0929	8e-04
16	rs9925942	59479434	0.96	0.238871757466757	0.84	0.397589870063919	0.0160515631997129	0.111974809232771	0.0167	0.0134	0.016	0.0016	0.1565	0.0035	0.0028	0.0611	8e-04	0.1237	0.1561	0.0256	0.0025	0.1114	0.0206	0.0034	0.003	0.0027	7e-04	0.0375	0.0203	0.0261	0.0817	0.0148	0.0929	8e-04
16	rs80035226	59500381	0.96	0.238871757466757	0.84	0.397589870063919	0.0135363824101169	0.112059669825211	0.0167	0.0134	0.0162	0.0016	0.156	0.0035	0.0029	0.0612	7e-04	0.1232	0.1559	0.0254	0.0025	0.1119	0.0206	0.0035	0.003	0.0026	6e-04	0.0375	0.0203	0.0263	0.0817	0.0148	0.0931	7e-04
16	rs35841105	59505996	0.96	0.238871757466757	0.84	0.397589870063919	0.00634189682573356	0.094949494324367	0.0169	0.0136	0.0173	0.0018	0.1534	0.0036	0.0031	0.0614	8e-04	0.1209	0.1547	0.0247	0.0023	0.114	0.0205	0.0039	0.0032	0.0024	6e-04	0.0375	0.0201	0.0272	0.0819	0.0152	0.0941	7e-04
16	rs11644079	59506111	0.96	0.238871757466757	0.84	0.397589870063919	0.00647044015019608	0.0943136355729378	0.0169	0.0136	0.0173	0.0018	0.1533	0.0036	0.0032	0.0614	8e-04	0.1208	0.1547	0.0247	0.0023	0.114	0.0205	0.004	0.0032	0.0024	6e-04	0.0375	0.0201	0.0272	0.0819	0.0152	0.0941	7e-04
16	rs2128236	59506433	0.96	0.238871757466757	0.84	0.397589870063919	0.0065224173099604	0.0952680550137495	0.0169	0.0135	0.0174	0.0018	0.1532	0.0036	0.0032	0.0613	8e-04	0.1208	0.1546	0.0247	0.0023	0.1143	0.0205	0.004	0.0033	0.0024	6e-04	0.0375	0.0201	0.0273	0.0818	0.0152	0.0941	8e-04
16	rs77980228	59520453	0.96	0.238871757466757	0.84	0.397589870063919	0.00599944198036709	0.0913164243517505	0.017	0.0133	0.0174	0.0019	0.1528	0.0037	0.0033	0.0609	7e-04	0.1209	0.1543	0.0246	0.0022	0.1152	0.0206	0.004	0.0033	0.0024	6e-04	0.0376	0.02	0.0274	0.0817	0.0152	0.094	8e-04
16	rs1351575	59524602	0.96	0.238871757466757	0.84	0.397589870063919	0.00635283682551828	0.0884351260480472	0.0172	0.0131	0.0175	0.002	0.1525	0.0038	0.0034	0.0604	7e-04	0.121	0.1541	0.0246	0.0022	0.1159	0.0208	0.004	0.0034	0.0024	5e-04	0.0377	0.02	0.0275	0.0816	0.0153	0.0939	8e-04
16	rs113411007	59529557	0.96	0.238871757466757	0.84	0.397589870063919	0.00643719560957872	0.0874315386263172	0.0172	0.0131	0.0175	0.002	0.1524	0.0038	0.0034	0.0604	7e-04	0.121	0.154	0.0246	0.0022	0.1159	0.0208	0.004	0.0035	0.0024	5e-04	0.0377	0.0199	0.0275	0.0816	0.0153	0.0939	8e-04
16	rs12598492	59529665	0.96	0.238871757466757	0.84	0.397589870063919	0.00644457185472285	0.0875085750450613	0.0172	0.0131	0.0175	0.002	0.1524	0.0038	0.0034	0.0604	7e-04	0.121	0.154	0.0246	0.0022	0.1159	0.0208	0.004	0.0035	0.0024	5e-04	0.0377	0.0199	0.0275	0.0816	0.0153	0.0939	8e-04
16	rs12926830	59530626	0.96	0.238871757466757	0.84	0.397589870063919	0.00635648673243521	0.086585931532156	0.0172	0.0131	0.0175	0.002	0.1524	0.0038	0.0034	0.0604	7e-04	0.121	0.154	0.0246	0.0022	0.1159	0.0208	0.004	0.0035	0.0024	5e-04	0.0377	0.0199	0.0275	0.0816	0.0153	0.0939	8e-04
16	rs4785047	59538438	0.96	0.238871757466757	0.84	0.397589870063919	0.0062910359591957	0.0827839899811906	0.0173	0.0131	0.0175	0.002	0.1522	0.0038	0.0034	0.0603	7e-04	0.121	0.1541	0.0246	0.0022	0.116	0.0208	0.004	0.0035	0.0024	5e-04	0.0377	0.0199	0.0274	0.0815	0.0153	0.0939	8e-04
16	rs60370471	59543690	0.96	0.238871757466757	0.84	0.397589870063919	0.00478819080679442	0.0831610867550122	0.0173	0.0132	0.0175	0.002	0.1522	0.0038	0.0034	0.0605	7e-04	0.1209	0.1539	0.0246	0.0022	0.1161	0.0208	0.0039	0.0035	0.0023	5e-04	0.0377	0.0198	0.0275	0.0816	0.0153	0.0939	8e-04
16	rs79632740	59558678	0.96	0.238871757466757	0.84	0.397589870063919	0.00442739906118874	0.081282539539209	0.0173	0.0132	0.0176	0.002	0.1519	0.0039	0.0034	0.0607	7e-04	0.1206	0.1535	0.0247	0.0022	0.1167	0.0208	0.0039	0.0035	0.0024	5e-04	0.0376	0.0197	0.0275	0.0817	0.0154	0.0938	8e-04
16	rs41360449	59561673	0.96	0.238871757466757	0.84	0.397589870063919	0.00433994797306078	0.081282539539209	0.0173	0.0132	0.0176	0.002	0.1518	0.0039	0.0033	0.0608	7e-04	0.1206	0.1535	0.0247	0.0021	0.1168	0.0208	0.0039	0.0035	0.0024	5e-04	0.0376	0.0197	0.0275	0.0818	0.0154	0.0937	8e-04
16	rs7192164	59567627	0.96	0.238871757466757	0.84	0.397589870063919	0.00425920033775135	0.0809835855775281	0.0173	0.0132	0.0176	0.002	0.1518	0.0039	0.0033	0.0608	7e-04	0.1205	0.1535	0.0247	0.0021	0.1168	0.0208	0.0039	0.0035	0.0024	5e-04	0.0376	0.0197	0.0275	0.0818	0.0154	0.0937	8e-04
16	rs12446321	59574497	0.96	0.238871757466757	0.84	0.397589870063919	0.0037337222705625	0.0777247094247361	0.0174	0.0132	0.0177	0.0021	0.1513	0.0039	0.0033	0.061	7e-04	0.1203	0.1533	0.0246	0.0021	0.1171	0.0208	0.0039	0.0036	0.0024	6e-04	0.0377	0.0197	0.0275	0.0819	0.0154	0.0936	8e-04
16	rs62057575	59577791	0.96	0.238871757466757	0.84	0.397589870063919	0.0037144940529638	0.0469181924348077	0.0178	0.0135	0.018	0.0023	0.1504	0.0041	0.0035	0.0619	8e-04	0.1191	0.1513	0.0244	0.002	0.1182	0.0209	0.0041	0.004	0.0032	7e-04	0.0377	0.0196	0.0276	0.0819	0.0152	0.0928	0.001
16	rs13380644	59578821	0.96	0.238871757466757	0.84	0.397589870063919	0.00336379005878357	0.0467997217724181	0.0178	0.0136	0.018	0.0023	0.1503	0.0041	0.0035	0.0619	8e-04	0.1189	0.1511	0.0244	0.002	0.1183	0.0209	0.0041	0.004	0.0033	7e-04	0.0377	0.0196	0.0276	0.0818	0.0152	0.0927	0.001
16	rs9888768	59586155	0.96	0.238871757466757	0.84	0.397589870063919	0.00353800884025983	0.0448059960137216	0.0178	0.0137	0.0182	0.0024	0.15	0.0041	0.0036	0.0616	9e-04	0.1187	0.1505	0.0241	0.0018	0.119	0.0209	0.0041	0.0042	0.0035	8e-04	0.0375	0.0197	0.0278	0.0819	0.0151	0.0927	0.001
16	rs79939373	59587988	0.96	0.238871757466757	0.84	0.397589870063919	0.00333946720736028	0.0455637695856857	0.0178	0.0137	0.0182	0.0024	0.15	0.0041	0.0036	0.0617	9e-04	0.1187	0.1505	0.0241	0.0018	0.119	0.0209	0.0041	0.0042	0.0035	8e-04	0.0375	0.0197	0.0278	0.0819	0.0151	0.0926	0.001
16	rs8058178	59589459	0.96	0.238871757466757	0.84	0.397589870063919	0.00332186564119092	0.0463861150393925	0.0178	0.0137	0.0183	0.0024	0.15	0.0041	0.0036	0.0617	9e-04	0.1187	0.1505	0.0241	0.0018	0.119	0.0209	0.0041	0.0042	0.0035	8e-04	0.0375	0.0197	0.0278	0.0819	0.0151	0.0926	0.001
16	rs72798442	59601306	0.96	0.238871757466757	0.84	0.397589870063919	0.00309759461093827	0.0371143329247355	0.0178	0.0138	0.0184	0.0025	0.1499	0.0042	0.0036	0.0616	8e-04	0.1185	0.1501	0.0242	0.0018	0.1193	0.021	0.0041	0.0043	0.0035	8e-04	0.0375	0.0196	0.0279	0.0818	0.0152	0.0927	0.001
16	rs77022650	59606494	0.96	0.238871757466757	0.84	0.397589870063919	0.0030521677406693	0.0380265792643698	0.0178	0.0138	0.0184	0.0025	0.1499	0.0042	0.0036	0.0615	8e-04	0.1185	0.15	0.0242	0.0018	0.1193	0.021	0.0041	0.0043	0.0035	8e-04	0.0375	0.0196	0.0279	0.0818	0.0152	0.0927	0.001
16	rs17796508	59610992	0.96	0.238871757466757	0.82	0.488512084344485	0.00293693327811514	0.0378648650249688	0.0178	0.0138	0.0184	0.0025	0.1499	0.0042	0.0036	0.0614	8e-04	0.1184	0.15	0.0242	0.0018	0.1193	0.021	0.0041	0.0043	0.0035	8e-04	0.0374	0.0196	0.028	0.0819	0.0152	0.0926	0.001
16	rs6500046	59617171	0.96	0.238871757466757	0.82	0.488512084344485	0.00289142854072169	0.0381345621301667	0.0179	0.0138	0.0184	0.0025	0.1499	0.0042	0.0036	0.0614	8e-04	0.1183	0.15	0.0242	0.0018	0.1193	0.021	0.0041	0.0043	0.0036	8e-04	0.0374	0.0196	0.028	0.0819	0.0152	0.0926	0.001
16	rs72781606	59635011	0.96	0.238871757466757	0.81	0.53874877155386	0.00267965665633109	0.0399362256014558	0.0178	0.0138	0.0185	0.0025	0.1499	0.0041	0.0036	0.0612	8e-04	0.1182	0.1498	0.0243	0.0018	0.1195	0.021	0.004	0.0042	0.0036	8e-04	0.0374	0.0196	0.028	0.082	0.0153	0.0927	0.001
16	rs10492918	59643554	0.96	0.238871757466757	0.81	0.53874877155386	0.00248220656687651	0.0473338785593356	0.0178	0.0138	0.0185	0.0024	0.1498	0.0041	0.0035	0.061	9e-04	0.118	0.1496	0.0245	0.0018	0.1197	0.0211	0.004	0.0041	0.0036	8e-04	0.0375	0.0195	0.0281	0.0821	0.0154	0.0926	0.001
16	rs252704	59649779	0.96	0.238871757466757	0.8	0.592267592767429	0.00266488640709628	0.0694683009812327	0.0178	0.0138	0.0185	0.0025	0.1498	0.0041	0.0035	0.0608	9e-04	0.1181	0.1494	0.0246	0.0019	0.1199	0.0211	0.0041	0.004	0.0036	8e-04	0.0374	0.0195	0.0282	0.0823	0.0154	0.0924	0.001
16	rs10492919	59654852	0.96	0.238871757466757	0.8	0.592267592767429	0.00394543143172097	0.0908466920878404	0.0178	0.0138	0.0185	0.0026	0.1496	0.0041	0.0035	0.0607	9e-04	0.1179	0.149	0.0245	0.0019	0.12	0.0212	0.0041	0.004	0.0036	8e-04	0.0374	0.0196	0.0283	0.0824	0.0155	0.0924	0.001
16	rs1604118	59663955	0.96	0.238871757466757	0.8	0.592267592767429	0.00219698446818648	0.0408232272498776	0.0178	0.0141	0.0187	0.0027	0.1489	0.004	0.0036	0.0604	0.001	0.1172	0.1486	0.0248	0.002	0.1198	0.0213	0.0041	0.004	0.0038	9e-04	0.0371	0.0197	0.0289	0.0824	0.0158	0.0926	0.001
16	rs41070	59668949	0.95	0.267590046340022	0.8	0.592267592767429	0.00069105111136908	0.0134879483678095	0.0175	0.0153	0.0201	0.0038	0.1457	0.0038	0.004	0.0588	0.0014	0.1121	0.1455	0.0257	0.0025	0.1195	0.0221	0.0042	0.0042	0.0045	0.0013	0.0356	0.0206	0.0327	0.0816	0.0178	0.0933	0.0014
16	rs79611374	59669011	0.95	0.267590046340022	0.8	0.592267592767429	0.00178150437418194	0.052758440569807	0.0175	0.0154	0.0201	0.0034	0.146	0.0032	0.003	0.0589	0.0014	0.1122	0.1456	0.0258	0.0025	0.1211	0.0221	0.0039	0.0035	0.0045	0.0013	0.0355	0.0211	0.0327	0.0817	0.0177	0.0937	0.0014
16	rs62059122	59672342	0.95	0.267590046340022	0.8	0.592267592767429	0.00271126067405565	0.0809835855775281	0.0176	0.0157	0.0203	0.0033	0.1459	0.0031	0.0029	0.0585	0.0015	0.1119	0.145	0.0262	0.0025	0.1214	0.0221	0.0037	0.0034	0.0046	0.0014	0.0352	0.0212	0.0331	0.0813	0.018	0.0938	0.0014
16	rs76475900	59672738	0.95	0.267590046340022	0.8	0.592267592767429	0.00275260124115139	0.0806105214512356	0.0176	0.0157	0.0203	0.0033	0.1459	0.0031	0.0029	0.0584	0.0015	0.1119	0.145	0.0262	0.0025	0.1214	0.0221	0.0037	0.0034	0.0046	0.0014	0.0352	0.0212	0.0331	0.0813	0.018	0.0938	0.0014
16	rs62059126	59685277	0.94	0.298643641979994	0.8	0.592267592767429	0.0029429105026671	0.0983959544946458	0.0177	0.0159	0.0203	0.0033	0.1457	0.003	0.0028	0.0582	0.0016	0.1118	0.1449	0.0263	0.0026	0.1216	0.0222	0.0036	0.0034	0.0047	0.0014	0.035	0.0213	0.0334	0.0811	0.0181	0.0938	0.0015
16	rs12919783	59686042	0.94	0.298643641979994	0.8	0.592267592767429	0.00276965766843703	0.0770648527053076	0.0177	0.0159	0.0203	0.0033	0.1457	0.003	0.0028	0.0582	0.0016	0.1118	0.145	0.0263	0.0026	0.1216	0.0222	0.0036	0.0034	0.0047	0.0014	0.035	0.0213	0.0334	0.0811	0.0182	0.0938	0.0015
16	rs16961231	59690404	0.94	0.298643641979994	0.8	0.592267592767429	0.00266488640709628	0.0922587702781555	0.0177	0.0159	0.0203	0.0032	0.1458	0.003	0.0028	0.0582	0.0016	0.1117	0.1449	0.0263	0.0026	0.1217	0.0221	0.0035	0.0034	0.0047	0.0014	0.035	0.0213	0.0334	0.081	0.0182	0.0938	0.0015
16	rs9931517	59690737	0.94	0.298643641979994	0.8	0.592267592767429	0.00262824535436025	0.0923374721587286	0.0177	0.0159	0.0203	0.0032	0.1459	0.003	0.0028	0.0582	0.0016	0.1117	0.1449	0.0263	0.0026	0.1217	0.0221	0.0035	0.0034	0.0047	0.0014	0.035	0.0213	0.0334	0.081	0.0183	0.0938	0.0015
16	rs1392491	59691892	0.94	0.298643641979994	0.8	0.592267592767429	0.00264651518389726	0.102709789909883	0.0177	0.0159	0.0203	0.0032	0.1459	0.0029	0.0028	0.0582	0.0016	0.1116	0.1449	0.0264	0.0026	0.1218	0.0221	0.0035	0.0034	0.0047	0.0014	0.035	0.0213	0.0335	0.081	0.0183	0.0938	0.0015
16	rs12932347	59693928	0.94	0.298643641979994	0.8	0.592267592767429	0.0023129864660637	0.0775045018373055	0.0178	0.0165	0.0201	0.0033	0.147	0.0029	0.0027	0.0582	0.0016	0.1092	0.1456	0.0262	0.0026	0.1224	0.0214	0.0034	0.0031	0.0047	0.0014	0.0346	0.0207	0.0343	0.0813	0.0186	0.094	0.0015
16	rs58585798	59694896	0.94	0.298643641979994	0.8	0.592267592767429	0.00266120403188354	0.0924949556582326	0.0178	0.0171	0.02	0.0034	0.1471	0.0028	0.0026	0.0582	0.0016	0.1072	0.1463	0.0265	0.0025	0.1229	0.0211	0.0034	0.0029	0.0046	0.0015	0.0343	0.0203	0.0347	0.0815	0.0188	0.0945	0.0015
16	rs61515317	59695864	0.93	0.332112317682009	0.8	0.592267592767429	0.00373854158881241	0.111805161728862	0.0178	0.0173	0.0202	0.0034	0.1472	0.0028	0.0025	0.0582	0.0016	0.1063	0.1464	0.0269	0.0025	0.1231	0.0209	0.0034	0.0027	0.0046	0.0014	0.0341	0.0201	0.035	0.0817	0.0189	0.0945	0.0015
16	rs146265250	59698652	0.93	0.332112317682009	0.8	0.592267592767429	0.00372169544419548	0.114103670437991	0.0179	0.0173	0.0202	0.0034	0.1473	0.0028	0.0025	0.0582	0.0016	0.1061	0.1463	0.0269	0.0025	0.1231	0.0209	0.0034	0.0027	0.0046	0.0014	0.0341	0.0201	0.035	0.0817	0.019	0.0945	0.0015
16	rs10454703	59702208	0.93	0.332112317682009	0.8	0.592267592767429	0.00289536302215581	0.10551490772154	0.0179	0.0174	0.0204	0.0035	0.1476	0.0028	0.0025	0.0583	0.0016	0.1058	0.1462	0.0269	0.0024	0.1234	0.0208	0.0034	0.0027	0.0045	0.0014	0.034	0.0201	0.0352	0.0815	0.0191	0.0944	0.0015
16	rs75899422	59712825	0.93	0.332112317682009	0.8	0.592267592767429	0.00266120403188354	0.105349091599781	0.0179	0.0172	0.0204	0.0035	0.1477	0.0028	0.0025	0.0584	0.0016	0.1053	0.1462	0.0269	0.0025	0.1237	0.0208	0.0034	0.0027	0.0045	0.0014	0.0339	0.0201	0.0352	0.0816	0.0191	0.0945	0.0015
16	rs904768	59713859	0.93	0.332112317682009	0.8	0.592267592767429	0.0026046455066833	0.104686835934905	0.0179	0.0172	0.0204	0.0035	0.1477	0.0028	0.0025	0.0584	0.0016	0.1053	0.1462	0.0269	0.0025	0.1238	0.0208	0.0034	0.0027	0.0045	0.0014	0.0339	0.0201	0.0352	0.0815	0.0192	0.0945	0.0015
16	rs7196043	59717131	0.93	0.332112317682009	0.8	0.592267592767429	0.00290324478722959	0.112399357610283	0.0179	0.0172	0.0204	0.0035	0.1476	0.0028	0.0025	0.0584	0.0016	0.1053	0.1462	0.0269	0.0025	0.1238	0.0208	0.0034	0.0027	0.0045	0.0014	0.0339	0.0201	0.0352	0.0815	0.0191	0.0945	0.0015
16	rs16961303	59725768	0.93	0.332112317682009	0.8	0.592267592767429	0.00282905440851577	0.0996906297800724	0.018	0.0172	0.0204	0.0035	0.1475	0.0027	0.0024	0.0583	0.0015	0.1049	0.1461	0.0268	0.0024	0.1243	0.0208	0.0034	0.0026	0.0044	0.0014	0.034	0.0203	0.0354	0.0815	0.0193	0.0947	0.0014
16	rs11648945	59732842	0.93	0.332112317682009	0.8	0.592267592767429	0.00275638429113472	0.105680824592601	0.018	0.0172	0.0204	0.0035	0.1473	0.0027	0.0024	0.0583	0.0015	0.1048	0.146	0.0267	0.0023	0.1247	0.0208	0.0034	0.0026	0.0043	0.0013	0.034	0.0205	0.0355	0.0815	0.0194	0.0949	0.0014
16	rs12934689	59733189	0.93	0.332112317682009	0.8	0.592267592767429	0.00286986500810001	0.105349091599781	0.018	0.0172	0.0205	0.0035	0.1473	0.0027	0.0024	0.0582	0.0015	0.1047	0.146	0.0267	0.0023	0.1247	0.0208	0.0034	0.0026	0.0043	0.0013	0.034	0.0205	0.0355	0.0815	0.0194	0.0949	0.0014
16	rs10500416	59735337	0.93	0.332112317682009	0.8	0.592267592767429	0.00270566196477343	0.104769529533759	0.018	0.0172	0.0205	0.0035	0.1474	0.0027	0.0024	0.0582	0.0014	0.1047	0.1459	0.0266	0.0023	0.1248	0.0208	0.0034	0.0026	0.0042	0.0013	0.034	0.0205	0.0356	0.0814	0.0195	0.0949	0.0013
16	rs4785059	59739301	0.92	0.368072033098782	0.8	0.592267592767429	0.00323710914008011	0.106511917866313	0.0175	0.0171	0.0204	0.0036	0.1494	0.0028	0.0024	0.0582	0.0012	0.1044	0.1431	0.0261	0.002	0.127	0.0208	0.0035	0.0026	0.0038	0.001	0.0346	0.0206	0.036	0.0823	0.0197	0.0941	0.0011
16	rs9924531	59740172	0.92	0.368072033098782	0.8	0.592267592767429	0.00306244518690461	0.112229464650784	0.0174	0.0171	0.0204	0.0036	0.1496	0.0028	0.0024	0.0582	0.0012	0.1044	0.1429	0.0261	0.002	0.1271	0.0209	0.0035	0.0026	0.0038	0.001	0.0346	0.0206	0.036	0.0824	0.0198	0.094	0.0011
16	rs4374165	59747742	0.91	0.406594937265203	0.8	0.592267592767429	0.00357043846465992	0.154432718292155	0.0174	0.017	0.0204	0.0034	0.1509	0.0027	0.0024	0.0584	0.001	0.1033	0.1411	0.0267	0.0019	0.1278	0.021	0.0035	0.0025	0.0036	8e-04	0.0347	0.0208	0.0364	0.083	0.0198	0.094	0.001
16	rs74020034	59753701	0.91	0.406594937265203	0.8	0.592267592767429	0.00329778374716113	0.156443977835024	0.0174	0.017	0.0204	0.0034	0.151	0.0026	0.0024	0.0584	0.001	0.1032	0.1408	0.0268	0.0019	0.1279	0.0211	0.0035	0.0025	0.0036	8e-04	0.0347	0.0208	0.0364	0.083	0.0198	0.0939	0.001
16	rs56268536	59754925	0.91	0.406594937265203	0.8	0.592267592767429	0.00332625911698125	0.155580873835835	0.0174	0.017	0.0204	0.0034	0.151	0.0026	0.0024	0.0585	0.001	0.1032	0.1408	0.0267	0.0019	0.1279	0.0211	0.0035	0.0025	0.0036	8e-04	0.0347	0.0208	0.0364	0.083	0.0198	0.0939	0.001
16	rs12919554	59755210	0.91	0.406594937265203	0.8	0.592267592767429	0.00331528406066011	0.154815099722716	0.0174	0.017	0.0204	0.0034	0.151	0.0026	0.0024	0.0585	0.001	0.1032	0.1408	0.0267	0.0019	0.1279	0.0211	0.0035	0.0025	0.0036	8e-04	0.0347	0.0208	0.0364	0.083	0.0198	0.0939	0.001
16	rs4146814	59777219	0.91	0.406594937265203	0.8	0.592267592767429	0.00275638429113472	0.163312060790751	0.0176	0.0172	0.0204	0.0034	0.1516	0.0026	0.0023	0.0584	0.001	0.1025	0.1394	0.0271	0.0018	0.1286	0.0209	0.0035	0.0025	0.0035	9e-04	0.035	0.0208	0.0364	0.0835	0.0198	0.0937	0.001
16	rs7202182	59778108	0.9	0.447749409690379	0.8	0.592267592767429	0.00267041760525994	0.171372673444285	0.0179	0.0175	0.0206	0.0034	0.1522	0.0026	0.0023	0.0586	0.001	0.102	0.1381	0.0272	0.0018	0.129	0.0208	0.0034	0.0025	0.0035	8e-04	0.0347	0.0208	0.0362	0.084	0.02	0.0936	0.001
16	rs117970909	59790407	0.9	0.447749409690379	0.8	0.592267592767429	0.0036691405392709	0.187075670563443	0.0186	0.0184	0.0208	0.0033	0.1529	0.0024	0.0023	0.0598	9e-04	0.1003	0.1364	0.0274	0.0017	0.1299	0.0203	0.0034	0.0024	0.0033	8e-04	0.0335	0.0209	0.0356	0.0855	0.0202	0.0937	8e-04
16	rs74020086	59790643	0.9	0.447749409690379	0.8	0.592267592767429	0.00384581553214299	0.185749077005445	0.0187	0.0184	0.0208	0.0033	0.1529	0.0024	0.0023	0.0598	9e-04	0.1003	0.1364	0.0274	0.0017	0.1299	0.0203	0.0034	0.0024	0.0033	8e-04	0.0335	0.0209	0.0356	0.0855	0.0202	0.0937	8e-04
16	rs920969	59804936	0.9	0.447749409690379	0.8	0.592267592767429	0.00343083965979412	0.190354815795888	0.0187	0.0185	0.0208	0.0033	0.153	0.0024	0.0023	0.0598	9e-04	0.1003	0.1365	0.0274	0.0017	0.1299	0.0201	0.0032	0.0024	0.0033	8e-04	0.0335	0.0209	0.0356	0.0856	0.0203	0.0937	8e-04
16	rs62050849	59809383	0.9	0.447749409690379	0.81	0.53874877155386	0.00333065720103509	0.191280562706626	0.0187	0.0185	0.0208	0.0033	0.153	0.0024	0.0023	0.0598	9e-04	0.1002	0.1366	0.0274	0.0017	0.1299	0.0201	0.0032	0.0024	0.0032	8e-04	0.0335	0.0209	0.0356	0.0856	0.0203	0.0937	8e-04
16	rs77740392	59810412	0.9	0.447749409690379	0.8	0.592267592767429	0.00332625911698125	0.191177626640573	0.0187	0.0185	0.0208	0.0033	0.153	0.0024	0.0023	0.0598	9e-04	0.1002	0.1366	0.0274	0.0017	0.1299	0.0201	0.0032	0.0024	0.0032	8e-04	0.0335	0.0209	0.0356	0.0856	0.0203	0.0937	8e-04
16	rs1445447	59813971	0.9	0.447749409690379	0.8	0.592267592767429	0.00331528406066011	0.191280562706626	0.0187	0.0185	0.0208	0.0033	0.153	0.0024	0.0023	0.0598	9e-04	0.1002	0.1366	0.0274	0.0017	0.1299	0.0201	0.0032	0.0024	0.0032	8e-04	0.0335	0.0209	0.0356	0.0855	0.0203	0.0937	8e-04
16	rs9936169	59816600	0.9	0.447749409690379	0.8	0.592267592767429	0.00328470668171674	0.190868931332259	0.0187	0.0185	0.0208	0.0033	0.153	0.0024	0.0023	0.0598	9e-04	0.1002	0.1366	0.0274	0.0017	0.1299	0.0201	0.0032	0.0024	0.0032	8e-04	0.0335	0.0209	0.0356	0.0855	0.0203	0.0936	8e-04
16	rs113612074	59816625	0.9	0.447749409690379	0.8	0.592267592767429	0.0033196706303461	0.191486491249225	0.0187	0.0185	0.0208	0.0033	0.153	0.0024	0.0023	0.0598	9e-04	0.1002	0.1366	0.0275	0.0017	0.1299	0.0201	0.0032	0.0024	0.0032	8e-04	0.0335	0.0209	0.0356	0.0855	0.0203	0.0937	8e-04
16	rs12600231	59821461	0.9	0.447749409690379	0.82	0.488512084344485	0.00340837317038435	0.190354815795888	0.0187	0.0185	0.0208	0.0033	0.1531	0.0024	0.0023	0.0598	9e-04	0.1002	0.1365	0.0275	0.0017	0.1299	0.0201	0.0032	0.0024	0.0032	8e-04	0.0335	0.0209	0.0356	0.0855	0.0203	0.0937	7e-04
16	rs118096567	59827614	0.9	0.447749409690379	0.82	0.488512084344485	0.00351498790250446	0.189327999728756	0.0187	0.0185	0.0208	0.0033	0.1531	0.0024	0.0023	0.0598	9e-04	0.1002	0.1366	0.0275	0.0017	0.13	0.0201	0.0032	0.0024	0.0032	8e-04	0.0335	0.0209	0.0356	0.0855	0.0203	0.0936	7e-04
16	rs62049490	59830469	0.9	0.447749409690379	0.81	0.53874877155386	0.00351498790250446	0.188303075145859	0.0187	0.0185	0.0208	0.0033	0.1531	0.0024	0.0023	0.0597	9e-04	0.1003	0.1365	0.0275	0.0017	0.13	0.0201	0.0032	0.0024	0.0032	8e-04	0.0335	0.0209	0.0356	0.0855	0.0203	0.0936	7e-04
16	rs117168361	59837196	0.9	0.447749409690379	0.81	0.53874877155386	0.00361013300607865	0.185952958339467	0.0187	0.0186	0.0207	0.0033	0.1534	0.0024	0.0023	0.0597	9e-04	0.1003	0.1364	0.0275	0.0017	0.13	0.02	0.0032	0.0024	0.0032	8e-04	0.0335	0.0209	0.0354	0.0855	0.0203	0.0935	7e-04
16	rs112019127	59840739	0.9	0.447749409690379	0.81	0.53874877155386	0.00365490969079448	0.186973510486135	0.0187	0.0186	0.0207	0.0033	0.1534	0.0024	0.0023	0.0597	9e-04	0.1003	0.1364	0.0275	0.0017	0.13	0.02	0.0032	0.0024	0.0032	8e-04	0.0335	0.0209	0.0354	0.0855	0.0203	0.0935	7e-04
16	rs1373881	59854840	0.9	0.447749409690379	0.81	0.53874877155386	0.00381387132507975	0.191486491249225	0.0188	0.0186	0.0207	0.0033	0.1535	0.0025	0.0023	0.0597	9e-04	0.1003	0.1363	0.0275	0.0017	0.13	0.02	0.0032	0.0024	0.0032	8e-04	0.0335	0.0209	0.0354	0.0855	0.0203	0.0935	7e-04
16	rs117065532	59854951	0.9	0.447749409690379	0.81	0.53874877155386	0.00387548953241311	0.191486491249225	0.0188	0.0186	0.0207	0.0033	0.1535	0.0025	0.0023	0.0597	9e-04	0.1003	0.1363	0.0275	0.0017	0.13	0.02	0.0032	0.0024	0.0032	8e-04	0.0335	0.0209	0.0354	0.0855	0.0203	0.0935	7e-04
16	rs79445719	59874064	0.9	0.447749409690379	0.81	0.53874877155386	0.00423254852346923	0.174455164014898	0.019	0.0189	0.0205	0.0033	0.154	0.0025	0.0023	0.0596	0.0011	0.1002	0.1358	0.0276	0.0018	0.1295	0.0198	0.0032	0.0024	0.0033	8e-04	0.0336	0.021	0.035	0.0854	0.0203	0.0935	8e-04
16	rs4146351	59879721	0.9	0.447749409690379	0.81	0.53874877155386	0.00374577977804418	0.175253740160843	0.019	0.019	0.0204	0.0032	0.1541	0.0025	0.0023	0.0596	0.0011	0.1002	0.1357	0.0276	0.0018	0.1294	0.0198	0.0032	0.0024	0.0033	8e-04	0.0336	0.0211	0.035	0.0854	0.0202	0.0935	8e-04
16	rs12598252	59882680	0.9	0.447749409690379	0.81	0.53874877155386	0.00325651421663628	0.170976327572541	0.019	0.019	0.0203	0.0032	0.1542	0.0025	0.0024	0.0595	0.0011	0.1003	0.1358	0.0276	0.0018	0.1293	0.0198	0.0032	0.0024	0.0033	8e-04	0.0336	0.021	0.0349	0.0855	0.0203	0.0935	8e-04
16	rs72787720	59883250	0.9	0.447749409690379	0.81	0.53874877155386	0.00414291182718624	0.190046572713624	0.019	0.019	0.0203	0.0032	0.1543	0.0025	0.0024	0.0595	0.0011	0.1003	0.1358	0.0276	0.0018	0.1292	0.0198	0.0032	0.0024	0.0032	8e-04	0.0336	0.021	0.0349	0.0855	0.0203	0.0935	8e-04
16	rs28678398	59884988	0.9	0.447749409690379	0.81	0.53874877155386	0.00291905961725715	0.164190091256066	0.019	0.0192	0.0203	0.0032	0.1552	0.0025	0.0024	0.0595	0.0012	0.1003	0.1361	0.0276	0.0018	0.1285	0.0198	0.0032	0.0024	0.0024	9e-04	0.0338	0.0207	0.0346	0.0857	0.0203	0.0936	8e-04
16	Affx-12961533	59885746	0.9	0.447749409690379	0.81	0.53874877155386	0.00309136857090214	0.161075760449301	0.0189	0.0194	0.0203	0.0032	0.1561	0.0025	0.0024	0.0594	0.0012	0.1004	0.1364	0.0276	0.0019	0.128	0.0197	0.0032	0.0024	0.0017	9e-04	0.0339	0.0207	0.0344	0.0857	0.0203	0.0935	8e-04
16	rs117645464	59885762	0.9	0.447749409690379	0.81	0.53874877155386	0.00314986697602363	0.161172764327947	0.0189	0.0194	0.0203	0.0032	0.1561	0.0025	0.0024	0.0594	0.0013	0.1004	0.1364	0.0276	0.0019	0.128	0.0197	0.0032	0.0024	0.0017	9e-04	0.0339	0.0207	0.0344	0.0857	0.0203	0.0935	8e-04
16	rs1023810	59886183	0.9	0.447749409690379	0.81	0.53874877155386	0.00367151659965952	0.153668968817247	0.0188	0.0195	0.0203	0.0032	0.1566	0.0025	0.0025	0.0594	0.0013	0.1004	0.1365	0.0276	0.002	0.1275	0.0196	0.0032	0.0024	0.0013	9e-04	0.034	0.0208	0.0344	0.0857	0.0203	0.0934	9e-04
16	rs8050547	59887643	0.91	0.406594937265203	0.81	0.53874877155386	0.00335935730570146	0.138866829495454	0.0192	0.0201	0.0202	0.0032	0.1574	0.0026	0.0025	0.0588	0.0014	0.1002	0.1371	0.0275	0.002	0.1267	0.0194	0.0032	0.0025	0.0013	0.001	0.0339	0.0207	0.0342	0.0859	0.0205	0.0929	0.001
16	rs72787732	59888608	0.91	0.406594937265203	0.81	0.53874877155386	0.00274882233796155	0.119187917616413	0.0195	0.0207	0.0199	0.003	0.1578	0.0026	0.0024	0.0587	0.0014	0.1004	0.137	0.0273	0.002	0.1261	0.019	0.0031	0.0025	0.0014	0.001	0.0342	0.0201	0.0337	0.0864	0.0206	0.0931	0.0011
16	rs77007318	59890172	0.91	0.406594937265203	0.81	0.53874877155386	0.00314776270996582	0.126391940559463	0.0203	0.022	0.0192	0.0027	0.1597	0.0027	0.0024	0.0585	0.0014	0.101	0.1369	0.0271	0.0019	0.1245	0.0181	0.003	0.0025	0.0013	9e-04	0.0349	0.0188	0.0329	0.0875	0.0212	0.0926	0.0012
16	rs8056650	59890698	0.91	0.406594937265203	0.81	0.53874877155386	0.00365254213102786	0.125682155692457	0.0204	0.0222	0.0189	0.0026	0.1602	0.0027	0.0025	0.0585	0.0015	0.1012	0.1368	0.0271	0.002	0.1242	0.0178	0.003	0.0025	0.0013	9e-04	0.035	0.0184	0.0327	0.0879	0.0214	0.0924	0.0012
16	rs2197463	59893999	0.91	0.406594937265203	0.81	0.53874877155386	0.00547371752113129	0.113335520158137	0.0207	0.0227	0.0186	0.0025	0.1609	0.0028	0.0025	0.0583	0.0015	0.1014	0.1369	0.027	0.002	0.1237	0.0174	0.003	0.0025	0.0012	9e-04	0.0351	0.0178	0.0321	0.0883	0.0216	0.0925	0.0012
16	rs78268933	59901611	0.91	0.406594937265203	0.81	0.53874877155386	0.00779223385772548	0.11823365136676	0.0208	0.0231	0.0183	0.0025	0.1618	0.0029	0.0025	0.0583	0.0015	0.1017	0.1369	0.0267	0.002	0.1235	0.017	0.0031	0.0025	0.0012	9e-04	0.0353	0.0172	0.0316	0.0886	0.0216	0.0924	0.0013
16	rs78537387	59910126	0.91	0.406594937265203	0.81	0.53874877155386	0.00720774351422284	0.118753801228155	0.021	0.0231	0.0182	0.0025	0.1619	0.003	0.0025	0.0583	0.0015	0.1018	0.1371	0.0266	0.002	0.1235	0.0169	0.0031	0.0025	0.0012	9e-04	0.0353	0.0171	0.0314	0.0885	0.0216	0.0923	0.0013
16	rs10500413	59911613	0.91	0.406594937265203	0.81	0.53874877155386	0.00648525800250247	0.108432939731538	0.021	0.0231	0.0182	0.0025	0.1619	0.003	0.0026	0.0583	0.0015	0.1019	0.1371	0.0266	0.002	0.1235	0.0169	0.0031	0.0025	0.0012	9e-04	0.0353	0.0171	0.0314	0.0884	0.0216	0.0923	0.0013
16	rs11864428	59914350	0.91	0.406594937265203	0.81	0.53874877155386	0.00577922503367278	0.0936794640491989	0.0211	0.0231	0.0182	0.0024	0.1619	0.003	0.0026	0.0583	0.0016	0.1019	0.1372	0.0266	0.002	0.1235	0.0169	0.0031	0.0025	0.0012	9e-04	0.0353	0.0171	0.0313	0.0884	0.0216	0.0923	0.0013
16	rs9930449	59915928	0.91	0.406594937265203	0.81	0.53874877155386	0.00541221965528751	0.0882804301880611	0.0211	0.0231	0.0182	0.0024	0.1619	0.003	0.0026	0.0583	0.0016	0.1019	0.1373	0.0266	0.002	0.1235	0.0169	0.0031	0.0025	0.0012	9e-04	0.0352	0.0171	0.0313	0.0884	0.0216	0.0923	0.0013
16	rs79097478	59917108	0.91	0.406594937265203	0.81	0.53874877155386	0.00521527662188455	0.0855144735683938	0.0211	0.0231	0.0182	0.0024	0.1619	0.003	0.0026	0.0583	0.0015	0.1019	0.1373	0.0266	0.002	0.1235	0.0169	0.0031	0.0025	0.0012	9e-04	0.0352	0.0171	0.0313	0.0884	0.0216	0.0923	0.0013
16	rs117710072	59920516	0.91	0.406594937265203	0.81	0.53874877155386	0.00522467556298141	0.0836145153789776	0.0211	0.0231	0.0182	0.0024	0.1619	0.003	0.0026	0.0583	0.0015	0.102	0.1373	0.0266	0.002	0.1235	0.0169	0.0031	0.0025	0.0012	9e-04	0.0352	0.0171	0.0313	0.0884	0.0216	0.0923	0.0013
16	rs13333963	59920940	0.91	0.406594937265203	0.81	0.53874877155386	0.00503005102296075	0.084828510477898	0.0211	0.0231	0.0182	0.0024	0.1619	0.003	0.0026	0.0583	0.0015	0.1019	0.1372	0.0266	0.002	0.1235	0.0169	0.0031	0.0025	0.0012	9e-04	0.0353	0.0171	0.0313	0.0885	0.0216	0.0923	0.0013
16	rs72787789	59929108	0.91	0.406594937265203	0.81	0.53874877155386	0.00487965535432299	0.0545810822115192	0.0216	0.0231	0.0185	0.0026	0.1598	0.004	0.0027	0.0586	0.0016	0.1022	0.1368	0.0262	0.0021	0.1234	0.017	0.0032	0.0026	0.0012	9e-04	0.0354	0.0172	0.0309	0.0884	0.0217	0.0924	0.0013
16	rs7186277	59931288	0.91	0.406594937265203	0.82	0.488512084344485	0.00511892424454079	0.0515171046324881	0.0217	0.0231	0.0185	0.0026	0.1598	0.004	0.0027	0.0587	0.0016	0.1023	0.1368	0.026	0.0021	0.1233	0.017	0.0033	0.0026	0.0012	9e-04	0.0354	0.0172	0.0309	0.0885	0.0217	0.0923	0.0013
16	rs12444792	59931873	0.91	0.406594937265203	0.82	0.488512084344485	0.00480578809004556	0.0497400648701101	0.0217	0.0231	0.0185	0.0026	0.1598	0.0041	0.0028	0.0588	0.0016	0.1023	0.1368	0.0259	0.002	0.1232	0.017	0.0033	0.0026	0.0012	9e-04	0.0354	0.0172	0.0309	0.0885	0.0217	0.0923	0.0013
16	rs118127533	59944343	0.91	0.406594937265203	0.82	0.488512084344485	0.00444947643427231	0.0464451025274072	0.0217	0.0231	0.0185	0.0026	0.1598	0.0041	0.0028	0.0588	0.0015	0.1023	0.1368	0.0258	0.002	0.1231	0.017	0.0033	0.0026	0.0011	9e-04	0.0355	0.0172	0.0308	0.0885	0.0217	0.0924	0.0013
16	rs6500074	59950330	0.91	0.406594937265203	0.82	0.488512084344485	0.00436985486441572	0.0462093511636146	0.0217	0.0231	0.0185	0.0026	0.1598	0.0041	0.0028	0.0589	0.0015	0.1023	0.1368	0.0258	0.002	0.1231	0.017	0.0033	0.0026	0.0011	9e-04	0.0355	0.0172	0.0308	0.0885	0.0217	0.0924	0.0013
16	rs117660813	59950480	0.91	0.406594937265203	0.82	0.488512084344485	0.004323703022757	0.0464451025274072	0.0217	0.0231	0.0185	0.0026	0.1598	0.0041	0.0028	0.0588	0.0015	0.1023	0.1368	0.0258	0.002	0.1231	0.017	0.0033	0.0026	0.0012	9e-04	0.0355	0.0171	0.0308	0.0885	0.0217	0.0924	0.0013
16	rs73551912	59954627	0.91	0.406594937265203	0.82	0.488512084344485	0.00429942520565289	0.047155529622295	0.0217	0.0232	0.0185	0.0026	0.1598	0.0041	0.0028	0.0588	0.0015	0.1023	0.1368	0.0258	0.002	0.1231	0.017	0.0033	0.0026	0.0012	9e-04	0.0355	0.0171	0.0308	0.0885	0.0217	0.0924	0.0013
16	rs12449087	59963932	0.91	0.406594937265203	0.82	0.488512084344485	0.00425920033775135	0.0469181924348077	0.0217	0.0232	0.0185	0.0026	0.1598	0.0041	0.0028	0.0588	0.0015	0.1023	0.1368	0.0258	0.002	0.1231	0.017	0.0033	0.0026	0.0012	9e-04	0.0355	0.0171	0.0308	0.0885	0.0217	0.0924	0.0013
16	rs117012700	59968269	0.91	0.406594937265203	0.82	0.488512084344485	0.00411943634362608	0.047155529622295	0.0217	0.0232	0.0185	0.0026	0.1598	0.0041	0.0028	0.0589	0.0015	0.1023	0.1368	0.0258	0.002	0.123	0.017	0.0033	0.0026	0.0012	0.001	0.0355	0.0171	0.0308	0.0885	0.0217	0.0924	0.0013
16	rs77062465	59971779	0.91	0.406594937265203	0.82	0.488512084344485	0.00402146947749499	0.047155529622295	0.0218	0.0232	0.0185	0.0026	0.1598	0.0041	0.0028	0.0589	0.0015	0.1023	0.1367	0.0258	0.002	0.123	0.017	0.0033	0.0027	0.0012	0.001	0.0355	0.0171	0.0308	0.0885	0.0217	0.0924	0.0013
16	rs13330352	59977142	0.91	0.406594937265203	0.82	0.488512084344485	0.00379431769459824	0.0472743959780184	0.0218	0.0232	0.0185	0.0026	0.1598	0.0041	0.0028	0.0588	0.0015	0.1023	0.1367	0.0257	0.002	0.123	0.017	0.0034	0.0027	0.0013	0.001	0.0355	0.0171	0.0308	0.0885	0.0217	0.0923	0.0013
16	rs75624358	59978882	0.91	0.406594937265203	0.83	0.441484906400802	0.00374819496600351	0.0474529424759865	0.0218	0.0232	0.0185	0.0026	0.1599	0.0041	0.0028	0.0589	0.0015	0.1023	0.1367	0.0257	0.002	0.123	0.017	0.0034	0.0027	0.0014	0.001	0.0355	0.0171	0.0308	0.0885	0.0217	0.0923	0.0013
16	rs9940662	59981970	0.9	0.447749409690379	0.83	0.441484906400802	0.00133337367075112	0.0627391045652538	0.022	0.0232	0.0185	0.0027	0.16	0.0041	0.0028	0.0593	0.0016	0.1016	0.1361	0.0251	0.002	0.1224	0.017	0.0035	0.0027	0.0033	0.0013	0.0355	0.0173	0.0307	0.0883	0.0215	0.0921	0.0012
16	rs116962065	59989614	0.9	0.447749409690379	0.83	0.441484906400802	0.00221598615732079	0.101155027840316	0.023	0.0237	0.0184	0.0026	0.1599	0.0041	0.0027	0.0593	0.0016	0.1007	0.1355	0.0247	0.002	0.1219	0.0168	0.0035	0.0027	0.0041	0.0015	0.0355	0.0174	0.0307	0.088	0.0215	0.0926	0.0012
16	rs79498451	59996340	0.9	0.447749409690379	0.83	0.441484906400802	0.00217185295300196	0.103696486231095	0.023	0.0237	0.0184	0.0026	0.1599	0.0041	0.0027	0.0593	0.0016	0.1007	0.1355	0.0247	0.002	0.1219	0.0168	0.0035	0.0027	0.0041	0.0015	0.0355	0.0174	0.0307	0.088	0.0215	0.0926	0.0012
16	rs117616694	59998811	0.9	0.447749409690379	0.83	0.441484906400802	0.00216093089819541	0.105349091599781	0.023	0.0237	0.0184	0.0026	0.1599	0.0041	0.0027	0.0593	0.0016	0.1007	0.1354	0.0247	0.002	0.1219	0.0168	0.0035	0.0027	0.0041	0.0015	0.0355	0.0174	0.0307	0.088	0.0215	0.0926	0.0012
16	rs112962840	60000443	0.9	0.447749409690379	0.83	0.441484906400802	0.00216560635417573	0.106096057113032	0.023	0.0237	0.0184	0.0026	0.1599	0.0041	0.0027	0.0593	0.0016	0.1007	0.1354	0.0247	0.002	0.1219	0.0168	0.0035	0.0027	0.0041	0.0015	0.0355	0.0174	0.0307	0.088	0.0215	0.0926	0.0012
16	rs759835	60001966	0.9	0.447749409690379	0.83	0.441484906400802	0.00217185295300196	0.106678437841221	0.023	0.0237	0.0184	0.0026	0.1599	0.0041	0.0027	0.0593	0.0016	0.1006	0.1354	0.0247	0.002	0.1219	0.0168	0.0035	0.0027	0.0041	0.0015	0.0355	0.0174	0.0307	0.088	0.0215	0.0926	0.0012
16	rs78734356	60008004	0.9	0.447749409690379	0.84	0.397589870063919	0.00235773447093872	0.106845058101914	0.023	0.0237	0.0184	0.0026	0.1599	0.0041	0.0027	0.0593	0.0016	0.1004	0.1354	0.0247	0.002	0.122	0.0168	0.0035	0.0027	0.0041	0.0015	0.0355	0.0174	0.0306	0.0883	0.0215	0.0926	0.0012
16	rs12447518	60017786	0.9	0.447749409690379	0.84	0.397589870063919	0.0025974182191993	0.114103670437991	0.0231	0.0238	0.0184	0.0026	0.1599	0.0041	0.0027	0.0593	0.0016	0.1002	0.1355	0.0247	0.002	0.122	0.0168	0.0035	0.0027	0.0041	0.0015	0.0355	0.0174	0.0306	0.0886	0.0215	0.0926	0.0012
16	rs2640799	60028973	0.9	0.447749409690379	0.84	0.397589870063919	0.00273751047705641	0.117282286432709	0.023	0.0238	0.0183	0.0026	0.16	0.0041	0.0027	0.0593	0.0015	0.1001	0.1355	0.0247	0.002	0.122	0.0168	0.0035	0.0027	0.0041	0.0015	0.0355	0.0174	0.0306	0.0888	0.0215	0.0926	0.0012
16	rs2194307	60030324	0.9	0.447749409690379	0.84	0.397589870063919	0.00263736761975068	0.116764586706999	0.023	0.0237	0.0183	0.0026	0.16	0.0041	0.0027	0.0592	0.0015	0.1001	0.1356	0.0247	0.002	0.122	0.0168	0.0035	0.0027	0.0041	0.0015	0.0355	0.0174	0.0306	0.0888	0.0215	0.0925	0.0012
16	rs117290027	60030831	0.9	0.447749409690379	0.84	0.397589870063919	0.00264285311921145	0.116937056920894	0.023	0.0237	0.0183	0.0026	0.16	0.0041	0.0027	0.0592	0.0015	0.1001	0.1356	0.0247	0.002	0.122	0.0168	0.0035	0.0027	0.0041	0.0015	0.0355	0.0174	0.0306	0.0888	0.0215	0.0925	0.0012
16	rs2640798	60030944	0.9	0.447749409690379	0.84	0.397589870063919	0.00264285311921145	0.117023328175156	0.023	0.0237	0.0183	0.0026	0.16	0.0041	0.0027	0.0592	0.0015	0.1001	0.1356	0.0247	0.002	0.122	0.0168	0.0035	0.0027	0.0041	0.0015	0.0355	0.0174	0.0306	0.0888	0.0215	0.0925	0.0012
16	rs11641498	60048209	0.9	0.447749409690379	0.84	0.397589870063919	0.00336600817392298	0.143957862252959	0.0231	0.0237	0.0183	0.0025	0.1599	0.0041	0.0027	0.0593	0.0016	0.0993	0.1355	0.0245	0.002	0.122	0.0167	0.0035	0.0027	0.0043	0.0017	0.0355	0.0174	0.0305	0.0897	0.0215	0.0924	0.0013
16	rs35116994	60050914	0.9	0.447749409690379	0.84	0.397589870063919	0.0065747162986111	0.128977362941477	0.0232	0.0237	0.0183	0.0025	0.1602	0.0041	0.0027	0.0594	0.0015	0.0996	0.1356	0.0245	0.002	0.1221	0.0168	0.0035	0.0027	0.0037	0.001	0.0355	0.0175	0.0306	0.0898	0.0215	0.0924	0.0013
16	rs66863510	60055287	0.9	0.447749409690379	0.84	0.397589870063919	0.00696166909439883	0.129335498023477	0.0232	0.0237	0.0183	0.0025	0.1602	0.0041	0.0027	0.0594	0.0015	0.0996	0.1356	0.0245	0.002	0.1221	0.0168	0.0035	0.0027	0.0037	0.001	0.0355	0.0175	0.0306	0.0898	0.0215	0.0925	0.0013
16	rs245619	60060400	0.9	0.447749409690379	0.84	0.397589870063919	0.00684108370135819	0.129066862162823	0.0232	0.0237	0.0183	0.0025	0.1602	0.0041	0.0027	0.0594	0.0015	0.0996	0.1356	0.0245	0.002	0.1221	0.0168	0.0035	0.0027	0.0036	0.001	0.0355	0.0175	0.0306	0.0898	0.0215	0.0925	0.0013
16	rs117444162	60067159	0.9	0.447749409690379	0.84	0.397589870063919	0.00522781147622579	0.107596088542821	0.0232	0.0237	0.0183	0.0025	0.1604	0.0041	0.0027	0.0594	0.0015	0.0998	0.1358	0.0245	0.002	0.1222	0.0169	0.0035	0.0027	0.0028	0.001	0.0355	0.0175	0.0306	0.0898	0.0215	0.0924	0.0013
16	rs2194310	60069270	0.9	0.447749409690379	0.84	0.397589870063919	0.00546072563532972	0.09710791510032	0.0233	0.0237	0.0183	0.0025	0.1605	0.0041	0.0027	0.0594	0.0016	0.1	0.1358	0.0245	0.002	0.1222	0.017	0.0035	0.0027	0.0022	0.001	0.0356	0.0175	0.0306	0.0898	0.0215	0.0924	0.0013
16	rs113845613	60073486	0.9	0.447749409690379	0.84	0.397589870063919	0.0063455418726346	0.0868930442417432	0.0233	0.0237	0.0183	0.0025	0.1606	0.0041	0.0027	0.0594	0.0016	0.1	0.1359	0.0245	0.002	0.1222	0.0171	0.0035	0.0027	0.0018	0.001	0.0356	0.0175	0.0305	0.0898	0.0215	0.0924	0.0013
16	rs8047806	60078104	0.9	0.447749409690379	0.84	0.397589870063919	0.00651869399801384	0.0890549898636873	0.0234	0.0237	0.0183	0.0025	0.1607	0.0041	0.0027	0.0594	0.0016	0.1001	0.1359	0.0244	0.002	0.1222	0.0171	0.0035	0.0027	0.0017	0.001	0.0356	0.0175	0.0305	0.0898	0.0215	0.0925	0.0013
16	rs77271138	60080542	0.91	0.406594937265203	0.84	0.397589870063919	0.00637476059044579	0.110198422038498	0.024	0.0237	0.0182	0.0025	0.161	0.0041	0.0026	0.0595	0.0016	0.1006	0.136	0.0239	0.0021	0.1219	0.0172	0.0035	0.0028	0.0018	0.001	0.0362	0.0174	0.0297	0.0891	0.0213	0.0928	0.0013
16	rs7200383	60081785	0.91	0.406594937265203	0.85	0.356744695657816	0.00765650590611073	0.12347371658038	0.0247	0.0236	0.0181	0.0023	0.1615	0.004	0.0026	0.0597	0.0017	0.1011	0.136	0.023	0.0021	0.1213	0.0173	0.0035	0.0028	0.0018	0.001	0.0371	0.0171	0.0299	0.0878	0.021	0.0933	0.0014
16	rs36540	60082606	0.9	0.447749409690379	0.85	0.356744695657816	0.00781788667617517	0.136666311100549	0.0253	0.0237	0.018	0.0022	0.1615	0.004	0.0025	0.06	0.0017	0.1016	0.1361	0.0219	0.0022	0.121	0.0174	0.0035	0.0028	0.0018	0.0011	0.0379	0.0169	0.0299	0.0871	0.0207	0.0936	0.0016
16	rs28876	60083958	0.9	0.447749409690379	0.85	0.356744695657816	0.0152366665811476	0.140248667790305	0.0258	0.0238	0.018	0.0021	0.1616	0.0039	0.0024	0.0604	0.0017	0.1021	0.1368	0.0212	0.0023	0.121	0.0172	0.0035	0.0027	0.0012	0.001	0.0388	0.0165	0.0306	0.086	0.0203	0.0931	0.0017
16	rs36547	60092088	0.9	0.447749409690379	0.85	0.356744695657816	0.0184190294138772	0.148643491774968	0.0259	0.0238	0.0179	0.0021	0.1615	0.0039	0.0024	0.0605	0.0018	0.1023	0.1369	0.0209	0.0023	0.1209	0.0172	0.0035	0.0027	0.0012	0.001	0.0392	0.0165	0.0307	0.0858	0.0202	0.0932	0.0018
16	rs113112794	60098383	0.9	0.447749409690379	0.84	0.397589870063919	0.0181119630878003	0.144890643703438	0.0259	0.0239	0.0179	0.0021	0.1615	0.0039	0.0024	0.0605	0.0018	0.1023	0.137	0.0209	0.0023	0.1209	0.0172	0.0035	0.0027	0.0012	0.001	0.0392	0.0165	0.0308	0.0857	0.0201	0.0932	0.0018
16	rs74020212	60102665	0.9	0.447749409690379	0.85	0.356744695657816	0.0179518596407605	0.13960318846122	0.0259	0.0239	0.0179	0.0021	0.1615	0.0039	0.0023	0.0605	0.0018	0.1023	0.137	0.0208	0.0023	0.1209	0.0173	0.0034	0.0027	0.0012	0.001	0.0393	0.0165	0.0308	0.0856	0.0201	0.0932	0.0018
16	rs4785095	60123838	0.9	0.447749409690379	0.85	0.356744695657816	0.0190695353435964	0.145544887728679	0.026	0.0239	0.0179	0.0021	0.1615	0.0039	0.0023	0.0605	0.0018	0.1024	0.1373	0.0206	0.0023	0.1207	0.0173	0.0034	0.0027	0.0012	0.001	0.0394	0.0164	0.031	0.0853	0.0201	0.0933	0.0018
16	rs118187049	60136812	0.9	0.447749409690379	0.85	0.356744695657816	0.0226504601103736	0.199575892062304	0.0272	0.0242	0.0188	0.002	0.1613	0.0037	0.0021	0.0596	0.0018	0.1028	0.1378	0.0189	0.0025	0.1204	0.019	0.0034	0.0027	0.0012	0.0011	0.0406	0.0166	0.0313	0.0824	0.0193	0.0936	0.0018
16	rs76077677	60137317	0.9	0.447749409690379	0.85	0.356744695657816	0.0228019386032808	0.197803209103784	0.0272	0.0242	0.0188	0.002	0.1612	0.0037	0.0021	0.0596	0.0018	0.1028	0.1378	0.0189	0.0025	0.1203	0.019	0.0034	0.0027	0.0012	0.0011	0.0406	0.0166	0.0314	0.0824	0.0193	0.0935	0.0018
16	rs1423950	60143544	0.9	0.447749409690379	0.85	0.356744695657816	0.0233861364074811	0.194066926194425	0.0272	0.0242	0.0188	0.0021	0.1612	0.0037	0.0022	0.0596	0.0018	0.1028	0.1378	0.0189	0.0025	0.1203	0.0191	0.0034	0.0027	0.0012	0.0012	0.0406	0.0166	0.0314	0.0823	0.0193	0.0935	0.0018
16	rs1423952	60144902	0.89	0.491600132839596	0.85	0.356744695657816	0.0218394450203039	0.200202812698414	0.0272	0.0242	0.0188	0.002	0.1612	0.0036	0.0022	0.0596	0.0018	0.1028	0.138	0.0188	0.0025	0.1204	0.019	0.0033	0.0027	0.0012	0.0011	0.0406	0.0165	0.0314	0.0823	0.0192	0.0936	0.0018
16	rs77535779	60148172	0.89	0.491600132839596	0.84	0.397589870063919	0.0176505167545119	0.204399081077955	0.0272	0.0243	0.0187	0.0019	0.1607	0.0032	0.0022	0.0598	0.0017	0.1028	0.1398	0.0188	0.0024	0.1202	0.0188	0.0033	0.0027	0.0012	0.0011	0.0408	0.0164	0.0315	0.082	0.0192	0.0936	0.0018
16	rs117487971	60152682	0.89	0.491600132839596	0.84	0.397589870063919	0.0171205348779918	0.203557499282664	0.0273	0.0243	0.0187	0.0018	0.1604	0.0031	0.0022	0.0599	0.0017	0.1028	0.1406	0.0188	0.0024	0.1202	0.0186	0.0033	0.0027	0.0012	0.0011	0.0408	0.0163	0.0316	0.0819	0.0191	0.0936	0.0018
16	rs1816112	60172030	0.89	0.491600132839596	0.84	0.397589870063919	0.01701288575174	0.205663625006384	0.0273	0.0244	0.0185	0.0018	0.1602	0.0029	0.0022	0.0599	0.0017	0.1029	0.1414	0.0188	0.0024	0.1202	0.0187	0.0033	0.0027	0.0012	0.0011	0.0408	0.0162	0.0316	0.0818	0.019	0.0935	0.0018
16	rs112287234	60172148	0.89	0.491600132839596	0.84	0.397589870063919	0.0168752102564078	0.206296871481922	0.0273	0.0244	0.0185	0.0018	0.1602	0.0029	0.0022	0.0599	0.0017	0.1029	0.1414	0.0188	0.0024	0.1202	0.0187	0.0033	0.0027	0.0012	0.0012	0.0408	0.0162	0.0315	0.0818	0.0191	0.0934	0.0018
16	rs72798181	60177128	0.89	0.491600132839596	0.84	0.397589870063919	0.015328826661098	0.202297304811855	0.0274	0.0244	0.0185	0.0017	0.1599	0.0029	0.0022	0.06	0.0017	0.1031	0.1414	0.0189	0.0024	0.1201	0.0187	0.0033	0.0026	0.0012	0.0012	0.0409	0.0163	0.0315	0.0819	0.0191	0.0934	0.0017
16	rs28679528	60179847	0.89	0.491600132839596	0.84	0.397589870063919	0.0137187163309129	0.22591680768876	0.0273	0.0244	0.0185	0.0017	0.1593	0.0029	0.0022	0.0601	0.0016	0.1033	0.1414	0.019	0.0024	0.1198	0.0188	0.0033	0.0027	0.0012	0.0012	0.0409	0.0164	0.0314	0.0823	0.0192	0.0933	0.0017
16	rs3909526	60180609	0.89	0.491600132839596	0.84	0.397589870063919	0.0144935931599241	0.236108390666358	0.0273	0.0243	0.0185	0.0017	0.1591	0.0029	0.0023	0.0601	0.0016	0.1033	0.1414	0.019	0.0024	0.1197	0.0188	0.0033	0.0027	0.0012	0.0012	0.041	0.0163	0.0314	0.0824	0.0192	0.0932	0.0017
16	rs10852577	60187176	0.89	0.491600132839596	0.83	0.441484906400802	0.0124860944166681	0.217267691610937	0.0273	0.0243	0.0185	0.0019	0.1587	0.0029	0.0023	0.0603	0.0016	0.1034	0.1413	0.019	0.0024	0.1198	0.0189	0.0033	0.0027	0.0012	0.0012	0.0411	0.0163	0.0314	0.0826	0.0191	0.0931	0.0017
16	rs8051088	60188265	0.89	0.491600132839596	0.83	0.441484906400802	0.012473896991124	0.216194353903294	0.0272	0.0243	0.0184	0.0019	0.1587	0.0029	0.0022	0.0602	0.0016	0.1034	0.1413	0.019	0.0024	0.1198	0.0189	0.0033	0.0027	0.0012	0.0012	0.0411	0.0163	0.0314	0.0827	0.0191	0.0931	0.0017
16	rs13336152	60190196	0.89	0.491600132839596	0.83	0.441484906400802	0.0121061358615832	0.207459505806089	0.0272	0.0243	0.0184	0.0019	0.1587	0.0029	0.0022	0.0603	0.0016	0.1034	0.1413	0.019	0.0024	0.1198	0.0189	0.0033	0.0027	0.0012	0.0012	0.0411	0.0162	0.0314	0.0826	0.0191	0.093	0.0017
16	rs73553276	60201444	0.89	0.491600132839596	0.83	0.441484906400802	0.012775307136774	0.208730310155306	0.027	0.0245	0.0177	0.002	0.1601	0.0031	0.0023	0.0613	0.0017	0.1043	0.1431	0.0189	0.0024	0.1213	0.0197	0.0032	0.0026	0.0012	0.0012	0.0412	0.0151	0.0309	0.0809	0.0189	0.0903	0.0016
16	rs6500097	60202865	0.89	0.491600132839596	0.83	0.441484906400802	0.0130568695593322	0.215872693787667	0.027	0.0245	0.0177	0.002	0.1601	0.0031	0.0024	0.0613	0.0017	0.1043	0.1431	0.0189	0.0024	0.1213	0.0197	0.0032	0.0026	0.0012	0.0012	0.0412	0.0151	0.0309	0.0809	0.0189	0.0902	0.0016
16	rs7186631	60204504	0.89	0.491600132839596	0.83	0.441484906400802	0.0125349732579465	0.213625497193365	0.027	0.0246	0.0176	0.002	0.1601	0.0031	0.0024	0.0613	0.0017	0.1043	0.1433	0.0188	0.0024	0.1214	0.0197	0.0032	0.0026	0.0012	0.0012	0.0413	0.0151	0.0309	0.0808	0.0189	0.0901	0.0016
16	rs77269739	60209379	0.89	0.491600132839596	0.82	0.488512084344485	0.0118107951953812	0.205663625006384	0.0271	0.0246	0.0175	0.002	0.1602	0.0032	0.0024	0.0613	0.0017	0.1043	0.1436	0.0188	0.0024	0.1214	0.0197	0.0031	0.0026	0.0012	0.0011	0.0413	0.015	0.0308	0.0807	0.0189	0.09	0.0016
16	rs74627916	60211329	0.89	0.491600132839596	0.82	0.488512084344485	0.0112758694959862	0.204504360313567	0.0271	0.0246	0.0175	0.002	0.1602	0.0031	0.0024	0.0613	0.0016	0.1044	0.1437	0.0188	0.0023	0.1215	0.0198	0.0031	0.0026	0.0012	0.0011	0.0413	0.015	0.0308	0.0806	0.0188	0.0898	0.0016
16	rs6500103	60215959	0.89	0.491600132839596	0.82	0.488512084344485	0.0110459136172762	0.197074828949194	0.0271	0.0246	0.0175	0.002	0.1602	0.0031	0.0024	0.0613	0.0016	0.1044	0.1438	0.0188	0.0023	0.1215	0.0198	0.0031	0.0026	0.0012	0.0011	0.0413	0.0149	0.0308	0.0806	0.0188	0.0898	0.0016
16	rs79705625	60219659	0.89	0.491600132839596	0.82	0.488512084344485	0.0092627581595511	0.175653502228685	0.0271	0.0246	0.0174	0.002	0.1603	0.0031	0.0024	0.0614	0.0016	0.1043	0.144	0.0187	0.0023	0.1217	0.0197	0.0031	0.0026	0.0012	0.0011	0.0413	0.0149	0.0308	0.0804	0.0188	0.0897	0.0016
16	rs9930998	60234148	0.9	0.447749409690379	0.82	0.488512084344485	0.00496946448918991	0.148737755876929	0.0272	0.0246	0.0164	0.0021	0.1597	0.0029	0.0024	0.0637	0.0015	0.1055	0.1511	0.018	0.0021	0.1226	0.0199	0.0024	0.0029	0.0011	0.0012	0.0423	0.0132	0.0298	0.0756	0.0178	0.0887	0.0016
16	rs72800113	60236071	0.9	0.447749409690379	0.82	0.488512084344485	0.00556533544364551	0.163702091825455	0.0272	0.0246	0.0164	0.0021	0.1596	0.0029	0.0024	0.0637	0.0015	0.1055	0.1514	0.0179	0.0023	0.1223	0.0199	0.0024	0.0029	0.0011	0.0012	0.0423	0.0131	0.0298	0.0754	0.0178	0.0887	0.0017
16	rs62050894	60237587	0.9	0.447749409690379	0.82	0.488512084344485	0.00579620006264203	0.164190091256066	0.0272	0.0246	0.0164	0.0021	0.1596	0.0029	0.0024	0.0637	0.0016	0.1055	0.1515	0.0179	0.0023	0.1222	0.0199	0.0024	0.0029	0.0011	0.0013	0.0423	0.0131	0.0298	0.0754	0.0178	0.0887	0.0017
16	rs216937	60247813	0.9	0.447749409690379	0.82	0.488512084344485	0.0062081643608236	0.130591867625126	0.0272	0.0248	0.0162	0.0022	0.1594	0.0029	0.0024	0.0642	0.0015	0.1055	0.1527	0.0179	0.0022	0.1216	0.02	0.0024	0.003	0.0011	0.0013	0.0424	0.0129	0.0297	0.0744	0.0177	0.0888	0.0017
16	rs117478019	60264944	0.9	0.447749409690379	0.82	0.488512084344485	0.00828183528121893	0.180475142799252	0.0272	0.0248	0.0162	0.0023	0.1593	0.0029	0.0024	0.0643	0.0016	0.1056	0.153	0.0179	0.0022	0.1216	0.0201	0.0025	0.003	0.0011	0.0013	0.0424	0.0129	0.0297	0.0742	0.0177	0.0889	0.0017
16	rs62050930	60265173	0.9	0.447749409690379	0.82	0.488512084344485	0.00828630999104696	0.180475142799252	0.0272	0.0248	0.0162	0.0023	0.1593	0.0029	0.0024	0.0643	0.0016	0.1056	0.153	0.0179	0.0022	0.1216	0.0201	0.0025	0.003	0.0011	0.0013	0.0424	0.0129	0.0297	0.0742	0.0177	0.0889	0.0017
16	rs11642278	60266632	0.9	0.447749409690379	0.82	0.488512084344485	0.00832217416086563	0.181788734373627	0.0272	0.0248	0.0162	0.0023	0.1593	0.0029	0.0024	0.0643	0.0016	0.1056	0.153	0.0179	0.0022	0.1216	0.0201	0.0025	0.003	0.0011	0.0013	0.0424	0.0129	0.0297	0.0742	0.0177	0.0889	0.0017
16	rs74797772	60271483	0.9	0.447749409690379	0.82	0.488512084344485	0.00836266286457242	0.184730818391062	0.0272	0.0248	0.0162	0.0023	0.1593	0.0029	0.0024	0.0643	0.0015	0.1056	0.153	0.0179	0.0022	0.1215	0.0201	0.0025	0.003	0.001	0.0013	0.0424	0.0129	0.0296	0.0742	0.0177	0.0889	0.0017
16	rs62050933	60272504	0.9	0.447749409690379	0.82	0.488512084344485	0.00847136785864087	0.183409950093433	0.0272	0.0248	0.0162	0.0023	0.1593	0.0029	0.0024	0.0643	0.0015	0.1056	0.1531	0.0179	0.0022	0.1216	0.0201	0.0025	0.003	0.001	0.0013	0.0424	0.0128	0.0296	0.0742	0.0177	0.0889	0.0017
16	rs55932360	60277173	0.9	0.447749409690379	0.82	0.488512084344485	0.00779223385772548	0.177255701343504	0.0271	0.0248	0.0162	0.0023	0.1593	0.0029	0.0024	0.0643	0.0015	0.1055	0.1531	0.0178	0.0022	0.1216	0.0201	0.0025	0.003	0.001	0.0012	0.0425	0.0131	0.0296	0.0741	0.0176	0.0889	0.0016
16	rs35377655	60277510	0.9	0.447749409690379	0.82	0.488512084344485	0.0078823016481508	0.179366206051201	0.0271	0.0248	0.0162	0.0023	0.1594	0.0029	0.0024	0.0643	0.0015	0.1055	0.1531	0.0178	0.0022	0.1216	0.0201	0.0025	0.003	0.001	0.0012	0.0425	0.0131	0.0296	0.0741	0.0176	0.0889	0.0016
16	rs76694631	60280949	0.9	0.447749409690379	0.81	0.53874877155386	0.00779650484450138	0.183409950093433	0.0271	0.0248	0.0162	0.0023	0.1594	0.0029	0.0024	0.0643	0.0015	0.1055	0.1531	0.0178	0.0022	0.1216	0.0201	0.0025	0.003	0.001	0.0012	0.0425	0.0131	0.0297	0.0741	0.0176	0.0889	0.0016
16	rs1450367	60280988	0.9	0.447749409690379	0.81	0.53874877155386	0.00779650484450138	0.183207028072746	0.0271	0.0248	0.0162	0.0023	0.1594	0.0029	0.0024	0.0643	0.0015	0.1055	0.1531	0.0178	0.0022	0.1216	0.0201	0.0025	0.003	0.001	0.0012	0.0425	0.0131	0.0297	0.0741	0.0176	0.0889	0.0016
16	rs12934896	60292194	0.9	0.447749409690379	0.81	0.53874877155386	0.00732104098293154	0.168604988694513	0.0271	0.0248	0.0161	0.0023	0.1594	0.0029	0.0024	0.0643	0.0015	0.1055	0.1532	0.0178	0.0022	0.1215	0.02	0.0025	0.003	0.001	0.0012	0.0425	0.013	0.0298	0.0741	0.0176	0.0889	0.0016
16	rs770764	60303723	0.9	0.447749409690379	0.81	0.53874877155386	0.00835815671018763	0.162630296000759	0.027	0.0249	0.0161	0.0023	0.1596	0.0028	0.0024	0.0644	0.0015	0.1055	0.1534	0.0177	0.0022	0.1215	0.0197	0.0025	0.003	0.0011	0.0013	0.0425	0.0129	0.0303	0.0742	0.0175	0.0888	0.0016
16	rs9939722	60304680	0.9	0.447749409690379	0.81	0.53874877155386	0.0083491499614259	0.1665395885509	0.027	0.0249	0.0161	0.0023	0.1595	0.0028	0.0024	0.0644	0.0015	0.1055	0.1534	0.0177	0.0022	0.1215	0.0197	0.0025	0.003	0.0011	0.0013	0.0425	0.0129	0.0303	0.0742	0.0175	0.0888	0.0016
16	rs9932186	60314656	0.9	0.447749409690379	0.81	0.53874877155386	0.0124312761137359	0.188303075145859	0.0271	0.025	0.0157	0.0023	0.1583	0.0029	0.0024	0.0658	0.0015	0.1051	0.1547	0.0181	0.002	0.1199	0.0194	0.0025	0.003	0.0012	0.0013	0.0431	0.0125	0.0309	0.0739	0.0174	0.0892	0.0016
16	rs72783027	60322633	0.9	0.447749409690379	0.81	0.53874877155386	0.0123342657780515	0.188098317716734	0.027	0.025	0.0157	0.0023	0.1582	0.0029	0.0024	0.0658	0.0015	0.1051	0.1548	0.0181	0.002	0.1199	0.0194	0.0025	0.003	0.0012	0.0013	0.0431	0.0125	0.0309	0.0739	0.0173	0.0892	0.0016
16	rs9302721	60330362	0.9	0.447749409690379	0.81	0.53874877155386	0.0144187534940853	0.205452687075189	0.027	0.0249	0.0157	0.0023	0.1581	0.0029	0.0024	0.0658	0.0015	0.105	0.1549	0.0181	0.002	0.1198	0.0194	0.0025	0.003	0.0012	0.0013	0.0432	0.0125	0.0309	0.0739	0.0174	0.0892	0.0016
16	rs117441445	60330874	0.9	0.447749409690379	0.81	0.53874877155386	0.0143171613727412	0.206191285363233	0.027	0.0249	0.0157	0.0023	0.1581	0.0029	0.0024	0.0658	0.0015	0.105	0.1549	0.0181	0.002	0.1198	0.0194	0.0025	0.003	0.0012	0.0013	0.0432	0.0125	0.0309	0.0739	0.0174	0.0892	0.0016
16	rs12444399	60342419	0.9	0.447749409690379	0.81	0.53874877155386	0.0151308372363656	0.215551191397462	0.0271	0.0248	0.0158	0.0023	0.158	0.0028	0.0024	0.0658	0.0015	0.1049	0.1552	0.018	0.002	0.12	0.0194	0.0024	0.003	0.0013	0.0013	0.0432	0.0125	0.0309	0.0738	0.0175	0.0892	0.0016
16	rs9926416	60346478	0.9	0.447749409690379	0.81	0.53874877155386	0.0150465655671514	0.204820306571179	0.0271	0.0248	0.0158	0.0023	0.158	0.0028	0.0024	0.0658	0.0015	0.1049	0.1552	0.018	0.002	0.1199	0.0194	0.0024	0.003	0.0013	0.0013	0.0432	0.0125	0.0309	0.0736	0.0175	0.0892	0.0016
16	rs80027631	60361691	0.9	0.447749409690379	0.81	0.53874877155386	0.0107539036796197	0.210109919967117	0.0273	0.0249	0.0159	0.0023	0.1576	0.0028	0.0024	0.0662	0.0014	0.1044	0.1545	0.0175	0.002	0.1208	0.0192	0.0024	0.0031	0.0014	0.0013	0.0435	0.0126	0.0303	0.0736	0.0174	0.0902	0.0016
16	rs920491	60365950	0.9	0.447749409690379	0.81	0.53874877155386	0.0113836460384093	0.254540955178961	0.0273	0.0249	0.016	0.0023	0.1575	0.0028	0.0024	0.0663	0.0014	0.1042	0.1544	0.0175	0.0021	0.121	0.0191	0.0024	0.0031	0.0014	0.0013	0.0435	0.0126	0.0301	0.0736	0.0174	0.0903	0.0016
16	rs216927	60369945	0.9	0.447749409690379	0.81	0.53874877155386	0.0103294887849899	0.261579556420856	0.0273	0.025	0.016	0.0023	0.1573	0.0029	0.0024	0.0663	0.0014	0.1041	0.1545	0.0175	0.0021	0.121	0.0191	0.0024	0.0031	0.0014	0.0013	0.0436	0.0126	0.0301	0.0735	0.0174	0.0903	0.0016
16	rs56183160	60376282	0.9	0.447749409690379	0.81	0.53874877155386	0.0105804348187531	0.26535033540418	0.0274	0.0249	0.0161	0.0023	0.1569	0.0031	0.0024	0.0663	0.0013	0.104	0.1546	0.0176	0.0021	0.1212	0.0191	0.0024	0.0031	0.0015	0.0014	0.0438	0.0126	0.03	0.0733	0.0174	0.0902	0.0016
16	rs1155405	60376473	0.9	0.447749409690379	0.81	0.53874877155386	0.010737550555687	0.245548891923571	0.0274	0.0249	0.0161	0.0023	0.1568	0.0031	0.0024	0.0664	0.0013	0.1039	0.1547	0.0176	0.0021	0.1212	0.0191	0.0024	0.003	0.0015	0.0014	0.0438	0.0126	0.03	0.0733	0.0174	0.0902	0.0016
16	rs77218878	60376925	0.91	0.406594937265203	0.8	0.592267592767429	0.00953864656165686	0.222443922311406	0.0274	0.0249	0.0161	0.0023	0.1569	0.0031	0.0024	0.0663	0.0013	0.1039	0.1546	0.0176	0.0021	0.1212	0.0191	0.0024	0.003	0.0015	0.0014	0.0438	0.0126	0.03	0.0732	0.0175	0.0903	0.0017
16	rs74022708	60378715	0.91	0.406594937265203	0.8	0.592267592767429	0.0117582127046168	0.347314150895086	0.0274	0.0251	0.0164	0.0024	0.1567	0.0032	0.0025	0.0673	0.0013	0.1036	0.1532	0.0175	0.0023	0.1214	0.0192	0.0024	0.0031	0.0015	0.0014	0.0438	0.0125	0.0298	0.073	0.0177	0.09	0.0018
16	rs35728054	60381702	0.91	0.406594937265203	0.8	0.592267592767429	0.012255862613053	0.366833319795949	0.0274	0.0251	0.0165	0.0024	0.1567	0.0033	0.0025	0.0675	0.0013	0.1035	0.1528	0.0176	0.0023	0.1214	0.0192	0.0024	0.0031	0.0015	0.0014	0.0438	0.0125	0.0298	0.073	0.0179	0.0899	0.0018
16	rs8046971	60389402	0.91	0.406594937265203	0.8	0.592267592767429	0.0119873436887784	0.357035683804713	0.0275	0.0252	0.0166	0.0024	0.1558	0.0033	0.0026	0.0677	0.0013	0.1033	0.1525	0.0176	0.0024	0.1217	0.0192	0.0025	0.0031	0.0015	0.0015	0.0436	0.0124	0.0297	0.0734	0.0179	0.09	0.0018
16	rs10500424	60390908	0.91	0.406594937265203	0.8	0.592267592767429	0.0110292272073448	0.336685631407087	0.0275	0.0252	0.0166	0.0024	0.1558	0.0033	0.0026	0.0677	0.0013	0.1033	0.1524	0.0176	0.0024	0.1217	0.0192	0.0025	0.0031	0.0015	0.0015	0.0436	0.0124	0.0297	0.0733	0.018	0.09	0.0018
16	rs73568432	60395552	0.91	0.406594937265203	0.8	0.592267592767429	0.0103718824066736	0.326519445512793	0.0275	0.0252	0.0167	0.0024	0.1557	0.0033	0.0026	0.0676	0.0013	0.1033	0.1523	0.0176	0.0024	0.1218	0.0192	0.0025	0.0031	0.0015	0.0015	0.0436	0.0124	0.0297	0.0733	0.018	0.0899	0.0018
16	rs7192598	60403477	0.91	0.406594937265203	0.8	0.592267592767429	0.0206315852609915	0.407274209569924	0.0282	0.0255	0.0178	0.0024	0.1544	0.0032	0.0025	0.0675	0.0016	0.1029	0.1508	0.0177	0.0027	0.1228	0.0191	0.0023	0.0031	0.0018	0.0018	0.0438	0.0127	0.03	0.0722	0.0185	0.0892	0.0022
16	rs4548847	60405936	0.92	0.368072033098782	0.8	0.592267592767429	0.0311610589650313	0.393706729342661	0.0286	0.0256	0.0188	0.0022	0.1531	0.0031	0.002	0.0676	0.0017	0.1042	0.1517	0.0178	0.0026	0.1217	0.0188	0.0019	0.0028	0.0016	0.0018	0.0439	0.0127	0.0299	0.072	0.0186	0.0896	0.0022
16	rs75763053	60406825	0.92	0.368072033098782	0.8	0.592267592767429	0.0285965883842951	0.375816559261941	0.0286	0.0257	0.0189	0.0022	0.153	0.0031	0.002	0.0675	0.0017	0.1041	0.152	0.0178	0.0026	0.1216	0.0188	0.0019	0.0028	0.0016	0.0018	0.0439	0.0127	0.0298	0.072	0.0186	0.0897	0.0022
16	rs12935667	60410834	0.92	0.368072033098782	0.8	0.592267592767429	0.0306310297449569	0.402608285225537	0.0287	0.0257	0.0191	0.0021	0.1528	0.0031	0.0019	0.0674	0.0017	0.1037	0.1532	0.0179	0.0025	0.1214	0.0188	0.0017	0.0027	0.0015	0.0018	0.0439	0.0127	0.0297	0.0717	0.0186	0.0898	0.0022
16	rs72783061	60414221	0.92	0.368072033098782	0.8	0.592267592767429	0.0313034810950034	0.359916887784937	0.0281	0.0257	0.0196	0.0021	0.1515	0.003	0.0018	0.0671	0.0018	0.1056	0.1539	0.0178	0.0026	0.1207	0.0189	0.0016	0.0025	0.0014	0.0019	0.0438	0.0129	0.0286	0.0721	0.0183	0.091	0.0022
16	rs1183259	60415387	0.92	0.368072033098782	0.8	0.592267592767429	0.0323862430660248	0.359039301528281	0.0281	0.0257	0.0196	0.002	0.1513	0.003	0.0018	0.0671	0.0018	0.1062	0.1539	0.0179	0.0026	0.1205	0.0189	0.0016	0.0024	0.0014	0.0019	0.0437	0.013	0.0284	0.0721	0.0182	0.0912	0.0022
16	rs117119394	60418279	0.92	0.368072033098782	0.8	0.592267592767429	0.035078436664438	0.35866337990986	0.028	0.0257	0.0196	0.002	0.151	0.003	0.0017	0.0671	0.0018	0.1067	0.1539	0.0178	0.0026	0.1203	0.0192	0.0015	0.0024	0.0014	0.0019	0.0436	0.013	0.0282	0.0721	0.0181	0.0915	0.0022
16	rs16962034	60419220	0.92	0.368072033098782	0.8	0.592267592767429	0.034860083871426	0.35828757048416	0.0276	0.0257	0.0197	0.002	0.1511	0.003	0.0017	0.0671	0.0018	0.107	0.1539	0.0178	0.0026	0.1203	0.0192	0.0015	0.0024	0.0014	0.0019	0.0436	0.013	0.0282	0.0722	0.0181	0.0915	0.0022
16	rs1423897	60432793	0.92	0.368072033098782	0.8	0.592267592767429	0.0355569603550519	0.343843232318371	0.0275	0.0259	0.0199	0.002	0.1504	0.003	0.0017	0.0672	0.0016	0.108	0.1543	0.0178	0.0025	0.1203	0.0191	0.0015	0.0024	0.0013	0.0019	0.0435	0.0129	0.0277	0.0719	0.0181	0.092	0.002
16	rs72783071	60437963	0.92	0.368072033098782	0.79	0.649136622646432	0.0349627199441996	0.325544399730845	0.0275	0.026	0.0199	0.002	0.1503	0.003	0.0017	0.067	0.0016	0.1082	0.1544	0.0178	0.0025	0.1201	0.0191	0.0015	0.0024	0.0013	0.0019	0.0435	0.013	0.0276	0.0718	0.0182	0.0921	0.002
16	rs117931500	60439545	0.92	0.368072033098782	0.79	0.649136622646432	0.0346299198788958	0.323596878928943	0.0275	0.026	0.0199	0.002	0.1503	0.003	0.0017	0.067	0.0016	0.1082	0.1544	0.0179	0.0025	0.1201	0.0191	0.0015	0.0024	0.0012	0.0019	0.0435	0.013	0.0276	0.0718	0.0182	0.0921	0.002
16	rs77026785	60440897	0.92	0.368072033098782	0.79	0.649136622646432	0.0344643499707843	0.320197003853536	0.0274	0.026	0.0199	0.002	0.1503	0.003	0.0017	0.067	0.0016	0.1083	0.1544	0.0179	0.0025	0.1201	0.0191	0.0015	0.0024	0.0012	0.0019	0.0435	0.013	0.0276	0.0718	0.0182	0.0921	0.002
16	rs4784108	60454275	0.93	0.332112317682009	0.79	0.649136622646432	0.0347320839357968	0.302642902444844	0.0273	0.0261	0.0199	0.002	0.1498	0.003	0.0017	0.0667	0.0017	0.1089	0.1547	0.018	0.0024	0.1201	0.0191	0.0014	0.0024	0.0012	0.0019	0.0434	0.013	0.0273	0.0716	0.0183	0.0924	0.0019
16	rs1423903	60460760	0.93	0.332112317682009	0.79	0.649136622646432	0.0335198983050292	0.307542667944204	0.0273	0.0262	0.0199	0.002	0.1498	0.003	0.0017	0.0667	0.0017	0.1088	0.1548	0.018	0.0024	0.1202	0.0191	0.0014	0.0024	0.0012	0.0019	0.0433	0.0131	0.0273	0.0715	0.0184	0.0925	0.0019
16	rs1345858	60462036	0.93	0.332112317682009	0.79	0.649136622646432	0.0312678327960948	0.314513973969726	0.0273	0.0262	0.0199	0.002	0.1498	0.0029	0.0018	0.0667	0.0017	0.1086	0.1548	0.018	0.0024	0.1203	0.0191	0.0014	0.0024	0.0012	0.0019	0.0433	0.0131	0.0273	0.0715	0.0184	0.0924	0.0019
16	rs13338732	60467647	0.93	0.332112317682009	0.79	0.649136622646432	0.0292940357502738	0.303597103150958	0.0273	0.0261	0.02	0.002	0.1498	0.0029	0.0018	0.0667	0.0017	0.1082	0.1549	0.0181	0.0024	0.1206	0.0191	0.0015	0.0024	0.0012	0.0019	0.0433	0.0131	0.0272	0.0714	0.0185	0.0924	0.0019
16	rs74378993	60471207	0.93	0.332112317682009	0.79	0.649136622646432	0.0285631416534761	0.287264917912144	0.0273	0.0261	0.02	0.002	0.1498	0.0029	0.0018	0.0667	0.0017	0.1082	0.1549	0.0181	0.0024	0.1206	0.0191	0.0015	0.0024	0.0012	0.0019	0.0433	0.0131	0.0272	0.0714	0.0185	0.0924	0.0019
16	rs1364153	60494254	0.93	0.332112317682009	0.79	0.649136622646432	0.0267978296661351	0.24778728896017	0.0273	0.026	0.02	0.0022	0.1496	0.0029	0.0019	0.0665	0.0016	0.1082	0.1553	0.0182	0.0024	0.1207	0.0191	0.0015	0.0026	0.0012	0.0019	0.0433	0.0132	0.0271	0.0708	0.0187	0.0923	0.0018
16	rs11076384	60513067	0.93	0.332112317682009	0.79	0.649136622646432	0.0330730446403717	0.237876357464678	0.0273	0.026	0.0202	0.0025	0.1495	0.0029	0.0019	0.0664	0.0016	0.1082	0.1554	0.0182	0.0024	0.1204	0.019	0.0015	0.0026	0.0011	0.0019	0.0434	0.0133	0.027	0.0706	0.0188	0.0924	0.0018
16	rs9930207	60519710	0.93	0.332112317682009	0.78	0.709419594942363	0.0292373493295108	0.182598724583481	0.0271	0.0256	0.0204	0.0026	0.1503	0.0029	0.0019	0.0657	0.0015	0.1092	0.155	0.0183	0.0024	0.1206	0.019	0.0015	0.0026	0.001	0.0018	0.0431	0.0134	0.0268	0.0697	0.019	0.0934	0.0016
16	rs35539457	60522630	0.93	0.332112317682009	0.78	0.709419594942363	0.0298191951370272	0.18300418311591	0.0271	0.0256	0.0204	0.0026	0.1503	0.0029	0.0019	0.0657	0.0015	0.1092	0.155	0.0183	0.0024	0.1206	0.019	0.0015	0.0026	9e-04	0.0018	0.0431	0.0134	0.0268	0.0697	0.019	0.0935	0.0016
16	rs4785115	60534938	0.93	0.332112317682009	0.78	0.709419594942363	0.0289775890114616	0.173558279992957	0.027	0.0256	0.0203	0.0026	0.1503	0.0029	0.0019	0.0657	0.0015	0.1092	0.1552	0.0183	0.0024	0.1207	0.019	0.0015	0.0026	9e-04	0.0018	0.043	0.0134	0.0268	0.0696	0.019	0.0937	0.0016
16	rs117181258	60537756	0.93	0.332112317682009	0.78	0.709419594942363	0.029842177620733	0.174854293958942	0.027	0.0256	0.0203	0.0026	0.1503	0.0029	0.0019	0.0657	0.0015	0.1092	0.1552	0.0184	0.0024	0.1207	0.019	0.0014	0.0026	9e-04	0.0018	0.043	0.0134	0.0268	0.0696	0.0191	0.0937	0.0016
16	rs1450373	60537817	0.93	0.332112317682009	0.78	0.709419594942363	0.0300034046854651	0.175153848982638	0.027	0.0256	0.0203	0.0026	0.1503	0.0029	0.0019	0.0657	0.0015	0.1092	0.1552	0.0184	0.0024	0.1207	0.019	0.0014	0.0026	9e-04	0.0018	0.043	0.0134	0.0268	0.0696	0.0191	0.0937	0.0016
16	rs11861875	60544428	0.93	0.332112317682009	0.78	0.709419594942363	0.0280757636097475	0.157693680167223	0.0269	0.0255	0.0203	0.0026	0.1501	0.0029	0.0019	0.0655	0.0014	0.1091	0.1555	0.0184	0.0023	0.1209	0.0191	0.0014	0.0026	9e-04	0.0017	0.043	0.0135	0.0266	0.0694	0.0192	0.0939	0.0016
16	rs8061227	60544565	0.93	0.332112317682009	0.78	0.709419594942363	0.028042749221233	0.157886255595879	0.0269	0.0255	0.0203	0.0026	0.1501	0.0029	0.0019	0.0655	0.0014	0.1091	0.1555	0.0184	0.0023	0.1209	0.0191	0.0014	0.0026	9e-04	0.0017	0.043	0.0135	0.0266	0.0694	0.0192	0.0939	0.0016
16	rs116923263	60556950	0.93	0.332112317682009	0.78	0.709419594942363	0.0275073997031151	0.151480743441866	0.0268	0.0255	0.0203	0.0026	0.1501	0.0029	0.0019	0.0655	0.0014	0.1092	0.1555	0.0184	0.0023	0.121	0.0191	0.0014	0.0026	9e-04	0.0017	0.043	0.0135	0.0265	0.0694	0.0193	0.0939	0.0016
16	rs8060700	60575074	0.93	0.332112317682009	0.78	0.709419594942363	0.0273557837092925	0.144890643703438	0.0268	0.0254	0.0203	0.0026	0.15	0.0029	0.002	0.0654	0.0013	0.1093	0.1554	0.0185	0.0023	0.1211	0.0191	0.0014	0.0026	9e-04	0.0017	0.043	0.0135	0.0264	0.0693	0.0193	0.094	0.0015
16	rs115766504	60575302	0.93	0.332112317682009	0.78	0.709419594942363	0.0272801985111987	0.144144243876667	0.0268	0.0254	0.0203	0.0026	0.15	0.0029	0.002	0.0654	0.0013	0.1093	0.1554	0.0185	0.0023	0.1211	0.0191	0.0014	0.0026	9e-04	0.0017	0.043	0.0135	0.0264	0.0693	0.0193	0.094	0.0015
16	rs112626221	60576296	0.93	0.332112317682009	0.78	0.709419594942363	0.0269579404252395	0.143678453793877	0.0268	0.0254	0.0203	0.0026	0.15	0.0029	0.002	0.0654	0.0013	0.1093	0.1555	0.0185	0.0023	0.121	0.0191	0.0014	0.0026	9e-04	0.0017	0.043	0.0135	0.0264	0.0693	0.0193	0.094	0.0015
16	rs1530795	60577200	0.93	0.332112317682009	0.78	0.709419594942363	0.0268724636869753	0.143864704229417	0.0268	0.0254	0.0203	0.0026	0.15	0.0029	0.002	0.0654	0.0013	0.1093	0.1554	0.0185	0.0023	0.121	0.0191	0.0014	0.0026	9e-04	0.0017	0.043	0.0135	0.0264	0.0693	0.0193	0.094	0.0015
16	rs17822065	60578637	0.93	0.332112317682009	0.78	0.709419594942363	0.0268617926519967	0.137398387147485	0.0268	0.0254	0.0203	0.0026	0.1499	0.0029	0.002	0.0654	0.0013	0.1092	0.1554	0.0185	0.0023	0.1209	0.0191	0.0014	0.0026	8e-04	0.0017	0.043	0.0136	0.0264	0.0693	0.0194	0.0941	0.0015
16	rs17822077	60582514	0.94	0.298643641979994	0.78	0.709419594942363	0.0284296313870896	0.121892733284845	0.0268	0.025	0.0205	0.0028	0.1496	0.003	0.0021	0.0646	0.0013	0.1085	0.1555	0.0194	0.0023	0.121	0.0193	0.0015	0.0026	8e-04	0.0017	0.0431	0.0136	0.0263	0.0684	0.0199	0.0947	0.0016
16	rs12596581	60590519	0.94	0.298643641979994	0.78	0.709419594942363	0.0632678324642541	0.13484240717599	0.0271	0.0238	0.0201	0.0035	0.1491	0.0033	0.0022	0.0599	0.0012	0.1076	0.1566	0.0237	0.0023	0.1218	0.0195	0.0017	0.0026	0.001	0.0017	0.0432	0.013	0.0264	0.0648	0.0211	0.097	0.0017
16	rs112254028	60598096	0.94	0.298643641979994	0.78	0.709419594942363	0.0572122193455661	0.127014223747842	0.0272	0.0237	0.0201	0.0034	0.149	0.0033	0.0022	0.0599	0.0012	0.1076	0.1566	0.0238	0.0021	0.1219	0.0195	0.0017	0.0026	0.001	0.0016	0.0432	0.013	0.0264	0.0649	0.0211	0.0972	0.0017
16	rs6500134	60598314	0.94	0.298643641979994	0.78	0.709419594942363	0.0564968388904632	0.125504942557122	0.0272	0.0237	0.0202	0.0034	0.149	0.0033	0.0022	0.0599	0.0012	0.1076	0.1566	0.0238	0.0021	0.1219	0.0195	0.0017	0.0026	0.001	0.0016	0.0432	0.013	0.0264	0.0649	0.0211	0.0972	0.0017
16	rs58969272	60600593	0.94	0.298643641979994	0.77	0.773176121721263	0.0539363442088896	0.123914232541766	0.0272	0.0237	0.0202	0.0034	0.149	0.0033	0.0022	0.0598	0.0012	0.1076	0.1567	0.0238	0.002	0.1219	0.0195	0.0017	0.0026	0.001	0.0015	0.0432	0.013	0.0264	0.065	0.0211	0.0973	0.0017
16	rs16962198	60608633	0.94	0.298643641979994	0.76	0.840461917458717	0.0523295838799215	0.122770114142008	0.0272	0.0238	0.0202	0.0034	0.149	0.0033	0.0022	0.0599	0.0012	0.1076	0.1566	0.0238	0.002	0.1218	0.0195	0.0017	0.0026	9e-04	0.0015	0.0431	0.0129	0.0264	0.0649	0.0211	0.0973	0.0017
16	rs34914753	60613623	0.94	0.298643641979994	0.76	0.840461917458717	0.0497508773924854	0.122068020489475	0.0272	0.0238	0.0202	0.0035	0.149	0.0033	0.0022	0.0599	0.0012	0.1075	0.1567	0.0239	0.002	0.1218	0.0193	0.0018	0.0027	0.001	0.0015	0.043	0.0128	0.0264	0.0649	0.0212	0.0974	0.0017
16	rs78726349	60623993	0.94	0.298643641979994	0.76	0.840461917458717	0.0521774507797284	0.125948150301075	0.0272	0.0237	0.0201	0.0035	0.1492	0.0034	0.0022	0.0599	0.0012	0.1076	0.1567	0.024	0.002	0.1216	0.0194	0.0018	0.0027	0.001	0.0015	0.0429	0.0126	0.0262	0.0649	0.0213	0.0976	0.0017
16	rs6500136	60631203	0.94	0.298643641979994	0.76	0.840461917458717	0.0531459885131638	0.123385683898008	0.0272	0.0237	0.0201	0.0035	0.1493	0.0034	0.0022	0.0599	0.0012	0.1076	0.1568	0.024	0.002	0.1216	0.0194	0.0018	0.0027	9e-04	0.0015	0.0429	0.0126	0.0262	0.0649	0.0213	0.0976	0.0017
16	rs75158042	60638030	0.94	0.298643641979994	0.76	0.840461917458717	0.0544560084934035	0.124531940636878	0.0272	0.0236	0.0201	0.0035	0.1493	0.0034	0.0022	0.0599	0.0012	0.1077	0.1567	0.0241	0.002	0.1216	0.0194	0.0018	0.0027	9e-04	0.0015	0.0428	0.0126	0.0261	0.0649	0.0213	0.0976	0.0017
16	rs12447557	60646938	0.94	0.298643641979994	0.76	0.840461917458717	0.0555053544683663	0.130142647632455	0.0272	0.0235	0.02	0.0035	0.1494	0.0034	0.0022	0.06	0.0013	0.1079	0.1566	0.0241	0.0021	0.1217	0.0192	0.0017	0.0027	9e-04	0.0015	0.0428	0.0126	0.0261	0.0648	0.0214	0.0976	0.0017
16	rs16962361	60650023	0.94	0.298643641979994	0.76	0.840461917458717	0.0555405632312767	0.130052872449655	0.0272	0.0235	0.02	0.0035	0.1494	0.0034	0.0022	0.06	0.0013	0.1079	0.1566	0.0241	0.0021	0.1216	0.0193	0.0017	0.0027	9e-04	0.0015	0.0428	0.0126	0.0261	0.0648	0.0214	0.0976	0.0017
16	rs16962363	60651531	0.94	0.298643641979994	0.76	0.840461917458717	0.057140411546306	0.128083639446041	0.0272	0.0235	0.02	0.0035	0.1492	0.0034	0.0023	0.06	0.0013	0.108	0.1567	0.0242	0.0021	0.1215	0.0193	0.0018	0.0027	9e-04	0.0015	0.0427	0.0124	0.0261	0.0648	0.0214	0.0976	0.0017
16	rs17241788	60653938	0.94	0.298643641979994	0.76	0.840461917458717	0.0571942617705704	0.127192227947889	0.0272	0.0235	0.02	0.0035	0.1492	0.0034	0.0023	0.06	0.0013	0.108	0.1567	0.0242	0.0021	0.1215	0.0193	0.0018	0.0027	9e-04	0.0015	0.0427	0.0124	0.0261	0.0648	0.0215	0.0976	0.0017
16	rs2196453	60655648	0.94	0.298643641979994	0.76	0.840461917458717	0.0576443269410511	0.127014223747842	0.0273	0.0235	0.02	0.0035	0.1491	0.0034	0.0023	0.06	0.0013	0.108	0.1567	0.0243	0.0021	0.1215	0.0193	0.0018	0.0027	9e-04	0.0015	0.0427	0.0124	0.0261	0.0647	0.0215	0.0976	0.0017
16	rs7194802	60665097	0.94	0.298643641979994	0.76	0.840461917458717	0.0632870305358414	0.109608712564774	0.0273	0.0231	0.02	0.0037	0.1478	0.0035	0.0024	0.0613	0.0013	0.1086	0.1576	0.0249	0.0021	0.1202	0.0195	0.002	0.0027	0.001	0.0015	0.0422	0.0119	0.0257	0.0648	0.0215	0.0975	0.0017
16	rs13332380	60677350	0.94	0.298643641979994	0.76	0.840461917458717	0.0732446411482151	0.115903683580575	0.0273	0.0231	0.0199	0.0037	0.1477	0.0036	0.0024	0.0613	0.0013	0.1088	0.1575	0.0249	0.0021	0.1198	0.0196	0.002	0.0027	0.001	0.0015	0.0421	0.0119	0.0257	0.0642	0.0214	0.0987	0.0017
16	rs9929263	60678333	0.94	0.298643641979994	0.76	0.840461917458717	0.073413756389803	0.113591350677242	0.0273	0.0231	0.0199	0.0037	0.1477	0.0036	0.0024	0.0614	0.0013	0.1088	0.1575	0.0249	0.0021	0.1198	0.0196	0.002	0.0027	0.001	0.0015	0.0421	0.0119	0.0256	0.0642	0.0214	0.0987	0.0017
16	rs16962408	60680480	0.94	0.298643641979994	0.76	0.840461917458717	0.0765881142093241	0.113506049421752	0.0273	0.0231	0.0199	0.0037	0.1477	0.0035	0.0024	0.0613	0.0013	0.1088	0.1575	0.0248	0.0021	0.1198	0.0196	0.002	0.0027	0.001	0.0015	0.0421	0.0119	0.0256	0.0642	0.0214	0.0987	0.0017
16	rs11648202	60696127	0.94	0.298643641979994	0.76	0.840461917458717	0.0767621798665289	0.112399357610283	0.0274	0.023	0.0199	0.0037	0.1475	0.0036	0.0024	0.0614	0.0013	0.1089	0.1576	0.0249	0.0021	0.1197	0.0196	0.002	0.0027	0.001	0.0015	0.0421	0.0119	0.0256	0.0642	0.0215	0.0987	0.0017
16	rs1030254	60696651	0.94	0.298643641979994	0.76	0.840461917458717	0.0765011769532618	0.114103670437991	0.0274	0.023	0.0199	0.0037	0.1475	0.0036	0.0024	0.0614	0.0013	0.1089	0.1576	0.0249	0.0021	0.1197	0.0196	0.002	0.0027	0.001	0.0015	0.0421	0.0119	0.0256	0.0642	0.0215	0.0987	0.0017
16	rs79205144	60709422	0.94	0.298643641979994	0.76	0.840461917458717	0.073965127917971	0.109861296652405	0.0274	0.023	0.0199	0.0037	0.1474	0.0036	0.0024	0.0614	0.0013	0.1089	0.1579	0.0249	0.0021	0.1195	0.0196	0.002	0.0027	0.001	0.0014	0.042	0.0119	0.0256	0.0643	0.0214	0.0987	0.0017
16	rs35782576	60714692	0.94	0.298643641979994	0.76	0.840461917458717	0.0735407587654112	0.109608712564774	0.0274	0.023	0.0199	0.0037	0.1473	0.0036	0.0024	0.0614	0.0013	0.1089	0.158	0.025	0.0021	0.1194	0.0197	0.002	0.0027	9e-04	0.0014	0.042	0.0119	0.0256	0.0643	0.0215	0.0988	0.0017
16	rs111323780	60715161	0.94	0.298643641979994	0.75	0.911329023803182	0.0743484133001554	0.109188234883191	0.0274	0.023	0.0198	0.0037	0.1474	0.0036	0.0024	0.0614	0.0013	0.1089	0.1581	0.025	0.002	0.1193	0.0196	0.002	0.0027	0.001	0.0014	0.042	0.0119	0.0256	0.0643	0.0214	0.0988	0.0017
16	rs72797128	60715785	0.94	0.298643641979994	0.75	0.911329023803182	0.0744764601891316	0.110367133129176	0.0274	0.0229	0.0198	0.0037	0.1474	0.0036	0.0024	0.0614	0.0013	0.1088	0.1581	0.025	0.002	0.1193	0.0196	0.002	0.0027	0.001	0.0014	0.042	0.0119	0.0256	0.0643	0.0214	0.0988	0.0017
16	rs9302725	60716005	0.94	0.298643641979994	0.75	0.911329023803182	0.074497815202192	0.110451525745496	0.0274	0.0229	0.0198	0.0037	0.1474	0.0036	0.0024	0.0614	0.0013	0.1088	0.1581	0.025	0.0021	0.1193	0.0196	0.002	0.0027	0.001	0.0014	0.042	0.0119	0.0256	0.0643	0.0214	0.0988	0.0017
16	rs11076407	60728528	0.94	0.298643641979994	0.75	0.911329023803182	0.0717131275081981	0.111805161728862	0.0274	0.0229	0.0201	0.0038	0.1475	0.0036	0.0024	0.0614	0.0013	0.1088	0.1582	0.025	0.002	0.1192	0.0194	0.002	0.0027	0.001	0.0014	0.0419	0.0119	0.0256	0.0644	0.0214	0.0988	0.0017
16	rs77436749	60733283	0.94	0.298643641979994	0.75	0.911329023803182	0.0726757427047694	0.114360159248275	0.0274	0.0229	0.0201	0.0037	0.1475	0.0036	0.0024	0.0613	0.0013	0.1088	0.1582	0.025	0.002	0.1192	0.0194	0.0021	0.0026	0.001	0.0014	0.0419	0.0119	0.0256	0.0644	0.0214	0.0988	0.0017
16	rs17822114	60733603	0.94	0.298643641979994	0.75	0.911329023803182	0.0727598424428612	0.114788127157992	0.0274	0.0229	0.0201	0.0037	0.1475	0.0036	0.0024	0.0613	0.0013	0.1088	0.1582	0.025	0.002	0.1192	0.0194	0.0021	0.0026	0.001	0.0014	0.0419	0.0119	0.0256	0.0644	0.0214	0.0988	0.0017
16	rs8064113	60737217	0.94	0.298643641979994	0.75	0.911329023803182	0.0751617867727492	0.127815972895983	0.0274	0.0229	0.0202	0.0037	0.1475	0.0037	0.0023	0.0613	0.0013	0.1088	0.1582	0.0249	0.002	0.1192	0.0194	0.0022	0.0026	0.001	0.0014	0.0419	0.0119	0.0256	0.0643	0.0215	0.0988	0.0017
16	rs1423888	60737926	0.94	0.298643641979994	0.75	0.911329023803182	0.077001936445817	0.141265183652703	0.0274	0.0229	0.0202	0.0037	0.1475	0.0037	0.0023	0.0613	0.0013	0.1087	0.1582	0.0249	0.002	0.1192	0.0194	0.0022	0.0026	0.001	0.0014	0.0419	0.0119	0.0256	0.0643	0.0215	0.0988	0.0017
16	rs16962500	60747981	0.93	0.332112317682009	0.75	0.911329023803182	0.024416762143429	0.0261454331419271	0.0268	0.021	0.0206	0.0043	0.1477	0.0045	0.003	0.0618	9e-04	0.1104	0.1579	0.0272	0.0025	0.1117	0.0175	0.0037	0.0035	0.0011	0.0012	0.0397	0.0182	0.0255	0.0626	0.022	0.0987	0.0012
16	rs7184474	60754745	0.93	0.332112317682009	0.75	0.911329023803182	0.0143104074832805	0.016207647158578	0.0268	0.0209	0.0206	0.0043	0.1478	0.0045	0.003	0.0617	9e-04	0.1107	0.1579	0.0274	0.0025	0.1115	0.0175	0.0038	0.0036	0.0011	0.0012	0.0397	0.0183	0.0255	0.0626	0.022	0.0986	0.0012
16	rs1991038	60755539	0.93	0.332112317682009	0.75	0.911329023803182	0.0144459347092974	0.0168619753089655	0.0268	0.0209	0.0206	0.0043	0.1478	0.0045	0.003	0.0617	9e-04	0.1106	0.1579	0.0274	0.0025	0.1115	0.0175	0.0038	0.0036	0.0012	0.0012	0.0397	0.0183	0.0255	0.0626	0.022	0.0986	0.0012
16	rs9926733	60759442	0.92	0.368072033098782	0.75	0.911329023803182	0.0137121731452811	0.0164243360744182	0.0268	0.0209	0.0206	0.0043	0.1478	0.0045	0.0031	0.0617	9e-04	0.1106	0.1579	0.0273	0.0025	0.1115	0.0177	0.0038	0.0036	0.0012	0.0012	0.0396	0.0184	0.0255	0.0625	0.022	0.0984	0.0012
16	rs76129052	60761204	0.92	0.368072033098782	0.75	0.911329023803182	0.0135558314963539	0.0166059957971695	0.0269	0.0209	0.0206	0.0043	0.1478	0.0045	0.0031	0.0617	9e-04	0.1106	0.1579	0.0273	0.0025	0.1115	0.0177	0.0038	0.0036	0.0012	0.0012	0.0396	0.0184	0.0254	0.0625	0.022	0.0984	0.0012
16	rs77746205	60776184	0.92	0.368072033098782	0.75	0.911329023803182	0.010478441041531	0.0135537259480222	0.0269	0.0208	0.0206	0.0043	0.1478	0.0045	0.0031	0.0618	9e-04	0.1104	0.1578	0.0271	0.0025	0.1119	0.0176	0.0039	0.0037	0.0011	0.0012	0.0396	0.0186	0.025	0.0626	0.022	0.0985	0.0013
16	rs9930772	60778873	0.92	0.368072033098782	0.75	0.911329023803182	0.00947405279142689	0.0131614704382217	0.027	0.0208	0.0206	0.0043	0.1479	0.0045	0.0031	0.0618	0.001	0.1102	0.1578	0.027	0.0026	0.1119	0.0177	0.0039	0.0038	0.0011	0.0012	0.0395	0.0187	0.0249	0.0627	0.022	0.0984	0.0013
16	rs8052964	60781112	0.92	0.368072033098782	0.76	0.840461917458717	0.00856277586000919	0.01361966405766	0.0271	0.0208	0.0206	0.0043	0.1479	0.0045	0.0032	0.0618	0.001	0.1101	0.1579	0.0268	0.0026	0.112	0.0177	0.004	0.0038	0.0011	0.0012	0.0395	0.0188	0.0247	0.0628	0.0221	0.0984	0.0013
16	rs386399	60783270	0.92	0.368072033098782	0.76	0.840461917458717	0.00830422729377824	0.0158496618750186	0.0271	0.0208	0.0206	0.0043	0.1479	0.0045	0.0032	0.0618	0.001	0.11	0.1578	0.0268	0.0026	0.112	0.0177	0.004	0.0038	0.0011	0.0012	0.0395	0.0188	0.0247	0.0628	0.0221	0.0984	0.0013
16	rs11076410	60783832	0.92	0.368072033098782	0.76	0.840461917458717	0.00813520226742147	0.0153551385752214	0.0271	0.0208	0.0206	0.0043	0.1479	0.0045	0.0032	0.0618	0.001	0.11	0.1578	0.0268	0.0026	0.112	0.0177	0.004	0.0038	0.0011	0.0012	0.0395	0.0188	0.0247	0.0628	0.0221	0.0984	0.0013
16	rs115561785	60784078	0.92	0.368072033098782	0.76	0.840461917458717	0.00792979689809377	0.0150413407050329	0.0271	0.0207	0.0206	0.0043	0.1479	0.0045	0.0032	0.0618	0.001	0.11	0.158	0.0267	0.0026	0.112	0.0177	0.004	0.0038	0.0011	0.0012	0.0395	0.0188	0.0246	0.0629	0.022	0.0983	0.0013
16	rs35448966	60790088	0.92	0.368072033098782	0.76	0.840461917458717	0.00715160265467635	0.0169722715630761	0.0271	0.0207	0.0206	0.0043	0.1479	0.0045	0.0032	0.0617	0.001	0.11	0.158	0.0268	0.0026	0.1119	0.0177	0.004	0.0039	0.0011	0.0012	0.0394	0.0189	0.0246	0.063	0.022	0.0984	0.0013
16	rs17248239	60790537	0.92	0.368072033098782	0.76	0.840461917458717	0.00713163405068721	0.0150413407050329	0.0271	0.0207	0.0206	0.0043	0.1479	0.0045	0.0032	0.0617	0.001	0.11	0.158	0.0268	0.0026	0.1119	0.0177	0.004	0.0039	0.0011	0.0012	0.0394	0.0189	0.0247	0.063	0.022	0.0984	0.0013
16	rs16962538	60791655	0.92	0.368072033098782	0.76	0.840461917458717	0.00718765445623184	0.0150760480584709	0.0271	0.0207	0.0206	0.0043	0.1479	0.0045	0.0032	0.0617	0.001	0.11	0.158	0.0268	0.0026	0.1119	0.0177	0.004	0.0039	0.0012	0.0012	0.0394	0.0189	0.0247	0.063	0.022	0.0984	0.0013
16	rs75221929	60796971	0.92	0.368072033098782	0.76	0.840461917458717	0.00694210996449586	0.0147651151954679	0.0273	0.0207	0.0205	0.0043	0.1477	0.0045	0.0032	0.0616	0.001	0.1099	0.1578	0.027	0.0026	0.1116	0.0178	0.0041	0.004	0.0012	0.0012	0.0393	0.0189	0.0248	0.063	0.0222	0.0983	0.0013
16	rs118136167	60798597	0.92	0.368072033098782	0.75	0.911329023803182	0.00660098688043376	0.0154253086006933	0.0274	0.0206	0.0204	0.0042	0.1477	0.0045	0.0032	0.0615	0.001	0.1099	0.1578	0.0271	0.0026	0.1114	0.0178	0.0041	0.004	0.0013	0.0012	0.0393	0.019	0.0249	0.063	0.0222	0.0982	0.0013
16	rs8061506	60806987	0.92	0.368072033098782	0.75	0.911329023803182	0.0057758346639861	0.0245804780415824	0.0279	0.0205	0.02	0.0041	0.1475	0.0045	0.0032	0.061	0.0011	0.1099	0.1576	0.0276	0.0028	0.1107	0.0181	0.0042	0.0042	0.0015	0.0012	0.039	0.0191	0.0254	0.0629	0.0224	0.098	0.0014
16	rs1424204	60812634	0.92	0.368072033098782	0.75	0.911329023803182	0.00578940541309876	0.0269680397768315	0.0278	0.0205	0.02	0.0041	0.1475	0.0045	0.0032	0.0609	0.0011	0.1098	0.1577	0.0276	0.0028	0.1106	0.0181	0.0042	0.0042	0.0015	0.0012	0.0389	0.0191	0.0255	0.0629	0.0225	0.098	0.0014
16	rs13330854	60815505	0.92	0.368072033098782	0.75	0.911329023803182	0.0057758346639861	0.0266467087961266	0.0278	0.0205	0.02	0.0041	0.1475	0.0045	0.0032	0.0608	0.0011	0.1098	0.1577	0.0276	0.0028	0.1106	0.0182	0.0042	0.0042	0.0016	0.0012	0.0389	0.0191	0.0255	0.0629	0.0225	0.098	0.0014
16	rs77506214	60849160	0.92	0.368072033098782	0.75	0.911329023803182	0.00571171052893901	0.0272911844961609	0.0278	0.0205	0.0199	0.0041	0.1475	0.0045	0.0032	0.0607	0.0011	0.1097	0.1578	0.0277	0.0028	0.1105	0.0182	0.0042	0.0042	0.0016	0.0012	0.0389	0.0192	0.0255	0.0628	0.0226	0.0979	0.0015
16	rs117570019	60849211	0.92	0.368072033098782	0.75	0.911329023803182	0.00571171052893901	0.0273374958803479	0.0278	0.0205	0.0199	0.0041	0.1475	0.0045	0.0032	0.0607	0.0011	0.1097	0.1578	0.0277	0.0028	0.1105	0.0182	0.0042	0.0042	0.0016	0.0012	0.0389	0.0192	0.0255	0.0628	0.0226	0.0979	0.0015
16	rs11076420	60849721	0.91	0.406594937265203	0.75	0.911329023803182	0.00576567281882795	0.0312104434218983	0.0278	0.0205	0.02	0.0042	0.1475	0.0045	0.0032	0.0606	0.0011	0.1097	0.1578	0.0277	0.0029	0.1105	0.0182	0.0042	0.0042	0.0016	0.0012	0.0389	0.0192	0.0255	0.0628	0.0226	0.0979	0.0015
16	rs75906073	60853486	0.91	0.406594937265203	0.75	0.911329023803182	0.00677564313947546	0.0327052416685985	0.0278	0.0205	0.0199	0.0043	0.1475	0.0045	0.0032	0.0606	0.0011	0.1096	0.1578	0.0277	0.0029	0.1104	0.0183	0.0042	0.0043	0.0016	0.0012	0.0388	0.0192	0.0255	0.0627	0.0226	0.0979	0.0015
16	rs56246928	60866332	0.91	0.406594937265203	0.75	0.911329023803182	0.00715160265467635	0.0336686125553273	0.0278	0.0205	0.0199	0.0044	0.1474	0.0045	0.0032	0.0606	0.0011	0.1095	0.1581	0.0278	0.0029	0.1104	0.0183	0.0042	0.0043	0.0017	0.0012	0.0388	0.0192	0.0256	0.0627	0.0226	0.0977	0.0015
16	rs115038771	60870584	0.91	0.406594937265203	0.75	0.911329023803182	0.0071356243370261	0.032504069343365	0.0278	0.0205	0.0199	0.0044	0.1474	0.0045	0.0032	0.0606	0.0011	0.1095	0.1581	0.0278	0.0029	0.1104	0.0183	0.0042	0.0043	0.0017	0.0012	0.0388	0.0192	0.0256	0.0627	0.0226	0.0976	0.0015
16	rs9941334	60902949	0.91	0.406594937265203	0.75	0.911329023803182	0.00834015062282829	0.036529419968346	0.0277	0.0204	0.0198	0.0046	0.1472	0.0046	0.0033	0.0608	0.0012	0.109	0.1584	0.0281	0.0029	0.11	0.0184	0.0043	0.0044	0.0018	0.0012	0.0387	0.0192	0.0257	0.0628	0.0228	0.097	0.0015
16	rs12925907	60908630	0.91	0.406594937265203	0.75	0.911329023803182	0.0078350244473787	0.0365824192326618	0.0277	0.0204	0.0199	0.0045	0.1472	0.0046	0.0032	0.0609	0.0012	0.109	0.1585	0.0282	0.0029	0.1101	0.0183	0.0043	0.0044	0.0018	0.0012	0.0387	0.0193	0.0258	0.0627	0.0228	0.0968	0.0015
16	rs80131176	60916061	0.91	0.406594937265203	0.75	0.911329023803182	0.00748526144320542	0.0340267784546026	0.0277	0.0204	0.0199	0.0045	0.1472	0.0045	0.0032	0.0609	0.0012	0.109	0.1585	0.0283	0.0029	0.1101	0.0182	0.0043	0.0044	0.0018	0.0012	0.0387	0.0193	0.0259	0.0627	0.0228	0.0967	0.0015
16	rs78132571	60925238	0.91	0.406594937265203	0.75	0.911329023803182	0.00632006052848174	0.0323034698908389	0.0276	0.0204	0.0199	0.0044	0.1473	0.0045	0.0032	0.0611	0.0011	0.109	0.1587	0.0285	0.0028	0.1101	0.0182	0.0043	0.0044	0.0016	0.0011	0.0387	0.0194	0.026	0.0628	0.0228	0.0965	0.0014
16	rs17248351	60925886	0.91	0.406594937265203	0.75	0.911329023803182	0.00638574438081118	0.0326045839394809	0.0276	0.0204	0.0199	0.0044	0.1473	0.0045	0.0032	0.0611	0.0011	0.109	0.1587	0.0285	0.0028	0.1101	0.0182	0.0043	0.0044	0.0016	0.0011	0.0387	0.0194	0.026	0.0628	0.0228	0.0965	0.0014
16	rs17822259	60925997	0.91	0.406594937265203	0.75	0.911329023803182	0.00638574438081118	0.0326548949177395	0.0276	0.0204	0.0199	0.0044	0.1473	0.0045	0.0032	0.0611	0.0011	0.109	0.1587	0.0285	0.0028	0.1101	0.0182	0.0043	0.0044	0.0016	0.0011	0.0387	0.0194	0.026	0.0628	0.0228	0.0965	0.0014
16	rs2407617	60936072	0.91	0.406594937265203	0.75	0.911329023803182	0.00624409103935081	0.0310135842277934	0.0276	0.0204	0.02	0.0044	0.1473	0.0045	0.0032	0.0612	0.0011	0.109	0.1589	0.0285	0.0027	0.1101	0.0182	0.0043	0.0044	0.0015	0.0011	0.0387	0.0194	0.026	0.0627	0.0229	0.0963	0.0014
16	rs9929673	60936155	0.91	0.406594937265203	0.75	0.911329023803182	0.00632369586795836	0.0314078799091107	0.0276	0.0204	0.0199	0.0044	0.1473	0.0045	0.0032	0.0612	0.0011	0.109	0.1589	0.0285	0.0027	0.1101	0.0182	0.0043	0.0044	0.0015	0.0011	0.0387	0.0193	0.026	0.0627	0.0228	0.0962	0.0014
16	rs75328101	60941600	0.91	0.406594937265203	0.75	0.911329023803182	0.00634918853907396	0.0302805153414081	0.0276	0.0204	0.0199	0.0044	0.1472	0.0045	0.0032	0.0612	0.0011	0.109	0.1589	0.0285	0.0027	0.1101	0.0182	0.0043	0.0044	0.0015	0.0011	0.0387	0.0193	0.026	0.0627	0.0229	0.0962	0.0014
16	rs12920571	60952010	0.91	0.406594937265203	0.75	0.911329023803182	0.00667270120909604	0.0286018294494998	0.0276	0.0204	0.0199	0.0044	0.1471	0.0045	0.0032	0.0616	0.0011	0.109	0.1591	0.0285	0.0027	0.1101	0.0183	0.0043	0.0044	0.0013	0.0011	0.0386	0.0193	0.026	0.0627	0.0229	0.0961	0.0016
16	rs74338792	60953459	0.91	0.406594937265203	0.76	0.840461917458717	0.00673355709751429	0.0285072563271457	0.0277	0.0204	0.0199	0.0044	0.1471	0.0045	0.0032	0.0617	0.0011	0.109	0.1591	0.0285	0.0027	0.1101	0.0183	0.0043	0.0044	0.0013	0.0011	0.0386	0.0193	0.026	0.0627	0.0229	0.096	0.0016
16	rs17248372	60962653	0.91	0.406594937265203	0.76	0.840461917458717	0.00684108370135819	0.0269220242228822	0.0276	0.0204	0.0199	0.0044	0.147	0.0045	0.0032	0.0618	0.0011	0.109	0.1591	0.0285	0.0027	0.1101	0.0183	0.0044	0.0044	0.0013	0.0011	0.0385	0.0193	0.026	0.0627	0.0229	0.096	0.0015
16	rs7197935	60962814	0.91	0.406594937265203	0.76	0.840461917458717	0.00679484005762855	0.0268760456943843	0.0276	0.0204	0.0199	0.0044	0.147	0.0045	0.0032	0.0618	0.0011	0.109	0.1591	0.0285	0.0027	0.1101	0.0183	0.0044	0.0044	0.0013	0.0011	0.0385	0.0193	0.0261	0.0627	0.023	0.096	0.0015
16	rs1364359	60968472	0.91	0.406594937265203	0.76	0.840461917458717	0.00551610731774861	0.015566125073481	0.0275	0.0202	0.02	0.0044	0.1467	0.0048	0.0033	0.0621	0.0011	0.109	0.1594	0.0285	0.0026	0.1095	0.0183	0.0044	0.0045	0.0013	0.0011	0.0382	0.0196	0.0261	0.0626	0.0231	0.0956	0.0016
16	rs4785141	60979811	0.91	0.406594937265203	0.76	0.840461917458717	0.00547371752113129	0.0153902037302699	0.0275	0.0202	0.02	0.0044	0.1467	0.0049	0.0033	0.0621	0.0011	0.109	0.1594	0.0285	0.0026	0.1095	0.0183	0.0044	0.0045	0.0013	0.0011	0.0382	0.0196	0.0261	0.0627	0.0231	0.0956	0.0016
16	rs77654225	60992518	0.91	0.406594937265203	0.76	0.840461917458717	0.00525925137981679	0.0159923811496236	0.0275	0.0202	0.0199	0.0044	0.1467	0.0049	0.0033	0.0619	0.0011	0.1089	0.1594	0.0286	0.0026	0.1098	0.0183	0.0044	0.0045	0.0013	0.0012	0.0381	0.0196	0.0261	0.0626	0.0231	0.0956	0.0016
16	rs79639445	61003279	0.91	0.406594937265203	0.76	0.840461917458717	0.00505444650236572	0.0158852823013063	0.0275	0.0202	0.0199	0.0044	0.1467	0.0049	0.0033	0.0619	0.0011	0.1089	0.1594	0.0286	0.0026	0.1098	0.0183	0.0044	0.0046	0.0013	0.0012	0.038	0.0196	0.0261	0.0626	0.0231	0.0955	0.0016
16	rs11076440	61004897	0.91	0.406594937265203	0.76	0.840461917458717	0.00496946448918991	0.0155308614229182	0.0275	0.0202	0.0199	0.0044	0.1467	0.0049	0.0033	0.0619	0.0011	0.1089	0.1594	0.0286	0.0026	0.1099	0.0183	0.0044	0.0046	0.0013	0.0012	0.038	0.0196	0.0261	0.0626	0.0231	0.0955	0.0016
16	rs61147578	61014800	0.91	0.406594937265203	0.76	0.840461917458717	0.00436168243836444	0.0144914406697681	0.0272	0.0202	0.0199	0.0044	0.1467	0.005	0.0033	0.0617	0.0011	0.1089	0.1595	0.0286	0.0026	0.1098	0.0184	0.0045	0.0047	0.0013	0.0012	0.038	0.0196	0.0262	0.0626	0.0232	0.0955	0.0016
16	rs28612134	61024428	0.91	0.406594937265203	0.76	0.840461917458717	0.00405734664586044	0.0137188720866614	0.0272	0.0202	0.0199	0.0043	0.1465	0.005	0.0033	0.0616	0.0011	0.1089	0.1596	0.0286	0.0026	0.1098	0.0184	0.0045	0.0048	0.0013	0.0012	0.0376	0.0196	0.0263	0.0628	0.0232	0.0956	0.0015
16	rs78117266	61030560	0.91	0.406594937265203	0.76	0.840461917458717	0.00331090209085094	0.0134551197944584	0.027	0.0202	0.02	0.0042	0.1462	0.0052	0.0033	0.0615	0.001	0.1089	0.1598	0.0287	0.0026	0.1099	0.0185	0.0044	0.0048	0.0012	0.0012	0.0371	0.0197	0.0265	0.063	0.0233	0.0957	0.0014
16	rs1424253	61034811	0.91	0.406594937265203	0.77	0.773176121721263	0.00316674138283469	0.0143555612767348	0.027	0.0201	0.0201	0.0042	0.1459	0.0053	0.0033	0.0614	0.001	0.109	0.1599	0.0288	0.0026	0.1099	0.0186	0.0043	0.0049	0.0012	0.0012	0.0368	0.0198	0.0267	0.0632	0.0233	0.0958	0.0014
16	rs16962900	61041127	0.91	0.406594937265203	0.77	0.773176121721263	0.00377484329664799	0.019291431872802	0.0269	0.0201	0.0201	0.004	0.1453	0.0056	0.0033	0.0613	9e-04	0.1088	0.1602	0.029	0.0026	0.11	0.019	0.0043	0.0049	0.0011	0.0011	0.0359	0.0201	0.0269	0.0629	0.0234	0.0962	0.0013
16	rs142222358	61047103	0.91	0.406594937265203	0.77	0.773176121721263	0.00452462599718181	0.0223404879041468	0.0269	0.0201	0.0201	0.004	0.1451	0.0057	0.0033	0.0613	9e-04	0.1087	0.1602	0.0291	0.0026	0.1099	0.019	0.0042	0.005	0.0011	0.0011	0.0358	0.0201	0.0271	0.0629	0.0234	0.0963	0.0013
16	rs931714	61055105	0.91	0.406594937265203	0.77	0.773176121721263	0.00531621439603029	0.0278493563335276	0.0269	0.0201	0.0201	0.004	0.1449	0.0058	0.0034	0.0614	9e-04	0.1081	0.1601	0.0294	0.0026	0.1094	0.0191	0.0042	0.0051	0.0011	0.0011	0.0358	0.0203	0.0276	0.0627	0.0235	0.0964	0.0013
16	rs1392537	61056533	0.91	0.406594937265203	0.77	0.773176121721263	0.00540255883855501	0.0282244174042036	0.0268	0.0201	0.0201	0.004	0.1448	0.0058	0.0034	0.0614	9e-04	0.1081	0.1601	0.0294	0.0026	0.1094	0.0191	0.0041	0.0051	0.0011	0.0011	0.0358	0.0203	0.0276	0.0627	0.0235	0.0964	0.0013
16	rs16962920	61056820	0.91	0.406594937265203	0.77	0.773176121721263	0.00536725065872082	0.0284128298896512	0.0268	0.0201	0.0201	0.004	0.1448	0.0058	0.0034	0.0614	9e-04	0.1081	0.1601	0.0294	0.0026	0.1094	0.0191	0.0041	0.0051	0.0011	0.0011	0.0358	0.0203	0.0276	0.0627	0.0235	0.0964	0.0013
16	rs10438550	61060170	0.91	0.406594937265203	0.77	0.773176121721263	0.00529717357638451	0.0318044820468864	0.0268	0.0201	0.0201	0.004	0.1447	0.0058	0.0034	0.0614	9e-04	0.1081	0.1601	0.0295	0.0025	0.1093	0.0191	0.0041	0.0051	0.0011	0.0012	0.0358	0.0203	0.0277	0.0628	0.0235	0.0965	0.0013
16	rs74918308	61071132	0.91	0.406594937265203	0.77	0.773176121721263	0.00644088291630682	0.0315563357147511	0.0268	0.0201	0.0202	0.004	0.1445	0.006	0.0035	0.0614	9e-04	0.1077	0.1599	0.0297	0.0025	0.1088	0.0193	0.0042	0.0051	0.0011	0.0012	0.0359	0.0202	0.0279	0.0632	0.0236	0.0962	0.0013
16	rs1500355	61080179	0.91	0.406594937265203	0.77	0.773176121721263	0.00595419244835045	0.0371143329247355	0.0268	0.0201	0.0202	0.0039	0.1445	0.0061	0.0036	0.0614	9e-04	0.1075	0.1598	0.0298	0.0024	0.1089	0.0193	0.0042	0.0052	0.0011	0.0012	0.0359	0.0201	0.0279	0.0632	0.0237	0.0961	0.0013
16	rs9922465	61084022	0.91	0.406594937265203	0.77	0.773176121721263	0.00599944198036709	0.0366885226314839	0.0267	0.0201	0.0202	0.0039	0.1444	0.0061	0.0036	0.0615	9e-04	0.1077	0.1597	0.0297	0.0024	0.1089	0.0194	0.0042	0.0051	0.0011	0.0012	0.0359	0.0201	0.0279	0.0633	0.0237	0.096	0.0013
16	rs13333574	61094042	0.91	0.406594937265203	0.77	0.773176121721263	0.0117058059289632	0.0752440170072701	0.0267	0.0201	0.0202	0.0039	0.1443	0.0061	0.0036	0.0614	8e-04	0.1076	0.1597	0.0297	0.0024	0.1088	0.0194	0.0042	0.0052	0.0011	0.0012	0.0359	0.0202	0.0279	0.0633	0.0238	0.0959	0.0013
16	rs1827219	61096125	0.91	0.406594937265203	0.77	0.773176121721263	0.0103083411012685	0.0581108038099986	0.0265	0.02	0.02	0.0043	0.1433	0.0066	0.004	0.0606	0.001	0.1066	0.1595	0.0295	0.0025	0.1084	0.0204	0.0046	0.0055	0.0012	0.0013	0.0358	0.0207	0.0284	0.0634	0.0254	0.094	0.0013
16	rs58215442	61097834	0.92	0.368072033098782	0.77	0.773176121721263	0.0199511942391094	0.0624035290588065	0.0259	0.0198	0.0203	0.0043	0.143	0.007	0.0041	0.0606	0.0011	0.1054	0.1607	0.0289	0.0025	0.1077	0.0213	0.0048	0.0056	0.0012	0.0014	0.0348	0.0215	0.0283	0.0629	0.0267	0.0936	0.0013
16	rs12931613	61103623	0.91	0.406594937265203	0.77	0.773176121721263	0.12103384878436	0.242314726367824	0.0244	0.0191	0.0207	0.0043	0.1421	0.0078	0.0043	0.0606	0.0011	0.1023	0.1626	0.0273	0.0024	0.1061	0.0244	0.0052	0.006	0.0013	0.0016	0.0332	0.0234	0.0279	0.0632	0.0299	0.0922	0.0013
16	rs77408284	61109985	0.91	0.406594937265203	0.77	0.773176121721263	0.119532493553421	0.222877072589511	0.0243	0.0191	0.0207	0.0043	0.1421	0.0078	0.0043	0.0606	0.0011	0.1022	0.1626	0.0273	0.0024	0.1061	0.0244	0.0052	0.006	0.0013	0.0016	0.0332	0.0234	0.0278	0.0632	0.0298	0.0922	0.0013
16	rs117252699	61112824	0.91	0.406594937265203	0.77	0.773176121721263	0.111176326310217	0.221686572135252	0.0242	0.019	0.0208	0.0043	0.1421	0.0077	0.0043	0.0607	0.0011	0.102	0.1629	0.0273	0.0024	0.1061	0.0244	0.0052	0.006	0.0013	0.0016	0.0332	0.0234	0.0278	0.0633	0.0297	0.0923	0.0013
16	rs12597318	61115566	0.91	0.406594937265203	0.77	0.773176121721263	0.0743057626899984	0.258620551062643	0.0242	0.019	0.0212	0.0043	0.1421	0.0067	0.0044	0.0607	0.0011	0.102	0.1629	0.0274	0.0024	0.1062	0.0246	0.0053	0.006	0.0013	0.0016	0.0332	0.0234	0.0279	0.0633	0.0297	0.0924	0.0013
16	rs16962992	61116730	0.91	0.406594937265203	0.78	0.709419594942363	0.0738801275269283	0.262492136675209	0.0242	0.019	0.0212	0.0043	0.1422	0.0067	0.0044	0.0609	0.0011	0.102	0.1629	0.0274	0.0024	0.1061	0.0246	0.0053	0.006	0.0013	0.0016	0.0331	0.0234	0.0279	0.0633	0.0298	0.0923	0.0013
16	rs985184	61117063	0.91	0.406594937265203	0.78	0.709419594942363	0.0729703679381769	0.252621592306637	0.0242	0.019	0.0212	0.0043	0.1422	0.0067	0.0044	0.0609	0.0011	0.1019	0.163	0.0274	0.0024	0.1061	0.0246	0.0053	0.006	0.0013	0.0016	0.0331	0.0234	0.0279	0.0633	0.0298	0.0923	0.0013
16	rs117422460	61117343	0.91	0.406594937265203	0.78	0.709419594942363	0.0742844433251328	0.265235822258844	0.0242	0.019	0.0212	0.0043	0.1422	0.0067	0.0044	0.0609	0.0011	0.1019	0.163	0.0274	0.0024	0.1061	0.0246	0.0053	0.006	0.0013	0.0016	0.0331	0.0234	0.0279	0.0633	0.0298	0.0923	0.0013
16	rs2650673	61120981	0.91	0.406594937265203	0.78	0.709419594942363	0.207754531367486	0.29385954252709	0.0234	0.019	0.0216	0.0041	0.1426	0.0071	0.0044	0.0606	0.0011	0.1002	0.1655	0.0268	0.0024	0.1056	0.0252	0.0051	0.0058	0.0013	0.0016	0.0332	0.0235	0.0272	0.0623	0.0321	0.0916	0.0012
16	rs79940922	61121028	0.91	0.406594937265203	0.78	0.709419594942363	0.217149184427683	0.303477778828455	0.0233	0.019	0.0216	0.0041	0.1426	0.0071	0.0044	0.0606	0.0011	0.1002	0.1656	0.0269	0.0024	0.1055	0.0252	0.0051	0.0058	0.0013	0.0016	0.0332	0.0235	0.0272	0.0623	0.0321	0.0916	0.0012
16	rs79201587	61121081	0.91	0.406594937265203	0.78	0.709419594942363	0.22464999528322	0.29669965162575	0.0233	0.019	0.0216	0.0041	0.1426	0.0071	0.0044	0.0606	0.0011	0.1001	0.1657	0.0268	0.0024	0.1055	0.0252	0.0051	0.0058	0.0013	0.0016	0.0332	0.0235	0.0272	0.0623	0.0321	0.0916	0.0012
16	rs2631804	61121984	0.91	0.406594937265203	0.78	0.709419594942363	0.246382243003693	0.283049649841416	0.0228	0.0188	0.0219	0.0041	0.1423	0.0072	0.0043	0.0607	0.0011	0.0998	0.1679	0.0265	0.0024	0.1042	0.0253	0.005	0.0057	0.0013	0.0016	0.0335	0.0236	0.0272	0.0623	0.0323	0.0915	0.0012
16	rs116941738	61122783	0.91	0.406594937265203	0.78	0.709419594942363	0.417397986553619	0.159623183808191	0.0217	0.0189	0.0221	0.0037	0.1427	0.0069	0.004	0.0613	0.0011	0.0988	0.1714	0.0254	0.0025	0.1036	0.0252	0.0047	0.0052	0.0014	0.0018	0.034	0.0241	0.0266	0.0626	0.0329	0.0905	0.0012
16	rs2639889	61123147	0.91	0.406594937265203	0.78	0.709419594942363	0.475859581252227	0.152050501280167	0.0213	0.019	0.0222	0.0035	0.1422	0.0068	0.0039	0.0615	0.0011	0.0986	0.1732	0.025	0.0025	0.1033	0.0252	0.0046	0.0051	0.0015	0.0019	0.0342	0.0244	0.0264	0.0627	0.0332	0.0903	0.0011
16	rs13336812	61123682	0.91	0.406594937265203	0.78	0.709419594942363	0.588261362928517	0.156156087589922	0.0208	0.019	0.0219	0.0031	0.1423	0.0065	0.0036	0.062	0.0011	0.0986	0.1747	0.024	0.0025	0.104	0.025	0.0043	0.0048	0.0015	0.0018	0.0341	0.0243	0.0262	0.0632	0.0334	0.0905	0.0011
16	rs7197831	61124769	0.92	0.368072033098782	0.78	0.709419594942363	0.581741622590539	0.175953530831188	0.0205	0.0191	0.0218	0.0029	0.1424	0.0063	0.0034	0.0625	0.0011	0.0986	0.1756	0.0235	0.0025	0.1045	0.0249	0.0041	0.0047	0.0014	0.0018	0.0341	0.0243	0.0261	0.0636	0.0335	0.0907	0.0011
16	rs9933717	61131077	0.92	0.368072033098782	0.78	0.709419594942363	0.619897675383168	0.174255717762222	0.0205	0.0191	0.0217	0.0028	0.1423	0.0062	0.0033	0.0626	0.0011	0.0986	0.1759	0.0234	0.0025	0.1046	0.0249	0.0041	0.0046	0.0014	0.0018	0.0341	0.0243	0.026	0.0637	0.0335	0.0907	0.0011
16	rs117130790	61133609	0.92	0.368072033098782	0.79	0.649136622646432	0.632441330064092	0.179466921138837	0.0204	0.0191	0.0217	0.0027	0.1422	0.006	0.0032	0.0628	0.0011	0.0987	0.1763	0.0232	0.0025	0.1048	0.0248	0.004	0.0045	0.0014	0.0018	0.0341	0.0243	0.026	0.0638	0.0336	0.0907	0.001
16	rs55663946	61141075	0.92	0.368072033098782	0.79	0.649136622646432	0.638084531532249	0.180878975749788	0.0203	0.0192	0.0217	0.0024	0.1418	0.0057	0.003	0.0633	0.0011	0.0989	0.1774	0.0229	0.0024	0.1052	0.0246	0.0038	0.0043	0.0013	0.0018	0.0341	0.0242	0.0259	0.0642	0.0337	0.0908	0.001
16	rs115179714	61147545	0.92	0.368072033098782	0.79	0.649136622646432	0.622271418843236	0.144610580140629	0.0203	0.0192	0.0216	0.0024	0.1417	0.0057	0.003	0.0633	0.0011	0.099	0.1775	0.0229	0.0024	0.1053	0.0246	0.0038	0.0043	0.0013	0.0018	0.0341	0.0243	0.0259	0.0642	0.0337	0.0909	0.001
16	rs979277	61151107	0.92	0.368072033098782	0.8	0.592267592767429	0.618642671780146	0.129425089351059	0.0203	0.0192	0.0216	0.0024	0.1417	0.0057	0.003	0.0633	0.0011	0.099	0.1775	0.0229	0.0024	0.1053	0.0246	0.0038	0.0043	0.0013	0.0018	0.0341	0.0243	0.0259	0.0641	0.0337	0.0909	0.001
16	rs67080212	61156979	0.92	0.368072033098782	0.8	0.592267592767429	0.619548946266329	0.133027529911628	0.0203	0.0192	0.0216	0.0024	0.1417	0.0056	0.003	0.0633	0.0011	0.099	0.1775	0.0229	0.0024	0.1053	0.0246	0.0038	0.0043	0.0013	0.0018	0.0341	0.0243	0.0259	0.0642	0.0337	0.0909	0.001
16	rs28523922	61179951	0.92	0.368072033098782	0.8	0.592267592767429	0.646805461840427	0.143678453793877	0.0208	0.0192	0.0214	0.0022	0.1414	0.0054	0.0028	0.0638	0.0011	0.0989	0.1785	0.0226	0.0024	0.106	0.0243	0.0035	0.004	0.0013	0.0017	0.0342	0.0244	0.0255	0.0644	0.0333	0.0907	9e-04
16	rs13331056	61196810	0.92	0.368072033098782	0.81	0.53874877155386	0.66649748578808	0.143585361395857	0.0211	0.0193	0.0213	0.002	0.1411	0.0052	0.0026	0.064	0.0011	0.099	0.1792	0.0224	0.0024	0.1065	0.0243	0.0034	0.0038	0.0013	0.0017	0.0343	0.0244	0.0253	0.0647	0.033	0.0906	9e-04
16	rs71404074	61208800	0.92	0.368072033098782	0.81	0.53874877155386	0.680986170525309	0.162922357765626	0.0213	0.0194	0.0213	0.0019	0.1409	0.0051	0.0026	0.0641	0.0011	0.099	0.1795	0.0223	0.0024	0.1068	0.0242	0.0032	0.0037	0.0013	0.0017	0.0343	0.0243	0.0252	0.0649	0.0329	0.0906	9e-04
16	rs9937678	61245185	0.92	0.368072033098782	0.81	0.53874877155386	0.674593880721298	0.18493431688321	0.0216	0.0194	0.0212	0.0017	0.1407	0.0049	0.0025	0.0643	0.0011	0.0991	0.18	0.0222	0.0024	0.1071	0.0242	0.0031	0.0035	0.0013	0.0017	0.0343	0.0243	0.0251	0.0652	0.0327	0.0906	9e-04
16	rs12932576	61251596	0.92	0.368072033098782	0.81	0.53874877155386	0.669167316249062	0.170679278220969	0.0216	0.0194	0.021	0.0017	0.1406	0.0049	0.0024	0.0643	0.0011	0.0991	0.18	0.0222	0.0024	0.1071	0.0242	0.0031	0.0035	0.0013	0.0017	0.0343	0.0243	0.0251	0.0652	0.0326	0.091	9e-04
16	rs9921415	61264626	0.92	0.368072033098782	0.81	0.53874877155386	0.64098552389638	0.141172662653769	0.0216	0.0194	0.021	0.0017	0.1406	0.0049	0.0024	0.0643	0.0011	0.0991	0.18	0.0221	0.0024	0.1072	0.0242	0.0031	0.0035	0.0013	0.0017	0.0343	0.0243	0.025	0.0653	0.0326	0.091	9e-04
16	rs11075410	61282994	0.92	0.368072033098782	0.83	0.441484906400802	0.656940334148969	0.154146153780575	0.0216	0.0194	0.0209	0.0016	0.1405	0.0049	0.0024	0.0643	0.0011	0.0991	0.1801	0.0221	0.0024	0.107	0.0242	0.003	0.0034	0.0013	0.0017	0.0342	0.0243	0.0248	0.0658	0.0325	0.0915	9e-04
16	rs1991029	61286497	0.92	0.368072033098782	0.82	0.488512084344485	0.65844520993602	0.158753877071578	0.0216	0.0194	0.0209	0.0016	0.1405	0.0049	0.0024	0.0643	0.0011	0.0991	0.1801	0.0221	0.0024	0.107	0.0242	0.003	0.0034	0.0013	0.0017	0.0342	0.0243	0.0248	0.0659	0.0325	0.0915	9e-04
16	rs113202083	61290499	0.92	0.368072033098782	0.82	0.488512084344485	0.662609619832169	0.160397311838853	0.0216	0.0194	0.0209	0.0016	0.1405	0.0049	0.0024	0.0643	0.0011	0.0991	0.1802	0.0221	0.0024	0.107	0.0242	0.003	0.0034	0.0013	0.0017	0.0342	0.0243	0.0248	0.0659	0.0325	0.0916	9e-04
16	rs36070901	61297917	0.92	0.368072033098782	0.82	0.488512084344485	0.667795721188048	0.15433717567609	0.0216	0.0194	0.0208	0.0016	0.1405	0.0049	0.0024	0.0643	0.0011	0.0991	0.1803	0.0221	0.0025	0.107	0.0242	0.0029	0.0034	0.0013	0.0017	0.0342	0.0243	0.0248	0.066	0.0325	0.0916	9e-04
16	rs1423742	61319206	0.92	0.368072033098782	0.82	0.488512084344485	0.671190925229675	0.13951106584179	0.0217	0.0194	0.0207	0.0016	0.1405	0.0048	0.0023	0.0643	0.0011	0.099	0.1806	0.0222	0.0025	0.107	0.0242	0.0029	0.0034	0.0013	0.0017	0.0341	0.0243	0.0246	0.0661	0.0325	0.0916	9e-04
16	rs77163063	61338747	0.92	0.368072033098782	0.82	0.488512084344485	0.678149882078267	0.144797267381713	0.0217	0.0193	0.0206	0.0016	0.1406	0.0048	0.0023	0.0643	0.0011	0.0989	0.1807	0.0222	0.0025	0.107	0.0242	0.0029	0.0033	0.0013	0.0017	0.0341	0.0244	0.0245	0.0662	0.0324	0.0916	9e-04
16	rs118114542	61340811	0.92	0.368072033098782	0.82	0.488512084344485	0.676552270539353	0.141728119479698	0.0217	0.0193	0.0206	0.0016	0.1406	0.0048	0.0023	0.0643	0.0011	0.0989	0.1808	0.0221	0.0025	0.107	0.0242	0.0029	0.0033	0.0013	0.0017	0.0341	0.0244	0.0245	0.0662	0.0324	0.0916	9e-04
16	rs117810836	61344614	0.92	0.368072033098782	0.82	0.488512084344485	0.672203761546404	0.135844440998802	0.0217	0.0193	0.0206	0.0016	0.1407	0.0048	0.0023	0.0643	0.0011	0.0988	0.1809	0.0221	0.0025	0.1071	0.0241	0.0029	0.0033	0.0013	0.0017	0.0341	0.0244	0.0245	0.0663	0.0324	0.0916	9e-04
16	rs78954842	61349490	0.92	0.368072033098782	0.82	0.488512084344485	0.671263247876224	0.137032169980304	0.0217	0.0193	0.0206	0.0016	0.1407	0.0048	0.0023	0.0643	0.0011	0.0988	0.181	0.0221	0.0025	0.1071	0.0241	0.0029	0.0033	0.0013	0.0017	0.0341	0.0244	0.0245	0.0664	0.0324	0.0916	9e-04
16	rs16963276	61367824	0.92	0.368072033098782	0.82	0.488512084344485	0.692017726196778	0.160494171036998	0.0218	0.0191	0.0205	0.0015	0.1409	0.0045	0.0022	0.0644	0.0011	0.0985	0.1814	0.0219	0.0025	0.1073	0.0242	0.0027	0.0032	0.0012	0.0016	0.0341	0.0245	0.0244	0.0667	0.0323	0.0917	9e-04
16	rs75337714	61382827	0.92	0.368072033098782	0.82	0.488512084344485	0.686236344640298	0.155197818379326	0.0219	0.0191	0.0204	0.0015	0.1409	0.0045	0.0022	0.0644	0.0011	0.0984	0.1816	0.0218	0.0025	0.1074	0.0242	0.0027	0.0031	0.0012	0.0016	0.0341	0.0245	0.0243	0.0668	0.0323	0.0917	9e-04
16	rs62045914	61382897	0.92	0.368072033098782	0.82	0.488512084344485	0.68689388698766	0.156252030030194	0.0218	0.0191	0.0204	0.0015	0.1409	0.0045	0.0022	0.0644	0.0011	0.0984	0.1815	0.0218	0.0025	0.1074	0.0242	0.0027	0.0031	0.0012	0.0016	0.0341	0.0246	0.0244	0.0668	0.0323	0.0917	9e-04
16	rs67358522	61393435	0.92	0.368072033098782	0.82	0.488512084344485	0.701431016050823	0.165363373537302	0.0219	0.0191	0.0203	0.0015	0.141	0.0044	0.0022	0.0645	0.0011	0.0984	0.1816	0.0217	0.0025	0.1075	0.0242	0.0027	0.0031	0.0012	0.0016	0.0342	0.0246	0.0243	0.0668	0.0322	0.0917	9e-04
16	rs55808475	61395958	0.92	0.368072033098782	0.82	0.488512084344485	0.717220751893461	0.188200686942018	0.0219	0.0191	0.0203	0.0015	0.141	0.0044	0.0022	0.0645	0.0011	0.0984	0.1817	0.0217	0.0025	0.1076	0.0241	0.0027	0.0031	0.0012	0.0016	0.0342	0.0246	0.0243	0.0668	0.0322	0.0917	9e-04
16	rs17248625	61403557	0.92	0.368072033098782	0.81	0.53874877155386	0.732940487261028	0.199053962880584	0.0219	0.0191	0.0203	0.0015	0.1409	0.0044	0.0022	0.0645	0.0011	0.0984	0.1819	0.0217	0.0025	0.1076	0.0241	0.0026	0.0031	0.0012	0.0016	0.0342	0.0246	0.0242	0.067	0.0322	0.0917	9e-04
16	rs118089499	61409108	0.92	0.368072033098782	0.81	0.53874877155386	0.744033712332827	0.17685467971828	0.0219	0.0191	0.0203	0.0015	0.1409	0.0043	0.0021	0.0646	0.0011	0.0984	0.1821	0.0216	0.0025	0.1077	0.0241	0.0026	0.003	0.0012	0.0016	0.0342	0.0247	0.0242	0.067	0.0322	0.0916	9e-04
16	rs140118079	61415234	0.92	0.368072033098782	0.81	0.53874877155386	0.746079210365189	0.16136683400676	0.0219	0.0191	0.0202	0.0015	0.1408	0.0043	0.0021	0.0646	0.0011	0.0983	0.1822	0.0216	0.0025	0.1077	0.024	0.0026	0.003	0.0012	0.0016	0.0342	0.0247	0.0242	0.067	0.0321	0.0916	9e-04
16	rs11641188	61418140	0.92	0.368072033098782	0.81	0.53874877155386	0.751774082987262	0.169492884817012	0.0219	0.0191	0.0202	0.0015	0.1408	0.0043	0.0021	0.0646	0.0011	0.0983	0.1823	0.0215	0.0025	0.1077	0.024	0.0026	0.003	0.0012	0.0016	0.0342	0.0247	0.0241	0.067	0.0321	0.0916	9e-04
16	rs61350282	61443593	0.92	0.368072033098782	0.81	0.53874877155386	0.697305716194478	0.11927481260078	0.022	0.0195	0.02	0.0014	0.1407	0.0041	0.002	0.0653	0.0012	0.098	0.1835	0.0211	0.0025	0.1078	0.0235	0.0024	0.0029	0.0012	0.0015	0.0342	0.0248	0.024	0.0671	0.0318	0.0918	9e-04
16	rs1020389	61449423	0.92	0.368072033098782	0.81	0.53874877155386	0.666137067048414	0.115302490246665	0.0223	0.02	0.0199	0.0012	0.1404	0.004	0.0019	0.0661	0.0013	0.0974	0.185	0.0208	0.0025	0.108	0.0228	0.0022	0.0029	0.0012	0.0014	0.0342	0.0249	0.0237	0.0671	0.0313	0.0919	0.001
16	rs1470465	61452554	0.92	0.368072033098782	0.81	0.53874877155386	0.724537869449365	0.124531940636878	0.0235	0.021	0.02	0.0011	0.14	0.0039	0.0018	0.0674	0.0016	0.0953	0.1869	0.0211	0.0027	0.1079	0.0216	0.0021	0.0028	0.0012	0.0013	0.0337	0.0249	0.0232	0.0663	0.0306	0.0924	0.0012
16	rs1900186	61453609	0.92	0.368072033098782	0.81	0.53874877155386	0.797309531994534	0.139879689446341	0.0241	0.0217	0.02	0.0011	0.1401	0.0038	0.0017	0.0674	0.0017	0.0942	0.1877	0.0212	0.0027	0.108	0.0208	0.002	0.0027	0.0012	0.0012	0.0334	0.025	0.0229	0.0662	0.0303	0.0932	0.0013
16	rs76435783	61457887	0.91	0.406594937265203	0.81	0.53874877155386	0.946013644524148	0.261807608332423	0.0253	0.0224	0.0198	9e-04	0.1403	0.0036	0.0014	0.0675	0.0018	0.0926	0.1899	0.021	0.0028	0.1091	0.0189	0.0016	0.0025	0.0015	0.001	0.0328	0.0246	0.0215	0.0665	0.0292	0.0957	0.0015
16	rs9931019	61460725	0.91	0.406594937265203	0.81	0.53874877155386	0.919659212758324	0.220822063965596	0.0253	0.0224	0.0198	9e-04	0.1403	0.0036	0.0014	0.0674	0.0018	0.0926	0.19	0.0209	0.0028	0.1091	0.0189	0.0016	0.0025	0.0016	0.001	0.0328	0.0246	0.0215	0.0665	0.0292	0.0957	0.0015
16	rs7190982	61465121	0.91	0.406594937265203	0.81	0.53874877155386	0.910888371863087	0.201668190340781	0.0254	0.0225	0.0198	9e-04	0.1403	0.0036	0.0014	0.0674	0.0018	0.0927	0.1901	0.0209	0.0028	0.109	0.0189	0.0016	0.0025	0.0016	0.001	0.0328	0.0246	0.0215	0.0664	0.0292	0.0956	0.0015
16	rs72794607	61473696	0.91	0.406594937265203	0.81	0.53874877155386	0.91204477132914	0.19968033298259	0.0254	0.0225	0.0199	9e-04	0.1402	0.0036	0.0014	0.0674	0.0018	0.0928	0.1901	0.0209	0.0028	0.109	0.0188	0.0016	0.0025	0.0016	0.001	0.0328	0.0246	0.0215	0.0664	0.0292	0.0956	0.0015
16	rs34160635	61483893	0.91	0.406594937265203	0.81	0.53874877155386	0.908000058953841	0.173160180601383	0.0254	0.0225	0.0199	9e-04	0.1402	0.0036	0.0014	0.0673	0.0018	0.0928	0.1902	0.0209	0.0028	0.109	0.0188	0.0016	0.0025	0.0016	0.001	0.0328	0.0246	0.0215	0.0664	0.0292	0.0956	0.0015
16	rs75272392	61485179	0.91	0.406594937265203	0.81	0.53874877155386	0.907587756244457	0.172663003498232	0.0254	0.0225	0.0199	9e-04	0.1402	0.0036	0.0014	0.0673	0.0018	0.0928	0.1902	0.0209	0.0028	0.109	0.0188	0.0016	0.0025	0.0016	0.001	0.0328	0.0246	0.0215	0.0664	0.0292	0.0956	0.0015
16	rs1446009	61486944	0.91	0.406594937265203	0.81	0.53874877155386	0.907752667921098	0.173160180601383	0.0254	0.0226	0.0199	9e-04	0.1401	0.0036	0.0014	0.0674	0.0018	0.0928	0.1902	0.0208	0.0028	0.109	0.0188	0.0016	0.0025	0.0016	0.001	0.0328	0.0247	0.0214	0.0665	0.0292	0.0955	0.0015
16	rs116886306	61488074	0.91	0.406594937265203	0.81	0.53874877155386	0.907587756244457	0.180374233113658	0.0254	0.0226	0.0199	9e-04	0.1401	0.0036	0.0015	0.0674	0.0018	0.0929	0.1902	0.0208	0.0028	0.109	0.0187	0.0016	0.0026	0.0016	0.0011	0.0328	0.0247	0.0214	0.0665	0.0292	0.0955	0.0015
16	rs4432263	61521114	0.91	0.406594937265203	0.81	0.53874877155386	0.899522468952686	0.170778274654062	0.0254	0.0227	0.0199	9e-04	0.14	0.0036	0.0015	0.0673	0.0018	0.093	0.1903	0.0207	0.0028	0.1089	0.0186	0.0016	0.0026	0.0016	0.0011	0.0329	0.0246	0.0214	0.0665	0.0291	0.0955	0.0016
16	rs11859746	61523473	0.91	0.406594937265203	0.81	0.53874877155386	0.899276048694081	0.167423667805137	0.0254	0.0227	0.0199	9e-04	0.14	0.0036	0.0015	0.0673	0.0018	0.093	0.1903	0.0207	0.0028	0.1089	0.0186	0.0016	0.0026	0.0016	0.0011	0.0329	0.0246	0.0214	0.0665	0.0291	0.0955	0.0016
16	rs79667750	61529458	0.91	0.406594937265203	0.81	0.53874877155386	0.898701178274327	0.164874148879263	0.0254	0.0227	0.0199	9e-04	0.14	0.0036	0.0015	0.0673	0.0018	0.093	0.1903	0.0206	0.0028	0.1089	0.0186	0.0016	0.0026	0.0016	0.0011	0.0329	0.0246	0.0214	0.0665	0.0291	0.0955	0.0016
16	rs62048161	61534843	0.91	0.406594937265203	0.81	0.53874877155386	0.89812646214464	0.164092450458626	0.0254	0.0228	0.0199	9e-04	0.14	0.0036	0.0015	0.0673	0.0018	0.093	0.1903	0.0207	0.0028	0.1089	0.0186	0.0016	0.0026	0.0016	0.0011	0.0329	0.0246	0.0213	0.0665	0.0291	0.0955	0.0016
16	rs78542170	61542822	0.91	0.406594937265203	0.82	0.488512084344485	0.890996453371476	0.160106858438354	0.0254	0.0228	0.0199	0.001	0.1399	0.0037	0.0015	0.0673	0.0018	0.0932	0.1904	0.0206	0.0028	0.1089	0.0185	0.0016	0.0026	0.0016	0.0011	0.0328	0.0246	0.0213	0.0666	0.029	0.0954	0.0016
16	rs77469925	61546844	0.91	0.406594937265203	0.82	0.488512084344485	0.890587408792458	0.15894691087472	0.0254	0.0228	0.0199	0.001	0.1399	0.0037	0.0015	0.0673	0.0018	0.0932	0.1904	0.0206	0.0028	0.1089	0.0185	0.0016	0.0026	0.0016	0.0011	0.0328	0.0246	0.0213	0.0666	0.029	0.0954	0.0016
16	rs62046774	61552956	0.91	0.406594937265203	0.82	0.488512084344485	0.886582955623667	0.151385858353115	0.0254	0.0229	0.0199	0.001	0.1399	0.0037	0.0015	0.0673	0.0018	0.0933	0.1904	0.0206	0.0028	0.1089	0.0184	0.0017	0.0026	0.0016	0.0012	0.0328	0.0246	0.0213	0.0666	0.029	0.0954	0.0016
16	rs12923412	61557474	0.91	0.406594937265203	0.82	0.488512084344485	0.893698128183235	0.145732010383225	0.0255	0.0229	0.0198	0.001	0.1399	0.0037	0.0015	0.0673	0.0018	0.0935	0.1904	0.0206	0.0028	0.1089	0.0183	0.0017	0.0027	0.0016	0.0012	0.0327	0.0246	0.0212	0.0665	0.0289	0.0954	0.0016
16	rs16963494	61558351	0.91	0.406594937265203	0.82	0.488512084344485	0.892879075707843	0.145638438187969	0.0255	0.0229	0.0198	0.001	0.1399	0.0037	0.0016	0.0673	0.0018	0.0935	0.1904	0.0206	0.0028	0.1089	0.0183	0.0017	0.0027	0.0016	0.0012	0.0327	0.0246	0.0212	0.0665	0.029	0.0953	0.0016
16	rs7185050	61560661	0.91	0.406594937265203	0.82	0.488512084344485	0.906104115744543	0.143678453793877	0.0255	0.0229	0.0198	0.001	0.1399	0.0037	0.0016	0.0673	0.0019	0.0935	0.1904	0.0206	0.0028	0.1089	0.0183	0.0017	0.0027	0.0016	0.0012	0.0327	0.0246	0.0212	0.0664	0.029	0.0953	0.0016
16	rs72794639	61563917	0.91	0.406594937265203	0.82	0.488512084344485	0.905692173795269	0.142934327898062	0.0255	0.0229	0.0198	0.001	0.1399	0.0037	0.0016	0.0673	0.0019	0.0936	0.1904	0.0205	0.0028	0.1089	0.0183	0.0017	0.0027	0.0016	0.0012	0.0327	0.0246	0.0212	0.0664	0.0289	0.0953	0.0016
16	rs72794640	61575011	0.91	0.406594937265203	0.82	0.488512084344485	0.90841244004792	0.146575137116279	0.0255	0.0229	0.0198	0.001	0.1399	0.0037	0.0015	0.0674	0.0019	0.0936	0.1904	0.0205	0.0028	0.109	0.0183	0.0017	0.0027	0.0016	0.0012	0.0327	0.0246	0.0212	0.0664	0.0289	0.0953	0.0016
16	rs62047284	61589720	0.91	0.406594937265203	0.82	0.488512084344485	0.988170083265038	0.125593537459367	0.0258	0.0229	0.02	0.0011	0.1389	0.0042	0.0016	0.0681	0.0019	0.093	0.1903	0.0201	0.0029	0.111	0.0179	0.0018	0.0027	0.0018	0.0012	0.032	0.0243	0.0207	0.066	0.0288	0.0951	0.0017
16	rs17248772	61593586	0.91	0.406594937265203	0.82	0.488512084344485	0.997154699492326	0.125327822775467	0.0258	0.0229	0.02	0.0011	0.1389	0.0042	0.0016	0.0681	0.0019	0.093	0.1903	0.0201	0.0029	0.111	0.0179	0.0018	0.0027	0.0019	0.0013	0.0319	0.0243	0.0207	0.066	0.0288	0.0951	0.0017
16	rs74721344	61598188	0.91	0.406594937265203	0.82	0.488512084344485	0.997326157737935	0.125150796408133	0.0258	0.0229	0.02	0.0011	0.1389	0.0042	0.0016	0.0681	0.0019	0.093	0.1903	0.0201	0.003	0.1111	0.0179	0.0018	0.0027	0.0019	0.0013	0.0319	0.0243	0.0207	0.066	0.0288	0.0951	0.0017
16	rs11645085	61601926	0.91	0.406594937265203	0.82	0.488512084344485	1.00247550276612	0.124178823883261	0.0258	0.0229	0.02	0.0011	0.1388	0.0042	0.0016	0.0682	0.002	0.0929	0.1904	0.0201	0.003	0.1112	0.0179	0.0019	0.0028	0.0019	0.0013	0.0319	0.0243	0.0207	0.066	0.0288	0.095	0.0018
16	rs80075392	61603321	0.91	0.406594937265203	0.82	0.488512084344485	0.999556210859049	0.124443626296515	0.0258	0.0229	0.02	0.0011	0.1388	0.0042	0.0016	0.0682	0.002	0.0929	0.1903	0.0201	0.003	0.1112	0.0179	0.0019	0.0028	0.0019	0.0013	0.0319	0.0242	0.0207	0.066	0.0288	0.095	0.0018
16	rs17822636	61618138	0.91	0.406594937265203	0.82	0.488512084344485	0.97649744728241	0.117627900970223	0.0257	0.023	0.0201	0.0011	0.1387	0.0043	0.0017	0.0686	0.002	0.0929	0.1901	0.02	0.003	0.1115	0.0178	0.002	0.0028	0.0019	0.0013	0.0318	0.0241	0.0206	0.0661	0.0286	0.0949	0.0018
16	rs8058747	61621066	0.91	0.406594937265203	0.82	0.488512084344485	0.9841591916519	0.115045199489055	0.0257	0.0229	0.0201	0.0011	0.1386	0.0043	0.0017	0.0687	0.002	0.0929	0.1901	0.02	0.003	0.1115	0.0178	0.002	0.0028	0.0019	0.0013	0.0318	0.0241	0.0207	0.066	0.0287	0.0948	0.0018
16	rs117622943	61622437	0.91	0.406594937265203	0.82	0.488512084344485	0.978878466507701	0.118320283111515	0.0257	0.0229	0.0201	0.0011	0.1387	0.0043	0.0017	0.0687	0.002	0.0929	0.19	0.02	0.003	0.1116	0.0177	0.002	0.0028	0.0019	0.0013	0.0318	0.0241	0.0207	0.066	0.0287	0.0947	0.0018
16	rs35280697	61630715	0.91	0.406594937265203	0.83	0.441484906400802	0.972590947702357	0.114788127157992	0.0257	0.023	0.0201	0.0012	0.1386	0.0044	0.0017	0.0688	0.002	0.0928	0.19	0.02	0.003	0.1118	0.0176	0.002	0.0028	0.0019	0.0013	0.0318	0.024	0.0208	0.0659	0.0287	0.0944	0.0019
16	rs77100723	61634360	0.91	0.406594937265203	0.83	0.441484906400802	0.975732625673616	0.113847400842463	0.0257	0.023	0.0201	0.0012	0.1385	0.0044	0.0017	0.0688	0.002	0.0928	0.19	0.02	0.003	0.1118	0.0176	0.002	0.0028	0.0019	0.0013	0.0318	0.024	0.0208	0.0659	0.0287	0.0944	0.0019
16	rs4555151	61664820	0.91	0.406594937265203	0.83	0.441484906400802	0.960234791660527	0.11112755530908	0.0257	0.0235	0.0203	0.0014	0.1378	0.0045	0.0018	0.0694	0.002	0.0926	0.1902	0.0198	0.0031	0.1128	0.0167	0.0022	0.0029	0.0018	0.0014	0.0321	0.024	0.0214	0.0655	0.0283	0.093	0.0019
16	rs2407929	61665098	0.91	0.406594937265203	0.83	0.441484906400802	0.97726251511225	0.109440447081731	0.0257	0.0235	0.0203	0.0014	0.1378	0.0045	0.0018	0.0693	0.002	0.0926	0.1903	0.0198	0.0031	0.1128	0.0167	0.0022	0.0029	0.0018	0.0014	0.0321	0.024	0.0214	0.0655	0.0283	0.093	0.0019
16	rs62049164	61668699	0.91	0.406594937265203	0.83	0.441484906400802	0.975817593690692	0.110451525745496	0.0257	0.0235	0.0203	0.0015	0.1377	0.0045	0.0018	0.0694	0.002	0.0927	0.1904	0.0198	0.0031	0.1128	0.0167	0.0022	0.0029	0.0018	0.0014	0.0321	0.024	0.0214	0.0654	0.0283	0.093	0.002
16	rs66524866	61673543	0.91	0.406594937265203	0.83	0.441484906400802	0.978112879154169	0.110367133129176	0.0257	0.0236	0.0203	0.0015	0.1377	0.0045	0.0018	0.0694	0.002	0.0927	0.1904	0.0197	0.0031	0.1128	0.0167	0.0022	0.0029	0.0017	0.0014	0.0321	0.0239	0.0214	0.0654	0.0283	0.093	0.002
16	rs34124175	61689597	0.91	0.406594937265203	0.83	0.441484906400802	0.98381814800384	0.111805161728862	0.0257	0.0236	0.0203	0.0015	0.1377	0.0045	0.0018	0.0694	0.002	0.0927	0.1904	0.0197	0.003	0.1129	0.0167	0.0022	0.0029	0.0018	0.0014	0.0321	0.024	0.0214	0.0654	0.0283	0.0929	0.002
16	rs35768703	61695252	0.91	0.406594937265203	0.83	0.441484906400802	0.984585564372409	0.110704851781014	0.0257	0.0236	0.0202	0.0015	0.1377	0.0045	0.0018	0.0694	0.002	0.0927	0.1905	0.0197	0.003	0.1129	0.0167	0.0022	0.0029	0.0018	0.0014	0.0321	0.024	0.0214	0.0653	0.0283	0.0929	0.002
16	rs78743515	61705007	0.91	0.406594937265203	0.83	0.441484906400802	0.983562397080834	0.111042965294375	0.0257	0.0236	0.0202	0.0015	0.1377	0.0045	0.0018	0.0694	0.002	0.0927	0.1904	0.0197	0.003	0.1129	0.0167	0.0022	0.0029	0.0018	0.0014	0.0321	0.024	0.0214	0.0653	0.0283	0.093	0.002
16	rs16963799	61711176	0.91	0.406594937265203	0.83	0.441484906400802	0.978963546953418	0.110958399926122	0.0257	0.0236	0.0203	0.0015	0.1377	0.0045	0.0018	0.0694	0.002	0.0927	0.1904	0.0197	0.003	0.113	0.0167	0.0022	0.0029	0.0018	0.0014	0.0321	0.024	0.0214	0.0653	0.0282	0.093	0.002
16	rs9925730	61728258	0.91	0.406594937265203	0.83	0.441484906400802	0.993385667792663	0.113420772579383	0.0257	0.0236	0.0204	0.0015	0.1376	0.0045	0.0018	0.0694	0.0021	0.0927	0.1906	0.0197	0.003	0.1129	0.0167	0.0022	0.0029	0.0018	0.0014	0.032	0.024	0.0215	0.0653	0.0283	0.0926	0.002
16	rs12926389	61737298	0.91	0.406594937265203	0.83	0.441484906400802	0.961079025661447	0.109777077185642	0.0255	0.0236	0.0204	0.0016	0.1374	0.0045	0.0019	0.0694	0.0021	0.0926	0.1906	0.0198	0.003	0.1129	0.0168	0.0023	0.003	0.0018	0.0014	0.032	0.024	0.0216	0.0651	0.0283	0.0926	0.002
16	rs72796882	61738851	0.91	0.406594937265203	0.83	0.441484906400802	0.95374445470961	0.109104213789903	0.0254	0.0236	0.0204	0.0016	0.1374	0.0045	0.0019	0.0694	0.0021	0.0927	0.1905	0.0198	0.003	0.113	0.0168	0.0023	0.003	0.0018	0.0014	0.032	0.0239	0.0216	0.0651	0.0283	0.0926	0.002
16	rs16963871	61740133	0.91	0.406594937265203	0.83	0.441484906400802	0.946768769894241	0.106345498243256	0.0254	0.0236	0.0204	0.0016	0.1373	0.0045	0.0019	0.0693	0.0021	0.0926	0.1905	0.0198	0.003	0.113	0.0168	0.0023	0.003	0.0018	0.0014	0.032	0.0239	0.0216	0.0651	0.0283	0.0928	0.002
16	rs56242879	61742849	0.91	0.406594937265203	0.83	0.441484906400802	0.940651067913658	0.106678437841221	0.0253	0.0236	0.0205	0.0016	0.1373	0.0046	0.0019	0.0693	0.0021	0.0926	0.1905	0.0198	0.003	0.113	0.0168	0.0023	0.003	0.0018	0.0014	0.032	0.0239	0.0216	0.0651	0.0283	0.0928	0.002
16	rs12597987	61744375	0.91	0.406594937265203	0.83	0.441484906400802	0.941990527027731	0.108768377832217	0.0253	0.0236	0.0205	0.0016	0.1373	0.0046	0.0019	0.0693	0.0021	0.0926	0.1905	0.0198	0.003	0.113	0.0168	0.0023	0.003	0.0018	0.0014	0.032	0.0239	0.0216	0.0651	0.0283	0.0928	0.002
16	rs80121840	61754537	0.91	0.406594937265203	0.83	0.441484906400802	0.924639380016459	0.0975901499978567	0.0249	0.0236	0.0206	0.0017	0.1372	0.0046	0.002	0.0693	0.0021	0.0925	0.1904	0.0198	0.0031	0.1132	0.0168	0.0024	0.0031	0.0018	0.0014	0.0321	0.0238	0.0216	0.0652	0.0283	0.0926	0.002
16	rs17248940	61766612	0.91	0.406594937265203	0.83	0.441484906400802	0.916510912315194	0.0918656599200028	0.0247	0.0236	0.0206	0.0017	0.1372	0.0046	0.0021	0.0692	0.0021	0.0925	0.1903	0.0198	0.0031	0.1133	0.0168	0.0024	0.0031	0.0018	0.0014	0.0321	0.0238	0.0217	0.0652	0.0283	0.0925	0.002
16	rs4485351	61769539	0.91	0.406594937265203	0.83	0.441484906400802	0.905362676731769	0.0769916772619954	0.0243	0.0237	0.0208	0.0018	0.1372	0.0047	0.0022	0.0692	0.0021	0.0924	0.1902	0.0199	0.0031	0.1137	0.0168	0.0024	0.0032	0.0017	0.0014	0.032	0.0237	0.0218	0.0653	0.0284	0.0923	0.002
16	rs8048207	61778095	0.91	0.406594937265203	0.85	0.356744695657816	0.939396043213799	0.05739727393325	0.0247	0.0248	0.0209	0.0024	0.1346	0.005	0.0027	0.0685	0.0021	0.093	0.1894	0.0199	0.0029	0.1157	0.0171	0.003	0.0035	0.0014	0.0013	0.0315	0.0233	0.0223	0.0658	0.0284	0.0897	0.002
16	rs116952417	61795160	0.9	0.447749409690379	0.85	0.356744695657816	0.939981634885606	0.0595491463619057	0.0248	0.0249	0.0209	0.0025	0.1344	0.005	0.0028	0.0684	0.0021	0.0931	0.1893	0.0199	0.0029	0.1159	0.0171	0.003	0.0035	0.0013	0.0013	0.0314	0.0233	0.0224	0.0659	0.0284	0.0894	0.002
16	rs118075547	61807437	0.9	0.447749409690379	0.86	0.318862054747229	0.973524524890149	0.0597464449684687	0.0249	0.025	0.0209	0.0026	0.1341	0.0051	0.0028	0.0685	0.0021	0.0926	0.1892	0.0198	0.0029	0.1161	0.0172	0.0031	0.0036	0.0013	0.0013	0.0314	0.0232	0.0225	0.0661	0.0284	0.0895	0.002
16	rs72798716	61808736	0.9	0.447749409690379	0.86	0.318862054747229	0.973948999918925	0.0597464449684687	0.0249	0.025	0.0209	0.0026	0.1341	0.0051	0.0028	0.0685	0.0021	0.0926	0.1892	0.0198	0.0029	0.1161	0.0172	0.0031	0.0036	0.0013	0.0013	0.0314	0.0232	0.0225	0.0661	0.0284	0.0895	0.002
16	rs77113439	61812590	0.9	0.447749409690379	0.87	0.283849475516541	0.976667441080307	0.0592865141321168	0.0249	0.025	0.0209	0.0026	0.1341	0.0051	0.0028	0.0685	0.0021	0.0926	0.1892	0.0198	0.0029	0.1161	0.0172	0.0031	0.0036	0.0013	0.0013	0.0314	0.0232	0.0225	0.0661	0.0284	0.0895	0.002
16	rs12925150	61824523	0.9	0.447749409690379	0.88	0.251609301083599	0.983391911616291	0.058632100491538	0.0249	0.025	0.0209	0.0026	0.1341	0.0051	0.0028	0.0685	0.0021	0.0926	0.1892	0.0198	0.0029	0.1161	0.0171	0.0031	0.0036	0.0013	0.0013	0.0314	0.0232	0.0225	0.0661	0.0284	0.0895	0.0021
16	rs6498809	61833811	0.9	0.447749409690379	0.88	0.251609301083599	0.991931014769003	0.0581108038099986	0.0249	0.025	0.0209	0.0026	0.134	0.0051	0.0028	0.0685	0.0021	0.0926	0.1892	0.0198	0.0029	0.1161	0.0171	0.0031	0.0036	0.0013	0.0013	0.0314	0.0232	0.0225	0.0661	0.0284	0.0895	0.0021
16	rs78007249	61846694	0.9	0.447749409690379	0.88	0.251609301083599	0.986206471157835	0.0617346638076259	0.0249	0.025	0.0209	0.0026	0.134	0.0051	0.0029	0.0686	0.0021	0.0925	0.1892	0.0198	0.0029	0.116	0.0171	0.0031	0.0036	0.0013	0.0013	0.0314	0.0232	0.0225	0.0661	0.0284	0.0894	0.0021
16	rs62051983	61861029	0.9	0.447749409690379	0.88	0.251609301083599	0.993556860776036	0.0639534622082735	0.0249	0.025	0.0209	0.0026	0.134	0.0051	0.0029	0.0687	0.0022	0.0924	0.1892	0.0198	0.0029	0.1159	0.0171	0.0031	0.0037	0.0013	0.0013	0.0314	0.0232	0.0225	0.0662	0.0283	0.0894	0.0021
16	rs77265672	61863508	0.9	0.447749409690379	0.88	0.251609301083599	0.994498637857694	0.0664115023068583	0.0249	0.025	0.0209	0.0026	0.1339	0.0051	0.0029	0.0687	0.0022	0.0924	0.1892	0.0198	0.0029	0.1158	0.0171	0.0031	0.0037	0.0013	0.0013	0.0314	0.0232	0.0225	0.0662	0.0283	0.0894	0.0021
16	rs1369923	61878581	0.9	0.447749409690379	0.88	0.251609301083599	1.00385048940439	0.0692580629845816	0.0249	0.0251	0.0208	0.0026	0.1338	0.0052	0.0029	0.0688	0.0022	0.0922	0.1892	0.0199	0.0029	0.1157	0.017	0.0031	0.0037	0.0013	0.0013	0.0315	0.0232	0.0225	0.0664	0.0282	0.0893	0.0021
16	rs11075440	61883401	0.9	0.447749409690379	0.88	0.251609301083599	1.0097889197047	0.0731542957249707	0.0249	0.0251	0.0208	0.0026	0.1338	0.0052	0.003	0.0689	0.0022	0.0922	0.1893	0.0199	0.0029	0.1156	0.017	0.0031	0.0037	0.0013	0.0013	0.0314	0.0232	0.0225	0.0664	0.0282	0.0893	0.0021
16	rs74552709	61885116	0.9	0.447749409690379	0.88	0.251609301083599	1.00711916290327	0.0679327253358512	0.0249	0.0251	0.0208	0.0026	0.1338	0.0052	0.003	0.0689	0.0022	0.0922	0.1893	0.0199	0.0029	0.1156	0.0171	0.0031	0.0037	0.0012	0.0013	0.0314	0.0232	0.0225	0.0665	0.0282	0.0893	0.0021
16	rs77331092	61886222	0.9	0.447749409690379	0.89	0.222038712392691	1.006430661063	0.0679327253358512	0.0249	0.0251	0.0208	0.0026	0.1338	0.0052	0.003	0.0689	0.0022	0.0922	0.1892	0.0199	0.0029	0.1155	0.0171	0.0031	0.0037	0.0012	0.0013	0.0314	0.0233	0.0225	0.0665	0.0282	0.0893	0.0021
16	rs11641364	61894780	0.9	0.447749409690379	0.89	0.222038712392691	0.997926356460345	0.0706646464046577	0.0249	0.0251	0.0209	0.0026	0.1338	0.0052	0.003	0.0689	0.0022	0.0921	0.1891	0.0199	0.0029	0.1154	0.0171	0.0032	0.0037	0.0012	0.0013	0.0314	0.0233	0.0225	0.0665	0.0282	0.0893	0.0021
16	rs17249052	61902965	0.9	0.447749409690379	0.91	0.170469891558667	1.00135889251378	0.0710889082410334	0.0249	0.0251	0.0209	0.0026	0.1338	0.0052	0.003	0.0689	0.0022	0.0921	0.1891	0.0199	0.0029	0.1154	0.0171	0.0032	0.0037	0.0012	0.0013	0.0314	0.0234	0.0225	0.0666	0.0282	0.0893	0.0021
16	rs17822894	61912495	0.9	0.447749409690379	0.91	0.170469891558667	0.997754856054835	0.0763343786965681	0.0248	0.0251	0.0209	0.0026	0.1337	0.0052	0.003	0.0689	0.0022	0.0921	0.1891	0.02	0.0029	0.1153	0.0172	0.0032	0.0037	0.0012	0.0013	0.0314	0.0234	0.0226	0.0666	0.0282	0.0893	0.0021
16	rs79027597	61918243	0.9	0.447749409690379	0.91	0.170469891558667	0.997754856054835	0.0750991219077738	0.0248	0.0251	0.0209	0.0026	0.1337	0.0052	0.003	0.0689	0.0022	0.0921	0.1891	0.02	0.0029	0.1153	0.0172	0.0032	0.0037	0.0012	0.0013	0.0314	0.0234	0.0226	0.0666	0.0282	0.0893	0.0021
16	rs1355264	61932680	0.9	0.447749409690379	0.91	0.170469891558667	0.996983253294468	0.0798664920361935	0.0248	0.0251	0.0209	0.0026	0.1337	0.0052	0.003	0.0689	0.0022	0.0921	0.189	0.02	0.0029	0.1153	0.0172	0.0032	0.0037	0.0012	0.0013	0.0314	0.0234	0.0226	0.0667	0.0282	0.0892	0.0022
16	rs1033039	61948910	0.9	0.447749409690379	0.91	0.170469891558667	0.972675803132704	0.081507047839244	0.0247	0.0251	0.0208	0.0027	0.1337	0.0052	0.003	0.0689	0.0022	0.0922	0.1887	0.02	0.0029	0.1153	0.0172	0.0032	0.0038	0.0012	0.0013	0.0315	0.0233	0.0226	0.0667	0.0281	0.089	0.0022
16	rs3784851	61958630	0.9	0.447749409690379	0.91	0.170469891558667	0.950380033768804	0.0862026536973973	0.0246	0.0251	0.0208	0.0027	0.1337	0.0052	0.0031	0.0689	0.0022	0.0923	0.1885	0.02	0.0029	0.1153	0.0173	0.0032	0.0038	0.0012	0.0013	0.0316	0.0233	0.0227	0.0668	0.0281	0.0889	0.0022
16	rs79436359	61962074	0.9	0.447749409690379	0.91	0.170469891558667	0.937640177086584	0.0895210201122447	0.0246	0.0251	0.0208	0.0027	0.1336	0.0052	0.0031	0.0689	0.0022	0.0923	0.1884	0.02	0.0029	0.1154	0.0173	0.0032	0.0038	0.0012	0.0013	0.0316	0.0233	0.0227	0.0668	0.028	0.0888	0.0021
16	rs117710183	61970905	0.9	0.447749409690379	0.91	0.170469891558667	0.920239654233382	0.0811330067505299	0.0245	0.0251	0.0208	0.0027	0.1336	0.0052	0.0031	0.0689	0.0022	0.0924	0.1883	0.0201	0.0029	0.1154	0.0173	0.0032	0.0038	0.0012	0.0013	0.0317	0.0233	0.0227	0.0669	0.028	0.0887	0.0021
16	rs9936398	61979594	0.9	0.447749409690379	0.91	0.170469891558667	0.894845331833833	0.0774311560206169	0.0245	0.0251	0.0208	0.0027	0.1336	0.0052	0.0031	0.069	0.0022	0.0924	0.1881	0.0201	0.0028	0.1154	0.0173	0.0033	0.0038	0.0012	0.0013	0.0318	0.0233	0.0228	0.0669	0.028	0.0886	0.0021
16	rs74350953	61991704	0.9	0.447749409690379	0.91	0.170469891558667	0.804815687543804	0.0618681926941815	0.0242	0.025	0.0201	0.0028	0.133	0.0052	0.0032	0.0691	0.0021	0.0927	0.1873	0.0205	0.0032	0.1159	0.0177	0.0033	0.0039	0.0012	0.0013	0.032	0.0235	0.0228	0.0683	0.0279	0.0874	0.0021
16	rs8055623	61991775	0.9	0.447749409690379	0.91	0.170469891558667	0.803249401391845	0.0602739318831524	0.0242	0.025	0.0201	0.0028	0.133	0.0052	0.0032	0.0691	0.0021	0.0927	0.1873	0.0205	0.0032	0.1159	0.0177	0.0033	0.0039	0.0012	0.0013	0.032	0.0235	0.0228	0.0683	0.0279	0.0874	0.0021
16	rs10451107	61996041	0.9	0.447749409690379	0.91	0.170469891558667	0.757182717647364	0.0588280991512616	0.024	0.0249	0.02	0.0028	0.1326	0.0051	0.0032	0.0692	0.0021	0.093	0.187	0.0208	0.0032	0.1154	0.018	0.0033	0.0038	0.0012	0.0013	0.0323	0.0237	0.023	0.0692	0.0278	0.0866	0.0021
16	rs2175239	61996283	0.9	0.447749409690379	0.91	0.170469891558667	0.736780842093261	0.05739727393325	0.0239	0.0249	0.0199	0.0028	0.1321	0.0051	0.0033	0.0694	0.0021	0.0935	0.1868	0.0209	0.0032	0.1154	0.0182	0.0033	0.0038	0.0012	0.0013	0.0323	0.0237	0.0232	0.0695	0.0278	0.086	0.0021
16	rs9925860	61999162	0.9	0.447749409690379	0.91	0.170469891558667	0.52698833324047	0.0791992646146135	0.0234	0.0243	0.0195	0.0028	0.1312	0.005	0.0036	0.0672	0.002	0.0974	0.1831	0.0224	0.003	0.115	0.0196	0.0031	0.0037	0.0015	0.0011	0.0339	0.0245	0.0249	0.0717	0.0279	0.082	0.002
16	rs9935561	61999164	0.9	0.447749409690379	0.91	0.170469891558667	0.526600428400965	0.0770648527053076	0.0234	0.0243	0.0195	0.0028	0.1312	0.005	0.0036	0.0672	0.002	0.0974	0.1831	0.0224	0.003	0.115	0.0196	0.0031	0.0037	0.0015	0.0011	0.0339	0.0245	0.0249	0.0717	0.0278	0.082	0.002
16	rs3784843	62003873	0.9	0.447749409690379	0.91	0.170469891558667	0.373157424441982	0.100747415459412	0.0238	0.0238	0.0191	0.0027	0.1336	0.0049	0.0038	0.0677	0.0014	0.0982	0.1819	0.0232	0.0027	0.1135	0.0198	0.0032	0.0036	0.0015	8e-04	0.0339	0.0249	0.0253	0.0727	0.028	0.0801	0.0014
16	rs10438547	62014008	0.9	0.447749409690379	0.91	0.170469891558667	0.3735939720477	0.16311716825127	0.0239	0.0236	0.0189	0.0027	0.1344	0.0048	0.0038	0.068	0.0012	0.0984	0.1814	0.0236	0.0027	0.1129	0.0199	0.0032	0.0035	0.0015	6e-04	0.0339	0.025	0.0255	0.0731	0.028	0.0796	0.0012
16	rs11863646	62020880	0.9	0.447749409690379	0.91	0.170469891558667	0.35953960747683	0.139695333273199	0.024	0.0236	0.0188	0.0027	0.1345	0.0048	0.0038	0.068	0.0012	0.0984	0.1813	0.0236	0.0027	0.1129	0.0199	0.0032	0.0035	0.0015	6e-04	0.0339	0.025	0.0255	0.0731	0.028	0.0796	0.0011
16	rs72800832	62025946	0.9	0.447749409690379	0.91	0.170469891558667	0.358256194074157	0.163214604267498	0.0239	0.0236	0.0184	0.0027	0.1354	0.0042	0.0038	0.0681	0.0011	0.0984	0.1812	0.0236	0.0027	0.114	0.0199	0.0032	0.0035	0.0015	6e-04	0.0339	0.0251	0.0256	0.0733	0.0279	0.0787	0.0011
16	rs12598335	62027670	0.9	0.447749409690379	0.91	0.170469891558667	0.356815171810611	0.170679278220969	0.0239	0.0236	0.0183	0.0027	0.1356	0.0042	0.0038	0.068	0.0011	0.0984	0.1812	0.0236	0.0027	0.1142	0.0199	0.0032	0.0035	0.0015	6e-04	0.0339	0.0251	0.0256	0.0733	0.0279	0.0786	0.0011
16	rs75749622	62027977	0.9	0.447749409690379	0.91	0.170469891558667	0.358576826478593	0.184425714497837	0.0239	0.0236	0.0183	0.0027	0.1356	0.0042	0.0038	0.068	0.0011	0.0984	0.1812	0.0236	0.0027	0.1141	0.0199	0.0032	0.0035	0.0015	6e-04	0.0339	0.0251	0.0256	0.0733	0.0279	0.0786	0.0011
16	rs117982100	62028546	0.9	0.447749409690379	0.91	0.170469891558667	0.359379051931816	0.186054927669735	0.0239	0.0236	0.0183	0.0027	0.1356	0.0042	0.0038	0.068	0.0011	0.0984	0.1812	0.0236	0.0027	0.1141	0.0199	0.0032	0.0035	0.0016	6e-04	0.0339	0.0251	0.0256	0.0733	0.0279	0.0786	0.0011
16	rs4784171	62042884	0.9	0.447749409690379	0.91	0.170469891558667	0.337732082558603	0.258052722464064	0.0239	0.0234	0.0187	0.0027	0.1358	0.0041	0.0037	0.068	9e-04	0.0984	0.1811	0.0244	0.0027	0.1138	0.02	0.0032	0.0034	0.0015	5e-04	0.034	0.025	0.0259	0.0734	0.0278	0.0781	0.001
16	rs978587	62045615	0.9	0.447749409690379	0.91	0.170469891558667	0.339028946914352	0.245660658319526	0.0239	0.0234	0.0187	0.0027	0.1358	0.0041	0.0037	0.0679	9e-04	0.0984	0.1811	0.0245	0.0027	0.1138	0.02	0.0032	0.0034	0.0015	5e-04	0.034	0.025	0.026	0.0734	0.0278	0.0781	0.001
16	rs76943144	62050041	0.9	0.447749409690379	0.91	0.170469891558667	0.332005199001091	0.240092258422934	0.0239	0.0234	0.0187	0.0027	0.1358	0.0041	0.0037	0.0679	9e-04	0.0984	0.1811	0.0245	0.0027	0.1138	0.02	0.0032	0.0034	0.0015	5e-04	0.034	0.025	0.026	0.0734	0.0278	0.0781	0.001
16	rs8048141	62054075	0.9	0.447749409690379	0.91	0.170469891558667	0.318740500778454	0.238319010462656	0.0239	0.0234	0.0187	0.0027	0.1359	0.0041	0.0037	0.0679	8e-04	0.0983	0.181	0.0246	0.0027	0.1139	0.02	0.0032	0.0034	0.0015	5e-04	0.0338	0.025	0.0261	0.0733	0.0278	0.0781	9e-04
16	rs79821133	62054630	0.9	0.447749409690379	0.91	0.170469891558667	0.317886338440811	0.238319010462656	0.0239	0.0234	0.0187	0.0027	0.1359	0.0041	0.0037	0.0679	8e-04	0.0983	0.181	0.0247	0.0027	0.1139	0.02	0.0032	0.0034	0.0015	5e-04	0.0338	0.025	0.0261	0.0733	0.0278	0.0782	9e-04
16	rs116238339	62065979	0.9	0.447749409690379	0.91	0.170469891558667	0.301398054095126	0.233794382761403	0.0239	0.0236	0.0188	0.0027	0.136	0.0041	0.0037	0.0679	8e-04	0.0981	0.1808	0.0248	0.0027	0.114	0.02	0.0032	0.0034	0.0015	5e-04	0.0336	0.025	0.0262	0.0733	0.0277	0.0783	0.001
16	rs12927313	62068339	0.9	0.447749409690379	0.92	0.14824156235026	0.300373806170835	0.231926527841757	0.0239	0.0236	0.0188	0.0027	0.136	0.0041	0.0037	0.0679	8e-04	0.0981	0.1808	0.0248	0.0027	0.114	0.02	0.0032	0.0034	0.0015	5e-04	0.0336	0.025	0.0262	0.0733	0.0277	0.0783	0.001
16	rs116910725	62084027	0.9	0.447749409690379	0.92	0.14824156235026	0.30635001891437	0.213839181615378	0.0239	0.0236	0.019	0.0027	0.136	0.0041	0.0037	0.0678	8e-04	0.0981	0.1806	0.025	0.0027	0.1141	0.02	0.0032	0.0033	0.0015	5e-04	0.0335	0.025	0.0263	0.0733	0.0276	0.0781	0.001
16	rs72787534	62089779	0.9	0.447749409690379	0.92	0.14824156235026	0.302473059028106	0.237655130025617	0.0239	0.0236	0.0191	0.0027	0.136	0.0041	0.0037	0.0678	8e-04	0.0981	0.1805	0.0251	0.0027	0.114	0.02	0.0032	0.0033	0.0015	5e-04	0.0335	0.0251	0.0263	0.0733	0.0276	0.078	0.001
16	rs118080733	62097809	0.9	0.447749409690379	0.92	0.14824156235026	0.30130042699416	0.245213689870004	0.0239	0.0236	0.0191	0.0027	0.136	0.0041	0.0037	0.0677	8e-04	0.0981	0.1805	0.0251	0.0027	0.114	0.02	0.0032	0.0033	0.0015	5e-04	0.0335	0.0251	0.0263	0.0733	0.0276	0.078	0.001
16	rs8050940	62100211	0.9	0.447749409690379	0.92	0.14824156235026	0.301202816666024	0.237765735486147	0.0239	0.0236	0.0191	0.0027	0.136	0.0041	0.0037	0.0677	8e-04	0.0981	0.1805	0.0251	0.0027	0.114	0.02	0.0032	0.0033	0.0015	5e-04	0.0335	0.0251	0.0264	0.0733	0.0276	0.078	0.001
16	rs80163236	62100834	0.9	0.447749409690379	0.92	0.14824156235026	0.301593358612973	0.230830052828632	0.0239	0.0236	0.0191	0.0027	0.136	0.0041	0.0037	0.0677	8e-04	0.0981	0.1805	0.0251	0.0027	0.114	0.02	0.0032	0.0033	0.0015	5e-04	0.0335	0.0251	0.0263	0.0733	0.0275	0.078	0.001
16	rs117164057	62114622	0.9	0.447749409690379	0.92	0.14824156235026	0.303648105232882	0.222227450416585	0.0239	0.0236	0.0192	0.0027	0.136	0.004	0.0037	0.0677	7e-04	0.098	0.1804	0.0252	0.0027	0.1141	0.02	0.0032	0.0033	0.0015	5e-04	0.0335	0.0251	0.0264	0.0733	0.0275	0.0779	0.001
16	rs35713253	62117553	0.9	0.447749409690379	0.92	0.14824156235026	0.298282309370907	0.217052884243873	0.0239	0.0237	0.0192	0.0027	0.136	0.004	0.0037	0.0676	7e-04	0.098	0.1804	0.0252	0.0028	0.1141	0.02	0.0032	0.0033	0.0015	5e-04	0.0335	0.0251	0.0264	0.0733	0.0275	0.0779	0.001
16	rs11639889	62129856	0.9	0.447749409690379	0.92	0.14824156235026	0.304874677637764	0.255106344637183	0.024	0.0237	0.0192	0.0027	0.136	0.004	0.0036	0.0675	7e-04	0.098	0.1803	0.0252	0.0028	0.1141	0.02	0.0033	0.0033	0.0015	5e-04	0.0335	0.0251	0.0265	0.0734	0.0275	0.0778	0.001
16	rs9924477	62130571	0.9	0.447749409690379	0.93	0.128223312274834	0.309609024052005	0.259984935510679	0.0241	0.0237	0.0193	0.0027	0.136	0.0039	0.0036	0.0674	7e-04	0.0979	0.1801	0.0253	0.0028	0.1142	0.02	0.0033	0.0033	0.0016	5e-04	0.0335	0.0252	0.0266	0.0734	0.0275	0.0776	0.001
16	rs55950336	62133179	0.9	0.447749409690379	0.93	0.128223312274834	0.304040323589676	0.216408881536101	0.0242	0.0238	0.0193	0.0027	0.1359	0.0038	0.0035	0.0672	7e-04	0.0978	0.1797	0.0254	0.0029	0.1144	0.02	0.0033	0.0033	0.0016	5e-04	0.0336	0.0253	0.0269	0.0735	0.0275	0.0773	0.001
16	rs6498831	62134193	0.9	0.447749409690379	0.93	0.128223312274834	0.302277452674802	0.205452687075189	0.0242	0.0238	0.0193	0.0027	0.1359	0.0038	0.0035	0.0672	7e-04	0.0978	0.1797	0.0254	0.0029	0.1144	0.02	0.0033	0.0033	0.0016	5e-04	0.0336	0.0254	0.0269	0.0735	0.0275	0.0773	0.001
16	rs6498837	62163239	0.9	0.447749409690379	0.93	0.128223312274834	0.30753300379957	0.217375121483188	0.0243	0.0238	0.0193	0.0027	0.1357	0.0039	0.0035	0.0671	7e-04	0.0978	0.1796	0.0255	0.003	0.1145	0.02	0.0033	0.0033	0.0016	5e-04	0.0336	0.0254	0.0269	0.0736	0.0275	0.0772	0.001
16	rs78234983	62170449	0.9	0.447749409690379	0.93	0.128223312274834	0.314032565491647	0.241313805565374	0.0243	0.0238	0.0193	0.0027	0.1356	0.0039	0.0035	0.0671	7e-04	0.0978	0.1796	0.0255	0.003	0.1145	0.02	0.0033	0.0033	0.0016	5e-04	0.0335	0.0254	0.027	0.0736	0.0275	0.0771	0.001
16	rs80223366	62173335	0.9	0.447749409690379	0.93	0.128223312274834	0.321108269291232	0.23467504402318	0.0243	0.0238	0.0193	0.0027	0.1356	0.0039	0.0035	0.067	7e-04	0.0978	0.1796	0.0255	0.003	0.1145	0.02	0.0033	0.0033	0.0016	5e-04	0.0335	0.0253	0.027	0.0736	0.0276	0.0771	0.001
16	rs6416679	62173649	0.9	0.447749409690379	0.93	0.128223312274834	0.319344163406084	0.232585218397759	0.0243	0.0238	0.0193	0.0027	0.1356	0.0039	0.0035	0.067	7e-04	0.0978	0.1796	0.0255	0.003	0.1145	0.0201	0.0033	0.0033	0.0016	5e-04	0.0335	0.0253	0.027	0.0736	0.0276	0.0771	0.001
16	rs80334964	62183233	0.9	0.447749409690379	0.93	0.128223312274834	0.325159639263023	0.258279806900882	0.0244	0.0238	0.0193	0.0027	0.1356	0.0039	0.0035	0.067	7e-04	0.0979	0.1796	0.0255	0.003	0.1144	0.0201	0.0033	0.0033	0.0016	5e-04	0.0336	0.0253	0.027	0.0736	0.0275	0.0771	0.001
16	rs10153049	62200244	0.9	0.447749409690379	0.93	0.128223312274834	0.353570523579232	0.309221134621702	0.0245	0.0239	0.0194	0.0027	0.1351	0.004	0.0035	0.0668	7e-04	0.0979	0.1796	0.0257	0.003	0.1143	0.0201	0.0034	0.0034	0.0016	5e-04	0.0337	0.0253	0.0271	0.0737	0.0275	0.0767	0.0011
16	rs11648356	62206339	0.9	0.447749409690379	0.93	0.128223312274834	0.374741146844121	0.32432679690171	0.0246	0.0239	0.0194	0.0028	0.1349	0.004	0.0035	0.0666	7e-04	0.0979	0.1794	0.0258	0.003	0.1142	0.0201	0.0035	0.0034	0.0016	5e-04	0.0337	0.0254	0.0273	0.0737	0.0275	0.0766	0.0011
16	rs7203091	62211419	0.9	0.447749409690379	0.93	0.128223312274834	0.40139214599677	0.377595098622985	0.0246	0.0239	0.0194	0.0028	0.1348	0.004	0.0035	0.0665	7e-04	0.0979	0.1793	0.0258	0.003	0.1143	0.0201	0.0035	0.0034	0.0016	5e-04	0.0337	0.0254	0.0273	0.0737	0.0275	0.0766	0.0011
16	rs116917208	62217468	0.9	0.447749409690379	0.93	0.128223312274834	0.572966715654272	0.509556725914749	0.0247	0.0239	0.0195	0.0028	0.1347	0.004	0.0035	0.0662	7e-04	0.0979	0.1791	0.0258	0.0031	0.1143	0.0201	0.0035	0.0034	0.0015	5e-04	0.0337	0.0254	0.0274	0.0737	0.0274	0.0765	0.0011
16	rs73557260	62223426	0.9	0.447749409690379	0.93	0.128223312274834	0.583029307980662	0.502546253816385	0.0248	0.0239	0.0195	0.0028	0.1346	0.0041	0.0035	0.0661	7e-04	0.098	0.179	0.0258	0.0031	0.1144	0.0201	0.0035	0.0034	0.0015	5e-04	0.0337	0.0254	0.0275	0.0738	0.0274	0.0765	0.0011
16	rs11075463	62228948	0.87	0.587631181685492	0.93	0.128223312274834	0.281406565403496	0.418218156934874	0.0291	0.0246	0.0216	0.0032	0.131	0.0048	0.0032	0.058	9e-04	0.1007	0.1724	0.0273	0.0039	0.1145	0.0208	0.0046	0.0036	0.0016	9e-04	0.0341	0.0251	0.0314	0.0753	0.0257	0.075	0.0015
16	rs34526598	62229849	0.86	0.639923359357885	0.93	0.128223312274834	0.378523042132583	0.442859865769629	0.0303	0.0247	0.0212	0.0032	0.1322	0.0048	0.0031	0.0566	0.0015	0.1005	0.1737	0.0277	0.004	0.1164	0.0204	0.0046	0.0038	0.0017	9e-04	0.0337	0.0248	0.0318	0.0754	0.0242	0.0724	0.0015
16	rs12598969	62231316	0.86	0.639923359357885	0.93	0.128223312274834	0.492435870366928	0.430294027265082	0.0312	0.0247	0.021	0.0033	0.1339	0.0047	0.0029	0.0553	0.0016	0.1003	0.1759	0.0281	0.0041	0.1178	0.0199	0.0046	0.0039	0.0018	9e-04	0.0334	0.0244	0.0322	0.076	0.0218	0.0702	0.0014
16	rs151016902	62231471	0.85	0.695135765909148	0.93	0.128223312274834	0.523308721016842	0.424900941418479	0.0312	0.0247	0.021	0.0033	0.134	0.0047	0.0029	0.0552	0.0016	0.1004	0.1759	0.028	0.0041	0.1178	0.0199	0.0046	0.0039	0.0018	9e-04	0.0334	0.0243	0.0322	0.076	0.0217	0.0703	0.0014
16	rs114196159	62234263	0.85	0.695135765909148	0.93	0.128223312274834	0.512981790104098	0.446714884562489	0.0317	0.0247	0.0211	0.0034	0.1343	0.0046	0.0028	0.0548	0.0016	0.1009	0.1754	0.0278	0.0041	0.1179	0.0199	0.0045	0.004	0.0018	9e-04	0.0329	0.0241	0.0321	0.0762	0.0214	0.0706	0.0014
16	rs7203280	62235700	0.85	0.695135765909148	0.93	0.128223312274834	0.509603747992318	0.446182630966478	0.0317	0.0247	0.0211	0.0034	0.1343	0.0046	0.0028	0.0548	0.0016	0.1009	0.1754	0.0278	0.0041	0.1179	0.0199	0.0045	0.004	0.0018	9e-04	0.0329	0.0241	0.0321	0.0762	0.0214	0.0706	0.0014
16	rs6498842	62242220	0.85	0.695135765909148	0.93	0.128223312274834	0.506363264951864	0.439808762865384	0.0318	0.0247	0.0211	0.0034	0.1344	0.0046	0.0028	0.0548	0.0017	0.1009	0.1753	0.0278	0.0041	0.118	0.0199	0.0045	0.004	0.0018	9e-04	0.0329	0.0241	0.0321	0.0762	0.0214	0.0707	0.0014
16	rs2957646	62248191	0.85	0.695135765909148	0.93	0.128223312274834	0.516434537546384	0.451779657269403	0.0318	0.0247	0.0212	0.0034	0.1346	0.0046	0.0028	0.0547	0.0017	0.1009	0.1751	0.0277	0.0041	0.118	0.0198	0.0045	0.004	0.0018	9e-04	0.0329	0.0241	0.032	0.0762	0.0214	0.0707	0.0014
16	rs17332670	62260396	0.85	0.695135765909148	0.93	0.128223312274834	0.489560469013711	0.425294936081538	0.032	0.0247	0.0212	0.0034	0.1354	0.0046	0.0028	0.0547	0.0018	0.101	0.1744	0.0273	0.004	0.1183	0.0198	0.0045	0.004	0.0018	9e-04	0.0328	0.0243	0.0317	0.0761	0.0214	0.0708	0.0014
16	rs75631519	62261187	0.85	0.695135765909148	0.93	0.128223312274834	0.492686289026334	0.427529428911454	0.032	0.0247	0.0213	0.0034	0.1354	0.0046	0.0028	0.0546	0.0018	0.101	0.1744	0.0273	0.004	0.1184	0.0198	0.0045	0.004	0.0018	9e-04	0.0328	0.0243	0.0317	0.0761	0.0214	0.0708	0.0014
16	rs17332838	62262717	0.85	0.695135765909148	0.93	0.128223312274834	0.487751892792412	0.409482667189685	0.032	0.0247	0.0213	0.0034	0.1355	0.0046	0.0028	0.0546	0.0018	0.101	0.1743	0.0273	0.004	0.1187	0.0197	0.0045	0.004	0.0018	9e-04	0.0328	0.0243	0.0316	0.0761	0.0214	0.0708	0.0014
16	rs79477338	62263751	0.85	0.695135765909148	0.93	0.128223312274834	0.476721919957177	0.409872733343736	0.032	0.0247	0.0213	0.0034	0.1356	0.0046	0.0028	0.0545	0.0018	0.101	0.1741	0.0272	0.0039	0.119	0.0197	0.0045	0.004	0.0018	9e-04	0.0328	0.0243	0.0315	0.076	0.0214	0.0709	0.0014
16	rs72789851	62267676	0.85	0.695135765909148	0.93	0.128223312274834	0.462954898608808	0.405198647529321	0.032	0.0248	0.0213	0.0034	0.1357	0.0046	0.0029	0.0544	0.0018	0.1009	0.1737	0.0271	0.0039	0.1196	0.0197	0.0045	0.0041	0.0017	9e-04	0.0327	0.0242	0.0314	0.076	0.0214	0.0709	0.0014
16	rs74583400	62276664	0.85	0.695135765909148	0.93	0.128223312274834	0.423364488693877	0.382817168902082	0.0319	0.0248	0.0213	0.0035	0.136	0.0046	0.0028	0.0543	0.0018	0.1008	0.1732	0.027	0.0039	0.1206	0.0197	0.0045	0.0042	0.0017	9e-04	0.0327	0.0241	0.0311	0.076	0.0214	0.071	0.0014
16	rs4287583	62281369	0.85	0.695135765909148	0.93	0.128223312274834	0.341421916913422	0.355660053271068	0.0317	0.025	0.0212	0.0035	0.1365	0.0047	0.0028	0.054	0.0017	0.1007	0.172	0.0268	0.0038	0.123	0.0197	0.0045	0.0044	0.0016	9e-04	0.0327	0.024	0.0305	0.0759	0.0214	0.071	0.0014
16	rs117689427	62288244	0.85	0.695135765909148	0.93	0.128223312274834	0.332416243035698	0.349550745462972	0.0317	0.025	0.0212	0.0035	0.1366	0.0047	0.0028	0.0539	0.0017	0.1008	0.1717	0.0268	0.0038	0.1231	0.0197	0.0045	0.0045	0.0015	9e-04	0.0327	0.024	0.0305	0.0759	0.0213	0.071	0.0014
16	rs12599390	62289812	0.85	0.695135765909148	0.93	0.128223312274834	0.330619881983191	0.348307683446808	0.0317	0.025	0.0212	0.0035	0.1366	0.0047	0.0028	0.0539	0.0017	0.1008	0.1717	0.0268	0.0038	0.1231	0.0197	0.0045	0.0045	0.0015	9e-04	0.0327	0.024	0.0305	0.0759	0.0213	0.071	0.0014
16	rs72789872	62295269	0.85	0.695135765909148	0.93	0.128223312274834	0.321461702046251	0.345081692514103	0.0317	0.025	0.0212	0.0035	0.1365	0.0047	0.0028	0.0539	0.0017	0.1008	0.1717	0.0268	0.0038	0.1232	0.0198	0.0045	0.0045	0.0015	9e-04	0.0327	0.024	0.0305	0.0759	0.0213	0.0711	0.0014
16	rs7204910	62297491	0.85	0.695135765909148	0.93	0.128223312274834	0.314631527475564	0.337793431044956	0.0317	0.025	0.0212	0.0035	0.1365	0.0047	0.0028	0.0539	0.0017	0.1008	0.1716	0.0268	0.0038	0.1232	0.0198	0.0045	0.0045	0.0015	9e-04	0.0327	0.024	0.0305	0.0758	0.0213	0.0711	0.0014
16	rs4555170	62307386	0.85	0.695135765909148	0.94	0.110289943288055	0.306645539200479	0.334596009092351	0.0317	0.025	0.0212	0.0035	0.1364	0.0047	0.0028	0.0539	0.0017	0.1008	0.1714	0.0268	0.0038	0.1233	0.0198	0.0045	0.0046	0.0016	9e-04	0.0327	0.024	0.0305	0.0758	0.0214	0.0711	0.0014
16	rs4608359	62307593	0.85	0.695135765909148	0.94	0.110289943288055	0.307582347129712	0.335701808560119	0.0318	0.025	0.0212	0.0035	0.1364	0.0047	0.0028	0.0539	0.0017	0.1008	0.1714	0.0268	0.0038	0.1233	0.0198	0.0045	0.0046	0.0016	9e-04	0.0327	0.024	0.0305	0.0758	0.0214	0.071	0.0014
16	rs75184227	62310143	0.85	0.695135765909148	0.95	0.0943132253134139	0.307582347129712	0.333982135029116	0.0318	0.0251	0.0212	0.0036	0.1364	0.0047	0.0028	0.0539	0.0017	0.1009	0.1714	0.0268	0.0038	0.1233	0.0198	0.0045	0.0046	0.0016	0.001	0.0327	0.024	0.0305	0.0758	0.0213	0.071	0.0014
16	rs17334722	62313336	0.85	0.695135765909148	0.94	0.110289943288055	0.304383734558376	0.337670290038241	0.0318	0.0251	0.021	0.0036	0.1363	0.0047	0.0028	0.0538	0.0017	0.1009	0.1713	0.0269	0.0038	0.1234	0.0198	0.0045	0.0046	0.0016	0.001	0.0327	0.024	0.0305	0.0758	0.0213	0.071	0.0014
16	rs72791723	62315195	0.85	0.695135765909148	0.94	0.110289943288055	0.30056875841534	0.338902285951402	0.0318	0.0251	0.021	0.0036	0.1363	0.0047	0.0028	0.0538	0.0017	0.1009	0.1713	0.0269	0.0039	0.1234	0.0198	0.0045	0.0046	0.0016	0.001	0.0328	0.024	0.0304	0.0758	0.0213	0.071	0.0014
16	rs5002281	62316502	0.85	0.695135765909148	0.94	0.110289943288055	0.298185219318354	0.338779027816849	0.0318	0.0251	0.021	0.0036	0.1363	0.0047	0.0028	0.0538	0.0017	0.1009	0.1713	0.0269	0.0039	0.1234	0.0198	0.0045	0.0046	0.0016	0.001	0.0328	0.024	0.0304	0.0758	0.0213	0.071	0.0015
16	rs16964499	62317511	0.85	0.695135765909148	0.94	0.110289943288055	0.298622256792763	0.353786640391894	0.0318	0.0251	0.021	0.0036	0.1363	0.0047	0.0028	0.0538	0.0017	0.1009	0.1712	0.0269	0.0039	0.1234	0.0198	0.0045	0.0046	0.0016	0.001	0.0328	0.024	0.0304	0.0758	0.0213	0.071	0.0015
16	rs77969767	62320694	0.85	0.695135765909148	0.94	0.110289943288055	0.285706735478211	0.359916887784937	0.0318	0.025	0.021	0.0036	0.1363	0.0047	0.0027	0.0537	0.0017	0.101	0.171	0.0269	0.0039	0.1234	0.0198	0.0045	0.0046	0.0016	0.001	0.0328	0.0241	0.0305	0.0756	0.0213	0.0712	0.0015
16	rs79558438	62321155	0.85	0.695135765909148	0.94	0.110289943288055	0.271155185232334	0.356910563877676	0.0318	0.0249	0.021	0.0036	0.1363	0.0047	0.0027	0.0537	0.0017	0.1011	0.1707	0.027	0.0039	0.1234	0.0199	0.0045	0.0047	0.0016	0.001	0.0329	0.0241	0.0305	0.0755	0.0212	0.0714	0.0015
16	rs11075469	62330684	0.85	0.695135765909148	0.94	0.110289943288055	0.135403899446511	0.32578808096915	0.0318	0.0241	0.0209	0.0037	0.1361	0.0049	0.0027	0.0531	0.0015	0.1017	0.1678	0.0277	0.004	0.124	0.0209	0.0046	0.005	0.0016	0.0012	0.0335	0.0248	0.031	0.0739	0.0207	0.0727	0.0015
16	rs77931714	62334807	0.85	0.695135765909148	0.94	0.110289943288055	0.13049521473454	0.333245919667993	0.0318	0.024	0.0209	0.0037	0.1362	0.0049	0.0027	0.0531	0.0015	0.1017	0.1677	0.0277	0.004	0.1239	0.0209	0.0046	0.005	0.0016	0.0013	0.0336	0.0248	0.0311	0.0738	0.0208	0.0727	0.0015
16	rs10500464	62336454	0.85	0.695135765909148	0.94	0.110289943288055	0.126855499061475	0.329571962606509	0.0318	0.024	0.0209	0.0037	0.1362	0.0049	0.0027	0.0531	0.0015	0.1017	0.1677	0.0277	0.004	0.1239	0.021	0.0046	0.005	0.0016	0.0013	0.0336	0.0248	0.0311	0.0738	0.0208	0.0727	0.0015
16	rs9302545	62339655	0.85	0.695135765909148	0.94	0.110289943288055	0.127572471124134	0.331162550778797	0.0318	0.024	0.021	0.0037	0.1362	0.0049	0.0027	0.0529	0.0014	0.1017	0.1677	0.0278	0.004	0.1238	0.021	0.0046	0.005	0.0017	0.0013	0.0336	0.0247	0.0311	0.0737	0.021	0.0726	0.0015
16	rs8061991	62341806	0.85	0.695135765909148	0.94	0.110289943288055	0.130920364278821	0.333000619763289	0.0317	0.024	0.021	0.0037	0.1362	0.0049	0.0027	0.0529	0.0014	0.1017	0.1677	0.0279	0.004	0.1237	0.0211	0.0046	0.005	0.0017	0.0013	0.0336	0.0248	0.0311	0.0736	0.0211	0.0725	0.0015
16	rs8052568	62343492	0.85	0.695135765909148	0.94	0.110289943288055	0.13070768506593	0.360293182747672	0.0318	0.0239	0.0209	0.0037	0.1358	0.0049	0.0027	0.0524	0.0014	0.1017	0.1672	0.0284	0.0039	0.124	0.0213	0.0045	0.0052	0.0017	0.0013	0.0337	0.0248	0.0312	0.0735	0.021	0.073	0.0015
16	rs9929738	62345954	0.85	0.695135765909148	0.94	0.110289943288055	0.120975892625724	0.355910055144764	0.0318	0.0238	0.0208	0.0037	0.1353	0.005	0.0028	0.0516	0.0013	0.1019	0.1664	0.0291	0.0038	0.1244	0.0215	0.0046	0.0054	0.0017	0.0013	0.0337	0.0249	0.0312	0.0733	0.0208	0.0738	0.0014
16	rs2408109	62345991	0.85	0.695135765909148	0.94	0.110289943288055	0.120975892625724	0.334718823273538	0.0318	0.0238	0.0207	0.0037	0.1352	0.005	0.0029	0.0515	0.0013	0.1018	0.1663	0.0292	0.0037	0.1244	0.0216	0.0046	0.0054	0.0017	0.0013	0.0337	0.0249	0.0312	0.0733	0.0208	0.0739	0.0014
16	rs4784181	62346479	0.85	0.695135765909148	0.94	0.110289943288055	0.121701562694319	0.344586154327876	0.0322	0.0236	0.0204	0.0038	0.1346	0.0052	0.0031	0.0504	0.0012	0.1016	0.165	0.0298	0.0037	0.1251	0.0219	0.0046	0.0055	0.0017	0.0013	0.0337	0.0249	0.0317	0.073	0.0212	0.0744	0.0015
16	rs78175040	62349129	0.85	0.695135765909148	0.94	0.110289943288055	0.127602398140082	0.377340877462839	0.0325	0.0234	0.0203	0.0038	0.1357	0.0055	0.0031	0.05	0.0012	0.1021	0.164	0.0306	0.0036	0.1246	0.0219	0.0044	0.0056	0.0019	0.0013	0.034	0.0246	0.0314	0.0727	0.0211	0.0742	0.0015
16	rs10500463	62351204	0.85	0.695135765909148	0.94	0.110289943288055	0.121847014532726	0.377467982045048	0.0325	0.0234	0.0203	0.0038	0.1357	0.0056	0.0031	0.05	0.0012	0.1021	0.1639	0.0306	0.0036	0.1246	0.0219	0.0044	0.0056	0.0019	0.0013	0.034	0.0246	0.0314	0.0727	0.0212	0.0742	0.0015
16	rs9937845	62354008	0.85	0.695135765909148	0.94	0.110289943288055	0.119474977699657	0.365698988637159	0.0325	0.0234	0.0203	0.0038	0.1357	0.0056	0.0031	0.0501	0.0012	0.1022	0.1639	0.0306	0.0036	0.1246	0.0218	0.0044	0.0056	0.0019	0.0013	0.0341	0.0246	0.0313	0.0727	0.0211	0.0742	0.0015
16	rs76854913	62355854	0.85	0.695135765909148	0.94	0.110289943288055	0.120108583117399	0.360920589451984	0.0325	0.0234	0.0203	0.0038	0.1355	0.0056	0.0031	0.0501	0.0012	0.1022	0.1639	0.0306	0.0036	0.1247	0.0218	0.0044	0.0056	0.0019	0.0013	0.0341	0.0246	0.0314	0.0726	0.021	0.0742	0.0015
16	rs73564717	62355896	0.85	0.695135765909148	0.94	0.110289943288055	0.122780416089261	0.361422738173099	0.0326	0.0234	0.0203	0.0038	0.1354	0.0056	0.0031	0.0501	0.0012	0.1022	0.1639	0.0306	0.0036	0.1247	0.0218	0.0044	0.0057	0.0019	0.0013	0.0341	0.0246	0.0314	0.0726	0.021	0.0742	0.0015
16	rs1974898	62356255	0.85	0.695135765909148	0.94	0.110289943288055	0.122985176550208	0.36066958952465	0.0326	0.0234	0.0203	0.0038	0.1354	0.0056	0.0031	0.0501	0.0012	0.1022	0.1639	0.0306	0.0036	0.1247	0.0218	0.0044	0.0057	0.0019	0.0013	0.0341	0.0246	0.0314	0.0726	0.021	0.0742	0.0015
16	rs12149388	62359737	0.85	0.695135765909148	0.95	0.0943132253134139	0.132414969531937	0.389725425379494	0.0326	0.0234	0.0203	0.0038	0.1354	0.0056	0.0031	0.0501	0.0012	0.102	0.164	0.0307	0.0037	0.125	0.0219	0.0042	0.0056	0.0019	0.0013	0.0341	0.0246	0.0314	0.0725	0.0209	0.0741	0.0016
16	rs72791781	62363676	0.86	0.639923359357885	0.95	0.0943132253134139	0.10562491727866	0.316324434414308	0.0329	0.0227	0.0197	0.0041	0.1348	0.0057	0.0035	0.0488	0.0011	0.1036	0.1623	0.0306	0.0037	0.1255	0.0225	0.0044	0.0063	0.002	0.0014	0.0365	0.023	0.031	0.0701	0.0203	0.0773	0.0015
16	rs2408108	62364770	0.86	0.639923359357885	0.95	0.0943132253134139	0.179469700690861	0.415735840395575	0.035	0.0222	0.0194	0.0042	0.1356	0.0058	0.0037	0.0477	0.0011	0.1046	0.161	0.0306	0.0038	0.1244	0.0232	0.0044	0.0065	0.002	0.0014	0.0375	0.022	0.0309	0.0684	0.0198	0.0784	0.0016
16	rs62052977	62369900	0.85	0.695135765909148	0.95	0.0943132253134139	0.249457699884853	0.400797747020609	0.0358	0.0211	0.0192	0.0042	0.1376	0.0057	0.0038	0.0473	9e-04	0.1065	0.1595	0.0306	0.0033	0.1239	0.0239	0.0042	0.0065	0.002	0.0013	0.0397	0.0209	0.0317	0.0651	0.0183	0.0807	0.0014
16	rs62052978	62369902	0.85	0.695135765909148	0.95	0.0943132253134139	0.249413617450566	0.400668508683093	0.0358	0.0211	0.0192	0.0042	0.1376	0.0057	0.0038	0.0473	9e-04	0.1065	0.1595	0.0306	0.0033	0.1239	0.0239	0.0042	0.0065	0.002	0.0013	0.0397	0.0209	0.0317	0.0651	0.0183	0.0807	0.0014
16	rs12447652	62370985	0.85	0.695135765909148	0.96	0.0801626552665664	0.237882410214772	0.365698988637159	0.0358	0.0211	0.0192	0.0042	0.1376	0.0057	0.0038	0.0473	9e-04	0.1067	0.1595	0.0307	0.0033	0.124	0.0239	0.0042	0.0065	0.002	0.0013	0.0397	0.0209	0.0319	0.0648	0.0184	0.0809	0.0014
16	rs4784183	62371386	0.85	0.695135765909148	0.96	0.0801626552665664	0.23706718872142	0.366329049900992	0.0358	0.0211	0.0192	0.0042	0.1376	0.0057	0.0038	0.0473	9e-04	0.1067	0.1595	0.0307	0.0033	0.124	0.0238	0.0042	0.0065	0.002	0.0013	0.0397	0.0209	0.0319	0.0649	0.0184	0.0809	0.0014
16	rs12599725	62371491	0.85	0.695135765909148	0.96	0.0801626552665664	0.237538970595392	0.366707233927898	0.0358	0.0211	0.0191	0.0042	0.1376	0.0057	0.0038	0.0473	9e-04	0.1067	0.1595	0.0307	0.0033	0.1241	0.0238	0.0042	0.0065	0.002	0.0013	0.0397	0.0209	0.0319	0.0649	0.0184	0.0808	0.0014
16	rs11648095	62378750	0.85	0.695135765909148	0.97	0.0677063307338505	0.244285458529366	0.373786831923414	0.0358	0.021	0.0192	0.0041	0.1375	0.0057	0.0038	0.0472	9e-04	0.1068	0.1596	0.0308	0.0033	0.1241	0.0238	0.0042	0.0064	0.002	0.0013	0.0398	0.0208	0.0319	0.0648	0.0184	0.0808	0.0014
16	rs55985700	62387164	0.85	0.695135765909148	0.96	0.0801626552665664	0.224067954795093	0.355160200078183	0.0359	0.0208	0.0192	0.0041	0.1376	0.0057	0.0041	0.0473	9e-04	0.107	0.1591	0.0308	0.0033	0.124	0.0239	0.0042	0.0064	0.0021	0.0011	0.0399	0.0207	0.0319	0.0648	0.0184	0.0808	0.0014
16	rs17421791	62387715	0.85	0.695135765909148	0.96	0.0801626552665664	0.195425548549711	0.332632768642201	0.0359	0.0204	0.0193	0.0041	0.138	0.0057	0.0045	0.0477	9e-04	0.1077	0.1579	0.0306	0.0031	0.1231	0.024	0.0041	0.0065	0.0021	0.0011	0.0402	0.0206	0.0318	0.0645	0.0183	0.0816	0.0015
16	rs7201585	62388473	0.85	0.695135765909148	0.96	0.0801626552665664	0.180680705687525	0.326763340541501	0.036	0.0202	0.0192	0.004	0.1391	0.0056	0.0052	0.0486	0.001	0.1084	0.1559	0.0301	0.003	0.1219	0.024	0.0041	0.0065	0.0023	0.0012	0.0409	0.0201	0.0316	0.0638	0.0183	0.0825	0.0017
16	rs78171144	62388662	0.85	0.695135765909148	0.96	0.0801626552665664	0.175033464126504	0.332387600426347	0.0361	0.0201	0.0192	0.004	0.1394	0.0057	0.0053	0.0488	0.001	0.1086	0.1555	0.03	0.0029	0.1216	0.024	0.0041	0.0065	0.0024	0.0012	0.041	0.0199	0.0316	0.0637	0.0183	0.0827	0.0018
16	rs11647822	62388684	0.85	0.695135765909148	0.96	0.0801626552665664	0.177825905885572	0.358162325622447	0.0361	0.0201	0.0192	0.004	0.1395	0.0057	0.0054	0.0488	0.0011	0.1086	0.1549	0.0303	0.0029	0.1215	0.0242	0.0042	0.0065	0.0024	0.0013	0.0408	0.0198	0.0318	0.0637	0.0183	0.0826	0.0018
16	rs78569112	62390115	0.85	0.695135765909148	0.96	0.0801626552665664	0.176589724543657	0.34594937803244	0.0361	0.0201	0.0192	0.004	0.1395	0.0057	0.0054	0.0489	0.0011	0.1086	0.1549	0.0303	0.0029	0.1214	0.0242	0.0042	0.0065	0.0024	0.0013	0.0408	0.0199	0.0318	0.0637	0.0182	0.0826	0.0018
16	rs74478002	62397401	0.85	0.695135765909148	0.96	0.0801626552665664	0.182413585859256	0.339888818630347	0.0362	0.02	0.0191	0.004	0.1397	0.0057	0.0055	0.049	0.0011	0.1088	0.1547	0.0302	0.0029	0.1213	0.0241	0.0042	0.0065	0.0024	0.0013	0.0409	0.0198	0.0317	0.0637	0.0181	0.0828	0.0018
16	rs118069415	62403161	0.85	0.695135765909148	0.96	0.0801626552665664	0.184230358751504	0.33828612531729	0.0363	0.02	0.0191	0.004	0.1398	0.0057	0.0055	0.049	0.0011	0.1089	0.1546	0.0301	0.0028	0.1212	0.0241	0.0042	0.0065	0.0024	0.0013	0.041	0.0197	0.0316	0.0637	0.0181	0.0829	0.0018
16	rs79019060	62407036	0.85	0.695135765909148	0.96	0.0801626552665664	0.186731292640447	0.337300945220623	0.0363	0.02	0.0191	0.004	0.1399	0.0057	0.0055	0.0491	0.001	0.1089	0.1545	0.0301	0.0028	0.1211	0.0241	0.0042	0.0065	0.0024	0.0013	0.0411	0.0197	0.0316	0.0637	0.0181	0.0829	0.0018
16	rs16964604	62410967	0.85	0.695135765909148	0.95	0.0943132253134139	0.188874207809564	0.33496449097656	0.0363	0.0199	0.0191	0.004	0.1399	0.0057	0.0055	0.0491	0.001	0.109	0.1545	0.0301	0.0028	0.1211	0.0241	0.0042	0.0065	0.0024	0.0013	0.0411	0.0196	0.0316	0.0637	0.0181	0.0829	0.0018
16	rs12928860	62418565	0.85	0.695135765909148	0.95	0.0943132253134139	0.199915970823529	0.335824740648384	0.0365	0.0199	0.019	0.0039	0.1401	0.0057	0.0055	0.0493	0.001	0.1094	0.1541	0.0299	0.0028	0.121	0.0241	0.0042	0.0064	0.0024	0.0013	0.0413	0.0195	0.0315	0.0636	0.0179	0.0832	0.0019
16	rs12925496	62420134	0.85	0.695135765909148	0.95	0.0943132253134139	0.215763726641611	0.34483389775437	0.0368	0.0198	0.0188	0.0039	0.1403	0.0056	0.0056	0.0496	0.0011	0.1096	0.1536	0.0296	0.0028	0.1209	0.024	0.0043	0.0064	0.0024	0.0013	0.0415	0.0194	0.0314	0.0635	0.0178	0.0836	0.0019
16	rs17338091	62420656	0.85	0.695135765909148	0.95	0.0943132253134139	0.217108364672605	0.342358777954181	0.0368	0.0198	0.0188	0.0039	0.1403	0.0056	0.0056	0.0496	0.0011	0.1097	0.1536	0.0296	0.0028	0.1209	0.024	0.0043	0.0064	0.0024	0.0013	0.0415	0.0194	0.0313	0.0634	0.0178	0.0836	0.0019
16	rs16964618	62421188	0.85	0.695135765909148	0.95	0.0943132253134139	0.215479102848206	0.338532550552452	0.0368	0.0198	0.0188	0.0039	0.1404	0.0056	0.0056	0.0496	0.0011	0.1097	0.1535	0.0296	0.0028	0.1209	0.024	0.0042	0.0064	0.0024	0.0013	0.0415	0.0193	0.0313	0.0634	0.0178	0.0836	0.0019
16	rs75798522	62424472	0.85	0.695135765909148	0.95	0.0943132253134139	0.222202814690744	0.341370173441047	0.0369	0.0197	0.0188	0.0039	0.1404	0.0056	0.0056	0.0496	0.0011	0.1098	0.1534	0.0295	0.0028	0.1208	0.024	0.0043	0.0064	0.0024	0.0013	0.0415	0.0193	0.0312	0.0634	0.0177	0.0837	0.0019
16	rs72793731	62432278	0.85	0.695135765909148	0.95	0.0943132253134139	0.228831909039157	0.342606058162097	0.037	0.0197	0.0188	0.004	0.1405	0.0056	0.0057	0.0497	0.0011	0.1099	0.1533	0.0295	0.0028	0.1207	0.024	0.0043	0.0065	0.0024	0.0013	0.0416	0.0193	0.0312	0.0634	0.0177	0.0836	0.002
16	rs9931864	62439893	0.85	0.695135765909148	0.95	0.0943132253134139	0.238785243283156	0.34805922380685	0.0371	0.0197	0.0188	0.004	0.1405	0.0056	0.0057	0.0497	0.0011	0.11	0.1532	0.0295	0.0028	0.1203	0.0241	0.0043	0.0065	0.0024	0.0013	0.0416	0.0193	0.0315	0.0634	0.0175	0.0835	0.002
16	rs4309416	62446172	0.85	0.695135765909148	0.95	0.0943132253134139	0.240466942707285	0.33631659980073	0.0371	0.0197	0.0186	0.004	0.1407	0.0056	0.0057	0.0496	0.0011	0.1102	0.153	0.0293	0.0028	0.1204	0.0241	0.0043	0.0065	0.0024	0.0013	0.0416	0.0193	0.0315	0.0637	0.0175	0.0836	0.002
16	rs77270648	62447264	0.85	0.695135765909148	0.95	0.0943132253134139	0.236852913761187	0.330305802187718	0.037	0.0197	0.0186	0.004	0.1409	0.0056	0.0057	0.0497	0.0011	0.1103	0.1529	0.0292	0.0028	0.1205	0.0241	0.0043	0.0065	0.0024	0.0013	0.0416	0.0193	0.0314	0.0637	0.0175	0.0835	0.002
16	rs72793751	62458746	0.85	0.695135765909148	0.94	0.110289943288055	0.229000078636542	0.321531407595795	0.0369	0.0196	0.0186	0.004	0.1415	0.0056	0.0057	0.0497	0.0011	0.1104	0.1523	0.029	0.0028	0.1206	0.0241	0.0043	0.0065	0.0024	0.0013	0.0416	0.0193	0.0314	0.0637	0.0175	0.0834	0.002
16	rs79873963	62459481	0.85	0.695135765909148	0.94	0.110289943288055	0.227698560679585	0.322259952932859	0.0369	0.0196	0.0186	0.004	0.1415	0.0056	0.0057	0.0497	0.0011	0.1104	0.1523	0.0289	0.0028	0.1207	0.0241	0.0043	0.0065	0.0024	0.0013	0.0416	0.0193	0.0314	0.0638	0.0175	0.0834	0.002
16	rs12102926	62465264	0.86	0.639923359357885	0.94	0.110289943288055	0.224566795086017	0.186769247482587	0.0371	0.0187	0.0177	0.0047	0.1478	0.0056	0.0064	0.0514	0.0013	0.1135	0.146	0.0274	0.0023	0.1206	0.0224	0.004	0.0072	0.0014	8e-04	0.0429	0.019	0.0309	0.0661	0.0158	0.082	0.0021
16	rs77484107	62484475	0.86	0.639923359357885	0.94	0.110289943288055	0.384370505052138	0.21181203192158	0.038	0.0185	0.0173	0.0047	0.1481	0.0055	0.0064	0.0517	0.0014	0.1138	0.1465	0.0274	0.0022	0.1197	0.0222	0.004	0.008	0.0013	8e-04	0.0431	0.0188	0.0303	0.0661	0.0157	0.0816	0.0022
16	rs75473190	62485091	0.86	0.639923359357885	0.94	0.110289943288055	0.396989276655282	0.214694623864506	0.038	0.0185	0.0173	0.0047	0.1481	0.0055	0.0064	0.0517	0.0014	0.1138	0.1465	0.0275	0.0022	0.1196	0.0222	0.004	0.008	0.0013	8e-04	0.0431	0.0187	0.0303	0.0661	0.0157	0.0816	0.0022
16	rs7194526	62488003	0.86	0.639923359357885	0.94	0.110289943288055	0.401109178208519	0.211279633482853	0.0381	0.0185	0.0173	0.0047	0.1482	0.0055	0.0065	0.0517	0.0014	0.1139	0.1465	0.0274	0.0022	0.1195	0.0221	0.004	0.008	0.0013	8e-04	0.0431	0.0187	0.0303	0.0662	0.0157	0.0816	0.0022
16	rs12447484	62497020	0.86	0.639923359357885	0.94	0.110289943288055	0.411416402334102	0.211599019334641	0.0381	0.0185	0.0172	0.0047	0.1483	0.0055	0.0065	0.0518	0.0014	0.1139	0.1464	0.0274	0.0022	0.1195	0.0221	0.004	0.008	0.0013	8e-04	0.0431	0.0187	0.0302	0.0663	0.0157	0.0815	0.0022
16	rs55913240	62499891	0.86	0.639923359357885	0.94	0.110289943288055	0.406730589125556	0.213305102836358	0.0381	0.0185	0.0172	0.0047	0.1484	0.0055	0.0065	0.0518	0.0014	0.1139	0.1464	0.0274	0.0022	0.1195	0.022	0.004	0.008	0.0013	8e-04	0.0431	0.0187	0.0302	0.0663	0.0157	0.0815	0.0022
16	rs62050116	62502553	0.86	0.639923359357885	0.94	0.110289943288055	0.403318985628761	0.214052936535515	0.0381	0.0185	0.0172	0.0047	0.1485	0.0055	0.0065	0.0518	0.0014	0.1139	0.1465	0.0274	0.0022	0.1195	0.0219	0.004	0.0081	0.0013	8e-04	0.0431	0.0187	0.0302	0.0663	0.0157	0.0815	0.0022
16	rs7199479	62518489	0.86	0.639923359357885	0.94	0.110289943288055	0.39255488759545	0.223418897183635	0.0382	0.0185	0.0172	0.0047	0.149	0.0056	0.0065	0.0518	0.0014	0.1139	0.1467	0.0273	0.0021	0.1193	0.0214	0.0041	0.0081	0.0014	8e-04	0.0431	0.0187	0.0301	0.0664	0.0157	0.0815	0.0022
16	rs62050120	62519464	0.86	0.639923359357885	0.95	0.0943132253134139	0.393450963304828	0.223635747212116	0.0382	0.0185	0.0172	0.0047	0.149	0.0056	0.0065	0.0518	0.0014	0.1139	0.1467	0.0273	0.0021	0.1193	0.0214	0.0041	0.0081	0.0014	8e-04	0.0431	0.0187	0.0301	0.0665	0.0157	0.0815	0.0022
16	rs12927777	62524291	0.86	0.639923359357885	0.95	0.0943132253134139	0.393619092262757	0.223635747212116	0.0382	0.0185	0.0172	0.0047	0.149	0.0056	0.0065	0.0518	0.0014	0.1139	0.1467	0.0273	0.0021	0.1192	0.0213	0.0041	0.0081	0.0014	8e-04	0.0431	0.0187	0.0301	0.0665	0.0157	0.0815	0.0022
16	rs117693520	62534151	0.86	0.639923359357885	0.95	0.0943132253134139	0.372884714289532	0.229735260309747	0.0381	0.0184	0.0171	0.0047	0.1493	0.0056	0.0065	0.0518	0.0014	0.114	0.1467	0.0273	0.0021	0.119	0.0213	0.0041	0.008	0.0014	8e-04	0.0431	0.0188	0.0301	0.0663	0.0157	0.0815	0.0022
16	rs55813220	62538583	0.86	0.639923359357885	0.95	0.0943132253134139	0.370000237504966	0.231816804768686	0.0381	0.0184	0.0171	0.0047	0.1494	0.0056	0.0065	0.0517	0.0014	0.114	0.1467	0.0272	0.0021	0.119	0.0213	0.0041	0.008	0.0014	8e-04	0.0431	0.0188	0.03	0.0663	0.0157	0.0814	0.0022
16	rs59813511	62539012	0.86	0.639923359357885	0.95	0.0943132253134139	0.370054555805225	0.232146024310052	0.0381	0.0184	0.0171	0.0047	0.1495	0.0056	0.0065	0.0517	0.0014	0.114	0.1467	0.0272	0.0021	0.119	0.0213	0.0041	0.008	0.0014	8e-04	0.0431	0.0188	0.03	0.0663	0.0157	0.0814	0.0022
16	rs34004651	62543339	0.86	0.639923359357885	0.95	0.0943132253134139	0.367993322944768	0.237655130025617	0.0381	0.0184	0.0171	0.0047	0.1495	0.0055	0.0066	0.0517	0.0014	0.114	0.1467	0.0272	0.0021	0.1189	0.0214	0.0041	0.008	0.0014	8e-04	0.0431	0.0188	0.03	0.0663	0.0157	0.0815	0.0022
16	rs117679234	62561049	0.86	0.639923359357885	0.95	0.0943132253134139	0.348863910492437	0.23842971495909	0.0382	0.0185	0.0172	0.0047	0.1496	0.0055	0.0065	0.0517	0.0014	0.1139	0.1468	0.0271	0.0021	0.1188	0.0214	0.0041	0.008	0.0014	8e-04	0.0431	0.0188	0.03	0.0662	0.0158	0.0815	0.0022
16	rs288596	62566564	0.86	0.639923359357885	0.95	0.0943132253134139	0.346969355351355	0.240980459697896	0.0382	0.0185	0.0172	0.0047	0.1497	0.0055	0.0065	0.0517	0.0014	0.1139	0.1468	0.0271	0.0021	0.1188	0.0214	0.0042	0.008	0.0014	8e-04	0.0431	0.0188	0.03	0.0662	0.0158	0.0814	0.0022
16	rs117399285	62568574	0.86	0.639923359357885	0.95	0.0943132253134139	0.346339021397169	0.262720436874489	0.0382	0.0184	0.0172	0.0047	0.1497	0.0055	0.0065	0.0517	0.0014	0.1139	0.1467	0.0271	0.0021	0.1188	0.0214	0.0042	0.008	0.0014	8e-04	0.0431	0.0188	0.03	0.0662	0.0158	0.0814	0.0022
16	rs1364232	62571383	0.87	0.587631181685492	0.95	0.0943132253134139	0.32510883302028	0.170778274654062	0.0385	0.0153	0.0199	0.005	0.1568	0.006	0.0056	0.0499	0.0015	0.1129	0.142	0.0258	0.0021	0.1171	0.0212	0.005	0.0084	0.0016	0.0011	0.0431	0.0204	0.0298	0.065	0.0172	0.082	0.0021
16	rs288587	62571587	0.87	0.587631181685492	0.95	0.0943132253134139	0.343091738308761	0.167325355761011	0.0386	0.0148	0.02	0.0051	0.1582	0.0061	0.0054	0.0496	0.0015	0.1131	0.1412	0.0256	0.0021	0.1168	0.0211	0.005	0.0084	0.0016	0.0011	0.0429	0.0203	0.0296	0.0654	0.0171	0.0824	0.0021
16	rs288579	62577626	0.87	0.587631181685492	0.95	0.0943132253134139	0.360879001669366	0.184324051582326	0.0387	0.0145	0.0199	0.0051	0.1591	0.0062	0.0054	0.0496	0.0015	0.1132	0.1406	0.0255	0.0021	0.1167	0.021	0.005	0.0084	0.0016	0.0011	0.0428	0.0203	0.0296	0.0659	0.017	0.0825	0.0021
16	rs4296279	62581389	0.87	0.587631181685492	0.95	0.0943132253134139	0.368860493684317	0.170283492808381	0.0387	0.0145	0.0199	0.0051	0.1593	0.0062	0.0054	0.0497	0.0015	0.1132	0.1404	0.0254	0.0021	0.1166	0.0209	0.005	0.0084	0.0016	0.0011	0.0428	0.0203	0.0296	0.0659	0.0171	0.0826	0.0021
16	rs1077461	62581851	0.87	0.587631181685492	0.96	0.0801626552665664	0.368480978167374	0.168900772879718	0.0387	0.0145	0.0199	0.0051	0.1593	0.0062	0.0054	0.0497	0.0015	0.1132	0.1405	0.0254	0.0021	0.1166	0.0209	0.005	0.0084	0.0016	0.0011	0.0428	0.0203	0.0296	0.066	0.0171	0.0827	0.0021
16	rs12918709	62584119	0.87	0.587631181685492	0.96	0.0801626552665664	0.361415474784446	0.175653502228685	0.0386	0.0145	0.0199	0.0051	0.1593	0.0062	0.0053	0.0497	0.0015	0.1132	0.1405	0.0254	0.0021	0.1166	0.0209	0.005	0.0084	0.0016	0.0011	0.0428	0.0203	0.0296	0.066	0.0171	0.0827	0.002
16	rs288646	62600789	0.87	0.587631181685492	0.96	0.0801626552665664	0.352351092228862	0.135206467687963	0.0386	0.0147	0.0199	0.005	0.1589	0.0062	0.0053	0.0497	0.0014	0.1129	0.141	0.0254	0.002	0.1161	0.0209	0.0048	0.0083	0.0016	0.0011	0.0428	0.0203	0.0297	0.0668	0.0171	0.0833	0.002
16	rs288647	62600911	0.86	0.639923359357885	0.96	0.0801626552665664	0.351186710845748	0.130951656068962	0.0386	0.0147	0.0199	0.005	0.1589	0.0062	0.0052	0.0498	0.0014	0.1131	0.1409	0.0254	0.002	0.116	0.0208	0.0048	0.0082	0.0015	0.0011	0.0428	0.0202	0.0297	0.0669	0.0171	0.0833	0.002
16	rs72797898	62603417	0.86	0.639923359357885	0.96	0.0801626552665664	0.354366973824551	0.130232445763723	0.0386	0.0147	0.0199	0.005	0.1588	0.0062	0.0052	0.0498	0.0014	0.113	0.1408	0.0254	0.002	0.116	0.0208	0.0048	0.0082	0.0015	0.0011	0.0428	0.0202	0.0297	0.0671	0.0171	0.0834	0.002
16	rs79386518	62603941	0.86	0.639923359357885	0.96	0.0801626552665664	0.354260727154158	0.130501977774154	0.0386	0.0147	0.0199	0.005	0.1588	0.0062	0.0052	0.0498	0.0014	0.113	0.1408	0.0254	0.002	0.116	0.0208	0.0048	0.0082	0.0015	0.0011	0.0428	0.0202	0.0297	0.0671	0.0171	0.0834	0.002
16	rs288649	62606438	0.86	0.639923359357885	0.95	0.0943132253134139	0.358309622577338	0.13113168761125	0.0387	0.0147	0.0199	0.0049	0.1586	0.0062	0.0052	0.0498	0.0014	0.1129	0.1409	0.0253	0.002	0.1159	0.0208	0.0047	0.0083	0.0015	0.0011	0.0428	0.0203	0.0297	0.0673	0.017	0.0835	0.002
16	rs79921280	62610919	0.86	0.639923359357885	0.95	0.0943132253134139	0.337628444903876	0.131492025040899	0.0386	0.0148	0.0199	0.0047	0.16	0.0061	0.0051	0.0493	0.0014	0.1113	0.1417	0.0244	0.002	0.1164	0.0203	0.0046	0.0082	0.0015	0.0011	0.043	0.0206	0.0294	0.0673	0.0171	0.0847	0.002
16	rs117137326	62620966	0.86	0.639923359357885	0.95	0.0943132253134139	0.35113383162621	0.13960318846122	0.0386	0.0148	0.02	0.0047	0.16	0.0061	0.0051	0.0492	0.0015	0.1108	0.142	0.0242	0.002	0.1165	0.0202	0.0045	0.0082	0.0017	0.0011	0.0431	0.0207	0.0294	0.0673	0.0171	0.0849	0.0021
16	rs1424022	62621357	0.86	0.639923359357885	0.95	0.0943132253134139	0.357775521723869	0.142655642474505	0.0387	0.0148	0.0199	0.0047	0.16	0.0061	0.0051	0.0492	0.0015	0.1107	0.1419	0.0242	0.002	0.1165	0.0202	0.0045	0.0082	0.0017	0.0011	0.0431	0.0207	0.0294	0.0673	0.0171	0.085	0.0021
16	rs2911298	62623634	0.86	0.639923359357885	0.95	0.0943132253134139	0.361147187136644	0.144144243876667	0.0387	0.0148	0.0199	0.0047	0.16	0.0061	0.0051	0.0492	0.0015	0.1107	0.142	0.0242	0.002	0.1166	0.0201	0.0045	0.0082	0.0017	0.0011	0.0432	0.0207	0.0293	0.0673	0.0171	0.085	0.0021
16	rs74887674	62631657	0.86	0.639923359357885	0.95	0.0943132253134139	0.372121666583902	0.153859779379064	0.0388	0.0149	0.0199	0.0047	0.1598	0.0061	0.0051	0.0489	0.0015	0.1105	0.1423	0.0241	0.002	0.1166	0.02	0.0045	0.0082	0.0017	0.0011	0.0433	0.0204	0.0294	0.0673	0.0171	0.0856	0.0021
16	rs72799714	62634482	0.86	0.639923359357885	0.95	0.0943132253134139	0.374140022302489	0.154719472733472	0.0388	0.0149	0.0199	0.0047	0.1597	0.0061	0.0051	0.0488	0.0015	0.1105	0.1424	0.0241	0.002	0.1166	0.02	0.0045	0.0082	0.0017	0.0011	0.0433	0.0204	0.0294	0.0673	0.0171	0.0856	0.0021
16	rs2911309	62637477	0.86	0.639923359357885	0.95	0.0943132253134139	0.376986030702735	0.155868386197189	0.0388	0.0149	0.0199	0.0047	0.1597	0.0061	0.0051	0.0488	0.0015	0.1104	0.1424	0.0241	0.002	0.1166	0.02	0.0045	0.0082	0.0017	0.0011	0.0434	0.0204	0.0294	0.0672	0.0171	0.0857	0.0021
16	rs35474771	62640623	0.86	0.639923359357885	0.95	0.0943132253134139	0.355057976875544	0.149020677207824	0.0388	0.0149	0.0199	0.0046	0.1599	0.006	0.005	0.0487	0.0015	0.1103	0.1424	0.0242	0.002	0.1165	0.02	0.0045	0.0082	0.0017	0.0012	0.0433	0.0203	0.0294	0.0673	0.0172	0.0857	0.0021
16	rs2911283	62642846	0.86	0.639923359357885	0.95	0.0943132253134139	0.476537069291	0.182396111102832	0.0393	0.0146	0.0193	0.0043	0.1603	0.0056	0.0045	0.0481	0.0018	0.1088	0.1445	0.0234	0.0022	0.1162	0.0195	0.0041	0.0081	0.0017	0.0013	0.0433	0.0203	0.0288	0.0671	0.0173	0.0889	0.0024
16	rs1364240	62643120	0.87	0.587631181685492	0.95	0.0943132253134139	0.489997506023895	0.190971810947648	0.0389	0.0148	0.0191	0.0041	0.1601	0.0054	0.0041	0.0483	0.0018	0.1091	0.1451	0.0227	0.0023	0.116	0.0184	0.0038	0.008	0.0016	0.0013	0.0434	0.0203	0.0283	0.0677	0.0176	0.0908	0.0024
16	rs406406	62643553	0.87	0.587631181685492	0.96	0.0801626552665664	0.536534335340466	0.21759003357919	0.0389	0.0148	0.0189	0.0041	0.1598	0.0054	0.004	0.0485	0.0019	0.1098	0.1452	0.0225	0.0023	0.1158	0.0181	0.0038	0.0081	0.0016	0.0013	0.0433	0.0201	0.0281	0.0679	0.0175	0.0915	0.0025
16	rs393020	62649595	0.87	0.587631181685492	0.96	0.0801626552665664	0.585201032244838	0.191280562706626	0.039	0.0148	0.0189	0.0041	0.1598	0.0054	0.004	0.0485	0.0019	0.1098	0.1452	0.0224	0.0022	0.1159	0.0179	0.0037	0.0081	0.0016	0.0013	0.0433	0.0201	0.028	0.0681	0.0177	0.0916	0.0025
16	rs72799726	62649639	0.87	0.587631181685492	0.96	0.0801626552665664	0.584182569346122	0.191486491249225	0.039	0.0148	0.0189	0.0041	0.1598	0.0054	0.004	0.0485	0.0019	0.1097	0.1452	0.0224	0.0022	0.1159	0.0179	0.0037	0.0081	0.0016	0.0013	0.0433	0.0201	0.028	0.0681	0.0176	0.0917	0.0025
16	rs1424028	62649991	0.87	0.587631181685492	0.96	0.0801626552665664	0.58581250550412	0.191383517578088	0.039	0.0148	0.0189	0.0041	0.1598	0.0054	0.004	0.0485	0.0019	0.1097	0.1452	0.0224	0.0022	0.1159	0.0179	0.0037	0.0081	0.0016	0.0013	0.0433	0.0201	0.028	0.0681	0.0176	0.0917	0.0025
16	rs436081	62651220	0.87	0.587631181685492	0.97	0.0677063307338505	0.575929726809627	0.196451224054656	0.039	0.0148	0.0189	0.0041	0.1598	0.0054	0.004	0.0485	0.0019	0.1097	0.1451	0.0224	0.0022	0.1159	0.018	0.0037	0.0081	0.0016	0.0013	0.0433	0.0201	0.028	0.0681	0.0176	0.0917	0.0024
16	rs1544811	62656937	0.86	0.639923359357885	0.97	0.0677063307338505	0.396595342407781	0.112144554967232	0.0386	0.0147	0.0202	0.0035	0.1633	0.0049	0.0036	0.0491	0.0014	0.1071	0.1445	0.0214	0.0021	0.1165	0.0191	0.0032	0.0078	0.0015	0.0013	0.0427	0.0203	0.0276	0.069	0.0179	0.0929	0.0019
16	rs80259788	62658367	0.86	0.639923359357885	0.97	0.0677063307338505	0.394011534068476	0.110367133129176	0.0385	0.0146	0.0202	0.0035	0.1634	0.0049	0.0036	0.0491	0.0014	0.107	0.1444	0.0214	0.0021	0.1165	0.0191	0.0032	0.0078	0.0015	0.0013	0.0427	0.0203	0.0276	0.0691	0.0179	0.093	0.0018
16	rs72799734	62660259	0.86	0.639923359357885	0.97	0.0677063307338505	0.392219125028775	0.110282765224137	0.0385	0.0146	0.0202	0.0035	0.1635	0.0048	0.0036	0.0491	0.0014	0.107	0.1443	0.0213	0.0021	0.1165	0.0191	0.0032	0.0078	0.0015	0.0013	0.0426	0.0203	0.0275	0.0691	0.0179	0.0931	0.0018
16	rs7201164	62667252	0.86	0.639923359357885	0.97	0.0677063307338505	0.397834084647	0.103449469081106	0.0385	0.0146	0.0202	0.0034	0.1637	0.0048	0.0036	0.0492	0.0013	0.107	0.1441	0.0213	0.0021	0.1165	0.0192	0.0031	0.0078	0.0015	0.0013	0.0426	0.0204	0.0275	0.0692	0.0179	0.0932	0.0018
16	rs288604	62672612	0.86	0.639923359357885	0.97	0.0677063307338505	0.391156833812086	0.0936003114649581	0.0383	0.0144	0.0202	0.0034	0.1637	0.0048	0.0036	0.0492	0.0013	0.1072	0.1441	0.0213	0.0021	0.1166	0.0192	0.0031	0.0078	0.0015	0.0013	0.0427	0.0204	0.0276	0.0693	0.0179	0.0932	0.0017
16	rs288607	62674058	0.86	0.639923359357885	0.97	0.0677063307338505	0.38976129919205	0.0987998293315967	0.0383	0.0144	0.0202	0.0034	0.1637	0.0048	0.0036	0.0492	0.0013	0.1072	0.1441	0.0213	0.0021	0.1166	0.0192	0.0031	0.0078	0.0015	0.0013	0.0427	0.0204	0.0276	0.0693	0.0179	0.0932	0.0017
16	rs9937424	62675556	0.86	0.639923359357885	0.97	0.0677063307338505	0.388256953241942	0.101399902916346	0.0383	0.0149	0.0203	0.0032	0.1639	0.0045	0.0033	0.0494	0.0014	0.1074	0.144	0.0213	0.0021	0.1168	0.0191	0.003	0.0076	0.0014	0.0012	0.0427	0.0202	0.0272	0.0696	0.0176	0.0936	0.0015
16	rs288614	62676760	0.86	0.639923359357885	0.96	0.0801626552665664	0.387923053650507	0.136392152344179	0.0383	0.0163	0.0207	0.0027	0.1646	0.0038	0.0028	0.0499	0.0015	0.1078	0.1435	0.021	0.0021	0.1172	0.0188	0.0024	0.0072	0.0016	0.0011	0.0429	0.0199	0.0258	0.0705	0.0168	0.0949	0.0016
16	rs117155835	62677117	0.86	0.639923359357885	0.96	0.0801626552665664	0.39065415105442	0.136574902417033	0.0384	0.0163	0.0207	0.0027	0.1646	0.0038	0.0028	0.0499	0.0015	0.1078	0.1435	0.021	0.0021	0.1172	0.0188	0.0024	0.0072	0.0016	0.0011	0.0429	0.02	0.0258	0.0705	0.0168	0.095	0.0016
16	rs76041475	62678092	0.86	0.639923359357885	0.96	0.0801626552665664	0.391156833812086	0.137856661746976	0.0384	0.0163	0.0207	0.0027	0.1646	0.0038	0.0028	0.0499	0.0015	0.1078	0.1435	0.021	0.0021	0.1171	0.0188	0.0024	0.0072	0.0016	0.0011	0.0429	0.02	0.0257	0.0706	0.0167	0.095	0.0016
16	rs117795202	62683470	0.86	0.639923359357885	0.96	0.0801626552665664	0.397327091344908	0.141080163726806	0.0384	0.0163	0.0208	0.0026	0.1648	0.0037	0.0028	0.0499	0.0015	0.1079	0.1435	0.0209	0.0022	0.1171	0.0188	0.0024	0.0071	0.0016	0.0011	0.0428	0.02	0.0256	0.0706	0.0167	0.0951	0.0016
16	rs1027277	62684996	0.86	0.639923359357885	0.96	0.0801626552665664	0.401335544416463	0.139234831209988	0.0384	0.0163	0.0208	0.0026	0.1648	0.0037	0.0028	0.0499	0.0015	0.1079	0.1435	0.0209	0.0022	0.1171	0.0188	0.0024	0.0071	0.0016	0.0011	0.0428	0.02	0.0256	0.0706	0.0167	0.0951	0.0016
16	rs77090997	62687427	0.86	0.639923359357885	0.96	0.0801626552665664	0.398736209606375	0.142377154684142	0.0384	0.0164	0.0208	0.0026	0.1648	0.0037	0.0028	0.0499	0.0015	0.1079	0.1435	0.021	0.0022	0.1171	0.0188	0.0024	0.0071	0.0016	0.0011	0.0428	0.02	0.0256	0.0705	0.0167	0.0952	0.0016
16	rs117017486	62704748	0.85	0.695135765909148	0.96	0.0801626552665664	0.408955856569918	0.245772440896735	0.0383	0.019	0.0216	0.0021	0.1678	0.0032	0.0024	0.0488	0.0015	0.1078	0.1415	0.0212	0.0018	0.1171	0.0182	0.002	0.0066	0.0022	9e-04	0.043	0.0206	0.0242	0.0708	0.0163	0.0954	0.0016
16	rs117636936	62706906	0.85	0.695135765909148	0.96	0.0801626552665664	0.413884329087289	0.245213689870004	0.0383	0.019	0.0216	0.0021	0.1679	0.0032	0.0024	0.0488	0.0015	0.1078	0.1415	0.0212	0.0018	0.1171	0.0181	0.002	0.0066	0.0022	9e-04	0.043	0.0207	0.0242	0.0708	0.0163	0.0954	0.0017
16	rs79897536	62710749	0.85	0.695135765909148	0.96	0.0801626552665664	0.429782973671656	0.2516073173035	0.0383	0.0191	0.0216	0.0021	0.168	0.0032	0.0024	0.0488	0.0015	0.1077	0.1415	0.0212	0.0018	0.117	0.0181	0.002	0.0066	0.0022	9e-04	0.0431	0.0207	0.0242	0.0708	0.0163	0.0954	0.0017
16	rs1834023	62713945	0.85	0.695135765909148	0.97	0.0677063307338505	0.433833557221704	0.256918241675486	0.0383	0.0191	0.0216	0.0021	0.168	0.0032	0.0024	0.0488	0.0015	0.1077	0.1415	0.0212	0.0018	0.117	0.0181	0.002	0.0066	0.0022	9e-04	0.0431	0.0207	0.0242	0.0708	0.0163	0.0954	0.0017
16	rs34271727	62714056	0.85	0.695135765909148	0.97	0.0677063307338505	0.433951245978433	0.256804879998099	0.0383	0.0191	0.0216	0.0021	0.168	0.0032	0.0024	0.0488	0.0015	0.1077	0.1415	0.0212	0.0018	0.117	0.0181	0.002	0.0066	0.0022	9e-04	0.0431	0.0207	0.0242	0.0708	0.0163	0.0954	0.0017
16	rs12596768	62720684	0.85	0.695135765909148	0.97	0.0677063307338505	0.430368848471373	0.259643628469326	0.0383	0.0191	0.0216	0.0021	0.1679	0.0032	0.0024	0.0488	0.0015	0.1077	0.1415	0.0212	0.0018	0.117	0.0181	0.0019	0.0066	0.0022	9e-04	0.0431	0.0207	0.0242	0.0708	0.0163	0.0954	0.0017
16	rs76059744	62727583	0.85	0.695135765909148	0.97	0.0677063307338505	0.430720563217096	0.266037737420555	0.0383	0.0191	0.0216	0.0021	0.1679	0.0032	0.0024	0.0488	0.0015	0.1077	0.1415	0.0212	0.0018	0.117	0.0181	0.0019	0.0066	0.0022	9e-04	0.0431	0.0207	0.0242	0.0708	0.0163	0.0954	0.0017
16	rs75846557	62734617	0.85	0.695135765909148	0.97	0.0677063307338505	0.434245536966653	0.272249140998348	0.0383	0.0191	0.0216	0.0021	0.168	0.0032	0.0024	0.0487	0.0015	0.1077	0.1415	0.0212	0.0018	0.1171	0.0181	0.0019	0.0066	0.0023	9e-04	0.0431	0.0207	0.0241	0.0706	0.0163	0.0954	0.0017
16	rs72802061	62739898	0.85	0.695135765909148	0.97	0.0677063307338505	0.443239022909887	0.287382279670815	0.0384	0.0192	0.0217	0.0021	0.1681	0.0031	0.0024	0.0487	0.0015	0.1077	0.1415	0.0212	0.0018	0.117	0.0182	0.002	0.0066	0.0023	9e-04	0.0431	0.0207	0.0242	0.0701	0.0164	0.0955	0.0017
16	rs4414513	62741642	0.85	0.695135765909148	0.97	0.0677063307338505	0.441278758268728	0.288086756597189	0.0384	0.0193	0.0218	0.0021	0.1681	0.0031	0.0024	0.0487	0.0015	0.1076	0.1416	0.0212	0.0018	0.1171	0.0182	0.002	0.0066	0.0024	9e-04	0.0431	0.0207	0.0242	0.0701	0.0164	0.0955	0.0017
16	rs79594087	62749655	0.85	0.695135765909148	0.97	0.0677063307338505	0.436780512224015	0.290203331382721	0.0384	0.0193	0.0218	0.0021	0.168	0.003	0.0023	0.0487	0.0015	0.1076	0.1417	0.0212	0.0018	0.117	0.0181	0.002	0.0066	0.0023	9e-04	0.043	0.0208	0.0242	0.07	0.0164	0.0955	0.0017
16	rs75108013	62765125	0.85	0.695135765909148	0.97	0.0677063307338505	0.444905634616464	0.29836018411788	0.0384	0.0194	0.0219	0.0021	0.168	0.0028	0.0023	0.0486	0.0016	0.1075	0.1419	0.0213	0.0019	0.1169	0.018	0.002	0.0066	0.0024	9e-04	0.043	0.0209	0.0242	0.07	0.0164	0.0957	0.0018
16	rs62049091	62771591	0.85	0.695135765909148	0.97	0.0677063307338505	0.446217275407552	0.304671654085224	0.0383	0.0195	0.0219	0.0021	0.1679	0.0028	0.0022	0.0486	0.0016	0.1074	0.1421	0.0213	0.0019	0.1169	0.0179	0.002	0.0066	0.0024	9e-04	0.0429	0.0209	0.0242	0.0698	0.0165	0.0959	0.0019
16	rs113995844	62772523	0.85	0.695135765909148	0.97	0.0677063307338505	0.442466286244024	0.306465094689574	0.0383	0.0195	0.0219	0.0021	0.168	0.0028	0.0022	0.0485	0.0016	0.1073	0.1423	0.0211	0.0019	0.1168	0.0178	0.002	0.0066	0.0024	9e-04	0.0429	0.021	0.0241	0.0697	0.0165	0.0962	0.0019
16	rs35306482	62774009	0.84	0.753316385445839	0.97	0.0677063307338505	0.439263572925608	0.317533115843343	0.0382	0.0196	0.0219	0.0021	0.1682	0.0027	0.0022	0.0485	0.0016	0.1071	0.1426	0.0208	0.0019	0.1166	0.0178	0.002	0.0066	0.0024	9e-04	0.0428	0.021	0.0241	0.0695	0.0165	0.0967	0.0019
16	rs2914496	62775119	0.84	0.753316385445839	0.97	0.0677063307338505	0.439915046685149	0.329938822764809	0.0382	0.0197	0.022	0.0021	0.1684	0.0027	0.0023	0.0484	0.0016	0.1069	0.143	0.0205	0.0019	0.1164	0.0177	0.002	0.0066	0.0024	9e-04	0.0426	0.0209	0.0241	0.0693	0.0165	0.0973	0.0019
16	rs7500327	62776022	0.84	0.753316385445839	0.97	0.0677063307338505	0.476229062176977	0.338409331429494	0.0382	0.0198	0.022	0.002	0.1688	0.0025	0.0021	0.0486	0.0015	0.1068	0.1439	0.0206	0.0018	0.1149	0.0176	0.0017	0.0067	0.0024	9e-04	0.0422	0.021	0.0239	0.0694	0.0163	0.0985	0.002
16	rs56100748	62779700	0.84	0.753316385445839	0.97	0.0677063307338505	0.490559687267444	0.352414604488849	0.0382	0.0198	0.022	0.002	0.1689	0.0025	0.0021	0.0486	0.0015	0.1068	0.144	0.0207	0.0018	0.1149	0.0175	0.0017	0.0067	0.0024	9e-04	0.0421	0.0211	0.0239	0.0695	0.0163	0.0985	0.002
16	rs17350321	62781043	0.84	0.753316385445839	0.97	0.0677063307338505	0.489310818087905	0.350297192764803	0.0382	0.0198	0.022	0.002	0.1688	0.0025	0.0021	0.0486	0.0015	0.1069	0.144	0.0207	0.0018	0.1149	0.0175	0.0017	0.0067	0.0024	9e-04	0.0421	0.0211	0.0239	0.0695	0.0163	0.0985	0.002
16	rs1428822	62785778	0.84	0.753316385445839	0.97	0.0677063307338505	0.480549952445656	0.36066958952465	0.0382	0.0199	0.022	0.002	0.1687	0.0025	0.0022	0.0486	0.0015	0.1069	0.144	0.0207	0.0019	0.1147	0.0175	0.0017	0.0067	0.0024	9e-04	0.0421	0.0211	0.0238	0.0696	0.0162	0.0985	0.002
16	rs2914490	62797251	0.84	0.753316385445839	0.97	0.0677063307338505	0.483834063250847	0.391650463483023	0.038	0.0208	0.022	0.002	0.1687	0.0025	0.0022	0.0482	0.0015	0.1072	0.1444	0.0206	0.0019	0.114	0.0172	0.0016	0.0068	0.0025	9e-04	0.0422	0.0211	0.0235	0.0701	0.0161	0.0982	0.002
16	rs76625877	62801724	0.84	0.753316385445839	0.97	0.0677063307338505	0.476352253422436	0.38166914454775	0.038	0.0208	0.022	0.002	0.1686	0.0024	0.0022	0.0483	0.0015	0.1068	0.1445	0.0206	0.0019	0.1145	0.0172	0.0016	0.0068	0.0024	9e-04	0.0424	0.0211	0.0234	0.0702	0.016	0.0983	0.002
16	rs9934894	62806940	0.84	0.753316385445839	0.97	0.0677063307338505	0.474260106537552	0.382051712386311	0.0379	0.0208	0.0219	0.0019	0.1686	0.0024	0.0022	0.0483	0.0015	0.1061	0.1445	0.0206	0.0019	0.1151	0.0171	0.0016	0.0068	0.0024	9e-04	0.0425	0.0211	0.0233	0.0705	0.016	0.0983	0.002
16	rs72802099	62822605	0.84	0.753316385445839	0.97	0.0677063307338505	0.473215710786742	0.382817168902082	0.0379	0.0208	0.022	0.0019	0.1686	0.0024	0.0022	0.0483	0.0015	0.106	0.1445	0.0206	0.0019	0.1152	0.017	0.0016	0.0068	0.0024	9e-04	0.0425	0.0211	0.0232	0.0705	0.016	0.0983	0.002
16	rs12920978	62823918	0.84	0.753316385445839	0.97	0.0677063307338505	0.473829925718099	0.383583052658114	0.0379	0.0208	0.022	0.0019	0.1686	0.0024	0.0022	0.0483	0.0015	0.106	0.1445	0.0206	0.0019	0.1152	0.017	0.0016	0.0068	0.0024	9e-04	0.0426	0.0211	0.0232	0.0706	0.016	0.0983	0.002
16	rs62044679	62831032	0.84	0.753316385445839	0.97	0.0677063307338505	0.470762725027037	0.377467982045048	0.0378	0.0209	0.0219	0.0019	0.1686	0.0024	0.0022	0.0482	0.0014	0.106	0.1446	0.0206	0.0019	0.1153	0.017	0.0016	0.0068	0.0024	9e-04	0.0426	0.0211	0.0231	0.0706	0.0159	0.0984	0.002
16	rs2914502	62836733	0.84	0.753316385445839	0.97	0.0677063307338505	0.477955146767955	0.382944786542925	0.0378	0.0209	0.022	0.0019	0.1685	0.0024	0.0023	0.0481	0.0014	0.106	0.1446	0.0206	0.0019	0.1154	0.0171	0.0015	0.0068	0.0024	9e-04	0.0426	0.0211	0.0231	0.0708	0.0159	0.0985	0.002
16	rs12929624	62846566	0.84	0.753316385445839	0.97	0.0677063307338505	0.472172434270947	0.368473550370898	0.0377	0.0209	0.022	0.0019	0.1686	0.0024	0.0023	0.0481	0.0014	0.106	0.1445	0.0206	0.0019	0.1154	0.017	0.0015	0.0068	0.0024	9e-04	0.0427	0.0211	0.023	0.0709	0.0159	0.0985	0.002
16	rs1428826	62848534	0.84	0.753316385445839	0.97	0.0677063307338505	0.47370705175521	0.368221072650091	0.0377	0.0209	0.022	0.0019	0.1686	0.0024	0.0023	0.0481	0.0014	0.106	0.1445	0.0206	0.0019	0.1154	0.017	0.0015	0.0068	0.0024	9e-04	0.0427	0.0211	0.023	0.0709	0.0159	0.0985	0.002
16	rs74799377	62857306	0.84	0.753316385445839	0.97	0.0677063307338505	0.471191549896635	0.363810649356654	0.0377	0.0209	0.022	0.0019	0.1686	0.0024	0.0023	0.0481	0.0014	0.106	0.1444	0.0206	0.0019	0.1154	0.017	0.0015	0.0068	0.0024	9e-04	0.0427	0.0211	0.023	0.0709	0.0158	0.0985	0.002
16	rs10500468	62872520	0.84	0.753316385445839	0.97	0.0677063307338505	0.582690315061305	0.351168625105529	0.0375	0.0212	0.0226	0.0018	0.1682	0.0025	0.0024	0.0479	0.0015	0.1055	0.1432	0.0204	0.0018	0.1161	0.0173	0.0014	0.0072	0.0023	9e-04	0.0422	0.0214	0.0227	0.0722	0.0152	0.0991	0.0019
16	rs12933413	62874332	0.84	0.753316385445839	0.97	0.0677063307338505	0.600989154196179	0.339025557082936	0.0375	0.0212	0.0227	0.0018	0.1683	0.0025	0.0024	0.0478	0.0015	0.1054	0.143	0.0203	0.0017	0.1162	0.0173	0.0014	0.0072	0.0022	9e-04	0.0422	0.0214	0.0227	0.0725	0.0151	0.0992	0.0019
16	rs17352457	62883358	0.84	0.753316385445839	0.97	0.0677063307338505	0.623669680113269	0.328960794301341	0.0374	0.0212	0.0228	0.0017	0.1683	0.0025	0.0025	0.0477	0.0015	0.1052	0.1428	0.0203	0.0017	0.1163	0.0174	0.0014	0.0073	0.0022	9e-04	0.0421	0.0214	0.0227	0.0729	0.015	0.0992	0.0019
16	rs1366539	62886440	0.84	0.753316385445839	0.97	0.0677063307338505	0.630682521211315	0.323353680398268	0.0373	0.0212	0.0228	0.0017	0.1686	0.0025	0.0025	0.0477	0.0015	0.1052	0.1427	0.0203	0.0016	0.1162	0.0174	0.0014	0.0073	0.0022	9e-04	0.0421	0.0214	0.0227	0.0729	0.015	0.0992	0.0019
16	rs16965261	62890521	0.84	0.753316385445839	0.97	0.0677063307338505	0.628153767771464	0.311623659583544	0.0372	0.0213	0.0228	0.0018	0.1686	0.0025	0.0025	0.0477	0.0015	0.1053	0.1424	0.0202	0.0016	0.1164	0.0174	0.0014	0.0073	0.0021	8e-04	0.0421	0.0215	0.0227	0.0729	0.0148	0.0993	0.0019
16	rs76863824	62893123	0.84	0.753316385445839	0.97	0.0677063307338505	0.621991939114887	0.306465094689574	0.0372	0.0213	0.0228	0.0018	0.1687	0.0025	0.0025	0.0478	0.0014	0.1053	0.1423	0.0202	0.0015	0.1165	0.0175	0.0014	0.0073	0.0021	8e-04	0.042	0.0216	0.0227	0.0729	0.0147	0.0993	0.0019
16	rs116994076	62897987	0.83	0.81451029553121	0.97	0.0677063307338505	0.595020137161415	0.304791118788898	0.0372	0.0214	0.0229	0.002	0.1688	0.0026	0.0026	0.0478	0.0015	0.1053	0.1417	0.0202	0.0015	0.1166	0.0175	0.0013	0.0072	0.0021	8e-04	0.042	0.0216	0.0227	0.0729	0.0147	0.0994	0.0019
16	rs76074034	62899428	0.83	0.81451029553121	0.97	0.0677063307338505	0.593241642405578	0.305269117735672	0.0371	0.0214	0.0229	0.0021	0.1688	0.0026	0.0026	0.0478	0.0015	0.1053	0.1416	0.0202	0.0016	0.1166	0.0175	0.0014	0.0072	0.0021	8e-04	0.042	0.0216	0.0227	0.0728	0.0147	0.0994	0.0019
16	rs112820193	62899773	0.83	0.81451029553121	0.97	0.0677063307338505	0.583029307980662	0.304313344114709	0.0371	0.0214	0.0229	0.0021	0.1688	0.0026	0.0026	0.0478	0.0015	0.1053	0.1415	0.0202	0.0016	0.1166	0.0175	0.0014	0.0072	0.0021	8e-04	0.042	0.0216	0.0227	0.0728	0.0147	0.0993	0.0019
16	rs2914476	62899930	0.83	0.81451029553121	0.97	0.0677063307338505	0.58167388635091	0.304671654085224	0.0371	0.0214	0.0229	0.0021	0.1688	0.0026	0.0026	0.0478	0.0015	0.1053	0.1415	0.0202	0.0016	0.1166	0.0175	0.0014	0.0072	0.002	8e-04	0.042	0.0216	0.0227	0.0728	0.0147	0.0993	0.0019
16	rs1428831	62904022	0.83	0.81451029553121	0.97	0.0677063307338505	0.558790558212452	0.306704457765356	0.0371	0.0214	0.023	0.0022	0.1688	0.0027	0.0027	0.0478	0.0015	0.1053	0.1412	0.0203	0.0016	0.1165	0.0176	0.0014	0.0072	0.002	8e-04	0.0418	0.0216	0.0227	0.0729	0.0147	0.0994	0.0019
16	rs62044713	62918192	0.83	0.81451029553121	0.97	0.0677063307338505	0.545372505276533	0.315841344010582	0.0372	0.0215	0.0229	0.0022	0.1687	0.0027	0.0028	0.0478	0.0015	0.1053	0.1411	0.0203	0.0016	0.1161	0.0176	0.0014	0.0072	0.0021	8e-04	0.0419	0.0217	0.0227	0.0727	0.0148	0.0994	0.0019
16	rs78520042	62921994	0.83	0.81451029553121	0.97	0.0677063307338505	0.546424510670478	0.315599880819916	0.0372	0.0215	0.0229	0.0022	0.1687	0.0027	0.0028	0.0478	0.0015	0.1052	0.1411	0.0203	0.0016	0.1159	0.0177	0.0014	0.0073	0.0021	8e-04	0.0419	0.0217	0.0227	0.0727	0.0148	0.0994	0.0019
16	rs2962428	62923713	0.83	0.81451029553121	0.97	0.0677063307338505	0.551236406646582	0.311743930993851	0.0372	0.0215	0.023	0.0022	0.1687	0.0027	0.0028	0.0479	0.0015	0.1052	0.1411	0.0203	0.0016	0.1158	0.0177	0.0014	0.0073	0.0021	9e-04	0.0419	0.0218	0.0228	0.0726	0.0149	0.0994	0.0019
16	rs2962455	62940199	0.83	0.81451029553121	0.97	0.0677063307338505	0.570145040766666	0.312225154572281	0.0372	0.0218	0.023	0.0021	0.1684	0.0028	0.0028	0.0477	0.0015	0.1049	0.141	0.0204	0.0015	0.1153	0.0178	0.0015	0.0073	0.0021	9e-04	0.0419	0.022	0.0227	0.0724	0.0157	0.0993	0.0018
16	rs34611821	62952718	0.83	0.81451029553121	0.97	0.0677063307338505	0.659234099757867	0.304074540956439	0.0371	0.0222	0.0232	0.0019	0.1678	0.003	0.003	0.0475	0.0015	0.1042	0.1404	0.0206	0.0014	0.1151	0.0179	0.0015	0.0074	0.0021	9e-04	0.0421	0.0224	0.0224	0.0721	0.0171	0.0995	0.0018
16	rs12922811	62959880	0.83	0.81451029553121	0.97	0.0677063307338505	0.677423485112233	0.294687054769864	0.037	0.0223	0.0234	0.002	0.1674	0.0033	0.0032	0.0473	0.0015	0.1036	0.1401	0.0207	0.0014	0.1146	0.0181	0.0016	0.0075	0.0021	0.001	0.0423	0.0226	0.0224	0.0717	0.0174	0.0997	0.0018
16	rs12920966	62963416	0.83	0.81451029553121	0.97	0.0677063307338505	0.688941377600787	0.277226858718505	0.0369	0.0222	0.0236	0.0021	0.1669	0.0034	0.0033	0.0474	0.0015	0.1034	0.14	0.0208	0.0014	0.1141	0.0182	0.0016	0.0075	0.0021	0.001	0.0424	0.0228	0.0224	0.0717	0.0176	0.0999	0.0017
16	rs74803411	62977086	0.83	0.81451029553121	0.97	0.0677063307338505	0.702095022534808	0.266266994424014	0.0369	0.0221	0.0237	0.0022	0.1666	0.0035	0.0034	0.0474	0.0015	0.1032	0.14	0.0208	0.0014	0.1136	0.0183	0.0017	0.0076	0.0021	0.001	0.0425	0.0229	0.0224	0.0717	0.0178	0.1	0.0017
16	rs17546906	62978021	0.83	0.81451029553121	0.97	0.0677063307338505	0.70482776728629	0.266152358239991	0.0369	0.0221	0.0237	0.0022	0.1666	0.0035	0.0034	0.0474	0.0015	0.1032	0.1399	0.0208	0.0014	0.1136	0.0182	0.0017	0.0076	0.0021	0.001	0.0425	0.0229	0.0224	0.0717	0.0178	0.1	0.0017
16	rs116972439	62992645	0.83	0.81451029553121	0.97	0.0677063307338505	0.701578548848561	0.261009698670476	0.0369	0.022	0.0238	0.0022	0.1665	0.0036	0.0034	0.0476	0.0015	0.1031	0.1399	0.0208	0.0014	0.1134	0.0183	0.0017	0.0076	0.0021	0.001	0.0425	0.0228	0.0224	0.0718	0.0178	0.1	0.0017
16	rs16965394	63004655	0.83	0.81451029553121	0.97	0.0677063307338505	0.729184030679664	0.25578533317104	0.0368	0.022	0.0238	0.0023	0.1663	0.0036	0.0035	0.0474	0.0015	0.1028	0.1399	0.0209	0.0014	0.1131	0.0184	0.0017	0.0077	0.0022	0.001	0.0426	0.0229	0.0224	0.0719	0.018	0.1001	0.0017
16	rs1345875	63007117	0.83	0.81451029553121	0.97	0.0677063307338505	0.753448181400686	0.261123639113878	0.037	0.022	0.0239	0.0023	0.1662	0.0037	0.0036	0.0474	0.0016	0.1028	0.1399	0.0209	0.0014	0.113	0.0184	0.0017	0.0077	0.0022	0.001	0.0426	0.0229	0.0224	0.0719	0.018	0.1001	0.0017
16	rs74021940	63019987	0.83	0.81451029553121	0.97	0.0677063307338505	0.779836392159869	0.259984935510679	0.0369	0.0221	0.024	0.0023	0.1664	0.0037	0.0036	0.0473	0.0016	0.1026	0.1398	0.021	0.0014	0.1124	0.0183	0.0017	0.0077	0.0022	0.001	0.0426	0.023	0.0223	0.0718	0.018	0.1007	0.0016
16	rs12443912	63020745	0.83	0.81451029553121	0.97	0.0677063307338505	0.783395018741793	0.260326382971281	0.0369	0.0221	0.024	0.0023	0.1664	0.0037	0.0036	0.0473	0.0016	0.1026	0.1398	0.021	0.0014	0.1124	0.0184	0.0017	0.0077	0.0022	0.001	0.0426	0.023	0.0222	0.0718	0.0181	0.1006	0.0016
16	rs1476584	63021174	0.83	0.81451029553121	0.97	0.0677063307338505	0.77929547925708	0.258279806900882	0.0369	0.0221	0.024	0.0023	0.1664	0.0037	0.0036	0.0473	0.0015	0.1026	0.1398	0.021	0.0014	0.1124	0.0184	0.0017	0.0077	0.0022	0.001	0.0426	0.023	0.0222	0.0718	0.0181	0.1006	0.0016
16	rs153359	63039689	0.82	0.87875982057053	0.97	0.0677063307338505	0.773510231679795	0.273751096270403	0.0364	0.023	0.0242	0.0025	0.166	0.0039	0.0038	0.0469	0.0015	0.1019	0.1406	0.0212	0.0013	0.1108	0.0186	0.0018	0.0078	0.0022	0.0011	0.0427	0.0233	0.0223	0.0717	0.0183	0.1004	0.0016
16	rs78140211	63045512	0.82	0.87875982057053	0.97	0.0677063307338505	0.768972366938064	0.276994721239322	0.0364	0.0231	0.0242	0.0025	0.166	0.004	0.0038	0.0468	0.0015	0.1017	0.1407	0.0213	0.0013	0.1107	0.0186	0.0018	0.0078	0.0022	0.0011	0.0427	0.0234	0.0223	0.0718	0.0184	0.1004	0.0016
16	rs17630830	63056862	0.82	0.87875982057053	0.97	0.0677063307338505	0.764752644214476	0.281882125692061	0.0363	0.0232	0.0242	0.0025	0.1659	0.004	0.0038	0.0468	0.0015	0.1016	0.1408	0.0213	0.0013	0.1105	0.0186	0.0018	0.0078	0.0022	0.0011	0.0427	0.0234	0.0223	0.0718	0.0184	0.1004	0.0016
16	rs11075493	63063536	0.82	0.87875982057053	0.97	0.0677063307338505	0.76989437964037	0.281765454544118	0.0363	0.0233	0.0242	0.0025	0.1658	0.0041	0.0039	0.0468	0.0015	0.1015	0.1409	0.0213	0.0013	0.1104	0.0187	0.0019	0.0078	0.0022	0.0011	0.0427	0.0234	0.0223	0.0718	0.0184	0.1004	0.0016
16	rs117063977	63070529	0.82	0.87875982057053	0.97	0.0677063307338505	0.767360004333641	0.283867794437624	0.0362	0.0234	0.0242	0.0025	0.1657	0.0041	0.0039	0.0467	0.0015	0.1014	0.141	0.0214	0.0013	0.1103	0.0187	0.0019	0.0079	0.0022	0.0011	0.0427	0.0234	0.0223	0.0719	0.0185	0.1003	0.0016
16	rs153336	63082606	0.82	0.87875982057053	0.97	0.0677063307338505	0.775513659832753	0.285974903063101	0.0362	0.0235	0.0242	0.0026	0.1657	0.0041	0.0039	0.0467	0.0015	0.1013	0.141	0.0214	0.0013	0.1101	0.0187	0.0019	0.0079	0.0023	0.0011	0.0427	0.0234	0.0224	0.0719	0.0185	0.1003	0.0016
16	rs17631442	63085190	0.82	0.87875982057053	0.97	0.0677063307338505	0.769202824946754	0.291145540600557	0.0362	0.0235	0.0242	0.0026	0.1657	0.0041	0.0039	0.0467	0.0015	0.1012	0.1411	0.0214	0.0013	0.11	0.0187	0.0019	0.0079	0.0023	0.0011	0.0426	0.0234	0.0224	0.0719	0.0185	0.1003	0.0016
16	rs117773789	63099849	0.82	0.87875982057053	0.97	0.0677063307338505	0.726934249013278	0.27990073074286	0.0361	0.0236	0.0242	0.0026	0.1657	0.0042	0.0039	0.0468	0.0015	0.101	0.1413	0.0214	0.0013	0.1099	0.0187	0.002	0.0078	0.0023	0.0011	0.0426	0.0235	0.0224	0.072	0.0186	0.1003	0.0015
16	rs8051889	63103583	0.82	0.87875982057053	0.97	0.0677063307338505	0.721995552097279	0.27990073074286	0.0361	0.0236	0.0242	0.0026	0.1657	0.0042	0.0039	0.0468	0.0015	0.1009	0.1413	0.0214	0.0013	0.1099	0.0187	0.002	0.0078	0.0023	0.0011	0.0426	0.0235	0.0224	0.072	0.0186	0.1002	0.0015
16	rs79360455	63104995	0.82	0.87875982057053	0.97	0.0677063307338505	0.71588036995148	0.2738667369774	0.0361	0.0236	0.0242	0.0026	0.1657	0.0042	0.0039	0.0468	0.0014	0.1009	0.1413	0.0214	0.0013	0.1099	0.0187	0.002	0.0078	0.0023	0.0011	0.0426	0.0235	0.0224	0.072	0.0187	0.1002	0.0015
16	rs198005	63114298	0.82	0.87875982057053	0.97	0.0677063307338505	0.710604161851384	0.27236458532069	0.0361	0.0236	0.0242	0.0026	0.1656	0.0041	0.0039	0.0468	0.0014	0.1009	0.1413	0.0215	0.0013	0.1098	0.0187	0.002	0.0078	0.0022	0.0011	0.0426	0.0235	0.0224	0.072	0.0187	0.1002	0.0015
16	rs198010	63118386	0.82	0.87875982057053	0.98	0.0568119256469769	0.702168818316158	0.264663487611455	0.0361	0.0235	0.0241	0.0026	0.1657	0.0041	0.0039	0.0468	0.0014	0.1009	0.1414	0.0215	0.0012	0.1099	0.0187	0.002	0.0078	0.0022	0.0011	0.0426	0.0235	0.0224	0.072	0.0187	0.1001	0.0015
16	rs72787866	63125267	0.82	0.87875982057053	0.98	0.0568119256469769	0.691284706162451	0.260326382971281	0.0361	0.0235	0.0241	0.0026	0.1657	0.0042	0.0039	0.0469	0.0014	0.1008	0.1414	0.0215	0.0012	0.1099	0.0187	0.002	0.0078	0.0022	0.0011	0.0426	0.0236	0.0223	0.0721	0.0187	0.1001	0.0015
16	rs8049338	63137088	0.82	0.87875982057053	0.98	0.0568119256469769	0.666064993853291	0.255106344637183	0.036	0.0235	0.0241	0.0027	0.1648	0.0045	0.0041	0.0473	0.0013	0.1007	0.1418	0.0215	0.0012	0.1095	0.0187	0.0021	0.0079	0.0022	0.0012	0.0425	0.0236	0.0221	0.0724	0.0188	0.0998	0.0015
16	rs81492	63138574	0.82	0.87875982057053	0.98	0.0568119256469769	0.637519183076007	0.255898553140509	0.036	0.0235	0.0241	0.0028	0.1647	0.0045	0.0041	0.0473	0.0013	0.1007	0.1417	0.0215	0.0013	0.1096	0.0188	0.0021	0.008	0.0021	0.0012	0.0424	0.0236	0.0221	0.0724	0.0189	0.0996	0.0015
16	rs79733396	63144368	0.82	0.87875982057053	0.99	0.0473477484867341	0.629487809121307	0.257258421026637	0.0359	0.0236	0.0241	0.0029	0.1647	0.0045	0.0041	0.0473	0.0013	0.1006	0.1416	0.0215	0.0013	0.1096	0.0188	0.0022	0.008	0.0021	0.0012	0.0424	0.0236	0.0221	0.0724	0.0189	0.0995	0.0015
16	rs1634976	63149721	0.82	0.87875982057053	0.99	0.0473477484867341	0.625979952336565	0.26021255155635	0.0359	0.0236	0.0241	0.0029	0.1647	0.0045	0.0041	0.0474	0.0013	0.1006	0.1416	0.0215	0.0013	0.1095	0.0188	0.0022	0.008	0.0021	0.0012	0.0424	0.0236	0.0221	0.0724	0.0189	0.0995	0.0015
16	rs34626151	63167486	0.82	0.87875982057053	0.99	0.0473477484867341	0.623389912868786	0.283517072647608	0.0354	0.0237	0.0241	0.0034	0.1642	0.0049	0.0046	0.0483	0.0014	0.0994	0.1403	0.0215	0.0015	0.108	0.0191	0.0025	0.0085	0.0022	0.0014	0.0424	0.0238	0.0221	0.0724	0.0196	0.0992	0.0016
16	rs9302551	63177899	0.8	1.01658215824445	0.99	0.0473477484867341	0.649510607830751	0.426346069351981	0.034	0.0254	0.0235	0.0044	0.1634	0.0054	0.0056	0.0504	0.0017	0.0967	0.1373	0.0221	0.0022	0.104	0.0193	0.0032	0.0094	0.0022	0.0018	0.0422	0.0241	0.0229	0.0723	0.0207	0.0993	0.002
16	rs12597334	63180815	0.8	1.01658215824445	0.99	0.0473477484867341	0.654793215204817	0.425951812468654	0.034	0.0254	0.0235	0.0044	0.1634	0.0054	0.0056	0.0504	0.0017	0.0967	0.1373	0.0221	0.0022	0.104	0.0193	0.0032	0.0094	0.0022	0.0018	0.0422	0.0241	0.0229	0.0723	0.0207	0.0993	0.002
16	rs57198521	63187480	0.8	1.01658215824445	1	0.0391838568150044	0.656295864372493	0.425426289504591	0.034	0.0254	0.0235	0.0044	0.1634	0.0054	0.0056	0.0504	0.0017	0.0967	0.1372	0.0221	0.0022	0.104	0.0193	0.0032	0.0094	0.0022	0.0018	0.0422	0.0241	0.0229	0.0724	0.0207	0.0994	0.002
16	rs76132334	63198162	0.8	1.01658215824445	1	0.0391838568150044	0.659449325659371	0.43068936038078	0.034	0.0254	0.0235	0.0044	0.1634	0.0054	0.0056	0.0504	0.0018	0.0967	0.1373	0.0221	0.0022	0.104	0.0193	0.0032	0.0094	0.0022	0.0018	0.0422	0.0241	0.0229	0.0724	0.0207	0.0993	0.002
16	rs12925024	63210376	0.8	1.01658215824445	1	0.0391838568150044	0.673434558353072	0.440869379095405	0.034	0.0254	0.0235	0.0044	0.1632	0.0054	0.0057	0.0505	0.0018	0.0966	0.1372	0.0221	0.0023	0.1039	0.0193	0.0031	0.0094	0.0022	0.0019	0.042	0.0241	0.023	0.0725	0.0207	0.0994	0.002
16	rs34935421	63219420	0.8	1.01658215824445	1	0.0391838568150044	0.682442738276632	0.447779896039299	0.0339	0.0255	0.0235	0.0044	0.163	0.0054	0.0058	0.0505	0.0018	0.0966	0.1371	0.0222	0.0023	0.1039	0.0192	0.0031	0.0095	0.0022	0.0019	0.042	0.0241	0.023	0.0724	0.0207	0.0994	0.002
16	rs62047305	63223848	0.8	1.01658215824445	1	0.0391838568150044	0.677423485112233	0.449378671533836	0.0339	0.0255	0.0235	0.0044	0.163	0.0054	0.0058	0.0506	0.0018	0.0966	0.1371	0.0222	0.0023	0.1039	0.0192	0.0031	0.0095	0.0022	0.0019	0.042	0.0241	0.023	0.0724	0.0207	0.0995	0.002
16	rs10852411	63225217	0.8	1.01658215824445	1	0.0391838568150044	0.680040150498238	0.446315678592616	0.0339	0.0255	0.0235	0.0045	0.163	0.0054	0.0058	0.0506	0.0018	0.0967	0.1371	0.0222	0.0023	0.1039	0.0192	0.0031	0.0095	0.0022	0.0019	0.042	0.0241	0.023	0.0724	0.0207	0.0995	0.002
16	rs79981452	63228486	0.8	1.01658215824445	1.01	0.0321931958856115	0.641623128788199	0.475025736722958	0.0338	0.0256	0.0235	0.0045	0.1629	0.0054	0.006	0.0509	0.0018	0.0966	0.1369	0.0222	0.0024	0.1043	0.0191	0.0032	0.0096	0.0022	0.0019	0.0419	0.024	0.0231	0.0717	0.0205	0.0994	0.0021
16	rs182328839	63228691	0.8	1.01658215824445	1.01	0.0321931958856115	0.640489808432962	0.479358734994368	0.0338	0.0256	0.0235	0.0046	0.1629	0.0055	0.006	0.0509	0.0018	0.0966	0.1369	0.0222	0.0024	0.1043	0.0191	0.0032	0.0096	0.0022	0.0019	0.0419	0.024	0.0231	0.0716	0.0205	0.0994	0.0021
16	rs113370020	63240983	0.8	1.01658215824445	1.01	0.0321931958856115	0.637095321580213	0.492964463800736	0.0338	0.0257	0.0235	0.0046	0.1629	0.0055	0.006	0.051	0.0018	0.0965	0.1368	0.0222	0.0024	0.1045	0.0191	0.0032	0.0096	0.0022	0.0019	0.0418	0.024	0.0231	0.0714	0.0205	0.0993	0.0021
16	rs12597329	63241267	0.8	1.01658215824445	1	0.0391838568150044	0.637307236271079	0.490371851032658	0.0338	0.0257	0.0235	0.0046	0.1629	0.0055	0.006	0.051	0.0018	0.0966	0.1368	0.0222	0.0024	0.1045	0.0191	0.0032	0.0096	0.0023	0.0019	0.0418	0.024	0.0231	0.0714	0.0205	0.0993	0.0021
16	rs4641762	63271965	0.8	1.01658215824445	1.01	0.0321931958856115	0.629277085021269	0.509969872476726	0.0339	0.0258	0.0236	0.0046	0.163	0.0055	0.0061	0.0511	0.0018	0.0965	0.1367	0.0222	0.0024	0.1046	0.0191	0.0032	0.0097	0.0023	0.0019	0.0417	0.0239	0.0232	0.0711	0.0205	0.0992	0.0021
16	rs182756541	63278033	0.8	1.01658215824445	1.01	0.0321931958856115	0.628996169709658	0.517144490638045	0.0339	0.0258	0.0236	0.0046	0.163	0.0055	0.0061	0.0511	0.0018	0.0965	0.1366	0.0222	0.0024	0.1046	0.0191	0.0032	0.0097	0.0023	0.0019	0.0417	0.0239	0.0232	0.071	0.0204	0.0991	0.0021
16	rs74247678	63283562	0.8	1.01658215824445	1.01	0.0321931958856115	0.630612215383807	0.530594905762855	0.0339	0.0259	0.0237	0.0047	0.1631	0.0055	0.0062	0.0511	0.0018	0.0964	0.1366	0.0222	0.0025	0.1046	0.0191	0.0033	0.0097	0.0023	0.0019	0.0416	0.0238	0.0233	0.0709	0.0204	0.099	0.0021
16	rs112391218	63285758	0.8	1.01658215824445	1.01	0.0321931958856115	0.631596822700592	0.532961065409892	0.0339	0.0259	0.0237	0.0047	0.1631	0.0055	0.0062	0.0511	0.0018	0.0964	0.1366	0.0222	0.0025	0.1046	0.0191	0.0033	0.0097	0.0023	0.0019	0.0416	0.0238	0.0233	0.0708	0.0204	0.099	0.0021
16	rs111595942	63299207	0.8	1.01658215824445	1.01	0.0321931958856115	0.629066393163425	0.55381074885431	0.0339	0.0259	0.0237	0.0047	0.1631	0.0055	0.0062	0.0512	0.0018	0.0963	0.1365	0.0222	0.0025	0.1046	0.0191	0.0033	0.0097	0.0023	0.0019	0.0416	0.0238	0.0233	0.0709	0.0203	0.0989	0.0021
16	rs118079775	63302433	0.8	1.01658215824445	1.01	0.0321931958856115	0.628574904233699	0.556624321713013	0.0339	0.0259	0.0237	0.0047	0.1631	0.0055	0.0062	0.0512	0.0018	0.0963	0.1365	0.0222	0.0025	0.1046	0.0191	0.0033	0.0097	0.0023	0.0019	0.0416	0.0238	0.0233	0.0709	0.0203	0.0989	0.0021
16	rs113101901	63306627	0.8	1.01658215824445	1	0.0391838568150044	0.630331027875961	0.569894617511545	0.0339	0.0259	0.0237	0.0047	0.1631	0.0055	0.0063	0.0512	0.0018	0.0962	0.1365	0.0222	0.0025	0.1047	0.0191	0.0033	0.0098	0.0023	0.002	0.0416	0.0238	0.0234	0.0709	0.0203	0.0989	0.0021
16	rs72782077	63321857	0.8	1.01658215824445	1	0.0391838568150044	0.625209427185485	0.585804508730541	0.034	0.0259	0.0238	0.0048	0.1631	0.0055	0.0063	0.0514	0.0018	0.096	0.1364	0.0223	0.0025	0.1048	0.019	0.0033	0.0098	0.0023	0.002	0.0415	0.0237	0.0234	0.0709	0.0202	0.0987	0.0021
16	rs77277643	63325137	0.8	1.01658215824445	1	0.0391838568150044	0.625839824554674	0.588656643693705	0.034	0.0259	0.0238	0.0048	0.1631	0.0055	0.0063	0.0514	0.0018	0.096	0.1364	0.0223	0.0025	0.1048	0.019	0.0033	0.0098	0.0023	0.002	0.0415	0.0237	0.0234	0.0709	0.0202	0.0987	0.0021
16	rs6416682	63326826	0.8	1.01658215824445	1	0.0391838568150044	0.62668080652609	0.591226405459382	0.034	0.0259	0.0238	0.0048	0.1631	0.0055	0.0063	0.0514	0.0018	0.096	0.1364	0.0223	0.0025	0.1048	0.019	0.0033	0.0098	0.0023	0.002	0.0415	0.0237	0.0234	0.0709	0.0202	0.0987	0.0021
16	rs71388817	63333553	0.8	1.01658215824445	1	0.0391838568150044	0.626610704963191	0.596373958321356	0.034	0.0259	0.0238	0.0048	0.163	0.0055	0.0063	0.0514	0.0018	0.096	0.1364	0.0223	0.0025	0.1048	0.019	0.0033	0.0098	0.0023	0.002	0.0415	0.0237	0.0234	0.0709	0.0202	0.0987	0.0021
16	rs9931753	63342926	0.8	1.01658215824445	1	0.0391838568150044	0.62345984929079	0.609864728528179	0.034	0.0258	0.0238	0.0048	0.163	0.0055	0.0064	0.0514	0.0018	0.0959	0.1364	0.0223	0.0026	0.1049	0.019	0.0033	0.0098	0.0023	0.002	0.0414	0.0237	0.0234	0.071	0.0201	0.0986	0.0021
16	rs113119427	63343661	0.8	1.01658215824445	0.99	0.0473477484867341	0.622201543518411	0.608282322126562	0.034	0.0258	0.0238	0.0048	0.1629	0.0055	0.0064	0.0514	0.0018	0.0959	0.1363	0.0223	0.0026	0.1049	0.019	0.0033	0.0098	0.0023	0.002	0.0414	0.0237	0.0234	0.071	0.0202	0.0986	0.0021
16	rs17549676	63344732	0.8	1.01658215824445	0.99	0.0473477484867341	0.621572827388343	0.614761945493761	0.034	0.0258	0.0238	0.0048	0.1629	0.0055	0.0064	0.0514	0.0018	0.0958	0.1363	0.0223	0.0026	0.1049	0.019	0.0033	0.0098	0.0023	0.002	0.0414	0.0237	0.0234	0.071	0.0202	0.0986	0.0021
16	rs160540	63351971	0.8	1.01658215824445	0.99	0.0473477484867341	0.61571886911184	0.631829350274325	0.034	0.0255	0.0237	0.0048	0.163	0.0056	0.0064	0.0514	0.0018	0.0957	0.1362	0.0224	0.0027	0.1051	0.019	0.0033	0.0099	0.0023	0.0021	0.0413	0.0238	0.0234	0.071	0.0202	0.0985	0.0021
16	rs80134788	63352436	0.8	1.01658215824445	0.99	0.0473477484867341	0.615301702162745	0.6308138250199	0.034	0.0255	0.0237	0.0048	0.163	0.0056	0.0064	0.0514	0.0018	0.0957	0.1362	0.0224	0.0027	0.1051	0.019	0.0033	0.0099	0.0023	0.0021	0.0413	0.0238	0.0234	0.071	0.0202	0.0985	0.0021
16	rs150751	63357209	0.8	1.01658215824445	0.99	0.0473477484867341	0.614676195248976	0.653681385534859	0.034	0.0255	0.0237	0.0048	0.1631	0.0056	0.0064	0.0514	0.0018	0.0957	0.1362	0.0224	0.0027	0.1051	0.019	0.0034	0.0099	0.0023	0.0021	0.0413	0.0238	0.0234	0.0709	0.0202	0.0985	0.0021
16	rs16965863	63362378	0.8	1.01658215824445	0.99	0.0473477484867341	0.61537122096975	0.681603730012666	0.034	0.0255	0.0237	0.0049	0.163	0.0056	0.0065	0.0514	0.0018	0.0957	0.1362	0.0224	0.0027	0.1051	0.019	0.0034	0.0099	0.0023	0.0021	0.0413	0.0238	0.0234	0.0709	0.0202	0.0984	0.0021
16	rs79919357	63362407	0.8	1.01658215824445	0.99	0.0473477484867341	0.614884665081091	0.68234211116041	0.034	0.0255	0.0237	0.0049	0.163	0.0056	0.0065	0.0514	0.0018	0.0957	0.1362	0.0224	0.0027	0.1051	0.019	0.0034	0.0099	0.0023	0.0021	0.0413	0.0238	0.0234	0.0709	0.0202	0.0984	0.0021
16	rs62045348	63366859	0.8	1.01658215824445	0.99	0.0473477484867341	0.609544228563893	0.725322666051657	0.034	0.0255	0.0237	0.0048	0.1629	0.0056	0.0064	0.0514	0.0018	0.0956	0.1362	0.0224	0.0027	0.1052	0.019	0.0034	0.0098	0.0023	0.0021	0.0412	0.0238	0.0234	0.071	0.0202	0.0984	0.0021
16	rs16965882	63368073	0.8	1.01658215824445	0.99	0.0473477484867341	0.610582892850224	0.735820387082667	0.034	0.0255	0.0237	0.0048	0.1629	0.0056	0.0064	0.0515	0.0019	0.0956	0.1361	0.0224	0.0027	0.1052	0.019	0.0034	0.0098	0.0023	0.0021	0.0412	0.0238	0.0234	0.071	0.0203	0.0984	0.0021
16	rs11641840	63370598	0.8	1.01658215824445	0.99	0.0473477484867341	0.602158728194449	0.76054367695467	0.034	0.0255	0.0237	0.0048	0.1628	0.0056	0.0064	0.0515	0.0018	0.0956	0.1361	0.0224	0.0027	0.1052	0.019	0.0034	0.0098	0.0023	0.0021	0.0412	0.0238	0.0234	0.071	0.0203	0.0984	0.0021
16	rs11642117	63371430	0.8	1.01658215824445	0.99	0.0473477484867341	0.598653156825611	0.767661644831847	0.034	0.0255	0.0237	0.0048	0.1628	0.0056	0.0064	0.0515	0.0018	0.0956	0.1361	0.0224	0.0027	0.1052	0.019	0.0034	0.0098	0.0023	0.0021	0.0412	0.0238	0.0234	0.071	0.0203	0.0984	0.0021
16	rs60005066	63389186	0.8	1.01658215824445	0.99	0.0473477484867341	0.693925203506471	1.16460310055676	0.034	0.0254	0.0237	0.0047	0.1627	0.0055	0.0065	0.0514	0.0019	0.0955	0.136	0.0223	0.0027	0.1055	0.0189	0.0034	0.0098	0.0025	0.0022	0.0411	0.0238	0.0235	0.071	0.0203	0.0978	0.0022
16	rs150636	63391295	0.8	1.01658215824445	0.98	0.0568119256469769	0.702095022534808	1.21185517447817	0.034	0.0254	0.0237	0.0047	0.1627	0.0055	0.0065	0.0514	0.0019	0.0955	0.136	0.0223	0.0027	0.1055	0.0189	0.0034	0.0098	0.0025	0.0022	0.0411	0.0238	0.0235	0.071	0.0203	0.0978	0.0022
16	rs74691614	63397373	0.8	1.01658215824445	0.98	0.0568119256469769	0.718040421469757	0.9567620928461	0.0339	0.0253	0.0237	0.0047	0.1625	0.0055	0.0065	0.0514	0.0019	0.0955	0.1359	0.0223	0.0028	0.1059	0.0189	0.0034	0.0097	0.0025	0.0022	0.0411	0.0237	0.0236	0.0711	0.0202	0.0974	0.0023
16	rs4949078	63399750	0.8	1.01658215824445	0.98	0.0568119256469769	0.314082456047465	0.831272104872195	0.0321	0.0245	0.0245	0.0047	0.1586	0.0051	0.0073	0.0517	0.0021	0.0952	0.1352	0.0223	0.0044	0.1148	0.0192	0.0034	0.0093	0.0026	0.0028	0.0398	0.0237	0.0258	0.0721	0.0197	0.0911	0.0026
16	rs73570335	63399957	0.8	1.01658215824445	0.98	0.0568119256469769	0.366370189501525	0.85338141084617	0.0317	0.0246	0.0243	0.0046	0.1583	0.005	0.0073	0.0517	0.0021	0.0953	0.1356	0.0224	0.0045	0.1156	0.019	0.0033	0.0092	0.0025	0.0029	0.0397	0.0236	0.0259	0.0722	0.0197	0.0907	0.0026
16	rs150728	63401297	0.8	1.01658215824445	0.98	0.0568119256469769	0.256431558696229	0.679832355745266	0.0295	0.0257	0.0238	0.0044	0.156	0.0045	0.0073	0.0525	0.0022	0.0961	0.1384	0.0228	0.0052	0.121	0.0176	0.0029	0.0082	0.0024	0.003	0.0389	0.0227	0.0263	0.0726	0.0202	0.0875	0.0027
16	rs77365489	63411101	0.79	1.09022720934348	0.98	0.0568119256469769	0.249149212503801	0.901558715213375	0.0293	0.026	0.0234	0.0042	0.1549	0.0042	0.0072	0.0528	0.0022	0.0959	0.1395	0.023	0.0054	0.1232	0.0176	0.0028	0.0079	0.0024	0.0031	0.0391	0.0223	0.0263	0.0717	0.0199	0.0873	0.0028
16	rs12597499	63412297	0.8	1.01658215824445	0.98	0.0568119256469769	0.234673427695671	0.867357620783856	0.0293	0.026	0.0234	0.0042	0.1549	0.0042	0.0072	0.0528	0.0022	0.0961	0.1396	0.023	0.0055	0.1232	0.0175	0.0028	0.0079	0.0024	0.0031	0.0391	0.0223	0.0263	0.0717	0.0197	0.0873	0.0028
16	rs17638171	63419178	0.8	1.01658215824445	0.98	0.0568119256469769	0.219770596458138	0.789253317016816	0.0293	0.026	0.0234	0.0042	0.1547	0.0042	0.0072	0.0527	0.0022	0.096	0.1397	0.023	0.0055	0.1232	0.0175	0.0028	0.0079	0.0024	0.0031	0.0391	0.0223	0.0264	0.0717	0.0197	0.0876	0.0028
16	rs714372	63420389	0.79	1.09022720934348	0.98	0.0568119256469769	0.215763726641611	0.780570785671649	0.0293	0.026	0.0234	0.0042	0.1547	0.0042	0.0072	0.0527	0.0022	0.0959	0.1397	0.023	0.0055	0.1232	0.0175	0.0028	0.0078	0.0024	0.0031	0.0391	0.0223	0.0264	0.0717	0.0197	0.0876	0.0028
16	rs12931606	63421172	0.8	1.01658215824445	0.98	0.0568119256469769	0.215926463487442	0.788795829616715	0.0293	0.026	0.0234	0.0042	0.1547	0.0042	0.0072	0.0527	0.0022	0.0959	0.1397	0.023	0.0055	0.1232	0.0175	0.0028	0.0078	0.0024	0.0031	0.0391	0.0223	0.0264	0.0717	0.0197	0.0876	0.0028
16	rs8047994	63428780	0.8	1.01658215824445	0.98	0.0568119256469769	0.203872999923543	0.748310474967442	0.0292	0.026	0.0234	0.0042	0.1545	0.0042	0.0071	0.0527	0.0022	0.096	0.1398	0.023	0.0055	0.1232	0.0176	0.0028	0.0078	0.0024	0.0031	0.0391	0.0223	0.0264	0.072	0.0197	0.0875	0.0028
16	rs10459801	63435840	0.8	1.01658215824445	0.97	0.0677063307338505	0.223445274512649	0.76690373234903	0.0292	0.0259	0.0235	0.0041	0.1546	0.0041	0.0071	0.0528	0.0022	0.0961	0.1399	0.0229	0.0055	0.1234	0.0175	0.0027	0.0077	0.0024	0.0031	0.0391	0.0223	0.0265	0.0721	0.0197	0.0873	0.0028
16	rs75479203	63440502	0.8	1.01658215824445	0.97	0.0677063307338505	0.220923003595672	0.740780803455311	0.0292	0.0259	0.0235	0.0041	0.1546	0.0041	0.0071	0.0528	0.0022	0.0961	0.14	0.0229	0.0055	0.1234	0.0175	0.0027	0.0077	0.0024	0.0031	0.039	0.0223	0.0265	0.0721	0.0197	0.0873	0.0028
16	rs79474307	63448116	0.8	1.01658215824445	0.97	0.0677063307338505	0.175394673016233	0.572444401878954	0.0286	0.0256	0.0236	0.0037	0.155	0.0036	0.0067	0.0531	0.0021	0.0967	0.1435	0.0216	0.0055	0.1243	0.0173	0.0025	0.0072	0.0023	0.0029	0.0378	0.0222	0.027	0.0732	0.02	0.0855	0.0027
16	rs79607552	63461623	0.8	1.01658215824445	0.96	0.0801626552665664	0.156912704117	0.560710198579785	0.0284	0.0255	0.0236	0.0035	0.1554	0.0034	0.0066	0.0533	0.0021	0.0969	0.1445	0.0211	0.0056	0.1247	0.0173	0.0025	0.007	0.0022	0.0029	0.0376	0.0221	0.0272	0.0737	0.0202	0.0847	0.0027
16	rs117581815	63464511	0.8	1.01658215824445	0.96	0.0801626552665664	0.151980912457989	0.541892371134442	0.0284	0.0255	0.0236	0.0035	0.1554	0.0034	0.0066	0.0533	0.0021	0.0969	0.1445	0.0211	0.0056	0.1247	0.0173	0.0025	0.007	0.0022	0.0029	0.0376	0.0221	0.0272	0.0737	0.0202	0.0847	0.0027
16	rs74560869	63466001	0.8	1.01658215824445	0.96	0.0801626552665664	0.149698041224131	0.538818080564019	0.0284	0.0255	0.0236	0.0035	0.1554	0.0034	0.0066	0.0533	0.0021	0.0969	0.1445	0.0211	0.0056	0.1247	0.0173	0.0025	0.007	0.0022	0.0029	0.0376	0.0221	0.0272	0.0737	0.0202	0.0847	0.0027
16	rs16966002	63466159	0.8	1.01658215824445	0.96	0.0801626552665664	0.149500497769314	0.537561667490423	0.0284	0.0255	0.0236	0.0035	0.1554	0.0034	0.0066	0.0533	0.0021	0.0969	0.1445	0.0211	0.0056	0.1247	0.0173	0.0025	0.007	0.0022	0.0029	0.0376	0.0221	0.0272	0.0737	0.0202	0.0847	0.0027
16	rs13338335	63486042	0.8	1.01658215824445	0.96	0.0801626552665664	0.128261869165877	0.471917710091798	0.0284	0.0255	0.0236	0.0035	0.1554	0.0034	0.0066	0.0533	0.0021	0.097	0.1446	0.0211	0.0056	0.1247	0.0172	0.0025	0.007	0.0022	0.0029	0.0376	0.0222	0.0272	0.0737	0.0202	0.0847	0.0027
16	rs72781218	63490462	0.8	1.01658215824445	0.96	0.0801626552665664	0.126944986573997	0.468275941070468	0.0284	0.0255	0.0236	0.0035	0.1554	0.0034	0.0066	0.0534	0.0021	0.097	0.1446	0.0211	0.0056	0.1247	0.0172	0.0025	0.007	0.0022	0.0029	0.0376	0.0222	0.0272	0.0737	0.0202	0.0847	0.0027
16	rs74414467	63491103	0.8	1.01658215824445	0.96	0.0801626552665664	0.126974824251417	0.467467658461391	0.0284	0.0255	0.0236	0.0035	0.1554	0.0033	0.0066	0.0534	0.0021	0.097	0.1446	0.0211	0.0056	0.1248	0.0172	0.0025	0.007	0.0022	0.0029	0.0376	0.0222	0.0272	0.0737	0.0202	0.0847	0.0027
16	rs12921311	63492589	0.8	1.01658215824445	0.96	0.0801626552665664	0.12766226493731	0.468006473061763	0.0284	0.0255	0.0236	0.0035	0.1554	0.0033	0.0066	0.0534	0.0021	0.097	0.1446	0.0211	0.0056	0.1248	0.0172	0.0025	0.007	0.0022	0.0029	0.0376	0.0222	0.0272	0.0737	0.0202	0.0847	0.0027
16	rs35791998	63522684	0.8	1.01658215824445	0.95	0.0943132253134139	0.127961854250459	0.454852491477567	0.0282	0.0256	0.0235	0.0034	0.1557	0.0033	0.0066	0.0536	0.0021	0.097	0.1447	0.0211	0.0056	0.1249	0.017	0.0025	0.0069	0.0022	0.0029	0.0375	0.0222	0.0271	0.0737	0.0202	0.0847	0.0027
16	rs9931253	63525531	0.8	1.01658215824445	0.95	0.0943132253134139	0.134784336684639	0.457127239519152	0.0281	0.0256	0.0235	0.0034	0.1557	0.0033	0.0066	0.0537	0.0021	0.0971	0.1448	0.0211	0.0056	0.1249	0.017	0.0025	0.0069	0.0022	0.0028	0.0375	0.0222	0.027	0.0738	0.0202	0.0847	0.0027
16	rs17363378	63526677	0.8	1.01658215824445	0.94	0.110289943288055	0.131895272844354	0.453382189754086	0.0281	0.0256	0.0235	0.0034	0.1558	0.0033	0.0066	0.0537	0.0021	0.0971	0.1448	0.0211	0.0056	0.1249	0.017	0.0025	0.0069	0.0022	0.0028	0.0375	0.0222	0.027	0.0738	0.0202	0.0847	0.0027
16	rs16966072	63534706	0.8	1.01658215824445	0.94	0.110289943288055	0.0610293191003281	0.286092103997928	0.0266	0.0255	0.0243	0.0033	0.1566	0.0034	0.0065	0.0538	0.0019	0.0981	0.1465	0.0206	0.0058	0.1262	0.0162	0.0027	0.0067	0.002	0.0025	0.0356	0.0225	0.0261	0.0738	0.0199	0.0854	0.0025
16	rs12928658	63542199	0.8	1.01658215824445	0.94	0.110289943288055	0.0623318203150623	0.288556699369835	0.0266	0.0255	0.0243	0.0033	0.1566	0.0034	0.0065	0.0538	0.0019	0.0981	0.1466	0.0206	0.0058	0.1262	0.0162	0.0027	0.0067	0.002	0.0025	0.0356	0.0225	0.0261	0.0738	0.0199	0.0854	0.0025
16	rs72781233	63545957	0.8	1.01658215824445	0.94	0.110289943288055	0.0622178379789101	0.2887917581057	0.0266	0.0255	0.0243	0.0033	0.1566	0.0034	0.0065	0.0538	0.0019	0.0981	0.1466	0.0206	0.0058	0.1262	0.0162	0.0027	0.0067	0.002	0.0025	0.0356	0.0225	0.0261	0.0738	0.0199	0.0854	0.0025
16	rs981882	63565559	0.8	1.01658215824445	0.94	0.110289943288055	0.0475759169385664	0.255445767887816	0.0265	0.0256	0.0244	0.0033	0.1568	0.0034	0.0065	0.0538	0.0018	0.0982	0.1467	0.0207	0.0057	0.1263	0.0162	0.0027	0.0067	0.002	0.0025	0.0355	0.0224	0.0261	0.0737	0.0199	0.0854	0.0024
16	rs62045368	63565863	0.8	1.01658215824445	0.94	0.110289943288055	0.0478461901728748	0.25307279466191	0.0265	0.0256	0.0244	0.0033	0.1568	0.0034	0.0065	0.0538	0.0018	0.0982	0.1467	0.0207	0.0057	0.1263	0.0162	0.0027	0.0067	0.002	0.0025	0.0355	0.0224	0.0261	0.0737	0.0199	0.0855	0.0024
16	rs16966150	63568920	0.8	1.01658215824445	0.93	0.128223312274834	0.0487922546129063	0.245660658319526	0.0265	0.0256	0.0244	0.0033	0.1568	0.0034	0.0065	0.0538	0.0018	0.0982	0.1467	0.0207	0.0057	0.1263	0.0162	0.0027	0.0067	0.002	0.0025	0.0355	0.0224	0.0261	0.0738	0.0199	0.0855	0.0024
16	rs75610031	63574006	0.8	1.01658215824445	0.93	0.128223312274834	0.0439753097488221	0.23876192736424	0.0265	0.0256	0.0245	0.0033	0.1568	0.0034	0.0064	0.0538	0.0018	0.0983	0.1466	0.0207	0.0056	0.1264	0.0162	0.0027	0.0067	0.002	0.0025	0.0355	0.0223	0.0261	0.0739	0.0199	0.0856	0.0024
16	rs12928494	63590630	0.8	1.01658215824445	0.93	0.128223312274834	0.0196427237557766	0.210322435071209	0.0262	0.0258	0.0246	0.0031	0.1569	0.0034	0.0058	0.0537	0.0017	0.0984	0.1465	0.0206	0.0055	0.127	0.0162	0.0027	0.0066	0.0019	0.0023	0.0355	0.0219	0.0261	0.0746	0.0198	0.0861	0.0023
16	rs68034229	63592887	0.8	1.01658215824445	0.93	0.128223312274834	0.0198136652644721	0.208942361440764	0.0262	0.0258	0.0246	0.0031	0.1569	0.0034	0.0057	0.0537	0.0017	0.0984	0.1465	0.0206	0.0055	0.127	0.0162	0.0027	0.0066	0.0019	0.0023	0.0355	0.0219	0.0261	0.0746	0.0198	0.0861	0.0023
16	rs80053981	63593478	0.8	1.01658215824445	0.92	0.14824156235026	0.0201240781808107	0.211599019334641	0.0262	0.0258	0.0246	0.0031	0.1569	0.0034	0.0057	0.0537	0.0017	0.0984	0.1465	0.0206	0.0055	0.1271	0.0162	0.0027	0.0066	0.0019	0.0023	0.0355	0.0219	0.026	0.0746	0.0198	0.0861	0.0023
16	rs78311153	63597377	0.81	0.946104684087093	0.92	0.14824156235026	0.0221817569318485	0.214694623864506	0.0261	0.0258	0.0246	0.003	0.1569	0.0035	0.0056	0.0537	0.0017	0.0986	0.1465	0.0206	0.0054	0.127	0.0163	0.0027	0.0067	0.0019	0.0023	0.0354	0.0219	0.026	0.0745	0.0197	0.0861	0.0023
16	rs9941299	63604615	0.82	0.87875982057053	0.92	0.14824156235026	0.00961359213677444	0.138958796567564	0.0258	0.0265	0.0243	0.0031	0.1585	0.0035	0.0048	0.0543	0.0014	0.0984	0.1474	0.0207	0.0047	0.1291	0.0167	0.0031	0.007	0.0015	0.0019	0.0341	0.0226	0.0249	0.0737	0.0199	0.0855	0.0018
16	rs2911166	63621646	0.82	0.87875982057053	0.92	0.14824156235026	0.00809116218354619	0.139418965422026	0.0258	0.0266	0.0242	0.0032	0.1586	0.0035	0.0048	0.0543	0.0014	0.0984	0.1473	0.0207	0.0047	0.1293	0.0168	0.0031	0.007	0.0015	0.0019	0.034	0.0226	0.0248	0.0738	0.0199	0.0855	0.0018
16	rs7191578	63644376	0.82	0.87875982057053	0.92	0.14824156235026	0.0095137634104199	0.135206467687963	0.0258	0.0268	0.0241	0.0034	0.1584	0.0035	0.0047	0.0541	0.0013	0.0986	0.1473	0.0206	0.0047	0.1299	0.0168	0.0031	0.007	0.0015	0.0018	0.0337	0.0227	0.0243	0.0741	0.0199	0.0855	0.0016
16	rs117754783	63645859	0.82	0.87875982057053	0.9	0.195029827813683	0.00942952875637629	0.134206170372496	0.0257	0.0268	0.0241	0.0034	0.1584	0.0035	0.0047	0.0541	0.0013	0.0986	0.1474	0.0206	0.0047	0.1299	0.0168	0.0031	0.007	0.0015	0.0018	0.0337	0.0227	0.0243	0.0741	0.0199	0.0855	0.0016
16	rs6498910	63661638	0.82	0.87875982057053	0.89	0.222038712392691	0.0105642809702708	0.120319413142363	0.0257	0.0268	0.0241	0.0034	0.1583	0.0035	0.0047	0.0539	0.0012	0.0987	0.1476	0.0206	0.0046	0.1301	0.0169	0.0031	0.0071	0.0014	0.0017	0.0337	0.0229	0.0242	0.0743	0.0198	0.0854	0.0015
16	rs4577103	63663272	0.82	0.87875982057053	0.89	0.222038712392691	0.0115611506035415	0.125770797248816	0.0257	0.0268	0.0241	0.0035	0.1583	0.0035	0.0046	0.0538	0.0012	0.0987	0.1477	0.0206	0.0046	0.1302	0.0169	0.0031	0.0071	0.0015	0.0017	0.0337	0.0229	0.0242	0.0743	0.0198	0.0854	0.0015
16	rs118035561	63666617	0.82	0.87875982057053	0.89	0.222038712392691	0.0121240304076424	0.135024392327929	0.0256	0.0268	0.024	0.0035	0.1581	0.0035	0.0046	0.0535	0.0012	0.0988	0.1478	0.0206	0.0046	0.1304	0.017	0.0031	0.0071	0.0017	0.0017	0.0336	0.023	0.0241	0.0743	0.0198	0.0851	0.0015
16	rs1451756	63672806	0.82	0.87875982057053	0.89	0.222038712392691	0.0123948306455664	0.144423980149105	0.0256	0.0268	0.024	0.0035	0.158	0.0034	0.0046	0.0534	0.0013	0.0989	0.1479	0.0206	0.0046	0.1305	0.017	0.0032	0.0071	0.0018	0.0017	0.0336	0.023	0.024	0.0743	0.0198	0.0851	0.0015
16	rs111456703	63674735	0.82	0.87875982057053	0.89	0.222038712392691	0.0119932624801918	0.143213210765315	0.0256	0.0268	0.024	0.0035	0.1579	0.0035	0.0046	0.0534	0.0013	0.0989	0.1479	0.0206	0.0046	0.1305	0.017	0.0032	0.0071	0.0018	0.0017	0.0336	0.023	0.024	0.0743	0.0198	0.085	0.0015
16	rs76910285	63675771	0.82	0.87875982057053	0.89	0.222038712392691	0.0115438825408385	0.142377154684142	0.0256	0.0268	0.024	0.0035	0.1579	0.0035	0.0046	0.0534	0.0013	0.0989	0.1479	0.0206	0.0046	0.1305	0.0171	0.0032	0.0071	0.0018	0.0017	0.0336	0.023	0.024	0.0743	0.0198	0.085	0.0015
16	rs1123925	63679335	0.82	0.87875982057053	0.89	0.222038712392691	0.00988197824358665	0.142748515665809	0.0256	0.0268	0.024	0.0036	0.1578	0.0035	0.0047	0.0533	0.0013	0.099	0.1479	0.0206	0.0046	0.1306	0.0171	0.0032	0.0071	0.0018	0.0017	0.0336	0.023	0.024	0.0742	0.0199	0.085	0.0015
16	rs1839853	63688705	0.82	0.87875982057053	0.89	0.222038712392691	0.00796881927565116	0.137948383680462	0.0254	0.0268	0.0242	0.0036	0.1576	0.0035	0.0045	0.0533	0.0013	0.0991	0.1475	0.0207	0.0046	0.1307	0.0171	0.0033	0.0072	0.0018	0.0017	0.0335	0.023	0.0241	0.0742	0.0198	0.085	0.0015
16	rs17380409	63689602	0.82	0.87875982057053	0.89	0.222038712392691	0.00813520226742147	0.138407328021447	0.0254	0.0268	0.0242	0.0036	0.1575	0.0035	0.0045	0.0533	0.0013	0.099	0.1474	0.0207	0.0046	0.1308	0.0171	0.0033	0.0072	0.0018	0.0017	0.0335	0.0231	0.0241	0.0742	0.0198	0.085	0.0015
16	rs117342263	63695262	0.83	0.81451029553121	0.89	0.222038712392691	0.0157595212481875	0.0919442287562431	0.0246	0.026	0.0242	0.0041	0.155	0.0043	0.005	0.0527	0.0012	0.1007	0.146	0.021	0.0042	0.1327	0.0172	0.0041	0.0082	0.002	0.0014	0.0328	0.0222	0.0261	0.0742	0.0199	0.0844	0.0011
16	rs6498915	63699511	0.83	0.81451029553121	0.89	0.222038712392691	0.0142699337353348	0.0868162252304122	0.0245	0.026	0.0242	0.0041	0.1549	0.0044	0.005	0.0527	0.0012	0.1007	0.1459	0.021	0.0042	0.1328	0.0172	0.0041	0.0082	0.002	0.0014	0.0328	0.0222	0.0262	0.0742	0.0199	0.0844	0.001
16	rs76161682	63704184	0.83	0.81451029553121	0.89	0.222038712392691	0.0182085243940952	0.0924949556582326	0.0246	0.026	0.0242	0.0041	0.155	0.0044	0.005	0.0526	0.0012	0.1008	0.1458	0.021	0.0042	0.1328	0.0171	0.0041	0.0082	0.002	0.0014	0.0327	0.0222	0.0263	0.0741	0.0198	0.0844	0.001
16	rs72783260	63704573	0.83	0.81451029553121	0.89	0.222038712392691	0.0185086216803012	0.0928102413638975	0.0246	0.026	0.0242	0.0041	0.155	0.0044	0.005	0.0526	0.0012	0.1008	0.1459	0.021	0.0042	0.1328	0.0171	0.0041	0.0082	0.002	0.0014	0.0327	0.0222	0.0263	0.0741	0.0198	0.0844	0.001
16	rs17466055	63725576	0.84	0.753316385445839	0.89	0.222038712392691	0.0329496614095714	0.147326056600099	0.0252	0.0263	0.024	0.0041	0.1561	0.0046	0.0052	0.052	0.0012	0.1014	0.1443	0.0207	0.004	0.133	0.0167	0.0043	0.0085	0.0022	0.0012	0.0317	0.0222	0.0272	0.0731	0.0196	0.0852	9e-04
16	rs9930177	63726110	0.84	0.753316385445839	0.89	0.222038712392691	0.0328266004176261	0.148266650591268	0.0252	0.0263	0.024	0.0041	0.1561	0.0046	0.0052	0.052	0.0012	0.1014	0.1443	0.0207	0.004	0.133	0.0167	0.0043	0.0085	0.0022	0.0012	0.0317	0.0222	0.0272	0.0731	0.0196	0.0852	9e-04
16	rs118116855	63734983	0.84	0.753316385445839	0.89	0.222038712392691	0.0365275785182266	0.163604553338375	0.0253	0.0264	0.0242	0.0041	0.1561	0.0046	0.0052	0.0519	0.0012	0.1014	0.144	0.0206	0.004	0.1329	0.0167	0.0043	0.0085	0.0022	0.0012	0.0318	0.0222	0.0273	0.0731	0.0196	0.0852	9e-04
16	rs8057710	63736556	0.84	0.753316385445839	0.89	0.222038712392691	0.0351557290013102	0.165461279592916	0.0253	0.0264	0.0243	0.0041	0.1561	0.0047	0.0052	0.0519	0.0012	0.1015	0.144	0.0206	0.004	0.1329	0.0166	0.0043	0.0085	0.0022	0.0012	0.0317	0.0223	0.0273	0.0731	0.0196	0.0852	9e-04
16	rs77446798	63743688	0.84	0.753316385445839	0.89	0.222038712392691	0.0367265413559303	0.171769339030634	0.0253	0.0264	0.0242	0.0041	0.156	0.0047	0.0052	0.0519	0.0012	0.1015	0.144	0.0206	0.004	0.1329	0.0166	0.0043	0.0085	0.0022	0.0012	0.0317	0.0222	0.0274	0.073	0.0196	0.0852	9e-04
16	rs79525314	63748311	0.84	0.753316385445839	0.89	0.222038712392691	0.0382495797514136	0.177055151267119	0.0253	0.0264	0.0242	0.0041	0.156	0.0047	0.0052	0.0519	0.0012	0.1014	0.144	0.0206	0.004	0.133	0.0166	0.0043	0.0085	0.0022	0.0012	0.0317	0.0222	0.0274	0.073	0.0196	0.0852	9e-04
16	rs76350137	63750480	0.84	0.753316385445839	0.89	0.222038712392691	0.0384275492707479	0.177556673590992	0.0253	0.0264	0.0242	0.0041	0.156	0.0047	0.0052	0.0519	0.0012	0.1014	0.144	0.0207	0.004	0.133	0.0166	0.0043	0.0085	0.0022	0.0012	0.0317	0.0222	0.0274	0.073	0.0196	0.0852	9e-04
16	rs73583506	63758668	0.84	0.753316385445839	0.88	0.251609301083599	0.0392981170473212	0.171372673444285	0.0253	0.0264	0.0242	0.0041	0.156	0.0047	0.0053	0.052	0.0012	0.1013	0.144	0.0207	0.004	0.133	0.0165	0.0044	0.0086	0.0023	0.0012	0.0315	0.0222	0.0279	0.0727	0.0196	0.0851	9e-04
16	rs75156689	63759373	0.84	0.753316385445839	0.88	0.251609301083599	0.0399704592128694	0.175653502228685	0.0253	0.0264	0.0242	0.0041	0.156	0.0047	0.0053	0.052	0.0012	0.1013	0.144	0.0207	0.004	0.133	0.0165	0.0044	0.0086	0.0023	0.0012	0.0315	0.0222	0.0279	0.0727	0.0196	0.0851	9e-04
16	rs1451751	63766681	0.84	0.753316385445839	0.88	0.251609301083599	0.0436602125749697	0.174255717762222	0.0253	0.0264	0.0243	0.0041	0.156	0.0048	0.0052	0.0519	0.0012	0.1013	0.1439	0.0208	0.0039	0.1328	0.0165	0.0045	0.0087	0.0023	0.0012	0.0314	0.0222	0.028	0.0726	0.0196	0.0851	9e-04
16	rs7204388	63767507	0.84	0.753316385445839	0.88	0.251609301083599	0.0441409781344683	0.175353651080667	0.0253	0.0264	0.0243	0.0041	0.156	0.0048	0.0052	0.0519	0.0012	0.1013	0.1439	0.0209	0.0039	0.1328	0.0165	0.0045	0.0087	0.0023	0.0012	0.0314	0.0222	0.0281	0.0726	0.0196	0.085	9e-04
16	rs16966503	63770975	0.84	0.753316385445839	0.88	0.251609301083599	0.0559642311378682	0.178963540689277	0.0253	0.0266	0.0243	0.0041	0.1558	0.0048	0.0053	0.0518	0.0012	0.1012	0.1438	0.0209	0.0039	0.1325	0.0165	0.0046	0.0088	0.0023	0.0012	0.0314	0.0221	0.0284	0.0726	0.0196	0.0848	9e-04
16	rs35347462	63775627	0.84	0.753316385445839	0.88	0.251609301083599	0.0594128484368138	0.227768889453881	0.0252	0.0269	0.0245	0.0042	0.1552	0.0052	0.0055	0.0515	0.0011	0.1014	0.1433	0.0215	0.0038	0.1313	0.0165	0.0049	0.009	0.0024	0.0012	0.0313	0.0221	0.0294	0.0723	0.0197	0.0842	9e-04
16	rs11645181	63777598	0.85	0.695135765909148	0.88	0.251609301083599	0.0610105756665893	0.237212873459777	0.0252	0.0271	0.0246	0.0043	0.1549	0.0053	0.0056	0.0514	0.0011	0.1014	0.1431	0.0218	0.0038	0.1308	0.0166	0.0051	0.009	0.0025	0.0012	0.0313	0.022	0.0297	0.0721	0.0198	0.0841	0.001
16	rs4949148	63778407	0.85	0.695135765909148	0.88	0.251609301083599	0.0592288851743001	0.235887693037499	0.0251	0.0272	0.0246	0.0043	0.1548	0.0054	0.0056	0.0515	0.0011	0.1006	0.1433	0.0218	0.0038	0.1304	0.0166	0.0052	0.0091	0.0026	0.0012	0.0316	0.0221	0.0297	0.0722	0.0198	0.0841	0.001
16	rs28759080	63779157	0.85	0.695135765909148	0.88	0.251609301083599	0.0573740063288951	0.251719950842985	0.0251	0.0273	0.0247	0.0043	0.1546	0.0054	0.0057	0.0515	0.0012	0.1	0.1433	0.0219	0.0038	0.1301	0.0166	0.0053	0.0091	0.0028	0.0012	0.0319	0.0221	0.0299	0.0722	0.0199	0.0841	0.001
16	rs8053743	63788921	0.85	0.695135765909148	0.88	0.251609301083599	0.0841195340613079	0.294923616028765	0.0249	0.0275	0.0246	0.0043	0.1542	0.0057	0.0061	0.0509	0.0011	0.1007	0.143	0.0222	0.0036	0.1295	0.0165	0.0059	0.0094	0.003	0.0012	0.032	0.0218	0.0308	0.0716	0.0201	0.083	0.0011
16	rs112058773	63792171	0.85	0.695135765909148	0.88	0.251609301083599	0.0932371877750506	0.315599880819916	0.0249	0.0275	0.0247	0.0043	0.1543	0.0057	0.0061	0.0509	0.0011	0.1007	0.143	0.0222	0.0036	0.1294	0.0166	0.0059	0.0094	0.003	0.0012	0.032	0.0218	0.0308	0.0716	0.0201	0.083	0.0011
16	rs74247694	63798095	0.86	0.639923359357885	0.88	0.251609301083599	0.0989387513644405	0.311623659583544	0.0248	0.0275	0.0246	0.0043	0.1543	0.0057	0.0061	0.0508	0.0011	0.1006	0.143	0.0222	0.0036	0.1293	0.0165	0.006	0.0094	0.003	0.0011	0.032	0.0216	0.0309	0.0717	0.0201	0.083	0.0011
16	rs16966562	63804355	0.86	0.639923359357885	0.88	0.251609301083599	0.120339493024542	0.340135581563719	0.0248	0.0276	0.0246	0.0043	0.1543	0.0057	0.0061	0.0507	0.001	0.1007	0.1431	0.0222	0.0036	0.129	0.0165	0.0061	0.0094	0.003	0.0011	0.0321	0.0213	0.031	0.0718	0.0202	0.083	0.0011
16	rs2005345	63809121	0.86	0.639923359357885	0.88	0.251609301083599	0.118156782760448	0.333982135029116	0.0247	0.0276	0.0246	0.0043	0.1544	0.0057	0.0061	0.0507	0.001	0.1007	0.143	0.0223	0.0036	0.1289	0.0165	0.0061	0.0094	0.003	0.0011	0.0321	0.0213	0.031	0.0718	0.0202	0.083	0.0011
16	rs12232427	63811855	0.86	0.639923359357885	0.88	0.251609301083599	0.124188663068277	0.344214635497122	0.0247	0.0276	0.0246	0.0043	0.1544	0.0058	0.0061	0.0506	0.001	0.1007	0.143	0.0223	0.0036	0.1289	0.0165	0.0061	0.0094	0.003	0.0011	0.0321	0.0213	0.0311	0.0718	0.0202	0.083	0.0011
16	rs12921654	63824039	0.86	0.639923359357885	0.88	0.251609301083599	0.228958029799013	0.40714440197708	0.0247	0.0276	0.0245	0.0043	0.1543	0.0058	0.0062	0.0505	0.001	0.1008	0.1429	0.0223	0.0036	0.1287	0.0165	0.0061	0.0094	0.003	0.0011	0.0321	0.0212	0.0314	0.0717	0.0204	0.083	0.0011
16	rs11644032	63834973	0.88	0.538208189821859	0.88	0.251609301083599	0.168464238153634	0.376578502051919	0.0238	0.0293	0.0231	0.0042	0.1551	0.0066	0.0065	0.049	0.0014	0.1014	0.14	0.0234	0.0035	0.128	0.0164	0.0064	0.0099	0.0029	0.0013	0.0327	0.0213	0.0342	0.0699	0.0201	0.0827	0.0013
16	rs35566	63837421	0.88	0.538208189821859	0.88	0.251609301083599	0.505665635670478	0.592798135377471	0.0226	0.0306	0.0211	0.0041	0.1568	0.0077	0.0069	0.0471	0.002	0.1015	0.1362	0.0247	0.0034	0.1272	0.0159	0.0069	0.0106	0.0029	0.0016	0.0337	0.0214	0.038	0.0677	0.0199	0.0822	0.0018
16	rs28797	63837914	0.88	0.538208189821859	0.88	0.251609301083599	0.51100465830386	0.635314044445478	0.0223	0.0311	0.0208	0.0042	0.157	0.0078	0.0069	0.0462	0.002	0.1018	0.1365	0.0248	0.0034	0.1275	0.0159	0.0069	0.0106	0.0025	0.0016	0.0336	0.0213	0.0382	0.0672	0.0196	0.0827	0.0018
16	rs117768652	63856286	0.88	0.538208189821859	0.88	0.251609301083599	0.489560469013711	0.604402374100323	0.022	0.031	0.0207	0.0042	0.1573	0.0079	0.007	0.0459	0.002	0.1017	0.1361	0.0247	0.0033	0.1279	0.016	0.0069	0.0107	0.0025	0.0016	0.0338	0.0212	0.0384	0.0673	0.0195	0.0833	0.0018
16	rs117000312	63859115	0.88	0.538208189821859	0.88	0.251609301083599	0.488375174648876	0.602966854583027	0.022	0.031	0.0207	0.0042	0.1573	0.0079	0.007	0.0459	0.002	0.1017	0.136	0.0247	0.0033	0.1279	0.016	0.0069	0.0107	0.0025	0.0016	0.0338	0.0212	0.0384	0.0673	0.0195	0.0834	0.0018
16	rs62047882	63867082	0.88	0.538208189821859	0.88	0.251609301083599	0.48681769096054	0.602105932812419	0.022	0.031	0.0207	0.0042	0.1573	0.0079	0.007	0.0459	0.002	0.1017	0.136	0.0247	0.0033	0.128	0.016	0.0069	0.0107	0.0025	0.0016	0.0338	0.0212	0.0384	0.0673	0.0195	0.0834	0.0018
16	rs3921924	63868764	0.88	0.538208189821859	0.88	0.251609301083599	0.479004604720755	0.600671714308084	0.0219	0.031	0.0207	0.0042	0.1574	0.0079	0.007	0.0459	0.002	0.1017	0.1359	0.0247	0.0033	0.128	0.016	0.0069	0.0107	0.0025	0.0016	0.0338	0.0212	0.0384	0.0673	0.0195	0.0834	0.0018
16	rs72787485	63874907	0.88	0.538208189821859	0.88	0.251609301083599	0.476721919957177	0.602249399442963	0.0219	0.031	0.0207	0.0042	0.1574	0.0079	0.007	0.0459	0.002	0.1018	0.1359	0.0247	0.0033	0.128	0.016	0.0069	0.0108	0.0025	0.0016	0.0338	0.0212	0.0384	0.0673	0.0195	0.0834	0.0018
16	rs188921	63881329	0.88	0.538208189821859	0.88	0.251609301083599	0.481973802395429	0.601245303958645	0.0219	0.031	0.0207	0.0042	0.1573	0.0079	0.007	0.0459	0.002	0.1019	0.1359	0.0247	0.0033	0.128	0.016	0.0069	0.0108	0.0025	0.0016	0.0338	0.0212	0.0384	0.0673	0.0195	0.0835	0.0018
16	rs79818334	63885474	0.88	0.538208189821859	0.88	0.251609301083599	0.487066726838861	0.598808449558122	0.0218	0.031	0.0205	0.0042	0.1573	0.0079	0.0071	0.0459	0.002	0.102	0.1357	0.0247	0.0033	0.1281	0.0161	0.0069	0.0108	0.0025	0.0016	0.034	0.0211	0.0385	0.0673	0.0195	0.0836	0.0018
16	rs62047884	63886973	0.88	0.538208189821859	0.88	0.251609301083599	0.489373225056811	0.600958492832139	0.0218	0.031	0.0205	0.0042	0.1572	0.0079	0.0071	0.0459	0.002	0.102	0.1357	0.0247	0.0033	0.1281	0.0161	0.0069	0.0108	0.0024	0.0016	0.034	0.0211	0.0385	0.0673	0.0195	0.0836	0.0018
16	rs76270475	63888160	0.88	0.538208189821859	0.88	0.251609301083599	0.490809645430245	0.603110369996261	0.0218	0.031	0.0205	0.0042	0.1574	0.0079	0.0071	0.0459	0.002	0.102	0.1357	0.0247	0.0033	0.1281	0.0161	0.0069	0.0108	0.0024	0.0016	0.034	0.0211	0.0385	0.0674	0.0194	0.0836	0.0018
16	rs117574193	63894971	0.88	0.538208189821859	0.88	0.251609301083599	0.497770459777445	0.610440390441199	0.0217	0.031	0.0205	0.0042	0.1579	0.0079	0.0071	0.0457	0.002	0.1019	0.1357	0.0246	0.0033	0.1281	0.0161	0.007	0.0108	0.0024	0.0016	0.0338	0.0211	0.0385	0.0676	0.0192	0.0835	0.0018
16	rs17385564	63904618	0.88	0.538208189821859	0.88	0.251609301083599	0.507569346551518	0.618080006690201	0.0217	0.031	0.0205	0.0042	0.1583	0.0079	0.0071	0.0456	0.002	0.1019	0.1356	0.0245	0.0033	0.128	0.0161	0.007	0.0108	0.0025	0.0016	0.0337	0.0211	0.0385	0.0678	0.0191	0.0834	0.0018
16	rs11075521	63904694	0.88	0.538208189821859	0.88	0.251609301083599	0.507823433618759	0.622558822696957	0.0217	0.031	0.0205	0.0043	0.1583	0.0079	0.0071	0.0456	0.002	0.1019	0.1355	0.0245	0.0033	0.128	0.0161	0.007	0.0108	0.0025	0.0016	0.0337	0.0211	0.0385	0.0678	0.0191	0.0834	0.0018
16	rs322578	63918568	0.88	0.538208189821859	0.88	0.251609301083599	0.500290423591757	0.621691361537928	0.0216	0.031	0.0205	0.0043	0.1587	0.008	0.0071	0.0455	0.002	0.1018	0.1354	0.0245	0.0033	0.128	0.0161	0.007	0.0109	0.0024	0.0016	0.0336	0.0211	0.0385	0.0681	0.019	0.0833	0.0017
16	rs322582	63928335	0.88	0.538208189821859	0.89	0.222038712392691	0.492999398647009	0.628928863780695	0.0216	0.031	0.0205	0.0043	0.1591	0.008	0.0071	0.0454	0.002	0.1018	0.1354	0.0244	0.0033	0.1278	0.0161	0.0069	0.0109	0.0024	0.0016	0.0334	0.0211	0.0386	0.0683	0.0189	0.0832	0.0018
16	rs4608360	63935886	0.88	0.538208189821859	0.89	0.222038712392691	0.493124669339981	0.633571138114317	0.0216	0.0309	0.0205	0.0043	0.1593	0.0081	0.0071	0.0454	0.002	0.1018	0.1354	0.0244	0.0033	0.1278	0.0161	0.0069	0.0109	0.0024	0.0016	0.0334	0.0211	0.0386	0.0683	0.0188	0.0832	0.0018
16	rs366666	63948429	0.88	0.538208189821859	0.89	0.222038712392691	0.495382163749335	0.643025187885566	0.0216	0.0309	0.0205	0.0044	0.1593	0.0081	0.0072	0.0453	0.002	0.1018	0.1353	0.0243	0.0033	0.1277	0.0161	0.0069	0.0109	0.0024	0.0016	0.0335	0.0212	0.0386	0.0683	0.0188	0.0831	0.0018
16	rs62047221	63950665	0.88	0.538208189821859	0.89	0.222038712392691	0.498336918221821	0.629943678921798	0.0216	0.0309	0.0205	0.0044	0.1593	0.0081	0.0072	0.0453	0.0021	0.1019	0.1353	0.0243	0.0033	0.1278	0.0161	0.0069	0.0109	0.0024	0.0016	0.0335	0.0212	0.0386	0.0683	0.0188	0.0831	0.0018
16	rs1381102	63955447	0.88	0.538208189821859	0.89	0.222038712392691	0.639498901252407	0.652511609998697	0.0216	0.0309	0.0204	0.0044	0.1595	0.0079	0.0071	0.0448	0.0023	0.1031	0.1349	0.0237	0.0032	0.1288	0.0163	0.0069	0.0109	0.0023	0.0016	0.0336	0.0214	0.0387	0.0676	0.0186	0.0825	0.0018
16	rs7187613	63957163	0.88	0.538208189821859	0.89	0.222038712392691	0.631456121564346	0.652073068846654	0.0216	0.0309	0.0203	0.0044	0.1595	0.0079	0.0071	0.0447	0.0023	0.1031	0.1349	0.0238	0.0032	0.1289	0.0165	0.0069	0.0109	0.0023	0.0016	0.0336	0.0214	0.0386	0.0676	0.0186	0.0825	0.0018
16	rs55762000	63961491	0.88	0.538208189821859	0.89	0.222038712392691	0.616484012390349	0.667756133670933	0.0216	0.0309	0.0202	0.0044	0.1597	0.008	0.007	0.0446	0.0024	0.1031	0.135	0.024	0.0032	0.129	0.0168	0.0068	0.0108	0.0023	0.0016	0.0336	0.0213	0.0383	0.0676	0.0185	0.0825	0.0018
16	rs62047225	63962914	0.88	0.538208189821859	0.9	0.195029827813683	0.616344862977985	0.671726998887727	0.0216	0.0309	0.0202	0.0044	0.1597	0.008	0.007	0.0446	0.0024	0.103	0.135	0.0241	0.0032	0.129	0.0169	0.0068	0.0108	0.0023	0.0016	0.0336	0.0213	0.0383	0.0676	0.0185	0.0825	0.0018
16	rs2169311	63963023	0.88	0.538208189821859	0.9	0.195029827813683	0.618015607508103	0.675113818955142	0.0216	0.0309	0.0202	0.0044	0.1597	0.008	0.007	0.0446	0.0024	0.1031	0.135	0.0241	0.0032	0.129	0.0169	0.0068	0.0108	0.0023	0.0016	0.0335	0.0213	0.0383	0.0676	0.0185	0.0825	0.0018
16	rs77053769	63964145	0.88	0.538208189821859	0.9	0.195029827813683	0.599477146592003	0.659537491400235	0.0216	0.0309	0.0202	0.0044	0.1597	0.008	0.007	0.0445	0.0024	0.103	0.135	0.0241	0.0032	0.1291	0.0169	0.0068	0.0108	0.0023	0.0016	0.0336	0.0213	0.0383	0.0676	0.0185	0.0825	0.0018
16	rs78704541	63967083	0.88	0.538208189821859	0.91	0.170469891558667	0.60037039301134	0.654559034165071	0.0216	0.0309	0.0202	0.0044	0.1597	0.008	0.007	0.0445	0.0024	0.103	0.1349	0.0241	0.0032	0.1291	0.0169	0.0068	0.0108	0.0023	0.0016	0.0336	0.0213	0.0383	0.0676	0.0185	0.0826	0.0018
16	rs75437163	63968407	0.88	0.538208189821859	0.9	0.195029827813683	0.602847203139284	0.654120175913925	0.0216	0.0309	0.0202	0.0044	0.1597	0.008	0.007	0.0445	0.0024	0.103	0.1349	0.0241	0.0032	0.1291	0.0169	0.0068	0.0108	0.0023	0.0016	0.0336	0.0213	0.0383	0.0676	0.0185	0.0826	0.0018
16	rs10500480	63990136	0.88	0.538208189821859	0.9	0.195029827813683	0.646449903216146	0.641714224778156	0.0215	0.0307	0.0201	0.0044	0.1594	0.008	0.007	0.0445	0.0024	0.1027	0.1349	0.0241	0.0031	0.1289	0.0171	0.0068	0.0108	0.0024	0.0016	0.0337	0.0212	0.0387	0.0678	0.0185	0.0828	0.0018
16	rs9935956	63991874	0.89	0.491600132839596	0.9	0.195029827813683	0.830054561851839	0.650757853981347	0.0217	0.0301	0.02	0.0045	0.1586	0.0082	0.007	0.0445	0.0026	0.1021	0.1346	0.0242	0.0029	0.1289	0.0173	0.0067	0.0109	0.0025	0.0016	0.0341	0.0211	0.0395	0.0681	0.0184	0.0829	0.0017
16	rs9989364	63994180	0.89	0.491600132839596	0.9	0.195029827813683	1.4179365678908	0.736271031231233	0.022	0.0297	0.0198	0.0048	0.1576	0.0084	0.007	0.0442	0.0028	0.1016	0.134	0.0244	0.0027	0.1293	0.0178	0.0074	0.0116	0.0026	0.0016	0.0338	0.0209	0.0404	0.0689	0.0184	0.0817	0.0016
16	rs79274265	63994845	0.89	0.491600132839596	0.9	0.195029827813683	1.42039587050887	0.720086343063295	0.022	0.0297	0.0198	0.0048	0.1576	0.0084	0.007	0.0442	0.0028	0.1016	0.1339	0.0244	0.0027	0.1293	0.0178	0.0074	0.0116	0.0026	0.0016	0.0338	0.0209	0.0404	0.0689	0.0184	0.0817	0.0016
16	rs77206780	63996813	0.89	0.491600132839596	0.9	0.195029827813683	1.45677889663473	0.722329451906071	0.022	0.0296	0.0199	0.0048	0.1574	0.0084	0.007	0.0442	0.0028	0.1015	0.1339	0.0244	0.0028	0.1294	0.0178	0.0074	0.0116	0.0026	0.0016	0.0337	0.0209	0.0407	0.069	0.0184	0.0818	0.0016
16	rs11640555	63997575	0.89	0.491600132839596	0.9	0.195029827813683	1.52741947780466	0.729517759160537	0.022	0.0296	0.02	0.0048	0.1572	0.0084	0.007	0.0441	0.0029	0.1016	0.1339	0.0244	0.0028	0.1294	0.0178	0.0074	0.0116	0.0026	0.0016	0.0336	0.0208	0.0411	0.069	0.0184	0.0818	0.0016
16	rs117492107	64004302	0.89	0.491600132839596	0.9	0.195029827813683	1.48288814588489	0.721880706399198	0.022	0.0295	0.0201	0.0048	0.1569	0.0084	0.007	0.0443	0.0029	0.1017	0.1336	0.0245	0.0029	0.1299	0.0179	0.0073	0.0116	0.0027	0.0016	0.0336	0.0208	0.0405	0.069	0.0184	0.0819	0.0016
16	rs1461184	64008397	0.89	0.491600132839596	0.9	0.195029827813683	1.48859091268225	0.735369803636463	0.022	0.0295	0.0201	0.0048	0.1568	0.0084	0.007	0.0443	0.0029	0.1017	0.1335	0.0245	0.0029	0.13	0.0179	0.0073	0.0116	0.0027	0.0016	0.0336	0.0208	0.0405	0.069	0.0184	0.0819	0.0016
16	rs117377610	64017039	0.89	0.491600132839596	0.9	0.195029827813683	1.51692206036222	0.724125051517381	0.0221	0.0295	0.0201	0.0048	0.1565	0.0084	0.0071	0.0443	0.0029	0.1017	0.1335	0.0245	0.0029	0.13	0.0179	0.0073	0.0116	0.0027	0.0016	0.0336	0.0207	0.0405	0.069	0.0184	0.082	0.0016
16	rs72789002	64022203	0.89	0.491600132839596	0.9	0.195029827813683	1.52721735632741	0.723077498388769	0.022	0.0294	0.0201	0.0048	0.1564	0.0084	0.0071	0.0444	0.0029	0.1017	0.1335	0.0245	0.0029	0.13	0.0179	0.0073	0.0116	0.0026	0.0016	0.0336	0.0207	0.0406	0.0691	0.0183	0.082	0.0016
16	rs118060517	64031528	0.89	0.491600132839596	0.9	0.195029827813683	1.56212451534101	0.721880706399198	0.022	0.0294	0.0202	0.0048	0.1563	0.0084	0.0071	0.0444	0.0029	0.1017	0.1335	0.0245	0.0029	0.13	0.0179	0.0073	0.0116	0.0026	0.0016	0.0335	0.0207	0.0407	0.0691	0.0183	0.082	0.0016
16	rs72790715	64045606	0.89	0.491600132839596	0.9	0.195029827813683	1.64231992583881	0.735219622650023	0.0221	0.0293	0.0203	0.0049	0.1559	0.0086	0.0071	0.0444	0.0029	0.1018	0.1334	0.0246	0.003	0.1298	0.0179	0.0073	0.0117	0.0026	0.0016	0.0335	0.0207	0.0408	0.069	0.0182	0.0821	0.0016
16	rs75418384	64053618	0.89	0.491600132839596	0.9	0.195029827813683	1.70423938913548	0.75872863033864	0.0221	0.0293	0.0204	0.005	0.1558	0.0086	0.0071	0.0444	0.0029	0.1018	0.1334	0.0247	0.003	0.1298	0.0179	0.0073	0.0118	0.0026	0.0016	0.0334	0.0207	0.041	0.069	0.0182	0.082	0.0016
16	rs1836870	64064286	0.89	0.491600132839596	0.9	0.195029827813683	1.78252314600881	0.78331041361485	0.0222	0.0292	0.0204	0.005	0.1558	0.0087	0.0072	0.0444	0.003	0.1019	0.1334	0.0247	0.003	0.1297	0.0179	0.0073	0.0118	0.0026	0.0016	0.0334	0.0206	0.0411	0.069	0.0181	0.0819	0.0016
16	rs75760949	64069540	0.89	0.491600132839596	0.9	0.195029827813683	1.69038636072715	0.739878365398472	0.022	0.029	0.0205	0.0051	0.1557	0.0087	0.0072	0.0443	0.0029	0.1019	0.1336	0.0247	0.003	0.13	0.0179	0.0074	0.0118	0.0025	0.0016	0.0334	0.0206	0.0412	0.069	0.0181	0.0818	0.0014
16	rs12444551	64072486	0.89	0.491600132839596	0.9	0.195029827813683	1.70024731853688	0.740028754976758	0.022	0.029	0.0204	0.0051	0.1556	0.0088	0.0072	0.0443	0.0029	0.102	0.1336	0.0246	0.003	0.1299	0.0179	0.0074	0.0119	0.0025	0.0016	0.0334	0.0206	0.0412	0.0691	0.0181	0.0818	0.0015
16	rs12444627	64072858	0.89	0.491600132839596	0.89	0.222038712392691	1.69804258734877	0.736271031231233	0.022	0.029	0.0204	0.0051	0.1556	0.0088	0.0072	0.0443	0.0029	0.102	0.1336	0.0246	0.003	0.1299	0.0179	0.0074	0.0119	0.0025	0.0016	0.0334	0.0206	0.0412	0.0691	0.0181	0.0818	0.0015
16	rs77976879	64077183	0.89	0.491600132839596	0.89	0.222038712392691	1.66947299787054	0.740630380352382	0.022	0.029	0.0204	0.0051	0.1556	0.0088	0.0072	0.0443	0.0029	0.102	0.1336	0.0247	0.003	0.1298	0.0179	0.0074	0.0119	0.0025	0.0016	0.0334	0.0206	0.0412	0.069	0.0181	0.0818	0.0015
16	rs11075530	64085429	0.89	0.491600132839596	0.9	0.195029827813683	1.68640575406771	0.767358460413696	0.0221	0.0289	0.0204	0.0052	0.1553	0.0087	0.0071	0.0442	0.0029	0.102	0.1336	0.0248	0.0031	0.1295	0.018	0.0074	0.0118	0.0026	0.0016	0.0335	0.0206	0.0415	0.069	0.0181	0.0818	0.0016
16	rs76349261	64091523	0.89	0.491600132839596	0.9	0.195029827813683	1.65280870241641	0.760241103812099	0.0221	0.0289	0.0204	0.0052	0.1552	0.0087	0.0071	0.044	0.0029	0.1021	0.1338	0.0248	0.0031	0.1293	0.0179	0.0074	0.0118	0.0026	0.0016	0.0335	0.0206	0.0415	0.069	0.0181	0.0818	0.0016
16	rs16966932	64095813	0.89	0.491600132839596	0.9	0.195029827813683	1.62482257973625	0.761148901606332	0.0221	0.0289	0.0204	0.0052	0.1551	0.0087	0.0071	0.044	0.0029	0.1022	0.1338	0.0248	0.0031	0.1293	0.0179	0.0074	0.0118	0.0026	0.0016	0.0335	0.0206	0.0416	0.069	0.0181	0.0818	0.0016
16	rs16966937	64097356	0.89	0.491600132839596	0.9	0.195029827813683	1.62306619007653	0.764630967281992	0.0221	0.0289	0.0204	0.0053	0.1551	0.0087	0.0071	0.044	0.0029	0.1023	0.1338	0.0248	0.0031	0.1293	0.0179	0.0074	0.0118	0.0026	0.0016	0.0335	0.0206	0.0416	0.069	0.0181	0.0818	0.0016
16	rs117808913	64106790	0.89	0.491600132839596	0.9	0.195029827813683	1.48558845734231	0.809285094258294	0.0221	0.0282	0.0205	0.0055	0.1543	0.0088	0.0073	0.0439	0.0029	0.1024	0.134	0.0248	0.0031	0.1285	0.018	0.0076	0.0121	0.0025	0.0017	0.0335	0.0207	0.0418	0.0691	0.0181	0.082	0.0016
16	rs114210303	64109832	0.9	0.447749409690379	0.89	0.222038712392691	1.42876931369459	0.805147696282548	0.0221	0.0278	0.0206	0.0057	0.1538	0.0089	0.0073	0.0439	0.0028	0.1024	0.1342	0.0248	0.0031	0.1281	0.0181	0.0077	0.0122	0.0025	0.0017	0.0336	0.0208	0.0419	0.069	0.0182	0.0822	0.0017
16	rs16966958	64110430	0.9	0.447749409690379	0.89	0.222038712392691	1.42778325625569	0.808671863291069	0.0221	0.0278	0.0206	0.0057	0.1538	0.0089	0.0073	0.0439	0.0028	0.1024	0.1342	0.0249	0.0031	0.128	0.0181	0.0077	0.0122	0.0025	0.0017	0.0336	0.0208	0.0419	0.069	0.0182	0.0822	0.0017
16	rs117125041	64115275	0.9	0.447749409690379	0.89	0.222038712392691	1.40674222696107	0.799332322199032	0.0221	0.0276	0.0206	0.0058	0.1536	0.009	0.0073	0.0439	0.0028	0.1024	0.1343	0.0249	0.0031	0.1278	0.0181	0.0077	0.0123	0.0025	0.0017	0.0337	0.0208	0.042	0.069	0.0183	0.0823	0.0017
16	rs16966995	64119259	0.9	0.447749409690379	0.89	0.222038712392691	1.42049427550095	0.793525928240614	0.0221	0.0273	0.0205	0.0059	0.1533	0.0091	0.0074	0.0439	0.0028	0.1024	0.1343	0.0249	0.0031	0.1276	0.0181	0.0077	0.0124	0.0025	0.0017	0.0338	0.0208	0.0421	0.0689	0.0183	0.0823	0.0018
16	rs2061403	64119872	0.9	0.447749409690379	0.89	0.222038712392691	1.48198844204938	0.836826693476414	0.0222	0.027	0.0205	0.006	0.1529	0.0092	0.0075	0.044	0.0029	0.1023	0.1343	0.0249	0.0031	0.1275	0.0182	0.0078	0.0125	0.0025	0.0017	0.0339	0.0209	0.0421	0.0689	0.0184	0.0824	0.0018
16	rs17475408	64121429	0.9	0.447749409690379	0.89	0.222038712392691	1.48318809161941	0.834048433661541	0.0227	0.0267	0.0205	0.0061	0.1528	0.0092	0.0075	0.044	0.0029	0.1023	0.134	0.025	0.0031	0.1275	0.0183	0.0078	0.0125	0.0025	0.0018	0.0339	0.0208	0.0421	0.0686	0.0184	0.0824	0.0018
16	rs10500488	64125224	0.9	0.447749409690379	0.89	0.222038712392691	1.5273184158516	0.842852850164167	0.0228	0.0267	0.0205	0.0061	0.1528	0.0091	0.0075	0.044	0.0029	0.1023	0.134	0.025	0.0031	0.1275	0.0183	0.0078	0.0126	0.0025	0.0018	0.0339	0.0208	0.0421	0.0686	0.0184	0.0824	0.0018
16	rs116958036	64129036	0.9	0.447749409690379	0.89	0.222038712392691	1.51742614123932	0.856328042244188	0.0229	0.0266	0.0205	0.0061	0.1527	0.0091	0.0075	0.044	0.0029	0.1023	0.134	0.025	0.0031	0.1275	0.0184	0.0078	0.0126	0.0025	0.0018	0.034	0.0208	0.0421	0.0686	0.0184	0.0824	0.0018
16	rs75838118	64133048	0.9	0.447749409690379	0.89	0.222038712392691	1.49510383776115	0.857103820048096	0.0229	0.0266	0.0205	0.0061	0.1526	0.0091	0.0075	0.044	0.0029	0.1024	0.1339	0.025	0.0031	0.1275	0.0184	0.0078	0.0126	0.0025	0.0018	0.034	0.0208	0.0421	0.0686	0.0184	0.0824	0.0018
16	rs12923566	64133763	0.9	0.447749409690379	0.89	0.222038712392691	1.49610674872385	0.861295521476082	0.0229	0.0266	0.0205	0.0061	0.1526	0.0091	0.0075	0.044	0.0029	0.1024	0.1339	0.025	0.0031	0.1275	0.0184	0.0078	0.0126	0.0025	0.0018	0.034	0.0208	0.0421	0.0686	0.0184	0.0824	0.0018
16	rs72792649	64133993	0.9	0.447749409690379	0.89	0.222038712392691	1.48869103273742	0.858034944729138	0.0229	0.0266	0.0205	0.0061	0.1526	0.0091	0.0075	0.044	0.0029	0.1024	0.1339	0.025	0.0031	0.1275	0.0184	0.0078	0.0125	0.0025	0.0018	0.034	0.0208	0.0421	0.0686	0.0184	0.0824	0.0018
16	rs73574115	64144546	0.9	0.447749409690379	0.89	0.222038712392691	1.47180580003851	0.845946670345196	0.023	0.0265	0.0205	0.0061	0.1526	0.0091	0.0075	0.044	0.0029	0.1024	0.1339	0.025	0.0031	0.1275	0.0184	0.0078	0.0126	0.0025	0.0018	0.034	0.0208	0.0421	0.0686	0.0184	0.0824	0.0018
16	rs72792653	64150446	0.9	0.447749409690379	0.89	0.222038712392691	1.46652499950005	0.835282977787992	0.023	0.0265	0.0205	0.0061	0.1526	0.0092	0.0075	0.044	0.0029	0.1023	0.1339	0.025	0.0031	0.1275	0.0184	0.0077	0.0126	0.0025	0.0018	0.034	0.0208	0.0421	0.0686	0.0184	0.0825	0.0018
16	rs16967067	64155617	0.9	0.447749409690379	0.89	0.222038712392691	1.45687822585008	0.833894142453842	0.023	0.0265	0.0205	0.0061	0.1525	0.0092	0.0075	0.044	0.0029	0.1024	0.1339	0.0251	0.0031	0.1275	0.0184	0.0077	0.0126	0.0025	0.0018	0.034	0.0207	0.0421	0.0686	0.0184	0.0825	0.0018
16	rs189804311	64168356	0.9	0.447749409690379	0.89	0.222038712392691	1.39665645007166	0.841152253970152	0.023	0.0264	0.0205	0.0062	0.1524	0.0092	0.0075	0.044	0.0029	0.1023	0.1339	0.0251	0.003	0.1276	0.0185	0.0077	0.0125	0.0025	0.0018	0.034	0.0208	0.0421	0.0686	0.0185	0.0825	0.0018
16	rs7204041	64169257	0.9	0.447749409690379	0.89	0.222038712392691	1.39216086298685	0.839297873641215	0.023	0.0264	0.0205	0.0062	0.1524	0.0092	0.0075	0.044	0.0029	0.1023	0.1339	0.0251	0.003	0.1276	0.0185	0.0077	0.0125	0.0025	0.0018	0.034	0.0208	0.0421	0.0686	0.0185	0.0825	0.0018
16	rs2081208	64175688	0.9	0.447749409690379	0.89	0.222038712392691	1.35900421498118	0.821724065739258	0.023	0.0263	0.0205	0.0062	0.1524	0.0092	0.0075	0.0441	0.0029	0.1023	0.1339	0.0251	0.003	0.1276	0.0185	0.0077	0.0125	0.0025	0.0018	0.034	0.0208	0.0421	0.0687	0.0185	0.0825	0.0018
16	rs16967125	64187860	0.9	0.447749409690379	0.89	0.222038712392691	1.16570701705945	0.806526329965262	0.0231	0.0261	0.0205	0.0062	0.1522	0.0092	0.0075	0.0442	0.0028	0.1021	0.1339	0.025	0.0031	0.1277	0.0187	0.0078	0.0124	0.0025	0.0018	0.0338	0.0208	0.0422	0.0687	0.0184	0.0826	0.0019
16	rs62041983	64195884	0.92	0.368072033098782	0.89	0.222038712392691	0.50560223768827	0.529343296919808	0.0242	0.0216	0.0192	0.0064	0.1509	0.0086	0.0074	0.0457	0.0025	0.1025	0.1335	0.0247	0.003	0.1305	0.0201	0.0076	0.0116	0.0025	0.0017	0.0332	0.0205	0.0427	0.0698	0.0179	0.0849	0.002
16	rs8062650	64196639	0.93	0.332112317682009	0.89	0.222038712392691	0.346024076593302	0.387034799202471	0.0245	0.0194	0.0189	0.0062	0.1513	0.0081	0.0073	0.0453	0.0024	0.1016	0.1347	0.0265	0.0029	0.1315	0.0203	0.0073	0.0112	0.0024	0.0017	0.0339	0.0199	0.0424	0.0711	0.0172	0.0852	0.0019
16	rs9928176	64196917	0.94	0.298643641979994	0.89	0.222038712392691	0.220140645393436	0.30240449305306	0.0245	0.0177	0.0192	0.0061	0.1523	0.0078	0.007	0.0453	0.0023	0.1028	0.136	0.0263	0.0028	0.1315	0.0203	0.0071	0.0108	0.0023	0.0016	0.034	0.0192	0.0411	0.0719	0.0174	0.0856	0.0019
16	rs13338569	64197044	0.94	0.298643641979994	0.89	0.222038712392691	0.213088511261374	0.260440229975019	0.0245	0.017	0.0191	0.0061	0.1524	0.0076	0.0069	0.0456	0.0022	0.1032	0.1364	0.0263	0.0028	0.1316	0.0203	0.007	0.0106	0.0023	0.0016	0.034	0.019	0.041	0.0724	0.0175	0.0859	0.0019
16	rs75422717	64197727	0.95	0.267590046340022	0.89	0.222038712392691	0.141279588520587	0.177657036884668	0.0248	0.0168	0.0185	0.0057	0.1527	0.0071	0.0064	0.0462	0.002	0.1036	0.1374	0.0263	0.0026	0.1323	0.0202	0.0065	0.01	0.0022	0.0015	0.0341	0.0183	0.0408	0.0732	0.0175	0.0866	0.0018
16	rs7194130	64198889	0.96	0.238871757466757	0.89	0.222038712392691	0.070367096290999	0.0920228242190102	0.0254	0.0165	0.0176	0.0051	0.1529	0.0063	0.0056	0.0467	0.0017	0.1042	0.1401	0.026	0.0023	0.1336	0.0201	0.0058	0.009	0.0021	0.0014	0.0344	0.0174	0.0403	0.0748	0.0172	0.0871	0.0016
16	rs7194683	64199108	0.96	0.238871757466757	0.89	0.222038712392691	0.0705937204596448	0.0875856385991147	0.0253	0.0165	0.0177	0.0051	0.153	0.0063	0.0056	0.0467	0.0016	0.1046	0.1394	0.026	0.0023	0.1341	0.02	0.0058	0.009	0.0021	0.0013	0.0344	0.0174	0.0406	0.0749	0.0172	0.0869	0.0015
16	rs1833937	64214629	0.96	0.238871757466757	0.89	0.222038712392691	0.0892258854225611	0.067793837675817	0.0254	0.0164	0.0176	0.005	0.153	0.0062	0.0054	0.0469	0.0015	0.1049	0.1397	0.026	0.0021	0.1338	0.02	0.0057	0.009	0.0021	0.0012	0.0346	0.0175	0.0406	0.0752	0.0172	0.087	0.0015
16	rs78241872	64221572	0.96	0.238871757466757	0.89	0.222038712392691	0.0934098333480829	0.0591553835914021	0.0255	0.0163	0.0175	0.005	0.1531	0.0062	0.0054	0.0469	0.0015	0.1046	0.1397	0.026	0.0021	0.1337	0.02	0.0057	0.009	0.0021	0.0012	0.0351	0.0174	0.0406	0.0754	0.0172	0.0869	0.0015
16	rs17399667	64226034	0.96	0.238871757466757	0.89	0.222038712392691	0.0987597506232139	0.0519501115884336	0.0255	0.0163	0.0175	0.005	0.1533	0.0061	0.0054	0.047	0.0015	0.1043	0.1398	0.0259	0.0021	0.1336	0.02	0.0056	0.0089	0.0021	0.0012	0.0356	0.0174	0.0406	0.0755	0.0172	0.0869	0.0015
16	rs7197943	64226202	0.96	0.238871757466757	0.9	0.195029827813683	0.0994513008599481	0.0516406600843847	0.0255	0.0163	0.0175	0.005	0.1532	0.0061	0.0054	0.047	0.0015	0.1043	0.1397	0.026	0.0021	0.1336	0.02	0.0056	0.0089	0.0021	0.0012	0.0356	0.0174	0.0406	0.0755	0.0172	0.0869	0.0015
16	rs1423751	64226236	0.96	0.238871757466757	0.9	0.195029827813683	0.0979186229965909	0.0519501115884336	0.0255	0.0163	0.0175	0.005	0.1533	0.0061	0.0054	0.047	0.0015	0.1043	0.1398	0.0259	0.0021	0.1336	0.02	0.0056	0.009	0.0021	0.0012	0.0356	0.0173	0.0406	0.0755	0.0171	0.0869	0.0015
16	rs62041998	64230504	0.96	0.238871757466757	0.9	0.195029827813683	0.090817025012544	0.054201789283204	0.0254	0.0163	0.0175	0.0049	0.1534	0.006	0.0054	0.0464	0.0015	0.1043	0.14	0.0259	0.0021	0.1341	0.0195	0.0056	0.0089	0.0021	0.0012	0.0356	0.0173	0.0408	0.0756	0.0171	0.0871	0.0015
16	rs2085603	64234454	0.97	0.212405230483542	0.9	0.195029827813683	0.0743484133001554	0.0469774772647228	0.0254	0.0164	0.0176	0.0048	0.1536	0.0059	0.0053	0.0466	0.0014	0.1046	0.1407	0.0257	0.002	0.1335	0.0195	0.0054	0.0086	0.002	0.0011	0.0357	0.0171	0.0406	0.0759	0.017	0.0876	0.0014
16	rs55676547	64238737	0.97	0.212405230483542	0.9	0.195029827813683	0.0683891792337761	0.0384593419743083	0.0254	0.0164	0.0175	0.0046	0.1538	0.0057	0.0051	0.0469	0.0014	0.1048	0.1412	0.0255	0.002	0.1337	0.0193	0.0052	0.0084	0.0019	0.0011	0.0358	0.0169	0.0405	0.0761	0.0169	0.0882	0.0013
16	rs58940878	64246155	0.99	0.165875049708709	0.9	0.195029827813683	0.0326671022460737	0.00961453828596024	0.0258	0.016	0.0173	0.0036	0.1551	0.0042	0.0039	0.0486	9e-04	0.103	0.1461	0.0249	0.0013	0.1359	0.0178	0.0037	0.0068	0.0017	9e-04	0.0367	0.0157	0.0399	0.0786	0.0164	0.0901	9e-04
16	rs77010855	64247568	0.99	0.165875049708709	0.9	0.195029827813683	0.0325936709305195	0.00939459249936497	0.0258	0.016	0.0173	0.0036	0.1551	0.0042	0.0039	0.0486	9e-04	0.103	0.1461	0.0249	0.0013	0.1359	0.0177	0.0037	0.0068	0.0017	9e-04	0.0367	0.0157	0.0399	0.0786	0.0164	0.0901	9e-04
16	rs8062385	64250309	0.99	0.165875049708709	0.9	0.195029827813683	0.0319741639526916	0.00950423792628744	0.0258	0.016	0.0173	0.0036	0.1551	0.0042	0.0039	0.0486	9e-04	0.103	0.1461	0.0249	0.0013	0.1359	0.0177	0.0037	0.0068	0.0017	9e-04	0.0367	0.0156	0.0399	0.0786	0.0164	0.0902	9e-04
16	rs2911024	64260158	0.99	0.165875049708709	0.9	0.195029827813683	0.0295786318667623	0.00942194244073991	0.0259	0.016	0.0173	0.0035	0.155	0.0041	0.0038	0.049	9e-04	0.1028	0.1469	0.0248	0.0013	0.1364	0.0175	0.0035	0.0064	0.0016	9e-04	0.0369	0.0155	0.0397	0.0787	0.0164	0.0907	8e-04
16	rs72778786	64268279	0.99	0.165875049708709	0.9	0.195029827813683	0.033370481412687	0.0120815705501823	0.0259	0.0157	0.0173	0.0035	0.1551	0.004	0.0038	0.0489	8e-04	0.1027	0.1469	0.0248	0.0013	0.1367	0.0176	0.0034	0.0063	0.0016	9e-04	0.0369	0.0155	0.0397	0.0788	0.0165	0.0908	8e-04
16	rs118051414	64269116	0.99	0.165875049708709	0.9	0.195029827813683	0.0344643499707843	0.0124889663012906	0.0259	0.0157	0.0173	0.0035	0.1551	0.0041	0.0038	0.0488	8e-04	0.1028	0.1469	0.0248	0.0013	0.1367	0.0175	0.0034	0.0063	0.0016	9e-04	0.0369	0.0155	0.0397	0.0788	0.0165	0.0908	8e-04
16	rs586435	64272889	0.99	0.165875049708709	0.9	0.195029827813683	0.0351815194160741	0.012647474144019	0.0259	0.0157	0.0173	0.0034	0.1551	0.0041	0.0038	0.0488	8e-04	0.1028	0.147	0.0248	0.0013	0.1367	0.0175	0.0033	0.0063	0.0016	9e-04	0.0369	0.0155	0.0397	0.0788	0.0165	0.0908	8e-04
16	rs17401214	64273093	0.99	0.165875049708709	0.9	0.195029827813683	0.0349242068066625	0.0124573857972826	0.0259	0.0157	0.0173	0.0034	0.1551	0.0041	0.0038	0.0488	8e-04	0.1028	0.147	0.0248	0.0013	0.1367	0.0175	0.0033	0.0063	0.0016	9e-04	0.037	0.0155	0.0397	0.0788	0.0164	0.0908	8e-04
16	rs72778795	64278412	0.99	0.165875049708709	0.9	0.195029827813683	0.0313867714216262	0.0119885264120081	0.0259	0.0157	0.0172	0.0034	0.1553	0.004	0.0037	0.0489	8e-04	0.1029	0.1471	0.0248	0.0013	0.1367	0.0175	0.0033	0.0062	0.0016	9e-04	0.0371	0.0155	0.0397	0.0788	0.0164	0.0908	8e-04
16	rs77585725	64290377	0.99	0.165875049708709	0.9	0.195029827813683	0.0309718716671133	0.013096657248813	0.0259	0.0157	0.0172	0.0034	0.1554	0.004	0.0037	0.0489	8e-04	0.1029	0.1472	0.0249	0.0012	0.1368	0.0174	0.0033	0.0062	0.0016	9e-04	0.0372	0.0154	0.0396	0.0787	0.0163	0.0909	8e-04
16	rs2917685	64296852	0.99	0.165875049708709	0.9	0.195029827813683	0.0311729100582423	0.0173424819049515	0.0258	0.0157	0.0171	0.0034	0.1558	0.0039	0.0037	0.0489	8e-04	0.103	0.1474	0.0249	0.0012	0.1366	0.0174	0.0033	0.006	0.0016	9e-04	0.0374	0.0154	0.0395	0.0785	0.0163	0.091	8e-04
16	rs117300812	64297886	0.99	0.165875049708709	0.91	0.170469891558667	0.030420804681142	0.0186305093950997	0.0258	0.0157	0.017	0.0034	0.1559	0.0039	0.0037	0.0489	8e-04	0.103	0.1474	0.0249	0.0012	0.1366	0.0174	0.0033	0.006	0.0016	9e-04	0.0375	0.0154	0.0395	0.0785	0.0163	0.0911	8e-04
16	rs2917700	64301745	0.99	0.165875049708709	0.89	0.222038712392691	0.0302928348449134	0.018361634423628	0.0258	0.0157	0.017	0.0034	0.1559	0.0039	0.0037	0.0489	8e-04	0.103	0.1475	0.0249	0.0012	0.1366	0.0173	0.0033	0.006	0.0016	9e-04	0.0375	0.0154	0.0395	0.0785	0.0162	0.0911	7e-04
16	rs62039788	64306630	0.99	0.165875049708709	0.89	0.222038712392691	0.0305374706210098	0.0217965241477336	0.0258	0.0157	0.017	0.0033	0.156	0.0039	0.0037	0.049	8e-04	0.1027	0.1479	0.0249	0.0012	0.1365	0.0173	0.0032	0.006	0.0015	9e-04	0.0375	0.0153	0.0394	0.0787	0.0162	0.0912	7e-04
16	rs72781141	64313045	0.99	0.165875049708709	0.89	0.222038712392691	0.0355050106124001	0.0280834937104366	0.0259	0.0158	0.017	0.0032	0.1558	0.0037	0.0035	0.0493	7e-04	0.1018	0.1494	0.0248	9e-04	0.1358	0.0173	0.003	0.0058	0.0015	9e-04	0.0378	0.0153	0.0395	0.0797	0.0161	0.0914	5e-04
16	rs2319781	64313805	0.99	0.165875049708709	0.89	0.222038712392691	0.0362107944581611	0.0279897283905579	0.0259	0.0158	0.017	0.0032	0.1558	0.0037	0.0035	0.0493	7e-04	0.102	0.1495	0.0247	9e-04	0.1358	0.0173	0.003	0.0058	0.0015	9e-04	0.0378	0.0153	0.0395	0.0796	0.0162	0.0915	5e-04
16	rs117378071	64315134	0.99	0.165875049708709	0.89	0.222038712392691	0.0353106688919788	0.0273374958803479	0.0259	0.0158	0.017	0.0032	0.1559	0.0037	0.0035	0.0493	7e-04	0.1019	0.1495	0.0246	9e-04	0.1357	0.0173	0.003	0.0058	0.0015	9e-04	0.0378	0.0153	0.0394	0.0796	0.0163	0.0915	5e-04
16	rs1550178	64337722	0.99	0.165875049708709	0.89	0.222038712392691	0.0393956781503548	0.0286491709913138	0.026	0.0158	0.017	0.0031	0.156	0.0037	0.0035	0.0494	7e-04	0.1019	0.1499	0.0246	9e-04	0.1348	0.0173	0.003	0.0058	0.0015	9e-04	0.0378	0.0154	0.0395	0.0799	0.0162	0.0916	5e-04
16	rs79989194	64338479	0.99	0.165875049708709	0.88	0.251609301083599	0.0394235833665234	0.0274766515836574	0.026	0.0158	0.017	0.0031	0.156	0.0037	0.0035	0.0494	7e-04	0.1019	0.1499	0.0246	9e-04	0.1348	0.0173	0.003	0.0058	0.0015	9e-04	0.0378	0.0154	0.0395	0.0799	0.0162	0.0916	5e-04
16	rs16967326	64340290	0.99	0.165875049708709	0.88	0.251609301083599	0.040309579815071	0.0279897283905579	0.026	0.0158	0.017	0.0031	0.156	0.0037	0.0035	0.0494	7e-04	0.1019	0.1499	0.0246	9e-04	0.1348	0.0173	0.003	0.0058	0.0015	9e-04	0.0378	0.0154	0.0394	0.0799	0.0162	0.0916	5e-04
16	rs117829519	64340712	0.99	0.165875049708709	0.86	0.318862054747229	0.0393677865433222	0.0268301042016976	0.026	0.016	0.017	0.0031	0.156	0.0037	0.0035	0.0495	7e-04	0.1016	0.15	0.0246	9e-04	0.1348	0.0172	0.003	0.0058	0.0015	9e-04	0.0378	0.0154	0.0394	0.0801	0.0162	0.0916	5e-04
16	rs113269744	64341793	0.99	0.165875049708709	0.86	0.318862054747229	0.0363161765339938	0.0239673541978909	0.026	0.0164	0.017	0.0031	0.1559	0.0036	0.0035	0.0498	7e-04	0.1008	0.15	0.0246	9e-04	0.1347	0.0172	0.0029	0.0057	0.0015	9e-04	0.0378	0.0154	0.0394	0.0805	0.0161	0.0915	5e-04
16	rs113054091	64342614	0.99	0.165875049708709	0.86	0.318862054747229	0.0345406981700402	0.0231042878946298	0.026	0.0167	0.017	0.0031	0.1558	0.0036	0.0035	0.0499	7e-04	0.1004	0.15	0.0246	8e-04	0.1347	0.0172	0.0029	0.0057	0.0015	9e-04	0.0378	0.0154	0.0394	0.0808	0.0161	0.0915	5e-04
16	rs78814187	64343472	0.99	0.165875049708709	0.85	0.356744695657816	0.0342993323837298	0.0234907964316172	0.026	0.0167	0.017	0.0031	0.1558	0.0036	0.0035	0.0499	7e-04	0.1004	0.15	0.0246	8e-04	0.1347	0.0172	0.0029	0.0057	0.0015	9e-04	0.0378	0.0154	0.0394	0.0808	0.0161	0.0915	5e-04
16	rs12921977	64347151	0.99	0.165875049708709	0.85	0.356744695657816	0.0344262199965435	0.0179808445980351	0.026	0.0169	0.017	0.0031	0.1558	0.0036	0.0035	0.05	7e-04	0.1001	0.15	0.0246	8e-04	0.1347	0.0171	0.0029	0.0057	0.0015	9e-04	0.0378	0.0154	0.0394	0.0809	0.0161	0.0915	5e-04
16	rs79903890	64347592	0.99	0.165875049708709	0.85	0.356744695657816	0.0344516367116973	0.0178296231848064	0.026	0.0169	0.017	0.0031	0.1558	0.0036	0.0035	0.05	7e-04	0.1001	0.15	0.0246	8e-04	0.1347	0.0171	0.0029	0.0057	0.0015	9e-04	0.0378	0.0154	0.0394	0.0809	0.0161	0.0915	5e-04
16	rs62039817	64361647	1	0.145626599290586	0.85	0.356744695657816	0.0332339252154273	0.015672154040168	0.026	0.0168	0.017	0.0031	0.1558	0.0036	0.0035	0.05	7e-04	0.1001	0.15	0.0245	8e-04	0.1347	0.0171	0.0029	0.0057	0.0015	9e-04	0.0378	0.0154	0.0394	0.081	0.0161	0.0915	5e-04
16	rs34667942	64381504	1	0.145626599290586	0.85	0.356744695657816	0.0394934059652946	0.020083339328923	0.0261	0.0168	0.017	0.003	0.1557	0.0035	0.0034	0.05	7e-04	0.1001	0.1501	0.0246	8e-04	0.1347	0.0172	0.0028	0.0057	0.0015	0.001	0.038	0.0153	0.0394	0.0813	0.016	0.0915	5e-04
16	rs56197908	64392097	1	0.145626599290586	0.84	0.397589870063919	0.0406221732497718	0.0220467833097127	0.0262	0.0168	0.0169	0.003	0.1557	0.0035	0.0034	0.0499	7e-04	0.1001	0.1501	0.0245	8e-04	0.1347	0.0171	0.0028	0.0057	0.0015	0.001	0.038	0.0153	0.0394	0.0814	0.016	0.0914	5e-04
16	rs75067885	64404823	1	0.145626599290586	0.84	0.397589870063919	0.0422540273334629	0.0183999281530763	0.0262	0.0168	0.0168	0.003	0.1556	0.0035	0.0034	0.0499	6e-04	0.1001	0.1503	0.0245	8e-04	0.135	0.0171	0.0028	0.0056	0.0015	0.001	0.0381	0.0152	0.0393	0.0817	0.0159	0.0914	5e-04
16	rs117087623	64407348	1	0.145626599290586	0.84	0.397589870063919	0.0429309875307107	0.0206874091915595	0.0263	0.0168	0.0168	0.003	0.1556	0.0035	0.0034	0.05	6e-04	0.1001	0.1504	0.0245	8e-04	0.1351	0.0171	0.0028	0.0056	0.0015	0.001	0.0381	0.0151	0.0393	0.0818	0.0158	0.0914	5e-04
16	rs16967437	64409161	1	0.145626599290586	0.84	0.397589870063919	0.0447165605803447	0.0259642663958041	0.0262	0.0168	0.0167	0.003	0.1557	0.0034	0.0033	0.05	6e-04	0.1	0.1505	0.0244	7e-04	0.1353	0.0171	0.0027	0.0056	0.0016	0.001	0.0383	0.015	0.0393	0.0818	0.0157	0.0915	5e-04
16	rs76142041	64417411	1	0.145626599290586	0.84	0.397589870063919	0.0471803375560585	0.0200433765327634	0.0262	0.0166	0.0163	0.0028	0.1562	0.0032	0.0031	0.05	6e-04	0.1001	0.1512	0.0242	8e-04	0.1364	0.0169	0.0025	0.0053	0.0017	9e-04	0.0386	0.0146	0.0391	0.082	0.0152	0.0916	5e-04
16	rs1013221	64424276	1	0.145626599290586	0.84	0.397589870063919	0.0508713902685845	0.0214237149968602	0.0262	0.0166	0.0163	0.0028	0.1562	0.0032	0.0031	0.05	6e-04	0.1001	0.1512	0.0241	8e-04	0.1365	0.0169	0.0025	0.0053	0.0017	9e-04	0.0387	0.0146	0.0391	0.082	0.0152	0.0916	5e-04
16	rs918733	64425626	1	0.145626599290586	0.83	0.441484906400802	0.0512541982116009	0.0240544915605297	0.0261	0.0166	0.0163	0.0028	0.1562	0.0032	0.0031	0.05	6e-04	0.1001	0.1512	0.0241	7e-04	0.1365	0.0169	0.0025	0.0053	0.0017	9e-04	0.0387	0.0146	0.0391	0.082	0.0152	0.0916	5e-04
16	rs8051272	64434561	1	0.145626599290586	0.83	0.441484906400802	0.0487761151775895	0.0232327833270784	0.0257	0.0166	0.0163	0.0028	0.1562	0.0032	0.003	0.0501	5e-04	0.0997	0.1523	0.0241	6e-04	0.136	0.0169	0.0026	0.0053	0.0017	9e-04	0.0392	0.0145	0.0391	0.0822	0.015	0.0918	4e-04
16	rs13380676	64435407	1	0.145626599290586	0.82	0.488512084344485	0.0489700265771862	0.0240544915605297	0.0257	0.0166	0.0163	0.0028	0.1562	0.0033	0.0031	0.0501	5e-04	0.0997	0.1523	0.0241	6e-04	0.136	0.0169	0.0026	0.0053	0.0017	9e-04	0.0392	0.0145	0.0392	0.0822	0.015	0.0918	4e-04
16	rs11646173	64480720	1	0.145626599290586	0.82	0.488512084344485	0.0524142307659137	0.02775595903243	0.0257	0.0167	0.0163	0.0028	0.1561	0.0032	0.003	0.05	4e-04	0.0996	0.1526	0.0239	5e-04	0.1358	0.0169	0.0025	0.0052	0.0016	9e-04	0.04	0.0144	0.0391	0.0824	0.0148	0.0919	4e-04
16	rs17642506	64492544	1	0.145626599290586	0.82	0.488512084344485	0.0541438100197434	0.0270140923458692	0.0257	0.0167	0.0163	0.0028	0.1561	0.0032	0.003	0.0499	4e-04	0.0996	0.1527	0.0238	5e-04	0.1358	0.0169	0.0025	0.0052	0.0016	9e-04	0.0401	0.0143	0.0391	0.0824	0.0148	0.0919	4e-04
16	rs2194332	64492581	1	0.145626599290586	0.82	0.488512084344485	0.0543691662771706	0.0271986725655142	0.0257	0.0167	0.0163	0.0028	0.1561	0.0032	0.003	0.0499	4e-04	0.0995	0.1527	0.0238	5e-04	0.1358	0.0169	0.0025	0.0052	0.0016	9e-04	0.0401	0.0143	0.0391	0.0824	0.0148	0.0919	4e-04
16	rs8061520	64498279	1	0.145626599290586	0.82	0.488512084344485	0.0536949739143497	0.0223825980978101	0.0257	0.0167	0.0163	0.0028	0.156	0.0032	0.003	0.0499	4e-04	0.0996	0.1526	0.0238	5e-04	0.1359	0.0169	0.0025	0.0052	0.0016	9e-04	0.0401	0.0143	0.0391	0.0825	0.0148	0.0918	4e-04
16	rs17643115	64509543	1	0.145626599290586	0.82	0.488512084344485	0.0529752050036465	0.0224247463605548	0.0257	0.0168	0.0163	0.0028	0.156	0.0032	0.003	0.0499	4e-04	0.0996	0.1526	0.0238	5e-04	0.1361	0.0169	0.0026	0.0052	0.0016	9e-04	0.0402	0.0143	0.0391	0.0826	0.0148	0.0916	4e-04
16	rs17405026	64519086	1.01	0.127260826833158	0.82	0.488512084344485	0.0544560084934035	0.0254243440375188	0.0257	0.0169	0.0164	0.0028	0.1558	0.0032	0.003	0.0498	4e-04	0.0996	0.1525	0.0239	5e-04	0.1365	0.017	0.0027	0.0052	0.0016	9e-04	0.0402	0.0143	0.039	0.0829	0.0148	0.0911	4e-04
16	rs117376993	64523200	1.01	0.127260826833158	0.82	0.488512084344485	0.0542824167090515	0.0257836955249316	0.0257	0.0169	0.0164	0.0027	0.1557	0.0032	0.003	0.0499	4e-04	0.0995	0.1524	0.0238	5e-04	0.1366	0.017	0.0027	0.0052	0.0016	9e-04	0.0403	0.0143	0.039	0.0829	0.0148	0.0911	4e-04
16	rs12325479	64548582	1.01	0.127260826833158	0.82	0.488512084344485	0.0577707657989675	0.0259190677890828	0.0256	0.0171	0.0165	0.0027	0.1551	0.0032	0.003	0.0496	3e-04	0.0995	0.1524	0.0239	4e-04	0.1374	0.017	0.0029	0.0052	0.0016	8e-04	0.0406	0.0143	0.039	0.0832	0.0148	0.0902	3e-04
16	rs17405586	64554640	1.01	0.127260826833158	0.82	0.488512084344485	0.0573920014218339	0.0233186363189109	0.0256	0.0171	0.0165	0.0028	0.1551	0.0032	0.003	0.0496	3e-04	0.0995	0.1524	0.0239	4e-04	0.1374	0.017	0.0029	0.0052	0.0016	8e-04	0.0406	0.0143	0.0389	0.0832	0.0148	0.0902	3e-04
16	rs17484429	64567029	1.01	0.127260826833158	0.82	0.488512084344485	0.0575000508079335	0.0236635615162287	0.0256	0.0171	0.0165	0.0028	0.155	0.0032	0.003	0.0496	3e-04	0.0995	0.1524	0.0239	4e-04	0.1375	0.017	0.0029	0.0052	0.0016	8e-04	0.0406	0.0143	0.0389	0.0832	0.0148	0.0901	3e-04
16	rs7188440	64569785	1.01	0.127260826833158	0.81	0.53874877155386	0.0575180721795537	0.0230188137595001	0.0256	0.0171	0.0165	0.0028	0.155	0.0032	0.003	0.0496	3e-04	0.0995	0.1524	0.0239	4e-04	0.1375	0.017	0.0029	0.0053	0.0016	8e-04	0.0406	0.0143	0.0389	0.0832	0.0148	0.09	3e-04
16	rs76739602	64580864	1.01	0.127260826833158	0.81	0.53874877155386	0.0584785852191837	0.0161716706283746	0.0256	0.0172	0.0164	0.0028	0.1549	0.0032	0.0031	0.0491	3e-04	0.0994	0.1523	0.0238	0.002	0.1371	0.017	0.0029	0.0053	0.0015	8e-04	0.0406	0.0144	0.0388	0.0833	0.0148	0.0898	3e-04
16	rs113414706	64581724	1.01	0.127260826833158	0.81	0.53874877155386	0.0596341037186808	0.0157785398569562	0.0256	0.0172	0.0164	0.0028	0.1548	0.0032	0.0031	0.0491	3e-04	0.0994	0.1523	0.0238	0.0022	0.137	0.017	0.0029	0.0053	0.0015	9e-04	0.0406	0.0144	0.0388	0.0833	0.0148	0.0898	3e-04
16	rs8063674	64582611	1	0.145626599290586	0.81	0.53874877155386	0.0676845117794569	0.0131614704382217	0.0256	0.0172	0.0164	0.0028	0.1548	0.0032	0.0031	0.0489	3e-04	0.0994	0.1523	0.0238	0.0028	0.1369	0.017	0.0029	0.0053	0.0015	9e-04	0.0407	0.0144	0.0387	0.0833	0.0148	0.0897	3e-04
16	rs78937992	64587243	1	0.145626599290586	0.81	0.53874877155386	0.0666463719898808	0.0116504819749191	0.0256	0.0172	0.0164	0.0028	0.1547	0.0032	0.0031	0.0489	4e-04	0.0994	0.1522	0.0238	0.0028	0.1368	0.017	0.0029	0.0053	0.0015	9e-04	0.0407	0.0144	0.0387	0.0833	0.0147	0.0896	4e-04
16	rs74677115	64597620	1.01	0.127260826833158	0.81	0.53874877155386	0.0645042518024717	0.0109299673986953	0.0256	0.0173	0.0164	0.0029	0.1547	0.0032	0.0031	0.0489	4e-04	0.0994	0.1521	0.0238	0.0026	0.1369	0.017	0.003	0.0053	0.0014	9e-04	0.0407	0.0144	0.0387	0.0833	0.0147	0.0896	3e-04
16	rs4536497	64598162	1.01	0.127260826833158	0.81	0.53874877155386	0.0652262482702813	0.011197418758282	0.0256	0.0173	0.0164	0.0029	0.1547	0.0032	0.0031	0.0488	4e-04	0.0994	0.1521	0.0238	0.0026	0.1369	0.017	0.003	0.0054	0.0014	9e-04	0.0407	0.0144	0.0387	0.0833	0.0147	0.0896	3e-04
16	rs56282241	64602101	1.01	0.127260826833158	0.81	0.53874877155386	0.0592105096439085	0.0134879483678095	0.0256	0.0174	0.0164	0.0029	0.1547	0.0032	0.0032	0.0488	4e-04	0.0993	0.152	0.0237	0.0023	0.1371	0.017	0.003	0.0054	0.0014	9e-04	0.0407	0.0144	0.0387	0.0833	0.0147	0.0896	3e-04
16	rs12446935	64623514	1.01	0.127260826833158	0.81	0.53874877155386	0.0512875771300322	0.0107534968452045	0.0256	0.0176	0.0164	0.003	0.155	0.0033	0.0032	0.0488	4e-04	0.0992	0.1517	0.0237	0.0018	0.1374	0.0171	0.003	0.0055	0.0014	9e-04	0.0406	0.0146	0.0386	0.0835	0.0147	0.0894	4e-04
16	rs78160454	64624011	1.01	0.127260826833158	0.81	0.53874877155386	0.0514212389680897	0.0107828068519291	0.0256	0.0176	0.0164	0.003	0.155	0.0033	0.0032	0.0488	4e-04	0.0992	0.1516	0.0237	0.0018	0.1374	0.0171	0.003	0.0055	0.0014	9e-04	0.0406	0.0146	0.0386	0.0835	0.0147	0.0894	4e-04
16	rs117708394	64624389	1.01	0.127260826833158	0.81	0.53874877155386	0.0514379631462136	0.0107828068519291	0.0256	0.0176	0.0164	0.003	0.155	0.0033	0.0032	0.0488	4e-04	0.0992	0.1516	0.0237	0.0018	0.1374	0.0171	0.003	0.0055	0.0014	9e-04	0.0406	0.0146	0.0386	0.0835	0.0147	0.0894	4e-04
16	rs78677714	64631646	1.01	0.127260826833158	0.81	0.53874877155386	0.0513209706625299	0.0107534968452045	0.0256	0.0176	0.0165	0.003	0.155	0.0033	0.0032	0.0488	4e-04	0.0992	0.1516	0.0237	0.0018	0.1375	0.0171	0.003	0.0055	0.0014	9e-04	0.0406	0.0146	0.0386	0.0835	0.0147	0.0894	4e-04
16	rs117824945	64648787	1.01	0.127260826833158	0.8	0.592267592767429	0.0508050119649305	0.0107242275523274	0.0256	0.0176	0.0165	0.003	0.155	0.0033	0.0032	0.0488	4e-04	0.0991	0.1515	0.0237	0.0018	0.1375	0.0171	0.003	0.0055	0.0014	9e-04	0.0406	0.0146	0.0386	0.0835	0.0147	0.0894	4e-04
16	rs9931281	64664825	1.01	0.127260826833158	0.8	0.592267592767429	0.0497999575847439	0.0103187354506704	0.0255	0.0176	0.0165	0.003	0.155	0.0033	0.0033	0.0488	4e-04	0.0991	0.1516	0.0237	0.0017	0.1375	0.0171	0.003	0.0055	0.0014	9e-04	0.0406	0.0146	0.0386	0.0835	0.0146	0.0894	4e-04
16	rs9939794	64667645	1.01	0.127260826833158	0.8	0.592267592767429	0.0498326958453513	0.010347434181497	0.0255	0.0177	0.0165	0.003	0.155	0.0033	0.0033	0.0488	4e-04	0.0991	0.1516	0.0237	0.0017	0.1375	0.0171	0.003	0.0055	0.0014	9e-04	0.0406	0.0146	0.0386	0.0835	0.0146	0.0894	4e-04
16	rs7205933	64672953	1.01	0.127260826833158	0.8	0.592267592767429	0.0490833816626584	0.00969769318322513	0.0255	0.0177	0.0164	0.003	0.155	0.0033	0.0033	0.0488	4e-04	0.0991	0.1516	0.0237	0.0017	0.1375	0.0171	0.003	0.0055	0.0014	9e-04	0.0406	0.0146	0.0386	0.0835	0.0146	0.0894	4e-04
16	rs113899606	64680642	1.01	0.127260826833158	0.8	0.592267592767429	0.0441409781344683	0.00612326069294851	0.0256	0.0178	0.0164	0.003	0.1549	0.0033	0.0033	0.0487	4e-04	0.099	0.1516	0.0237	0.0012	0.1377	0.0172	0.0031	0.0055	0.0014	9e-04	0.0406	0.0146	0.0386	0.0835	0.0147	0.0893	4e-04
16	rs2905927	64705933	1.01	0.127260826833158	0.8	0.592267592767429	0.0447622178872423	0.00524162998193687	0.0256	0.018	0.0165	0.0031	0.155	0.0034	0.0034	0.0485	4e-04	0.0987	0.1515	0.0238	6e-04	0.1381	0.0174	0.0032	0.0057	0.0014	8e-04	0.0405	0.0146	0.0387	0.0834	0.0148	0.089	4e-04
16	rs78801969	64707204	1.01	0.127260826833158	0.8	0.592267592767429	0.0448383839335354	0.0050621653934109	0.0256	0.0181	0.0165	0.0031	0.155	0.0034	0.0034	0.0485	4e-04	0.0987	0.1515	0.0238	5e-04	0.1381	0.0174	0.0032	0.0057	0.0014	8e-04	0.0405	0.0146	0.0387	0.0834	0.0148	0.089	4e-04
16	rs34846259	64710643	1.01	0.127260826833158	0.8	0.592267592767429	0.0440204499030135	0.0045437666036054	0.0256	0.0181	0.0165	0.0031	0.155	0.0034	0.0034	0.0485	4e-04	0.0987	0.1514	0.0238	5e-04	0.1381	0.0174	0.0032	0.0057	0.0014	8e-04	0.0405	0.0146	0.0386	0.0834	0.0148	0.0889	4e-04
16	rs28431040	64710686	1.01	0.127260826833158	0.8	0.592267592767429	0.0443373161292297	0.0045437666036054	0.0256	0.0181	0.0165	0.0031	0.155	0.0034	0.0034	0.0485	4e-04	0.0987	0.1514	0.0238	5e-04	0.1381	0.0174	0.0032	0.0057	0.0014	8e-04	0.0406	0.0146	0.0386	0.0834	0.0148	0.0889	4e-04
16	rs116959613	64716180	1.01	0.127260826833158	0.81	0.53874877155386	0.0429457858686124	0.00366273941643366	0.0256	0.0181	0.0165	0.0031	0.155	0.0034	0.0034	0.0485	4e-04	0.0987	0.1514	0.0237	5e-04	0.1381	0.0174	0.0032	0.0057	0.0014	8e-04	0.0406	0.0146	0.0386	0.0834	0.0148	0.0889	4e-04
16	rs12325440	64719203	1.02	0.110678017971113	0.81	0.53874877155386	0.0497672338304882	0.00582130402301291	0.0261	0.0181	0.017	0.0032	0.1559	0.0035	0.0034	0.0478	6e-04	0.0966	0.1503	0.0239	8e-04	0.139	0.0176	0.0036	0.0055	0.0014	9e-04	0.042	0.015	0.0382	0.084	0.0147	0.0867	5e-04
16	rs141647926	64719587	1.02	0.110678017971113	0.81	0.53874877155386	0.0523634316170826	0.00488603483564525	0.0262	0.0181	0.0171	0.0032	0.1566	0.0034	0.0033	0.0478	6e-04	0.0965	0.1503	0.0238	9e-04	0.1392	0.0176	0.0036	0.0055	0.0014	0.001	0.0422	0.0145	0.038	0.084	0.0145	0.0865	6e-04
16	rs976497	64720556	1.02	0.110678017971113	0.81	0.53874877155386	0.0693021969995052	0.00448801610860415	0.0265	0.0181	0.0173	0.0032	0.1573	0.0032	0.0033	0.0478	6e-04	0.0961	0.1502	0.0236	0.0011	0.1396	0.0176	0.0036	0.0055	0.0014	0.001	0.0427	0.0146	0.0378	0.084	0.0138	0.0859	6e-04
16	rs4967863	64722315	1.03	0.0957762513390589	0.81	0.53874877155386	0.0814002790778897	0.00349879260604028	0.0268	0.0182	0.0175	0.0032	0.1584	0.003	0.0031	0.0478	7e-04	0.0955	0.1504	0.0232	0.0012	0.1399	0.0174	0.0036	0.0056	0.0014	0.001	0.043	0.0148	0.0371	0.0844	0.0127	0.0857	7e-04
16	rs77009574	64733539	1.02	0.110678017971113	0.81	0.53874877155386	0.0682478641099316	0.00414350437471257	0.027	0.0181	0.0177	0.0032	0.1595	0.0028	0.0029	0.0479	7e-04	0.0957	0.1509	0.0227	0.0013	0.1399	0.0172	0.0035	0.0055	0.0014	0.0011	0.0433	0.0151	0.0361	0.0846	0.0122	0.0851	8e-04
16	rs79516411	64737227	1.02	0.110678017971113	0.81	0.53874877155386	0.0698538046216227	0.00306136355636739	0.027	0.0181	0.0177	0.0032	0.1595	0.0028	0.0029	0.0479	7e-04	0.0957	0.1509	0.0227	0.0013	0.1399	0.0172	0.0035	0.0055	0.0014	0.0011	0.0433	0.0151	0.0361	0.0847	0.0122	0.0851	8e-04
16	rs76154047	64739978	1.02	0.110678017971113	0.81	0.53874877155386	0.0719634411750086	0.00278260376811122	0.027	0.0181	0.0177	0.0032	0.1596	0.0028	0.0029	0.0479	7e-04	0.0957	0.1509	0.0227	0.0013	0.1399	0.0172	0.0035	0.0055	0.0014	0.0011	0.0433	0.0151	0.0361	0.0847	0.0122	0.0851	8e-04
16	rs116558	64742838	1.02	0.110678017971113	0.81	0.53874877155386	0.0737527456120108	0.00258649797736229	0.027	0.0181	0.0177	0.0032	0.1596	0.0028	0.0029	0.0479	7e-04	0.0957	0.1509	0.0227	0.0013	0.1399	0.0172	0.0035	0.0055	0.0014	0.0011	0.0433	0.0151	0.0361	0.0847	0.0122	0.0851	8e-04
16	rs117281499	64763062	1.02	0.110678017971113	0.81	0.53874877155386	0.0817852477790955	0.00285455049862402	0.0271	0.0181	0.0177	0.0032	0.1595	0.0027	0.0028	0.048	7e-04	0.0957	0.1509	0.0226	0.0013	0.14	0.0171	0.0034	0.0055	0.0014	0.0011	0.0439	0.0151	0.0362	0.0846	0.0121	0.0847	8e-04
16	rs231094	64781574	1.02	0.110678017971113	0.81	0.53874877155386	0.089922828966783	0.00284008063114408	0.0271	0.0181	0.0177	0.0032	0.1596	0.0027	0.0028	0.0481	7e-04	0.0957	0.1508	0.0226	0.0013	0.1399	0.017	0.0034	0.0055	0.0014	0.0011	0.0443	0.0151	0.0363	0.0846	0.0121	0.0845	9e-04
16	rs113085542	64791991	1.03	0.0957762513390589	0.81	0.53874877155386	0.0910596614124828	0.00284008063114408	0.0271	0.0181	0.0177	0.0032	0.1595	0.0027	0.0028	0.048	7e-04	0.0957	0.1509	0.0227	0.0013	0.14	0.0171	0.0034	0.0055	0.0014	0.0011	0.0443	0.0151	0.0362	0.0846	0.0121	0.0845	8e-04
16	rs231113	64798454	1.03	0.0957762513390589	0.81	0.53874877155386	0.0914487316433938	0.00286906065002369	0.0271	0.0181	0.0176	0.0032	0.1594	0.0027	0.0028	0.048	7e-04	0.0957	0.1509	0.0227	0.0013	0.14	0.0171	0.0034	0.0055	0.0014	0.0011	0.0443	0.0151	0.0362	0.0846	0.0121	0.0845	9e-04
16	rs7202962	64798731	1.03	0.0957762513390589	0.81	0.53874877155386	0.0928187439580642	0.00286906065002369	0.0271	0.0181	0.0177	0.0032	0.1595	0.0027	0.0028	0.048	7e-04	0.0958	0.151	0.0227	0.0013	0.14	0.0171	0.0034	0.0055	0.0014	0.0011	0.0443	0.0151	0.0362	0.0846	0.0121	0.0844	8e-04
16	rs72788771	64799308	1.03	0.0957762513390589	0.81	0.53874877155386	0.0930893661385214	0.00288361109680833	0.0271	0.0181	0.0177	0.0032	0.1595	0.0027	0.0028	0.048	7e-04	0.0958	0.1509	0.0227	0.0013	0.14	0.0171	0.0034	0.0055	0.0014	0.0011	0.0443	0.0151	0.0362	0.0846	0.0121	0.0844	8e-04
16	rs72788784	64818665	1.03	0.0957762513390589	0.81	0.53874877155386	0.0920098583727754	0.00327610196962787	0.0271	0.0181	0.0177	0.0032	0.1594	0.0027	0.0027	0.048	6e-04	0.0958	0.151	0.0225	0.0012	0.1398	0.017	0.0034	0.0055	0.0014	0.0011	0.0443	0.0152	0.0362	0.0849	0.0121	0.0845	8e-04
16	rs117100940	64832085	1.03	0.0957762513390589	0.81	0.53874877155386	0.0933358177261733	0.00383076358338138	0.0268	0.0181	0.0178	0.0032	0.1599	0.0026	0.0026	0.0479	6e-04	0.0959	0.151	0.022	0.0011	0.1399	0.0169	0.0033	0.0054	0.0014	0.001	0.0444	0.0152	0.0361	0.0855	0.0121	0.0847	9e-04
16	rs111485692	64842276	1.03	0.0957762513390589	0.81	0.53874877155386	0.0955723970727511	0.00393353821229958	0.0267	0.0181	0.0178	0.0032	0.1601	0.0026	0.0025	0.0479	6e-04	0.0959	0.151	0.0219	0.0011	0.1399	0.0169	0.0033	0.0054	0.0014	0.001	0.0445	0.0152	0.0361	0.0856	0.0121	0.0847	9e-04
16	rs61216917	64842950	1.03	0.0957762513390589	0.81	0.53874877155386	0.0972590900843158	0.00416126763765552	0.0267	0.0181	0.0178	0.0032	0.1601	0.0026	0.0025	0.0479	6e-04	0.0959	0.151	0.0219	0.001	0.1399	0.0169	0.0033	0.0054	0.0014	0.001	0.0445	0.0152	0.0361	0.0857	0.0121	0.0847	9e-04
16	rs12446445	64847642	1.03	0.0957762513390589	0.81	0.53874877155386	0.102143315704456	0.00480882420452878	0.0267	0.0181	0.0178	0.0032	0.1602	0.0026	0.0025	0.0479	6e-04	0.096	0.151	0.0219	0.001	0.1399	0.0169	0.0033	0.0054	0.0014	0.001	0.0445	0.0153	0.0361	0.0857	0.0121	0.0847	9e-04
16	rs12149743	64863761	1.03	0.0957762513390589	0.81	0.53874877155386	0.106882133226998	0.00492488694129684	0.0266	0.0181	0.0178	0.0031	0.1603	0.0026	0.0025	0.0479	6e-04	0.096	0.151	0.0218	0.001	0.14	0.0168	0.0033	0.0053	0.0014	0.001	0.0445	0.0153	0.0361	0.086	0.0121	0.0846	9e-04
16	rs889584	64870834	1.03	0.0957762513390589	0.81	0.53874877155386	0.109587818096263	0.00552742830914574	0.0266	0.0181	0.0179	0.0031	0.1605	0.0026	0.0025	0.0479	6e-04	0.0959	0.151	0.0218	0.001	0.1399	0.0168	0.0033	0.0053	0.0013	0.001	0.0445	0.0153	0.0361	0.086	0.0121	0.0847	9e-04
16	rs62044502	64872206	1.03	0.0957762513390589	0.81	0.53874877155386	0.109152092934403	0.005589721542977	0.0266	0.0181	0.0179	0.0031	0.1605	0.0026	0.0025	0.0479	6e-04	0.0958	0.151	0.0218	0.001	0.1399	0.0168	0.0033	0.0053	0.0013	0.001	0.0444	0.0153	0.0361	0.0861	0.0121	0.0846	9e-04
16	rs1010563	64874485	1.03	0.0957762513390589	0.81	0.53874877155386	0.106694303044738	0.00496390360833858	0.0266	0.018	0.0179	0.0031	0.1605	0.0026	0.0024	0.0479	6e-04	0.0957	0.151	0.0218	0.001	0.1399	0.0168	0.0033	0.0053	0.0013	0.001	0.0445	0.0154	0.0361	0.0861	0.0121	0.0846	9e-04
16	rs34473833	64876684	1.03	0.0957762513390589	0.81	0.53874877155386	0.0951224123517938	0.00502273721577215	0.0266	0.018	0.0179	0.0031	0.1605	0.0026	0.0024	0.048	6e-04	0.0957	0.151	0.0217	0.001	0.1399	0.0168	0.0033	0.0053	0.0013	0.001	0.0445	0.0155	0.036	0.0861	0.0121	0.0845	9e-04
16	rs79379187	64881818	1.03	0.0957762513390589	0.82	0.488512084344485	0.0916436601590365	0.00548610554891248	0.0267	0.018	0.018	0.0031	0.1605	0.0026	0.0024	0.0482	6e-04	0.0957	0.151	0.0217	0.001	0.1399	0.0168	0.0033	0.0052	0.0013	0.001	0.0445	0.0155	0.036	0.0861	0.0121	0.0845	9e-04
16	rs1423993	64887751	1.03	0.0957762513390589	0.82	0.488512084344485	0.0910353793440697	0.00691351421345186	0.0267	0.018	0.018	0.0031	0.1605	0.0026	0.0024	0.0484	6e-04	0.0957	0.151	0.0216	0.001	0.1398	0.0168	0.0033	0.0052	0.0013	0.001	0.0445	0.0156	0.0359	0.0861	0.0122	0.0844	9e-04
16	rs12447044	64888776	1.03	0.0957762513390589	0.82	0.488512084344485	0.0848373061231781	0.00787848951321083	0.0268	0.018	0.018	0.0031	0.1604	0.0026	0.0023	0.0486	6e-04	0.0957	0.1511	0.0215	0.001	0.1397	0.0169	0.0033	0.0052	0.0013	0.001	0.0445	0.0156	0.0356	0.0861	0.0122	0.0845	9e-04
16	rs9924120	64898157	1.03	0.0957762513390589	0.82	0.488512084344485	0.05858798898765	0.0157785398569562	0.0274	0.0179	0.0183	0.0026	0.1608	0.0025	0.0022	0.0499	7e-04	0.0966	0.1514	0.021	0.0011	0.1394	0.017	0.0032	0.005	0.0015	0.0012	0.0444	0.016	0.0336	0.0858	0.0123	0.0837	0.001
16	rs76246223	64898610	1.03	0.0957762513390589	0.82	0.488512084344485	0.0576623783616714	0.0152152752707389	0.0274	0.0179	0.0183	0.0026	0.1609	0.0025	0.0022	0.0499	7e-04	0.0966	0.1513	0.021	0.0011	0.1394	0.017	0.0032	0.005	0.0015	0.0012	0.0444	0.016	0.0336	0.0858	0.0123	0.0837	0.001
16	rs67090716	64900561	1.04	0.0824519171540817	0.82	0.488512084344485	0.0492943680470149	0.0256037211867234	0.0277	0.018	0.0185	0.0024	0.1603	0.0024	0.0019	0.0508	7e-04	0.0972	0.1527	0.0209	0.001	0.1398	0.0174	0.003	0.0045	0.0015	0.0012	0.0443	0.0162	0.0334	0.0853	0.0121	0.0822	0.001
16	rs8059830	64900615	1.04	0.0824519171540817	0.82	0.488512084344485	0.0528218147292951	0.0290292214773337	0.0277	0.018	0.0185	0.0024	0.1603	0.0024	0.0019	0.0509	7e-04	0.0973	0.1528	0.0209	0.001	0.1399	0.0174	0.003	0.0045	0.0015	0.0012	0.0443	0.0162	0.0333	0.0853	0.0121	0.0821	0.001
16	rs111500388	64900712	1.04	0.0824519171540817	0.82	0.488512084344485	0.0516557102814301	0.0306216004320394	0.0278	0.018	0.0185	0.0024	0.1604	0.0024	0.0019	0.0509	7e-04	0.0973	0.1529	0.0209	0.001	0.1399	0.0174	0.003	0.0045	0.0015	0.0012	0.0443	0.0162	0.0333	0.0852	0.0121	0.082	0.0011
16	rs76792293	64902160	1.04	0.0824519171540817	0.82	0.488512084344485	0.0561059312020242	0.0526337298362892	0.0281	0.0179	0.0186	0.0022	0.1614	0.0024	0.0017	0.0513	8e-04	0.0977	0.1536	0.0206	0.001	0.1407	0.0173	0.0028	0.0043	0.0016	0.0012	0.0447	0.0164	0.0327	0.0844	0.012	0.0803	0.0011
16	rs1895518	64904722	1.04	0.0824519171540817	0.82	0.488512084344485	0.0619524141155398	0.0466222634313	0.0285	0.0178	0.0187	0.0021	0.162	0.0024	0.0016	0.0514	8e-04	0.0979	0.1543	0.0205	0.001	0.1413	0.0171	0.0027	0.0042	0.0017	0.0011	0.0449	0.0164	0.0324	0.0838	0.0121	0.079	0.0011
16	rs12597748	64905514	1.04	0.0824519171540817	0.82	0.488512084344485	0.0657367577576741	0.0515171046324881	0.0284	0.0178	0.0187	0.0021	0.162	0.0024	0.0016	0.0514	8e-04	0.098	0.1543	0.0205	0.001	0.1413	0.0171	0.0027	0.0042	0.0017	0.0011	0.0449	0.0164	0.0324	0.0839	0.0121	0.079	0.0011
16	rs117347161	64907479	1.04	0.0824519171540817	0.82	0.488512084344485	0.0655400988847748	0.0492546460826424	0.0285	0.0178	0.0187	0.0021	0.162	0.0024	0.0016	0.0514	8e-04	0.098	0.1543	0.0205	0.001	0.1413	0.0171	0.0027	0.0042	0.0017	0.0011	0.0449	0.0164	0.0324	0.0839	0.0121	0.079	0.0011
16	rs75305372	64913726	1.04	0.0824519171540817	0.82	0.488512084344485	0.0686318780835452	0.0515171046324881	0.0285	0.0178	0.0187	0.0021	0.1618	0.0024	0.0016	0.0514	8e-04	0.098	0.1544	0.0205	0.001	0.1413	0.0172	0.0027	0.0042	0.0016	0.0012	0.045	0.0164	0.0324	0.084	0.0121	0.0789	0.0011
16	rs1428764	64916648	1.04	0.0824519171540817	0.81	0.53874877155386	0.079648847626316	0.060538414465843	0.0285	0.0178	0.0186	0.0021	0.1614	0.0024	0.0016	0.0514	8e-04	0.098	0.1545	0.0205	0.001	0.1414	0.0172	0.0027	0.0042	0.0016	0.0012	0.0451	0.0165	0.0324	0.084	0.0123	0.0788	0.0011
16	rs10500504	64920476	1.04	0.0824519171540817	0.81	0.53874877155386	0.0703876788867072	0.0608697093311226	0.0284	0.0178	0.0186	0.0021	0.1613	0.0024	0.0016	0.0514	8e-04	0.099	0.1544	0.0205	0.001	0.1417	0.0171	0.0021	0.0042	0.0015	0.001	0.0449	0.0164	0.0323	0.0839	0.0123	0.0788	0.0011
16	rs1560192	64920770	1.04	0.0824519171540817	0.81	0.53874877155386	0.070820819171508	0.0619350029534226	0.0284	0.0178	0.0186	0.0021	0.1613	0.0024	0.0016	0.0514	8e-04	0.099	0.1544	0.0205	0.0011	0.1417	0.0171	0.0021	0.0042	0.0015	0.001	0.0449	0.0165	0.0323	0.0839	0.0123	0.0788	0.0011
16	rs78982156	64925114	1.04	0.0824519171540817	0.81	0.53874877155386	0.0671441670747496	0.0634800449719103	0.0284	0.0178	0.0186	0.0022	0.1612	0.0024	0.0017	0.0514	8e-04	0.099	0.1543	0.0205	0.0011	0.1416	0.0171	0.0021	0.0042	0.0015	0.001	0.0449	0.0165	0.0323	0.084	0.0123	0.0788	0.0011
16	rs62042160	64927821	1.04	0.0824519171540817	0.81	0.53874877155386	0.0721724688804717	0.0689082558075355	0.0283	0.0177	0.0186	0.0026	0.1608	0.0026	0.002	0.0517	8e-04	0.099	0.154	0.0204	0.0011	0.141	0.017	0.0022	0.0042	0.0015	0.001	0.0448	0.0168	0.0325	0.0842	0.0124	0.0787	0.0011
16	rs16968004	64931381	1.03	0.0957762513390589	0.82	0.488512084344485	0.072381890438661	0.0805359924956951	0.0282	0.0176	0.0186	0.0025	0.1606	0.0027	0.002	0.0521	9e-04	0.0991	0.1539	0.0203	0.0011	0.1409	0.0171	0.0023	0.0042	0.0015	9e-04	0.0448	0.0168	0.0324	0.0842	0.0126	0.0786	0.0011
16	rs1428765	64935223	1.03	0.0957762513390589	0.82	0.488512084344485	0.063826134677499	0.0932839656326749	0.0279	0.0175	0.0186	0.0026	0.16	0.0028	0.0021	0.0527	9e-04	0.0993	0.1539	0.0202	0.0012	0.1406	0.0172	0.0025	0.0043	0.0015	9e-04	0.0448	0.0167	0.0322	0.0844	0.013	0.0782	0.0011
16	rs16968018	64937273	1.03	0.0957762513390589	0.82	0.488512084344485	0.0620471224114175	0.0895210201122447	0.0278	0.0175	0.0186	0.0026	0.1598	0.0028	0.0021	0.0528	9e-04	0.0994	0.1539	0.0202	0.0013	0.1405	0.0172	0.0025	0.0043	0.0015	9e-04	0.0448	0.0167	0.0321	0.0845	0.0131	0.0781	0.0011
16	rs80356289	64941585	1.03	0.0957762513390589	0.81	0.53874877155386	0.0616122543489839	0.0890549898636873	0.0278	0.0174	0.0186	0.0026	0.1598	0.0028	0.0021	0.0529	9e-04	0.0994	0.1538	0.0202	0.0013	0.1405	0.0172	0.0025	0.0042	0.0015	8e-04	0.0448	0.0167	0.032	0.0845	0.0132	0.0781	0.0011
16	rs78253604	64955053	1.03	0.0957762513390589	0.81	0.53874877155386	0.0578069250135162	0.0758247429028631	0.0277	0.0174	0.0186	0.0026	0.1597	0.0029	0.0022	0.053	9e-04	0.0994	0.1538	0.0202	0.0013	0.1405	0.0173	0.0026	0.0042	0.0015	8e-04	0.0448	0.0167	0.032	0.0846	0.0132	0.078	0.0011
16	rs461125	64959994	1.03	0.0957762513390589	0.81	0.53874877155386	0.0665074237686023	0.077798168634899	0.0277	0.0174	0.0187	0.0027	0.1595	0.0029	0.0022	0.0533	9e-04	0.0994	0.1536	0.0202	0.0013	0.1405	0.0173	0.0026	0.0042	0.0015	8e-04	0.0449	0.0168	0.032	0.0846	0.0133	0.0779	0.0011
16	rs118105117	64984965	1.03	0.0957762513390589	0.81	0.53874877155386	0.0687737117499539	0.0831610867550122	0.0276	0.0173	0.0186	0.0026	0.1595	0.0029	0.0022	0.0533	9e-04	0.0994	0.1537	0.0202	0.0013	0.1405	0.0173	0.0026	0.0042	0.0015	8e-04	0.0449	0.0167	0.032	0.0847	0.0133	0.0779	0.0011
16	rs80052240	65002182	1.03	0.0957762513390589	0.81	0.53874877155386	0.070573098657715	0.0859730143927169	0.0276	0.0173	0.0186	0.0026	0.1595	0.0029	0.0022	0.0533	9e-04	0.0993	0.1537	0.0202	0.0013	0.1405	0.0173	0.0026	0.0042	0.0015	8e-04	0.0449	0.0167	0.032	0.0847	0.0133	0.0779	0.0011
16	rs76181686	65016165	1.03	0.0957762513390589	0.81	0.53874877155386	0.0705937204596448	0.0852855725396139	0.0276	0.0173	0.0186	0.0026	0.1596	0.0029	0.0022	0.0533	9e-04	0.0994	0.1537	0.0202	0.0013	0.1405	0.0173	0.0027	0.0043	0.0015	8e-04	0.0449	0.0167	0.0318	0.0847	0.0133	0.0779	0.0011
16	rs35207	65017692	1.03	0.0957762513390589	0.81	0.53874877155386	0.073434913573165	0.0943136355729378	0.0276	0.0173	0.0185	0.0026	0.1596	0.0029	0.0022	0.0533	9e-04	0.0994	0.1538	0.0202	0.0013	0.1405	0.0173	0.0027	0.0043	0.0015	8e-04	0.0449	0.0167	0.0317	0.0847	0.0133	0.0779	0.0011
16	Affx-13033698	65022234	1.03	0.0957762513390589	0.81	0.53874877155386	0.0734560747079395	0.0935211853224141	0.0276	0.0173	0.0185	0.0026	0.1596	0.0029	0.0022	0.0533	9e-04	0.0994	0.1538	0.0202	0.0013	0.1405	0.0173	0.0027	0.0043	0.0015	8e-04	0.0449	0.0167	0.0317	0.0847	0.0133	0.0779	0.0011
16	rs35195	65025718	1.03	0.0957762513390589	0.81	0.53874877155386	0.0764143033949453	0.0968671493317768	0.0276	0.0174	0.0185	0.0026	0.1596	0.0029	0.0022	0.0534	9e-04	0.0994	0.1538	0.0201	0.0013	0.1406	0.0173	0.0027	0.0043	0.0015	8e-04	0.0449	0.0167	0.0317	0.0847	0.0133	0.0778	0.0011
16	rs79177987	65035239	1.03	0.0957762513390589	0.81	0.53874877155386	0.0753767843760601	0.0971882224860219	0.0277	0.0173	0.0185	0.0026	0.1595	0.0029	0.0022	0.0534	9e-04	0.0994	0.1538	0.0201	0.0013	0.1405	0.0173	0.0027	0.0043	0.0015	8e-04	0.0449	0.0167	0.0317	0.0847	0.0134	0.0778	0.0012
16	rs3760056	65040328	1.03	0.0957762513390589	0.81	0.53874877155386	0.0766751151760979	0.100259127938522	0.0277	0.0173	0.0185	0.0026	0.1594	0.0029	0.0022	0.0534	9e-04	0.0994	0.1538	0.0201	0.0013	0.1405	0.0173	0.0027	0.0043	0.0015	8e-04	0.0449	0.0167	0.0317	0.0847	0.0134	0.0778	0.0012
16	rs1520243	65047335	1.03	0.0957762513390589	0.81	0.53874877155386	0.077570551444659	0.0876627292794626	0.0277	0.0173	0.0185	0.0026	0.1594	0.0029	0.0022	0.0535	9e-04	0.0993	0.1538	0.0201	0.0013	0.1405	0.0173	0.0027	0.0043	0.0015	8e-04	0.0449	0.0167	0.0317	0.0846	0.0134	0.0779	0.0012
16	rs1607697	65051121	1.03	0.0957762513390589	0.81	0.53874877155386	0.0773953057974636	0.0910031626016865	0.0277	0.0173	0.0185	0.0026	0.1594	0.0029	0.0022	0.0535	9e-04	0.0993	0.1538	0.0201	0.0013	0.1405	0.0173	0.0027	0.0043	0.0015	8e-04	0.0449	0.0167	0.0317	0.0846	0.0134	0.0779	0.0012
16	rs62042236	65063942	1.03	0.0957762513390589	0.81	0.53874877155386	0.0779218091050427	0.0974293009109307	0.0277	0.0173	0.0185	0.0026	0.1594	0.0029	0.0022	0.0535	9e-04	0.0993	0.1538	0.0201	0.0013	0.1405	0.0173	0.0028	0.0043	0.0015	8e-04	0.0449	0.0167	0.0317	0.0846	0.0135	0.0779	0.0012
16	rs8051995	65066996	1.03	0.0957762513390589	0.81	0.53874877155386	0.0755706216887009	0.0936794640491989	0.0277	0.0173	0.0185	0.0026	0.1594	0.0029	0.0022	0.0535	9e-04	0.0993	0.1538	0.0201	0.0013	0.1405	0.0173	0.0028	0.0043	0.0015	8e-04	0.0449	0.0167	0.0317	0.0846	0.0135	0.0779	0.0012
16	rs118164069	65069968	1.03	0.0957762513390589	0.81	0.53874877155386	0.0715881831203257	0.0832365891098821	0.0277	0.0173	0.0185	0.0027	0.1593	0.0029	0.0021	0.0536	9e-04	0.0993	0.1537	0.0201	0.0013	0.1405	0.0173	0.0028	0.0043	0.0015	9e-04	0.0449	0.0167	0.0317	0.0846	0.0135	0.0779	0.0012
16	rs12445049	65076670	1.03	0.0957762513390589	0.81	0.53874877155386	0.0764360158135708	0.0957466836223474	0.0277	0.0172	0.0185	0.0027	0.1592	0.0028	0.0021	0.0538	9e-04	0.0992	0.1536	0.0201	0.0013	0.1404	0.0174	0.0028	0.0043	0.0015	9e-04	0.045	0.0167	0.0318	0.0845	0.0135	0.0779	0.0012
16	rs1356823	65086581	1.03	0.0957762513390589	0.81	0.53874877155386	0.0762190707163457	0.0914732154460973	0.0277	0.0172	0.0185	0.0027	0.1592	0.0028	0.0021	0.0538	9e-04	0.0992	0.1536	0.0201	0.0013	0.1404	0.0174	0.0028	0.0043	0.0015	9e-04	0.045	0.0168	0.0318	0.0844	0.0135	0.0779	0.0012
16	rs12598268	65088804	1.03	0.0957762513390589	0.81	0.53874877155386	0.0728650558699525	0.0859730143927169	0.0277	0.0172	0.0185	0.0027	0.1591	0.0028	0.0021	0.0539	0.001	0.0992	0.1536	0.0201	0.0013	0.1404	0.0174	0.0028	0.0043	0.0015	9e-04	0.045	0.0168	0.0318	0.0844	0.0136	0.0779	0.0012
16	rs754461	65113651	1.03	0.0957762513390589	0.81	0.53874877155386	0.0710069803808106	0.0955870358356345	0.0278	0.0173	0.0184	0.0026	0.1591	0.0027	0.0021	0.0545	0.001	0.0993	0.1535	0.0202	0.0013	0.1403	0.0174	0.0027	0.0042	0.0016	9e-04	0.045	0.0167	0.0316	0.0844	0.0136	0.0778	0.0012
16	rs75433166	65114371	1.03	0.0957762513390589	0.81	0.53874877155386	0.0721515483901311	0.0983152572571123	0.0278	0.0173	0.0184	0.0026	0.1591	0.0027	0.002	0.0545	0.001	0.0993	0.1535	0.0202	0.0013	0.1403	0.0174	0.0027	0.0042	0.0016	9e-04	0.045	0.0167	0.0316	0.0844	0.0136	0.0778	0.0012
16	rs10500508	65121878	1.03	0.0957762513390589	0.81	0.53874877155386	0.0762624279015356	0.0993663407628129	0.0279	0.0173	0.0184	0.0026	0.1592	0.0027	0.002	0.0542	0.001	0.0993	0.1536	0.0202	0.0013	0.1405	0.0173	0.0027	0.0042	0.0016	9e-04	0.045	0.0168	0.0315	0.0844	0.0136	0.0778	0.0012
16	rs6416689	65124380	1.03	0.0957762513390589	0.81	0.53874877155386	0.066467759160101	0.0986382017012408	0.0278	0.0173	0.0184	0.0026	0.1592	0.0027	0.002	0.0543	0.0011	0.0993	0.1534	0.0201	0.0014	0.1405	0.0173	0.0028	0.0042	0.0016	9e-04	0.045	0.0168	0.0315	0.0844	0.0136	0.0778	0.0012
16	rs77051217	65127406	1.03	0.0957762513390589	0.81	0.53874877155386	0.0612733301335838	0.0887448420242595	0.0278	0.0173	0.0184	0.0026	0.1592	0.0027	0.0021	0.0545	0.0011	0.0992	0.1533	0.0201	0.0014	0.1405	0.0173	0.0028	0.0042	0.0016	9e-04	0.045	0.0168	0.0315	0.0843	0.0136	0.0779	0.0012
16	rs17431820	65128458	1.03	0.0957762513390589	0.81	0.53874877155386	0.0620660755273764	0.0917871177191262	0.0278	0.0173	0.0184	0.0026	0.1592	0.0027	0.0021	0.0545	0.0011	0.0992	0.1533	0.0201	0.0014	0.1405	0.0173	0.0028	0.0042	0.0016	9e-04	0.045	0.0168	0.0315	0.0843	0.0137	0.0779	0.0012
16	rs76748865	65133559	1.03	0.0957762513390589	0.81	0.53874877155386	0.058551505983648	0.0899880188312368	0.0278	0.0173	0.0184	0.0026	0.1592	0.0027	0.0021	0.0545	0.0011	0.0992	0.1532	0.0201	0.0014	0.1404	0.0174	0.0027	0.0042	0.0016	9e-04	0.045	0.0168	0.0316	0.0841	0.0137	0.0779	0.0012
16	rs12445232	65135115	1.03	0.0957762513390589	0.82	0.488512084344485	0.050688990250798	0.115216702404417	0.0277	0.0175	0.0183	0.0026	0.1588	0.0028	0.0022	0.0551	0.0011	0.0992	0.153	0.02	0.0014	0.1401	0.0175	0.0028	0.0042	0.0016	9e-04	0.0451	0.0168	0.0315	0.0832	0.0139	0.0783	0.0012
16	rs12931204	65139396	1.03	0.0957762513390589	0.82	0.488512084344485	0.0495385735251202	0.171372673444285	0.0286	0.0191	0.0177	0.0015	0.1612	0.0024	0.0019	0.056	0.001	0.1017	0.1473	0.0219	0.0013	0.1397	0.0178	0.0024	0.0038	0.0019	9e-04	0.0454	0.0168	0.032	0.0816	0.0137	0.078	0.0012
16	rs11861237	65140495	1.03	0.0957762513390589	0.82	0.488512084344485	0.0531630871304094	0.182396111102832	0.0286	0.0192	0.0177	0.0015	0.1612	0.0024	0.0019	0.056	0.001	0.1017	0.1473	0.0219	0.0013	0.1397	0.0178	0.0024	0.0038	0.0019	9e-04	0.0454	0.0168	0.032	0.0816	0.0137	0.078	0.0012
16	rs9931843	65141829	1.03	0.0957762513390589	0.82	0.488512084344485	0.0571942617705704	0.20334728517	0.0286	0.0193	0.0177	0.0015	0.1612	0.0024	0.0019	0.056	0.001	0.1017	0.1472	0.0219	0.0013	0.1396	0.0178	0.0024	0.0038	0.0019	9e-04	0.0454	0.0168	0.0321	0.0816	0.0137	0.078	0.0012
16	rs7498210	65150092	1.03	0.0957762513390589	0.82	0.488512084344485	0.0566929712988112	0.245437141713546	0.0286	0.0196	0.0177	0.0015	0.1612	0.0024	0.0018	0.056	0.001	0.1019	0.1469	0.022	0.0013	0.1394	0.0178	0.0024	0.0038	0.002	9e-04	0.0454	0.0168	0.0321	0.0816	0.0137	0.078	0.0012
16	rs12051500	65150301	1.03	0.0957762513390589	0.82	0.488512084344485	0.0561768708316425	0.248347895469178	0.0286	0.0197	0.0177	0.0015	0.1612	0.0024	0.0018	0.0561	0.001	0.1019	0.1469	0.022	0.0013	0.1394	0.0178	0.0024	0.0038	0.002	9e-04	0.0454	0.0168	0.0321	0.0816	0.0137	0.0779	0.0012
16	rs6498983	65158107	1.03	0.0957762513390589	0.82	0.488512084344485	0.0516557102814301	0.259871150888827	0.0286	0.0198	0.0176	0.0014	0.1614	0.0024	0.0018	0.0561	0.001	0.1028	0.1464	0.022	0.0013	0.1389	0.0179	0.0024	0.0036	0.002	9e-04	0.0455	0.0169	0.032	0.0814	0.0136	0.0781	0.0012
16	rs34453100	65160012	1.03	0.0957762513390589	0.82	0.488512084344485	0.0494733724283404	0.257145012194247	0.0286	0.0199	0.0176	0.0014	0.1614	0.0024	0.0017	0.0562	0.001	0.1028	0.1463	0.022	0.0014	0.1387	0.0179	0.0024	0.0036	0.002	9e-04	0.0455	0.0169	0.032	0.0814	0.0136	0.0783	0.0013
16	rs78871303	65161243	1.03	0.0957762513390589	0.82	0.488512084344485	0.0485022964580218	0.258052722464064	0.0286	0.0199	0.0175	0.0014	0.1614	0.0024	0.0017	0.0562	0.001	0.1028	0.1463	0.022	0.0014	0.1387	0.0179	0.0023	0.0036	0.002	9e-04	0.0455	0.0169	0.032	0.0814	0.0135	0.0783	0.0013
16	rs74611383	65164397	1.03	0.0957762513390589	0.82	0.488512084344485	0.0470857312898025	0.25138209803717	0.0286	0.0199	0.0175	0.0014	0.1614	0.0024	0.0017	0.0562	0.001	0.1028	0.1463	0.022	0.0014	0.1386	0.0179	0.0023	0.0036	0.002	9e-04	0.0455	0.0169	0.032	0.0814	0.0135	0.0783	0.0013
16	rs6498985	65168500	1.03	0.0957762513390589	0.82	0.488512084344485	0.0466459357286538	0.243762834060844	0.0286	0.0199	0.0175	0.0014	0.1614	0.0024	0.0017	0.0562	0.0011	0.1029	0.1464	0.022	0.0014	0.1386	0.0179	0.0023	0.0036	0.002	0.001	0.0455	0.0169	0.0319	0.0814	0.0135	0.0784	0.0013
16	rs72795022	65179870	1.03	0.0957762513390589	0.82	0.488512084344485	0.0449604330881055	0.269137879817265	0.0286	0.0199	0.0175	0.0014	0.1613	0.0023	0.0017	0.0562	0.0011	0.1029	0.1464	0.022	0.0015	0.1385	0.0179	0.0023	0.0035	0.002	0.001	0.0455	0.0168	0.0318	0.0814	0.0135	0.0787	0.0013
16	rs62042960	65182545	1.03	0.0957762513390589	0.82	0.488512084344485	0.0455124530204947	0.280483049118444	0.0286	0.0199	0.0175	0.0014	0.1613	0.0023	0.0017	0.0562	0.0011	0.1029	0.1465	0.022	0.0015	0.1385	0.0179	0.0023	0.0035	0.002	0.001	0.0455	0.0168	0.0317	0.0814	0.0135	0.0788	0.0013
16	rs62042961	65183442	1.03	0.0957762513390589	0.82	0.488512084344485	0.0460845909300385	0.28001716471745	0.0286	0.0199	0.0175	0.0013	0.1613	0.0023	0.0017	0.0562	0.0011	0.1029	0.1465	0.022	0.0015	0.1385	0.0179	0.0023	0.0035	0.002	0.001	0.0455	0.0168	0.0318	0.0814	0.0135	0.0788	0.0013
16	rs4473187	65190902	1.03	0.0957762513390589	0.82	0.488512084344485	0.0417438707445868	0.258279806900882	0.0286	0.0199	0.0175	0.0013	0.1613	0.0023	0.0017	0.0562	0.0011	0.1029	0.1465	0.022	0.0015	0.1384	0.0179	0.0023	0.0035	0.002	0.0011	0.0455	0.0167	0.0317	0.0813	0.0135	0.0789	0.0013
16	rs116865958	65195794	1.03	0.0957762513390589	0.82	0.488512084344485	0.0413532174276917	0.254088928301906	0.0286	0.0199	0.0175	0.0013	0.1614	0.0023	0.0017	0.0562	0.0011	0.1029	0.1465	0.0221	0.0015	0.1384	0.0179	0.0023	0.0035	0.002	0.0011	0.0455	0.0167	0.0317	0.0813	0.0135	0.0789	0.0013
16	rs72795055	65197190	1.03	0.0957762513390589	0.82	0.488512084344485	0.0409937440147384	0.256125040364968	0.0287	0.0199	0.0175	0.0013	0.1614	0.0023	0.0017	0.0562	0.0011	0.1029	0.1465	0.0221	0.0015	0.1383	0.0179	0.0023	0.0035	0.002	0.0011	0.0455	0.0167	0.0317	0.0813	0.0134	0.079	0.0013
16	rs4600468	65198363	1.03	0.0957762513390589	0.82	0.488512084344485	0.0408219611010614	0.252621592306637	0.0287	0.0199	0.0175	0.0013	0.1614	0.0023	0.0017	0.0562	0.0011	0.1028	0.1466	0.0221	0.0016	0.1383	0.0179	0.0023	0.0035	0.002	0.0011	0.0455	0.0167	0.0317	0.0813	0.0134	0.079	0.0013
16	rs75370499	65202107	1.03	0.0957762513390589	0.82	0.488512084344485	0.039857856571808	0.245213689870004	0.0287	0.0199	0.0175	0.0013	0.1614	0.0023	0.0017	0.0562	0.0011	0.1029	0.1463	0.0221	0.0016	0.1383	0.0179	0.0023	0.0035	0.002	0.0011	0.0454	0.0167	0.0317	0.0813	0.0134	0.079	0.0013
16	rs76118425	65209221	1.03	0.0957762513390589	0.82	0.488512084344485	0.0376920214809568	0.237212873459777	0.0287	0.0199	0.0175	0.0013	0.1614	0.0023	0.0017	0.0562	0.0011	0.1029	0.1463	0.022	0.0016	0.1383	0.0179	0.0023	0.0035	0.002	0.0011	0.0454	0.0166	0.0317	0.0813	0.0134	0.0791	0.0013
16	rs11860757	65210039	1.03	0.0957762513390589	0.82	0.488512084344485	0.0374355565706336	0.24532540769413	0.0287	0.0199	0.0175	0.0013	0.1614	0.0023	0.0017	0.0562	0.0011	0.1029	0.1463	0.022	0.0016	0.1383	0.0179	0.0023	0.0035	0.002	0.0011	0.0454	0.0166	0.0317	0.0813	0.0134	0.0791	0.0013
16	rs2113176	65213149	1.03	0.0957762513390589	0.82	0.488512084344485	0.027648718788514	0.217912532524193	0.0287	0.0199	0.0175	0.0013	0.1612	0.0023	0.0017	0.0563	0.0011	0.1027	0.1468	0.0221	0.0016	0.1382	0.0179	0.0023	0.0035	0.002	0.0011	0.0454	0.0165	0.0315	0.0812	0.0136	0.0796	0.0013
16	rs11075568	65220428	1.03	0.0957762513390589	0.82	0.488512084344485	0.0274748605048625	0.232914789816243	0.0288	0.0198	0.0176	0.0013	0.1609	0.0023	0.0017	0.0563	0.0011	0.1027	0.147	0.0221	0.0016	0.1379	0.0179	0.0022	0.0035	0.0019	0.0011	0.0453	0.0165	0.0314	0.0811	0.0137	0.0798	0.0013
16	rs11860130	65221633	1.03	0.0957762513390589	0.82	0.488512084344485	0.0259969773350258	0.223527313617888	0.0288	0.0198	0.0176	0.0013	0.1609	0.0023	0.0017	0.0563	0.0011	0.1027	0.147	0.0221	0.0016	0.1379	0.0179	0.0022	0.0035	0.0019	0.0011	0.0453	0.0165	0.0314	0.0811	0.0137	0.0798	0.0013
16	rs10500510	65223036	1.03	0.0957762513390589	0.82	0.488512084344485	0.0265959943924131	0.222011047405546	0.0288	0.0198	0.0176	0.0013	0.1609	0.0023	0.0017	0.0563	0.0011	0.1027	0.147	0.0221	0.0016	0.1378	0.0179	0.0022	0.0035	0.0019	0.0011	0.0453	0.0165	0.0314	0.0811	0.0137	0.0798	0.0013
16	rs75544804	65230144	1.04	0.0824519171540817	0.82	0.488512084344485	0.00749769095561878	0.206085717253098	0.0286	0.0194	0.0173	0.0013	0.1619	0.0022	0.0016	0.0583	0.0012	0.103	0.1512	0.0221	0.0017	0.1351	0.0179	0.0018	0.0031	0.0016	0.0012	0.0441	0.0166	0.0308	0.0793	0.014	0.0805	0.0013
16	rs9937733	65231887	1.03	0.0957762513390589	0.82	0.488512084344485	0.00426722155087873	0.127459408191654	0.0285	0.0193	0.0173	0.0014	0.162	0.0022	0.0016	0.0587	0.0012	0.103	0.1519	0.0221	0.0017	0.1345	0.0179	0.0017	0.0031	0.0015	0.0012	0.0439	0.0166	0.0307	0.0789	0.014	0.0806	0.0013
16	rs35589456	65234493	1.03	0.0957762513390589	0.82	0.488512084344485	0.00482343592619836	0.123737955677872	0.0285	0.0193	0.0173	0.0014	0.162	0.0022	0.0016	0.0587	0.0012	0.103	0.1521	0.0221	0.0017	0.1345	0.018	0.0017	0.0031	0.0015	0.0012	0.0438	0.0166	0.0307	0.0789	0.014	0.0806	0.0013
16	rs117298848	65236099	1.03	0.0957762513390589	0.82	0.488512084344485	0.00598549075584551	0.128262199424977	0.0285	0.0193	0.0173	0.0014	0.162	0.0022	0.0016	0.0588	0.0012	0.1029	0.1522	0.0221	0.0017	0.1345	0.018	0.0017	0.0031	0.0015	0.0012	0.0438	0.0166	0.0307	0.0788	0.014	0.0806	0.0013
16	rs113771855	65237816	1.03	0.0957762513390589	0.82	0.488512084344485	0.00810435502559452	0.155868386197189	0.0285	0.0194	0.0173	0.0014	0.162	0.0022	0.0016	0.0588	0.0012	0.103	0.1522	0.0221	0.0017	0.1345	0.018	0.0017	0.0031	0.0015	0.0012	0.0438	0.0166	0.0308	0.0788	0.014	0.0806	0.0013
16	rs9934585	65237945	1.03	0.0957762513390589	0.82	0.488512084344485	0.00840782645559059	0.159913326398094	0.0285	0.0194	0.0173	0.0014	0.162	0.0022	0.0016	0.0588	0.0012	0.103	0.1522	0.0221	0.0017	0.1345	0.018	0.0017	0.0031	0.0015	0.0012	0.0438	0.0166	0.0308	0.0788	0.014	0.0806	0.0013
16	rs1862707	65239243	1.03	0.0957762513390589	0.82	0.488512084344485	0.00852154967680553	0.172364936005545	0.0285	0.0194	0.0173	0.0014	0.162	0.0022	0.0016	0.0588	0.0012	0.103	0.1521	0.0222	0.0017	0.1345	0.018	0.0016	0.0031	0.0015	0.0012	0.0438	0.0166	0.0307	0.0788	0.0141	0.0806	0.0013
16	rs9924920	65239676	1.03	0.0957762513390589	0.82	0.488512084344485	0.00848047501815885	0.158078914483586	0.0285	0.0194	0.0173	0.0014	0.162	0.0022	0.0016	0.0588	0.0012	0.103	0.1521	0.0222	0.0017	0.1345	0.018	0.0016	0.0031	0.0015	0.0012	0.0438	0.0166	0.0307	0.0788	0.0141	0.0806	0.0013
16	rs1169889	65256458	1.03	0.0957762513390589	0.82	0.488512084344485	0.00433452767184007	0.173956696920553	0.0284	0.0197	0.0173	0.0014	0.1614	0.0022	0.0016	0.0579	0.0012	0.103	0.1524	0.0226	0.0017	0.1342	0.0178	0.0016	0.003	0.0016	0.0012	0.0435	0.0166	0.0302	0.0784	0.0156	0.081	0.0014
16	rs10500522	65261087	1.03	0.0957762513390589	0.82	0.488512084344485	0.00407796076374372	0.178561187598278	0.0284	0.0198	0.0173	0.0015	0.1612	0.0022	0.0016	0.0576	0.0012	0.1031	0.1525	0.0227	0.0017	0.1342	0.0178	0.0016	0.003	0.0016	0.0012	0.0434	0.0166	0.03	0.0782	0.0159	0.0812	0.0014
16	rs140769968	65264973	1.03	0.0957762513390589	0.82	0.488512084344485	0.00401126489945119	0.179869976297521	0.0284	0.0198	0.0173	0.0015	0.161	0.0022	0.0017	0.0575	0.0012	0.1032	0.1526	0.0227	0.0017	0.1342	0.0178	0.0016	0.003	0.0016	0.0012	0.0434	0.0167	0.03	0.0782	0.016	0.0812	0.0014
16	rs9937705	65269277	1.03	0.0957762513390589	0.82	0.488512084344485	0.00375061138378713	0.166834099254973	0.0283	0.0199	0.0173	0.0015	0.1607	0.0022	0.0017	0.0572	0.0012	0.1034	0.1528	0.0227	0.0017	0.1342	0.0178	0.0016	0.003	0.0016	0.0011	0.0433	0.0167	0.0299	0.078	0.0164	0.0815	0.0014
16	rs78048762	65278486	1.03	0.0957762513390589	0.82	0.488512084344485	0.00402402381460504	0.167915531392717	0.0283	0.0199	0.0173	0.0015	0.1607	0.0022	0.0017	0.0573	0.0012	0.1036	0.1528	0.0227	0.0017	0.1341	0.0177	0.0016	0.003	0.0016	0.0011	0.0433	0.0167	0.0299	0.078	0.0164	0.0815	0.0014
16	rs76935363	65278804	1.03	0.0957762513390589	0.82	0.488512084344485	0.00408312715530722	0.169986864259469	0.0283	0.0199	0.0173	0.0015	0.1607	0.0022	0.0017	0.0573	0.0012	0.1036	0.1528	0.0227	0.0017	0.1341	0.0177	0.0016	0.003	0.0016	0.0011	0.0433	0.0167	0.0299	0.078	0.0164	0.0815	0.0014
16	rs9921437	65279257	1.03	0.0957762513390589	0.82	0.488512084344485	0.00409088640343413	0.170481345438242	0.0283	0.0199	0.0173	0.0015	0.1607	0.0022	0.0017	0.0573	0.0012	0.1036	0.1528	0.0227	0.0017	0.1341	0.0177	0.0016	0.003	0.0016	0.0011	0.0433	0.0167	0.0299	0.078	0.0164	0.0815	0.0014
16	rs16968749	65280695	1.03	0.0957762513390589	0.82	0.488512084344485	0.00333726297495252	0.147420018860271	0.0283	0.0199	0.0173	0.0015	0.1607	0.0022	0.0017	0.0573	0.0011	0.1035	0.1528	0.0227	0.0017	0.1341	0.0177	0.0016	0.003	0.0016	0.0011	0.0433	0.0167	0.0299	0.078	0.0164	0.0815	0.0014
16	rs74327915	65285191	1.03	0.0957762513390589	0.82	0.488512084344485	0.00263736761975068	0.133389780436249	0.0283	0.0199	0.0172	0.0015	0.1607	0.0022	0.0017	0.0573	0.0011	0.1035	0.1529	0.0227	0.0017	0.1341	0.0177	0.0016	0.003	0.0017	0.0011	0.0433	0.0167	0.0298	0.0779	0.0164	0.0814	0.0014
16	rs1423797	65289243	1.03	0.0957762513390589	0.82	0.488512084344485	0.000927353788516159	0.164190091256066	0.0274	0.0212	0.0173	0.0016	0.1613	0.0022	0.0021	0.0585	9e-04	0.1024	0.1528	0.0235	0.0016	0.1344	0.0178	0.0016	0.0032	0.0019	0.0011	0.0425	0.0166	0.0298	0.076	0.0165	0.0817	0.0012
16	rs10500521	65291388	1.03	0.0957762513390589	0.82	0.488512084344485	0.000716578040578268	0.173060705414726	0.0272	0.0214	0.0172	0.0016	0.1613	0.002	0.0021	0.0594	9e-04	0.1025	0.1533	0.0236	0.0015	0.1346	0.0174	0.0016	0.0032	0.0018	0.0011	0.0419	0.0164	0.0296	0.0762	0.0164	0.0819	0.001
16	rs58830748	65291904	1.03	0.0957762513390589	0.82	0.488512084344485	0.000669262885261286	0.159913326398094	0.0272	0.0214	0.0172	0.0016	0.1613	0.002	0.0021	0.0594	9e-04	0.1025	0.1533	0.0236	0.0015	0.1346	0.0174	0.0016	0.0032	0.0018	0.0011	0.0419	0.0164	0.0296	0.0762	0.0164	0.0819	0.001
16	rs62045061	65301183	1.03	0.0957762513390589	0.82	0.488512084344485	0.000717842956879113	0.166735908740984	0.0271	0.0215	0.0172	0.0016	0.1613	0.0019	0.0021	0.0596	9e-04	0.1025	0.1532	0.0236	0.0014	0.1347	0.0174	0.0016	0.0032	0.0018	0.0011	0.0418	0.0164	0.0296	0.0761	0.0164	0.0818	0.001
16	rs8057793	65302294	1.03	0.0957762513390589	0.82	0.488512084344485	0.000791688769065076	0.175953530831188	0.0271	0.0216	0.0172	0.0016	0.1613	0.0019	0.0021	0.0596	9e-04	0.1025	0.1532	0.0236	0.0014	0.1348	0.0174	0.0016	0.0032	0.0018	0.0011	0.0418	0.0164	0.0295	0.0761	0.0164	0.0818	0.001
16	rs10500517	65305510	1.03	0.0957762513390589	0.82	0.488512084344485	0.00069720661660262	0.161658093231535	0.0272	0.0222	0.017	0.0016	0.1613	0.0019	0.0021	0.0603	8e-04	0.1028	0.1528	0.0236	0.0014	0.1351	0.0171	0.0015	0.0033	0.0019	0.0011	0.0414	0.0164	0.029	0.0757	0.0165	0.0819	0.001
16	rs117732750	65305863	1.03	0.0957762513390589	0.82	0.488512084344485	0.000806209982527798	0.174455164014898	0.0273	0.0226	0.017	0.0016	0.1612	0.0019	0.0021	0.0607	8e-04	0.1029	0.1525	0.0235	0.0014	0.1353	0.017	0.0015	0.0034	0.0019	0.0012	0.0415	0.0164	0.0287	0.0755	0.0165	0.0819	0.001
16	rs1423773	65306262	1.02	0.110678017971113	0.82	0.488512084344485	0.00127546284863382	0.193860061239664	0.0273	0.0229	0.0169	0.0017	0.1613	0.0019	0.0021	0.0609	8e-04	0.1035	0.1517	0.0233	0.0014	0.1355	0.017	0.0014	0.0034	0.002	0.0012	0.0414	0.0163	0.0284	0.0751	0.0166	0.082	0.001
16	rs9302570	65306450	1.02	0.110678017971113	0.82	0.488512084344485	0.00144211411515622	0.197074828949194	0.0273	0.023	0.0169	0.0017	0.1614	0.002	0.0022	0.061	8e-04	0.1038	0.1514	0.0232	0.0014	0.1356	0.0169	0.0015	0.0034	0.002	0.0012	0.0414	0.0163	0.0283	0.0749	0.0166	0.0821	0.001
16	rs62045063	65307434	1.02	0.110678017971113	0.82	0.488512084344485	0.00184777037082727	0.184730818391062	0.0274	0.023	0.0168	0.0017	0.1616	0.002	0.0022	0.061	8e-04	0.1041	0.1508	0.0231	0.0014	0.1361	0.0169	0.0015	0.0035	0.002	0.0012	0.0414	0.0162	0.0281	0.0747	0.0166	0.082	0.001
16	rs79298261	65308324	1.02	0.110678017971113	0.82	0.488512084344485	0.00192734777773269	0.187075670563443	0.0274	0.023	0.0168	0.0017	0.1617	0.002	0.0022	0.061	8e-04	0.1043	0.1508	0.0231	0.0014	0.1362	0.0169	0.0015	0.0035	0.002	0.0012	0.0414	0.0161	0.0281	0.0746	0.0166	0.082	0.001
16	rs62045091	65316618	1.02	0.110678017971113	0.82	0.488512084344485	0.00210850784934786	0.189943862760681	0.0275	0.023	0.0167	0.0017	0.1618	0.002	0.0022	0.061	8e-04	0.1046	0.1505	0.0231	0.0013	0.1363	0.0169	0.0015	0.0035	0.002	0.0012	0.0415	0.016	0.028	0.0744	0.0166	0.082	0.001
16	rs1364082	65319781	1.02	0.110678017971113	0.82	0.488512084344485	0.00261551659028444	0.199158311975777	0.0275	0.023	0.0166	0.0017	0.1619	0.0021	0.0023	0.061	8e-04	0.1047	0.1505	0.0231	0.0013	0.1363	0.0169	0.0015	0.0035	0.002	0.0012	0.0415	0.016	0.028	0.0743	0.0166	0.082	0.001
16	rs79637907	65326487	1.02	0.110678017971113	0.82	0.488512084344485	0.00377727327090765	0.21170551676307	0.0276	0.0231	0.0164	0.0017	0.1618	0.0021	0.0023	0.0613	8e-04	0.1048	0.1502	0.0231	0.0014	0.1364	0.0169	0.0015	0.0035	0.002	0.0012	0.0417	0.0157	0.0279	0.0742	0.0166	0.0821	0.001
16	rs16968846	65326611	1.02	0.110678017971113	0.82	0.488512084344485	0.00377484329664799	0.211599019334641	0.0276	0.0231	0.0164	0.0017	0.1618	0.0021	0.0023	0.0613	8e-04	0.1048	0.1502	0.0231	0.0014	0.1364	0.0169	0.0015	0.0035	0.002	0.0012	0.0417	0.0157	0.0279	0.0742	0.0166	0.0821	0.001
16	rs112415857	65332430	1.02	0.110678017971113	0.82	0.488512084344485	0.00381632111092726	0.214694623864506	0.0276	0.0231	0.0164	0.0017	0.1618	0.0021	0.0023	0.0613	8e-04	0.1048	0.1502	0.0231	0.0014	0.1364	0.0169	0.0015	0.0035	0.002	0.0012	0.0417	0.0157	0.0279	0.0742	0.0166	0.0821	0.001
16	rs1494759	65336600	1.02	0.110678017971113	0.82	0.488512084344485	0.00381387132507975	0.216516171603596	0.0276	0.0231	0.0164	0.0017	0.1618	0.002	0.0023	0.0613	8e-04	0.1049	0.1502	0.0231	0.0014	0.1364	0.0169	0.0015	0.0035	0.002	0.0012	0.0417	0.0157	0.0279	0.0743	0.0166	0.0821	0.001
16	rs17438143	65340810	1.02	0.110678017971113	0.82	0.488512084344485	0.00377241455694816	0.21245149490782	0.0276	0.0231	0.0164	0.0017	0.1618	0.002	0.0023	0.0613	8e-04	0.1048	0.1501	0.0231	0.0014	0.1364	0.0169	0.0015	0.0035	0.002	0.0012	0.0417	0.0157	0.0279	0.0742	0.0166	0.0821	0.001
16	rs7189065	65362881	1.02	0.110678017971113	0.82	0.488512084344485	0.00383596414206864	0.198532493241404	0.0277	0.0231	0.0163	0.0017	0.1617	0.0021	0.0023	0.0617	8e-04	0.1046	0.1503	0.0231	0.0013	0.1365	0.0168	0.0015	0.0035	0.002	0.0012	0.0417	0.0156	0.0278	0.0741	0.0165	0.0823	0.001
16	rs12149652	65364181	1.02	0.110678017971113	0.82	0.488512084344485	0.00394794763405632	0.214587631989389	0.0277	0.0231	0.0163	0.0017	0.1616	0.0021	0.0023	0.0618	8e-04	0.1046	0.1503	0.0231	0.0013	0.1366	0.0168	0.0015	0.0035	0.002	0.0012	0.0417	0.0156	0.0278	0.0742	0.0165	0.0823	0.001
16	rs73576345	65365244	1.02	0.110678017971113	0.82	0.488512084344485	0.00429673429629238	0.192930093404864	0.0278	0.023	0.0161	0.0017	0.1615	0.0021	0.0024	0.0621	8e-04	0.1046	0.1499	0.0231	0.0013	0.1372	0.0164	0.0015	0.0036	0.002	0.0012	0.0418	0.0155	0.0277	0.0744	0.0163	0.0824	0.001
16	rs72778841	65367533	1.02	0.110678017971113	0.82	0.488512084344485	0.00505444650236572	0.213305102836358	0.0279	0.023	0.016	0.0017	0.1613	0.0021	0.0025	0.0623	8e-04	0.1046	0.1495	0.0232	0.0013	0.1376	0.016	0.0015	0.0036	0.002	0.0012	0.0418	0.0154	0.0275	0.0746	0.0162	0.0824	0.001
16	rs76401248	65376790	1.02	0.110678017971113	0.82	0.488512084344485	0.00628017836540864	0.228860641011915	0.028	0.023	0.016	0.0017	0.1612	0.0021	0.0025	0.0625	8e-04	0.1046	0.1493	0.0232	0.0013	0.1379	0.0159	0.0015	0.0036	0.0021	0.0012	0.0419	0.0154	0.0274	0.0748	0.0161	0.0824	0.0011
16	rs4785824	65377544	1.02	0.110678017971113	0.82	0.488512084344485	0.00631279469787219	0.230391933645373	0.028	0.023	0.016	0.0017	0.1612	0.0021	0.0025	0.0625	8e-04	0.1045	0.1493	0.0232	0.0013	0.1379	0.0159	0.0015	0.0036	0.0021	0.0012	0.0419	0.0154	0.0274	0.0748	0.0161	0.0824	0.0011
16	rs76625570	65380954	1.02	0.110678017971113	0.82	0.488512084344485	0.00655600106294873	0.234014448019754	0.028	0.023	0.016	0.0017	0.1612	0.0021	0.0025	0.0625	8e-04	0.1044	0.1493	0.0232	0.0013	0.138	0.0158	0.0015	0.0036	0.0021	0.0012	0.0419	0.0154	0.0274	0.0748	0.0161	0.0824	0.0011
16	rs79357018	65384121	1.02	0.110678017971113	0.82	0.488512084344485	0.00644088291630682	0.229735260309747	0.028	0.023	0.016	0.0017	0.1612	0.0021	0.0025	0.0625	8e-04	0.1043	0.1493	0.0232	0.0013	0.1381	0.0158	0.0015	0.0036	0.0021	0.0012	0.0419	0.0154	0.0274	0.0748	0.0161	0.0824	0.0011
16	rs2340484	65399827	1.02	0.110678017971113	0.82	0.488512084344485	0.00720372225399648	0.236660424985472	0.028	0.023	0.016	0.0017	0.1613	0.0021	0.0025	0.0625	8e-04	0.1037	0.1493	0.0233	0.0013	0.1384	0.0158	0.0015	0.0036	0.002	0.0012	0.0419	0.0154	0.0274	0.0748	0.0162	0.0824	0.001
16	rs17529445	65405474	1.02	0.110678017971113	0.82	0.488512084344485	0.00690311866952481	0.231816804768686	0.028	0.023	0.016	0.0017	0.1612	0.0022	0.0025	0.0626	8e-04	0.1037	0.1493	0.0232	0.0013	0.1385	0.0157	0.0015	0.0036	0.002	0.0011	0.042	0.0154	0.0275	0.0749	0.0162	0.0824	0.001
16	rs818386	65406708	1.02	0.110678017971113	0.82	0.488512084344485	0.00725613334232191	0.231707098476218	0.028	0.023	0.016	0.0017	0.1611	0.0022	0.0025	0.0626	7e-04	0.1037	0.1493	0.0232	0.0013	0.1385	0.0157	0.0015	0.0037	0.002	0.0011	0.042	0.0154	0.0275	0.0749	0.0162	0.0825	0.001
16	rs62045129	65421739	1.02	0.110678017971113	0.82	0.488512084344485	0.00629465838157691	0.188815300640284	0.028	0.023	0.0159	0.0017	0.1609	0.0022	0.0026	0.0626	7e-04	0.1038	0.1493	0.0232	0.0013	0.1387	0.0156	0.0015	0.0037	0.002	0.001	0.042	0.0153	0.0275	0.075	0.0163	0.0824	0.001
16	rs112144629	65426205	1.02	0.110678017971113	0.82	0.488512084344485	0.00518404199860406	0.141728119479698	0.0279	0.0229	0.0159	0.0017	0.1607	0.0022	0.0026	0.0626	7e-04	0.1037	0.1491	0.0233	0.0013	0.1388	0.0155	0.0015	0.0037	0.0019	0.001	0.0421	0.0153	0.0275	0.075	0.0163	0.0824	0.001
16	rs818382	65430388	1.02	0.110678017971113	0.82	0.488512084344485	0.00567818383557203	0.156539983186341	0.0279	0.0228	0.0159	0.0018	0.1606	0.0023	0.0026	0.0626	8e-04	0.1037	0.1489	0.0235	0.0013	0.1389	0.0153	0.0015	0.0038	0.002	0.001	0.0422	0.0152	0.0275	0.0751	0.0164	0.0825	0.0011
16	rs117288221	65435197	1.02	0.110678017971113	0.82	0.488512084344485	0.00619383856633131	0.150248902051646	0.0278	0.0228	0.0157	0.0018	0.1605	0.0024	0.0026	0.0625	8e-04	0.1037	0.1489	0.0237	0.0013	0.1392	0.015	0.0015	0.0038	0.002	0.001	0.0421	0.0152	0.0276	0.0751	0.0164	0.0824	0.0011
16	rs698725	65444515	1.02	0.110678017971113	0.82	0.488512084344485	0.00672592679543481	0.153287601628678	0.0278	0.0228	0.0158	0.0018	0.1603	0.0026	0.0027	0.0626	8e-04	0.1036	0.1487	0.0238	0.0013	0.1393	0.015	0.0015	0.0038	0.002	9e-04	0.0422	0.0152	0.0275	0.0752	0.0163	0.0824	0.0011
16	rs818415	65448079	1.02	0.110678017971113	0.82	0.488512084344485	0.00690701019102201	0.154910747788584	0.0278	0.0228	0.0158	0.0018	0.1602	0.0026	0.0027	0.0626	9e-04	0.1036	0.1487	0.0238	0.0013	0.1393	0.0151	0.0015	0.0038	0.0019	9e-04	0.0422	0.0152	0.0275	0.0752	0.0163	0.0823	0.0011
16	rs17439546	65449479	1.02	0.110678017971113	0.82	0.488512084344485	0.00688756946823064	0.155868386197189	0.0278	0.0228	0.0158	0.0018	0.1602	0.0026	0.0027	0.0626	9e-04	0.1036	0.1487	0.0238	0.0013	0.1393	0.0151	0.0015	0.0038	0.0019	9e-04	0.0422	0.0152	0.0275	0.0752	0.0163	0.0823	0.0011
16	rs861751	65451502	1.02	0.110678017971113	0.82	0.488512084344485	0.0068179316649018	0.155964265666792	0.0278	0.0228	0.0158	0.0018	0.1602	0.0026	0.0027	0.0626	8e-04	0.1036	0.1487	0.0238	0.0013	0.1393	0.0151	0.0016	0.0038	0.002	9e-04	0.0422	0.0152	0.0276	0.0752	0.0163	0.0823	0.0011
16	rs698730	65460610	1.02	0.110678017971113	0.82	0.488512084344485	0.00679484005762855	0.151765526550299	0.0278	0.0228	0.0157	0.0018	0.1602	0.0026	0.0027	0.0626	9e-04	0.1036	0.1486	0.0238	0.0013	0.1393	0.015	0.0016	0.0038	0.002	9e-04	0.0422	0.0152	0.0276	0.0752	0.0163	0.0823	0.0011
16	rs116999215	65461664	1.02	0.110678017971113	0.82	0.488512084344485	0.00689922883696805	0.135024392327929	0.0276	0.0228	0.0161	0.0018	0.1602	0.0026	0.0027	0.0627	9e-04	0.1034	0.1485	0.0238	0.0013	0.1397	0.0149	0.0016	0.0038	0.002	0.001	0.0423	0.0152	0.0275	0.0754	0.0164	0.0814	0.0011
16	rs78208904	65462670	1.02	0.110678017971113	0.82	0.488512084344485	0.00687592528300854	0.132846540895029	0.0276	0.0228	0.0161	0.0018	0.1602	0.0026	0.0027	0.0627	9e-04	0.1034	0.1484	0.0238	0.0013	0.1398	0.015	0.0016	0.0038	0.0021	0.001	0.0423	0.0152	0.0275	0.0754	0.0164	0.0813	0.0011
16	rs117196147	65465847	1.02	0.110678017971113	0.82	0.488512084344485	0.00739049304408666	0.121454929311561	0.0274	0.0228	0.0164	0.0018	0.1603	0.0026	0.0028	0.0627	9e-04	0.1033	0.1483	0.0238	0.0014	0.1401	0.015	0.0016	0.0039	0.0021	0.001	0.0423	0.0152	0.0275	0.0754	0.0164	0.0808	0.0012
16	rs117388095	65470737	1.02	0.110678017971113	0.83	0.441484906400802	0.00878990290596178	0.117887364243915	0.0272	0.0229	0.0168	0.0019	0.1603	0.0027	0.0028	0.0627	0.001	0.1031	0.148	0.0238	0.0014	0.1406	0.015	0.0016	0.0039	0.0022	0.001	0.0423	0.0151	0.0275	0.0754	0.0165	0.0799	0.0012
16	rs113529815	65474856	1.02	0.110678017971113	0.83	0.441484906400802	0.00995895609202278	0.114531273468107	0.0271	0.0229	0.017	0.0019	0.1603	0.0027	0.0028	0.0627	0.001	0.1031	0.1479	0.0238	0.0015	0.1408	0.015	0.0017	0.0039	0.0022	0.0011	0.0423	0.0151	0.0274	0.0754	0.0165	0.0794	0.0013
16	rs818399	65482058	1.02	0.110678017971113	0.83	0.441484906400802	0.0111352287694375	0.118927376045535	0.0269	0.023	0.017	0.0019	0.1603	0.0027	0.0029	0.0621	0.0011	0.103	0.1478	0.0239	0.0015	0.1413	0.0149	0.0017	0.0039	0.0023	0.0011	0.0423	0.0152	0.0274	0.0756	0.0166	0.0792	0.0013
16	rs863667	65485509	1.02	0.110678017971113	0.83	0.441484906400802	0.0116072935410847	0.119709645627486	0.0269	0.023	0.017	0.0019	0.1603	0.0027	0.0029	0.0619	0.0011	0.1029	0.1477	0.0239	0.0015	0.1413	0.0149	0.0017	0.0039	0.0023	0.0011	0.0423	0.0152	0.0274	0.0757	0.0166	0.0792	0.0013
16	rs72780644	65485523	1.02	0.110678017971113	0.83	0.441484906400802	0.0117698825050467	0.119796683799301	0.0269	0.023	0.017	0.0019	0.1603	0.0027	0.0029	0.0619	0.0011	0.103	0.1477	0.0239	0.0015	0.1413	0.0149	0.0017	0.0039	0.0023	0.0011	0.0422	0.0152	0.0274	0.0757	0.0166	0.0791	0.0013
16	rs818394	65485787	1.02	0.110678017971113	0.82	0.488512084344485	0.0118049440082903	0.117887364243915	0.0269	0.023	0.017	0.0019	0.1603	0.0027	0.0029	0.0619	0.0011	0.103	0.1477	0.0239	0.0015	0.1413	0.0149	0.0017	0.0039	0.0023	0.0011	0.0422	0.0152	0.0274	0.0757	0.0166	0.0791	0.0013
16	rs75606057	65489516	1.02	0.110678017971113	0.82	0.488512084344485	0.0110014586798907	0.107178599216655	0.0269	0.023	0.017	0.0019	0.1604	0.0027	0.0029	0.0619	0.0011	0.103	0.1477	0.0239	0.0015	0.1413	0.0149	0.0017	0.0039	0.0023	0.0011	0.0422	0.0152	0.0274	0.0757	0.0166	0.0791	0.0014
16	rs117396440	65492038	1.02	0.110678017971113	0.82	0.488512084344485	0.0111352287694375	0.102463688367744	0.0269	0.023	0.017	0.0019	0.1604	0.0027	0.0029	0.0619	0.0011	0.1029	0.1477	0.0239	0.0016	0.1413	0.015	0.0017	0.0039	0.0024	0.0011	0.0422	0.0152	0.0274	0.0757	0.0166	0.0791	0.0014
16	rs116935673	65494652	1.02	0.110678017971113	0.82	0.488512084344485	0.0114406803728728	0.1069284058188	0.0269	0.023	0.017	0.0019	0.1604	0.0027	0.0029	0.0619	0.0012	0.1029	0.1477	0.0239	0.0016	0.1413	0.015	0.0017	0.0039	0.0024	0.0011	0.0422	0.0152	0.0274	0.0757	0.0166	0.079	0.0014
16	rs72780654	65500741	1.02	0.110678017971113	0.82	0.488512084344485	0.0114521129408731	0.10131825227347	0.0269	0.023	0.017	0.0019	0.1605	0.0027	0.0029	0.0619	0.0012	0.1028	0.1476	0.0239	0.0016	0.1412	0.015	0.0017	0.0039	0.0024	0.0012	0.0422	0.0152	0.0274	0.0756	0.0166	0.0789	0.0015
16	rs11866808	65503265	1.02	0.110678017971113	0.82	0.488512084344485	0.0108524167834261	0.097027633773626	0.0269	0.023	0.017	0.0019	0.1606	0.0028	0.0029	0.0619	0.0012	0.1029	0.1475	0.0239	0.0016	0.1412	0.015	0.0017	0.0039	0.0024	0.0012	0.0422	0.0151	0.0274	0.0756	0.0166	0.0788	0.0015
16	rs71390751	65513221	1.02	0.110678017971113	0.82	0.488512084344485	0.0101038607341767	0.0953477608535485	0.0268	0.0231	0.0169	0.0019	0.1608	0.0028	0.0029	0.0618	0.0012	0.1029	0.1473	0.024	0.0017	0.1411	0.0151	0.0017	0.0039	0.0024	0.0012	0.0422	0.0151	0.0273	0.0756	0.0166	0.0786	0.0015
16	rs79245887	65522001	1.02	0.110678017971113	0.82	0.488512084344485	0.00901204148721788	0.0900659459725021	0.0268	0.0231	0.0169	0.0019	0.1609	0.0028	0.0029	0.0618	0.0011	0.1029	0.1473	0.024	0.0017	0.1412	0.0151	0.0017	0.0039	0.0024	0.0012	0.0423	0.0152	0.0273	0.0755	0.0166	0.0784	0.0016
16	rs874725	65522538	1.02	0.110678017971113	0.83	0.441484906400802	0.00922870286767511	0.0910814379622124	0.0268	0.0231	0.0169	0.0019	0.1609	0.0028	0.0029	0.0618	0.0011	0.1029	0.1473	0.024	0.0017	0.1412	0.0151	0.0017	0.0039	0.0024	0.0012	0.0423	0.0152	0.0273	0.0755	0.0166	0.0784	0.0016
16	rs117679450	65522623	1.02	0.110678017971113	0.83	0.441484906400802	0.00924815136963388	0.0905340721375833	0.0268	0.0231	0.0169	0.0019	0.1609	0.0028	0.0029	0.0618	0.0011	0.1028	0.1473	0.0241	0.0017	0.1412	0.0151	0.0017	0.0039	0.0024	0.0012	0.0423	0.0152	0.0273	0.0755	0.0166	0.0784	0.0016
16	rs72780692	65522635	1.02	0.110678017971113	0.83	0.441484906400802	0.00915604752482897	0.0915516510170901	0.0269	0.0231	0.0169	0.0019	0.1609	0.0028	0.0029	0.0618	0.0011	0.1028	0.1473	0.024	0.0017	0.1412	0.0151	0.0018	0.0039	0.0024	0.0012	0.0423	0.0152	0.0273	0.0755	0.0166	0.0784	0.0016
16	rs8058455	65522923	1.02	0.110678017971113	0.83	0.441484906400802	0.00927738246106916	0.0906121869682593	0.0269	0.0231	0.0169	0.0019	0.1609	0.0028	0.0029	0.0618	0.0011	0.1028	0.1473	0.024	0.0017	0.1412	0.0151	0.0018	0.0039	0.0024	0.0012	0.0423	0.0152	0.0273	0.0755	0.0166	0.0784	0.0016
16	rs73586380	65523953	1.02	0.110678017971113	0.83	0.441484906400802	0.00897393237982793	0.0867394334356721	0.0268	0.0231	0.0169	0.0019	0.1609	0.0028	0.0029	0.0618	0.0011	0.1028	0.1473	0.0241	0.0017	0.1412	0.0151	0.0018	0.0039	0.0024	0.0012	0.0422	0.0152	0.0273	0.0755	0.0166	0.0783	0.0016
16	rs116982561	65524419	1.02	0.110678017971113	0.83	0.441484906400802	0.00887447907600871	0.086585931532156	0.0268	0.0231	0.0169	0.0019	0.1609	0.0028	0.0029	0.0618	0.0011	0.1028	0.1473	0.0241	0.0017	0.1412	0.0151	0.0018	0.0039	0.0024	0.0012	0.0422	0.0152	0.0273	0.0755	0.0166	0.0783	0.0016
16	rs78860433	65524538	1.02	0.110678017971113	0.83	0.441484906400802	0.00883681355350604	0.0865092214414839	0.0268	0.0231	0.0169	0.0019	0.1609	0.0028	0.0029	0.0618	0.0011	0.1028	0.1473	0.0241	0.0017	0.1412	0.0151	0.0018	0.0039	0.0024	0.0012	0.0422	0.0152	0.0273	0.0755	0.0166	0.0783	0.0016
16	rs117984793	65531485	1.02	0.110678017971113	0.83	0.441484906400802	0.00765229380710773	0.084980754784386	0.0268	0.0231	0.017	0.0019	0.1609	0.0028	0.0029	0.0619	0.0011	0.1027	0.1472	0.0241	0.0017	0.1412	0.0152	0.0018	0.0039	0.0025	0.0012	0.0422	0.0153	0.0272	0.0755	0.0166	0.0782	0.0016
16	rs7194169	65537657	1.02	0.110678017971113	0.83	0.441484906400802	0.00716760847066413	0.0868162252304122	0.0268	0.0231	0.017	0.0019	0.1609	0.0027	0.0029	0.0619	0.0011	0.1028	0.1471	0.0241	0.0018	0.1412	0.0152	0.0018	0.0038	0.0024	0.0012	0.0422	0.0153	0.0272	0.0755	0.0165	0.0781	0.0016
16	rs12923267	65538017	1.02	0.110678017971113	0.83	0.441484906400802	0.00726422252464535	0.0880485892603067	0.0268	0.0231	0.017	0.0019	0.1609	0.0027	0.0029	0.0619	0.0011	0.1028	0.1471	0.0241	0.0018	0.1412	0.0152	0.0018	0.0038	0.0024	0.0012	0.0422	0.0153	0.0272	0.0755	0.0165	0.078	0.0016
16	rs1423827	65539808	1.02	0.110678017971113	0.83	0.441484906400802	0.0183054610929622	0.125593537459367	0.0276	0.0227	0.0173	0.0019	0.1604	0.0031	0.0033	0.0623	0.0013	0.1015	0.1457	0.0251	0.0021	0.1429	0.0152	0.0023	0.0041	0.0033	0.0015	0.0422	0.0153	0.0262	0.0755	0.0147	0.0768	0.0019
16	rs11864945	65540229	1.02	0.110678017971113	0.83	0.441484906400802	0.0313391579224409	0.170580301813617	0.0281	0.0228	0.0176	0.0021	0.1602	0.0033	0.0034	0.0629	0.0014	0.1006	0.1452	0.0253	0.0023	0.142	0.0153	0.0024	0.0044	0.0039	0.0016	0.0418	0.0161	0.0258	0.0751	0.0148	0.0757	0.0022
16	rs13332782	65540422	1.02	0.110678017971113	0.83	0.441484906400802	0.0447774440421549	0.193033348384492	0.0284	0.0228	0.0177	0.0022	0.1601	0.0033	0.0035	0.0632	0.0014	0.1	0.1451	0.0253	0.0023	0.142	0.0153	0.0024	0.0045	0.0041	0.0017	0.0417	0.0166	0.0255	0.075	0.015	0.0747	0.0023
16	rs11642811	65540799	1.02	0.110678017971113	0.83	0.441484906400802	0.0776363344076961	0.250144533136699	0.0289	0.0232	0.018	0.0022	0.1595	0.0033	0.0035	0.0632	0.0015	0.0997	0.1448	0.0253	0.0024	0.1424	0.0152	0.0025	0.0044	0.0046	0.0017	0.0415	0.0171	0.0256	0.0753	0.0154	0.0728	0.0023
16	rs2911122	65548418	1.02	0.110678017971113	0.83	0.441484906400802	0.0689360414808489	0.301451419550361	0.0292	0.0235	0.0176	0.0021	0.1581	0.0033	0.0033	0.063	0.0015	0.1001	0.1464	0.0244	0.0023	0.1424	0.0152	0.0025	0.0041	0.0045	0.0015	0.0421	0.0168	0.0255	0.0757	0.0156	0.073	0.0022
16	rs2966201	65550897	1.02	0.110678017971113	0.83	0.441484906400802	0.0695265819003536	0.28961492171579	0.0292	0.0235	0.0176	0.0021	0.158	0.0033	0.0033	0.0631	0.0015	0.1001	0.1465	0.0244	0.0023	0.1424	0.0152	0.0025	0.0041	0.0045	0.0015	0.0422	0.0168	0.0255	0.0757	0.0157	0.0731	0.0022
16	rs116349392	65554661	1.02	0.110678017971113	0.83	0.441484906400802	0.0642906214346418	0.297292378186107	0.0292	0.0235	0.0177	0.0021	0.158	0.0033	0.0033	0.0631	0.0014	0.0999	0.1466	0.0243	0.0023	0.1425	0.0152	0.0025	0.0041	0.0045	0.0016	0.0422	0.0168	0.0254	0.0758	0.0157	0.073	0.0022
16	rs933714	65559407	1.02	0.110678017971113	0.83	0.441484906400802	0.0600782503108457	0.302523690703936	0.0292	0.0235	0.0179	0.0021	0.158	0.0033	0.0033	0.0631	0.0014	0.0996	0.1467	0.0241	0.0024	0.1425	0.0151	0.0026	0.0041	0.0044	0.0017	0.0422	0.0168	0.0253	0.0759	0.0157	0.073	0.0022
16	rs62042943	65567341	1.03	0.0957762513390589	0.83	0.441484906400802	0.0504574822136892	0.299904604025761	0.0292	0.0236	0.018	0.002	0.1579	0.0032	0.0033	0.0632	0.0014	0.0995	0.1474	0.0236	0.0024	0.1425	0.0151	0.0025	0.0039	0.0043	0.0017	0.0423	0.0168	0.0252	0.0762	0.0157	0.0733	0.0022
16	rs16969134	65568218	1.03	0.0957762513390589	0.83	0.441484906400802	0.0457592679401495	0.301094249939693	0.0292	0.0236	0.018	0.0019	0.158	0.0031	0.0032	0.0631	0.0014	0.0994	0.1479	0.0232	0.0024	0.1428	0.015	0.0025	0.0037	0.0041	0.0016	0.0424	0.0168	0.0251	0.0764	0.0156	0.0735	0.0021
16	rs113905524	65568267	1.03	0.0957762513390589	0.83	0.441484906400802	0.0456203228859758	0.300856207541521	0.0292	0.0236	0.018	0.0019	0.158	0.0031	0.0032	0.0632	0.0014	0.0994	0.148	0.0232	0.0023	0.1428	0.015	0.0025	0.0037	0.0041	0.0016	0.0423	0.0168	0.0251	0.0764	0.0156	0.0735	0.0021
16	rs28616639	65577453	1.03	0.0957762513390589	0.83	0.441484906400802	0.0355309788856509	0.334350420088052	0.0291	0.0238	0.0183	0.0017	0.1579	0.0029	0.0029	0.0635	0.0013	0.0988	0.1508	0.0215	0.0023	0.1434	0.0147	0.0023	0.0029	0.0037	0.0016	0.0427	0.0168	0.0246	0.0771	0.0155	0.0742	0.002
16	rs72782452	65582579	1.03	0.0957762513390589	0.83	0.441484906400802	0.0351299517397623	0.341123151528787	0.0291	0.0238	0.0183	0.0017	0.1576	0.0029	0.0029	0.0636	0.0013	0.0988	0.151	0.0214	0.0022	0.1433	0.0147	0.0023	0.0029	0.0037	0.0016	0.0426	0.0168	0.0246	0.0774	0.0156	0.0743	0.0019
16	rs78009655	65594954	1.03	0.0957762513390589	0.83	0.441484906400802	0.0354790555323457	0.3506705877194	0.0291	0.0238	0.0183	0.0016	0.1575	0.0029	0.0029	0.0636	0.0013	0.0987	0.1512	0.0212	0.0022	0.1436	0.0147	0.0023	0.0028	0.0036	0.0016	0.0426	0.0168	0.0246	0.0775	0.0156	0.0743	0.0019
16	rs12447283	65595639	1.03	0.0957762513390589	0.83	0.441484906400802	0.0353753670849783	0.344214635497122	0.0291	0.0238	0.0183	0.0017	0.1575	0.0029	0.0029	0.0636	0.0013	0.0987	0.1512	0.0212	0.0022	0.1436	0.0147	0.0023	0.0028	0.0036	0.0016	0.0426	0.0168	0.0246	0.0776	0.0156	0.0743	0.0019
16	rs4611463	65601347	1.03	0.0957762513390589	0.83	0.441484906400802	0.0467085923535774	0.350421645068265	0.0292	0.0237	0.0185	0.0015	0.1568	0.0027	0.0028	0.064	0.0012	0.099	0.1515	0.0214	0.0022	0.1447	0.0147	0.0022	0.0024	0.0034	0.0016	0.0425	0.0164	0.0244	0.0775	0.0156	0.074	0.0019
16	rs17531832	65606944	1.03	0.0957762513390589	0.83	0.441484906400802	0.048905331692958	0.366833319795949	0.0292	0.0237	0.0191	0.0015	0.1563	0.0026	0.0028	0.0641	0.0012	0.099	0.1516	0.0215	0.0022	0.1448	0.0147	0.0021	0.0023	0.0034	0.0016	0.0425	0.0164	0.0244	0.0777	0.0156	0.0739	0.0018
16	rs117293170	65626994	1.03	0.0957762513390589	0.83	0.441484906400802	0.0535917512378979	0.385883260852052	0.0293	0.0237	0.0192	0.0014	0.156	0.0026	0.0027	0.0645	0.0012	0.0988	0.152	0.0217	0.0021	0.1448	0.0147	0.002	0.0022	0.0033	0.0015	0.0424	0.0163	0.0243	0.0779	0.0156	0.0741	0.0018
16	rs13331419	65634781	1.03	0.0957762513390589	0.83	0.441484906400802	0.0529410925041075	0.380394692056933	0.0293	0.0237	0.0193	0.0014	0.1559	0.0025	0.0027	0.0646	0.0012	0.0987	0.1521	0.0217	0.0021	0.1448	0.0147	0.002	0.0021	0.0032	0.0015	0.0425	0.0163	0.0242	0.078	0.0156	0.0742	0.0017
16	rs117659001	65644506	1.03	0.0957762513390589	0.83	0.441484906400802	0.0526857180760252	0.361799479870693	0.0293	0.0237	0.0193	0.0014	0.1559	0.0025	0.0027	0.0648	0.0012	0.0986	0.1522	0.0218	0.0021	0.1448	0.0147	0.002	0.0021	0.0032	0.0015	0.0425	0.0163	0.0241	0.078	0.0156	0.0742	0.0017
16	rs8061862	65644973	1.03	0.0957762513390589	0.83	0.441484906400802	0.0528047897701254	0.361422738173099	0.0293	0.0237	0.0193	0.0014	0.1559	0.0025	0.0027	0.0648	0.0012	0.0986	0.1522	0.0218	0.0021	0.1448	0.0147	0.002	0.0021	0.0032	0.0015	0.0425	0.0163	0.0241	0.078	0.0156	0.0742	0.0017
16	rs111458426	65645606	1.03	0.0957762513390589	0.83	0.441484906400802	0.0527877684908237	0.359164633651009	0.0293	0.0237	0.0193	0.0014	0.1559	0.0025	0.0027	0.0648	0.0012	0.0986	0.1522	0.0218	0.0021	0.1448	0.0147	0.002	0.0021	0.0032	0.0015	0.0425	0.0163	0.0241	0.078	0.0156	0.0742	0.0017
16	rs56963215	65645724	1.03	0.0957762513390589	0.83	0.441484906400802	0.0527877684908237	0.358788674654465	0.0293	0.0237	0.0193	0.0014	0.1559	0.0025	0.0027	0.0648	0.0012	0.0986	0.1522	0.0218	0.0021	0.1448	0.0147	0.002	0.0021	0.0032	0.0015	0.0425	0.0163	0.0241	0.078	0.0156	0.0742	0.0017
16	rs79729216	65664082	1.03	0.0957762513390589	0.83	0.441484906400802	0.0556110254560897	0.379248704352578	0.0293	0.0237	0.0194	0.0013	0.1559	0.0024	0.0027	0.0649	0.0011	0.0985	0.1523	0.0217	0.0021	0.1448	0.0148	0.0019	0.002	0.0032	0.0015	0.0425	0.0163	0.0243	0.0781	0.0156	0.0742	0.0017
16	rs79408618	65671408	1.03	0.0957762513390589	0.83	0.441484906400802	0.0546299710116163	0.396667817675569	0.0293	0.0237	0.0193	0.0013	0.1559	0.0024	0.0027	0.065	0.0011	0.0985	0.1523	0.0216	0.0021	0.1448	0.0148	0.0019	0.002	0.0032	0.0015	0.0426	0.0163	0.0243	0.0781	0.0157	0.0742	0.0017
16	rs4442810	65676733	1.03	0.0957762513390589	0.83	0.441484906400802	0.053402854925862	0.369989442003854	0.0293	0.0237	0.0193	0.0013	0.1559	0.0024	0.0027	0.065	0.0011	0.0984	0.1523	0.0216	0.0021	0.1448	0.0148	0.0019	0.002	0.0032	0.0015	0.0426	0.0163	0.0243	0.0781	0.0157	0.0742	0.0017
16	rs76755716	65692799	1.03	0.0957762513390589	0.83	0.441484906400802	0.0472750725710471	0.326641386353349	0.0292	0.0229	0.0192	0.0014	0.1555	0.0024	0.0027	0.0655	0.001	0.0981	0.152	0.0219	0.002	0.145	0.015	0.0019	0.0019	0.003	0.0014	0.0428	0.0167	0.0245	0.078	0.016	0.0744	0.0017
16	rs117436659	65695306	1.03	0.0957762513390589	0.82	0.488512084344485	0.0464583080741848	0.322867444700443	0.0292	0.0228	0.0192	0.0014	0.1554	0.0024	0.0027	0.0656	0.001	0.0981	0.152	0.022	0.002	0.145	0.0151	0.0019	0.0019	0.003	0.0014	0.0428	0.0168	0.0245	0.0779	0.016	0.0744	0.0017
16	rs34445157	65697530	1.03	0.0957762513390589	0.82	0.488512084344485	0.043495778328867	0.296818168391985	0.0291	0.0224	0.0191	0.0014	0.1551	0.0025	0.0027	0.0659	0.001	0.0979	0.1519	0.0222	0.002	0.1451	0.0153	0.0019	0.0019	0.0029	0.0013	0.0429	0.0171	0.0247	0.0777	0.0162	0.0745	0.0016
16	rs78697019	65700767	1.03	0.0957762513390589	0.82	0.488512084344485	0.0434808507615707	0.294332320499874	0.029	0.0223	0.0191	0.0014	0.155	0.0025	0.0026	0.0661	0.001	0.0977	0.1519	0.0222	0.0019	0.145	0.0153	0.0019	0.0019	0.0028	0.0013	0.0429	0.0172	0.0249	0.0777	0.0163	0.0745	0.0016
16	rs78356736	65710913	1.03	0.0957762513390589	0.82	0.488512084344485	0.0427979593361695	0.282582462987247	0.029	0.0223	0.0191	0.0014	0.1549	0.0025	0.0026	0.0662	9e-04	0.0976	0.1519	0.0223	0.0019	0.1449	0.0153	0.0019	0.0019	0.0028	0.0012	0.0428	0.0174	0.0249	0.0777	0.0163	0.0746	0.0016
16	rs1077177	65732916	1.03	0.0957762513390589	0.82	0.488512084344485	0.0352073229870222	0.286678328200725	0.0286	0.0221	0.019	0.0014	0.154	0.0025	0.0026	0.0669	9e-04	0.0969	0.1519	0.0226	0.0018	0.1447	0.0155	0.0018	0.0018	0.0027	0.0012	0.0425	0.0183	0.0252	0.0782	0.0166	0.075	0.0015
16	rs112594517	65739248	1.03	0.0957762513390589	0.82	0.488512084344485	0.0355959573083955	0.286443794630137	0.0285	0.0221	0.019	0.0014	0.1541	0.0025	0.0026	0.0672	8e-04	0.0969	0.1514	0.0228	0.0017	0.1444	0.0155	0.0018	0.0018	0.0026	0.0011	0.0424	0.0184	0.0254	0.0783	0.0166	0.0751	0.0014
16	rs56360928	65747109	1.03	0.0957762513390589	0.82	0.488512084344485	0.0316495536908875	0.291027713771247	0.0285	0.0221	0.019	0.0014	0.154	0.0025	0.0026	0.0674	8e-04	0.0969	0.1511	0.0229	0.0017	0.1442	0.0156	0.0018	0.0018	0.0026	0.0011	0.0423	0.0185	0.0256	0.0783	0.0167	0.0752	0.0014
16	rs60703212	65748199	1.03	0.0957762513390589	0.82	0.488512084344485	0.0306310297449569	0.287382279670815	0.0285	0.022	0.019	0.0014	0.154	0.0025	0.0026	0.0675	8e-04	0.0969	0.1511	0.023	0.0017	0.1442	0.0156	0.0018	0.0018	0.0026	0.0011	0.0423	0.0185	0.0256	0.0783	0.0167	0.0753	0.0014
16	rs1871205	65748264	1.03	0.0957762513390589	0.82	0.488512084344485	0.0306310297449569	0.287382279670815	0.0285	0.022	0.019	0.0014	0.154	0.0025	0.0026	0.0674	8e-04	0.0969	0.1511	0.023	0.0017	0.1442	0.0156	0.0018	0.0018	0.0026	0.0011	0.0423	0.0185	0.0256	0.0783	0.0167	0.0753	0.0014
16	rs4436778	65762809	1.03	0.0957762513390589	0.82	0.488512084344485	0.0330730446403717	0.28691292025268	0.0284	0.022	0.0189	0.0014	0.1536	0.0025	0.0026	0.0678	8e-04	0.0964	0.1514	0.0231	0.0016	0.1443	0.0156	0.0018	0.0018	0.0026	0.0011	0.0422	0.0187	0.0257	0.0782	0.0169	0.0755	0.0014
16	rs116986362	65764709	1.03	0.0957762513390589	0.82	0.488512084344485	0.0330606918056549	0.287147570753528	0.0284	0.022	0.0189	0.0014	0.1536	0.0025	0.0026	0.0678	8e-04	0.0964	0.1514	0.0231	0.0016	0.1443	0.0156	0.0018	0.0018	0.0026	0.0011	0.0422	0.0187	0.0257	0.0782	0.0169	0.0755	0.0014
16	rs118019316	65779623	1.03	0.0957762513390589	0.82	0.488512084344485	0.0330113127212324	0.299547986491734	0.0284	0.0219	0.0189	0.0014	0.1532	0.0025	0.0026	0.0679	8e-04	0.0961	0.1516	0.0232	0.0016	0.1443	0.0157	0.0018	0.0018	0.0026	0.0011	0.0421	0.0188	0.0258	0.0783	0.017	0.0756	0.0014
16	rs10500526	65779821	1.03	0.0957762513390589	0.82	0.488512084344485	0.0327038612820274	0.298241482058562	0.0284	0.0219	0.0189	0.0014	0.1532	0.0025	0.0026	0.0679	8e-04	0.096	0.1516	0.0232	0.0016	0.1443	0.0157	0.0018	0.0018	0.0026	0.0011	0.0421	0.0188	0.0258	0.0783	0.017	0.0756	0.0014
16	rs10500527	65780189	1.03	0.0957762513390589	0.82	0.488512084344485	0.0346426789264585	0.309821246674187	0.0284	0.0219	0.0189	0.0014	0.1532	0.0025	0.0026	0.0679	8e-04	0.096	0.1516	0.0232	0.0016	0.1443	0.0157	0.0018	0.0018	0.0026	0.0011	0.0421	0.0188	0.0258	0.0783	0.017	0.0756	0.0014
16	rs6499034	65782941	1.03	0.0957762513390589	0.82	0.488512084344485	0.032728383379021	0.285857716773013	0.0282	0.0219	0.0186	0.0014	0.1529	0.0025	0.0026	0.0678	8e-04	0.0957	0.1515	0.0234	0.0016	0.1445	0.0159	0.0017	0.0018	0.0025	0.0011	0.0422	0.0189	0.026	0.0783	0.0172	0.0755	0.0014
16	rs12927929	65785316	1.03	0.0957762513390589	0.82	0.488512084344485	0.0331224882451338	0.286326549785513	0.0281	0.0219	0.0186	0.0014	0.1528	0.0025	0.0026	0.0678	8e-04	0.0957	0.1514	0.0235	0.0016	0.1446	0.0159	0.0017	0.0018	0.0025	0.0011	0.0422	0.019	0.026	0.0783	0.0172	0.0755	0.0014
16	rs11644692	65791452	1.02	0.110678017971113	0.82	0.488512084344485	0.0432276171417308	0.311984515203109	0.0264	0.0216	0.0185	0.0015	0.1495	0.0024	0.0025	0.0675	0.001	0.0936	0.1492	0.0257	0.0017	0.1472	0.0176	0.0016	0.0023	0.0024	0.001	0.0432	0.0198	0.0277	0.0781	0.0187	0.0742	0.0013
16	rs17675678	65791575	1.02	0.110678017971113	0.82	0.488512084344485	0.0431830336929805	0.31186421620162	0.0264	0.0216	0.0185	0.0015	0.1495	0.0024	0.0025	0.0675	0.001	0.0936	0.1492	0.0257	0.0017	0.1472	0.0176	0.0016	0.0023	0.0024	0.001	0.0432	0.0198	0.0277	0.0781	0.0187	0.0742	0.0013
16	rs117076809	65797029	1.02	0.110678017971113	0.82	0.488512084344485	0.0429309875307107	0.314031705047368	0.0264	0.0216	0.0185	0.0015	0.1495	0.0024	0.0025	0.0675	0.001	0.0935	0.1491	0.0257	0.0017	0.1473	0.0176	0.0016	0.0023	0.0025	0.001	0.0432	0.0198	0.0277	0.0781	0.0188	0.0742	0.0013
16	rs9938100	65797622	1.02	0.110678017971113	0.82	0.488512084344485	0.0429161926791778	0.313670147471775	0.0264	0.0216	0.0185	0.0015	0.1495	0.0024	0.0025	0.0675	0.001	0.0935	0.1491	0.0257	0.0017	0.1473	0.0176	0.0016	0.0023	0.0025	0.001	0.0432	0.0198	0.0277	0.0781	0.0188	0.0742	0.0013
16	rs72784564	65801563	1.02	0.110678017971113	0.82	0.488512084344485	0.0425033509464821	0.308501458121557	0.0264	0.0216	0.0185	0.0015	0.1495	0.0024	0.0025	0.0675	0.001	0.0935	0.1491	0.0258	0.0017	0.1473	0.0176	0.0016	0.0023	0.0024	0.001	0.0432	0.0198	0.0277	0.0781	0.0188	0.0742	0.0013
16	rs79360037	65801757	1.02	0.110678017971113	0.82	0.488512084344485	0.0421516563241146	0.307902109894629	0.0264	0.0216	0.0185	0.0015	0.1495	0.0024	0.0025	0.0675	0.001	0.0935	0.1491	0.0258	0.0017	0.1473	0.0176	0.0016	0.0023	0.0024	0.001	0.0432	0.0198	0.0277	0.078	0.0188	0.0742	0.0013
16	rs464053	65805784	1.02	0.110678017971113	0.82	0.488512084344485	0.0426063055571126	0.308861233876846	0.0264	0.0216	0.0185	0.0014	0.1494	0.0023	0.0025	0.0675	0.001	0.0934	0.1491	0.0258	0.0017	0.1474	0.0177	0.0016	0.0023	0.0024	0.001	0.0433	0.0198	0.0277	0.078	0.0188	0.0742	0.0013
16	rs9933032	65813428	1.02	0.110678017971113	0.82	0.488512084344485	0.0438250706380902	0.312225154572281	0.0264	0.0215	0.0185	0.0014	0.1494	0.0023	0.0024	0.0675	0.001	0.0933	0.1491	0.0258	0.0017	0.1474	0.0177	0.0016	0.0023	0.0024	0.001	0.0433	0.0198	0.0277	0.078	0.0188	0.0742	0.0013
16	rs117489578	65819159	1.02	0.110678017971113	0.82	0.488512084344485	0.046411481323315	0.314634575488926	0.0264	0.0215	0.0185	0.0014	0.1493	0.0023	0.0024	0.0675	0.0011	0.0933	0.1491	0.0259	0.0017	0.1475	0.0177	0.0016	0.0023	0.0025	0.001	0.0433	0.0198	0.0277	0.078	0.0188	0.074	0.0013
16	rs12599650	65820453	1.02	0.110678017971113	0.82	0.488512084344485	0.0471803375560585	0.315962096114256	0.0264	0.0215	0.0185	0.0014	0.1493	0.0023	0.0024	0.0675	0.0011	0.0933	0.1491	0.0259	0.0017	0.1475	0.0177	0.0016	0.0023	0.0025	0.001	0.0433	0.0198	0.0277	0.078	0.0188	0.074	0.0013
16	rs116943121	65821359	1.02	0.110678017971113	0.82	0.488512084344485	0.04711725241066	0.316082861885231	0.0264	0.0215	0.0185	0.0014	0.1492	0.0023	0.0024	0.0675	0.0011	0.0933	0.1491	0.0259	0.0017	0.1475	0.0177	0.0016	0.0024	0.0025	0.001	0.0433	0.0198	0.0277	0.078	0.0188	0.074	0.0013
16	rs62034440	65833809	1.02	0.110678017971113	0.82	0.488512084344485	0.0475600507856129	0.315237788631086	0.0264	0.0214	0.0185	0.0015	0.1484	0.0024	0.0025	0.0674	0.0011	0.0934	0.1491	0.026	0.0017	0.1476	0.0177	0.0016	0.0025	0.0025	0.0011	0.0434	0.0198	0.0279	0.0781	0.019	0.074	0.0013
16	rs9302575	65840860	1.02	0.110678017971113	0.82	0.488512084344485	0.0513209706625299	0.311984515203109	0.0264	0.0213	0.0185	0.0015	0.1471	0.0025	0.0025	0.0674	0.0011	0.0935	0.1491	0.0262	0.0018	0.1477	0.0178	0.0016	0.0026	0.0025	0.001	0.0435	0.0199	0.028	0.0781	0.0193	0.0742	0.0013
16	rs58239974	65842361	1.02	0.110678017971113	0.82	0.488512084344485	0.050473994841249	0.308981186909106	0.0264	0.0211	0.0186	0.0015	0.1469	0.0025	0.0026	0.0673	0.0011	0.0932	0.149	0.0263	0.0018	0.1476	0.018	0.0016	0.0026	0.0024	0.001	0.0436	0.0201	0.028	0.0779	0.0195	0.0743	0.0013
16	rs72788097	65845639	1.02	0.110678017971113	0.82	0.488512084344485	0.0483898502417711	0.31959099796128	0.0263	0.0206	0.0188	0.0015	0.1466	0.0026	0.0026	0.0671	0.0012	0.0926	0.1488	0.0266	0.0019	0.1474	0.0184	0.0017	0.0027	0.0023	0.0011	0.0437	0.0206	0.0281	0.0774	0.0197	0.0745	0.0014
16	rs76991739	65846181	1.02	0.110678017971113	0.82	0.488512084344485	0.0484380198710797	0.315720605577904	0.0263	0.0206	0.0188	0.0015	0.1465	0.0026	0.0026	0.0671	0.0012	0.0925	0.1488	0.0266	0.0019	0.1474	0.0184	0.0017	0.0027	0.0023	0.0011	0.0437	0.0206	0.0281	0.0774	0.0197	0.0746	0.0014
16	rs111243521	65854057	1.02	0.110678017971113	0.82	0.488512084344485	0.0533342760767288	0.315720605577904	0.0264	0.0198	0.0189	0.0015	0.1465	0.0026	0.0026	0.0673	0.0013	0.0924	0.1487	0.0267	0.0017	0.1474	0.0186	0.0015	0.0027	0.0023	0.0011	0.0436	0.0209	0.0282	0.0772	0.0199	0.0746	0.0015
16	rs77883240	65854889	1.02	0.110678017971113	0.82	0.488512084344485	0.0538673073253026	0.316082861885231	0.0264	0.0198	0.0189	0.0015	0.1465	0.0026	0.0026	0.0673	0.0013	0.0924	0.1487	0.0267	0.0017	0.1474	0.0186	0.0015	0.0027	0.0023	0.0012	0.0436	0.0209	0.0282	0.0772	0.0199	0.0746	0.0015
16	rs153679	65856443	1.02	0.110678017971113	0.82	0.488512084344485	0.0542824167090515	0.31680774331765	0.0264	0.0197	0.0189	0.0015	0.1465	0.0026	0.0026	0.0674	0.0013	0.0924	0.1487	0.0267	0.0017	0.1474	0.0186	0.0015	0.0027	0.0023	0.0012	0.0436	0.0209	0.0282	0.0772	0.0199	0.0747	0.0015
16	rs698447	65865946	1.02	0.110678017971113	0.82	0.488512084344485	0.0543691662771706	0.322017050540141	0.0264	0.0196	0.0191	0.0016	0.1462	0.0027	0.0027	0.0674	0.0013	0.0921	0.1484	0.0267	0.0018	0.1472	0.0187	0.0016	0.0028	0.0023	0.0012	0.0436	0.0211	0.0284	0.0769	0.0201	0.0748	0.0016
16	rs117135878	65865992	1.02	0.110678017971113	0.82	0.488512084344485	0.0545951488357008	0.316566061568284	0.0264	0.0196	0.0191	0.0016	0.1462	0.0027	0.0027	0.0674	0.0013	0.0921	0.1483	0.0267	0.0018	0.1471	0.0187	0.0016	0.0028	0.0023	0.0012	0.0436	0.0211	0.0284	0.0769	0.0201	0.0747	0.0015
16	rs117631734	65867720	1.02	0.110678017971113	0.82	0.488512084344485	0.0578069250135162	0.326763340541501	0.0264	0.0196	0.0191	0.0016	0.1459	0.0027	0.0027	0.0675	0.0013	0.0925	0.1484	0.0268	0.0018	0.1468	0.0187	0.0016	0.0028	0.0023	0.0012	0.0437	0.021	0.0285	0.0771	0.0201	0.0743	0.0015
16	rs111826559	65880633	1.02	0.110678017971113	0.82	0.488512084344485	0.0584785852191837	0.328960794301341	0.0265	0.0196	0.0194	0.0016	0.146	0.0028	0.0029	0.0676	0.0014	0.0921	0.1478	0.0259	0.0019	0.1466	0.0189	0.0016	0.0028	0.0022	0.0012	0.0436	0.0214	0.0286	0.0768	0.0204	0.0744	0.0016
16	rs27848	65881380	1.01	0.127260826833158	0.82	0.488512084344485	0.0589719716337999	0.328472098675182	0.0265	0.0196	0.0194	0.0016	0.146	0.0028	0.0029	0.0677	0.0014	0.092	0.1478	0.0258	0.0019	0.1465	0.0189	0.0017	0.0029	0.0022	0.0012	0.0436	0.0215	0.0286	0.0768	0.0204	0.0744	0.0016
16	rs1493886	65884735	1	0.145626599290586	0.82	0.488512084344485	0.0936568193165007	0.414039727461123	0.0267	0.0195	0.0205	0.0018	0.145	0.0032	0.0031	0.067	0.0018	0.0896	0.1469	0.0272	0.0024	0.1443	0.0196	0.0018	0.003	0.0026	0.0014	0.0441	0.0222	0.0288	0.076	0.0213	0.0742	0.0019
16	rs72789736	65886067	1	0.145626599290586	0.82	0.488512084344485	0.124542252889335	0.420442567764563	0.0267	0.0195	0.0207	0.0018	0.1445	0.0033	0.0032	0.0668	0.0019	0.0889	0.1464	0.0275	0.0025	0.1445	0.0196	0.0018	0.003	0.0027	0.0015	0.0443	0.0224	0.0288	0.0758	0.0215	0.0739	0.0019
16	rs468482	65886453	1	0.145626599290586	0.82	0.488512084344485	0.135155869246404	0.43504443791788	0.0268	0.0195	0.0207	0.0019	0.1443	0.0033	0.0033	0.0666	0.0019	0.0887	0.1463	0.0276	0.0026	0.1444	0.0197	0.0018	0.003	0.0027	0.0015	0.0444	0.0225	0.0288	0.0757	0.0215	0.0738	0.0025
16	rs1478502	65888516	1	0.145626599290586	0.82	0.488512084344485	0.150688079218897	0.456993348180748	0.0268	0.0195	0.0209	0.002	0.1441	0.0033	0.0034	0.0665	0.002	0.0883	0.146	0.0278	0.0027	0.1441	0.0198	0.0019	0.0031	0.0027	0.0015	0.0445	0.0226	0.0289	0.0758	0.0216	0.0736	0.0025
16	rs9635520	65891847	1	0.145626599290586	0.82	0.488512084344485	0.164258642486684	0.462759958800495	0.0268	0.0195	0.021	0.002	0.144	0.0034	0.0035	0.0664	0.0021	0.0881	0.1458	0.0278	0.0027	0.144	0.0199	0.0019	0.0031	0.0027	0.0015	0.0447	0.0226	0.0289	0.0759	0.0216	0.0735	0.0025
16	rs1969527	65892754	1	0.145626599290586	0.82	0.488512084344485	0.167090608007603	0.46396931963904	0.0268	0.0195	0.021	0.002	0.1441	0.0034	0.0035	0.0663	0.0021	0.088	0.1457	0.0278	0.0027	0.144	0.0199	0.0019	0.0031	0.0027	0.0015	0.0447	0.0227	0.0289	0.0759	0.0216	0.0735	0.0025
16	rs116734081	65892851	1	0.145626599290586	0.82	0.488512084344485	0.190348493192319	0.516868076764028	0.0275	0.0195	0.021	0.0019	0.1439	0.0032	0.0034	0.0662	0.0022	0.088	0.1454	0.0278	0.0026	0.1437	0.0205	0.0019	0.0031	0.0027	0.0015	0.0447	0.0226	0.0289	0.0758	0.0216	0.0736	0.0026
16	rs118066043	65893350	1	0.145626599290586	0.82	0.488512084344485	0.186806245236124	0.518527117784857	0.0275	0.0195	0.021	0.0019	0.1439	0.0032	0.0034	0.0662	0.0022	0.0879	0.1455	0.0278	0.0026	0.1437	0.0205	0.0019	0.0031	0.0027	0.0015	0.0447	0.0227	0.0289	0.0758	0.0216	0.0736	0.0026
16	rs11866366	65894789	0.99	0.165875049708709	0.82	0.488512084344485	0.185534399379347	0.51755918120838	0.0274	0.0194	0.021	0.0019	0.1438	0.0032	0.0035	0.0661	0.0022	0.0879	0.1454	0.0278	0.0026	0.1437	0.0207	0.0019	0.0031	0.0027	0.0015	0.0447	0.0227	0.029	0.0756	0.0217	0.0735	0.0026
16	rs149194	65897016	0.99	0.165875049708709	0.82	0.488512084344485	0.281689016360116	0.568479266529112	0.0271	0.0193	0.0221	0.0021	0.1424	0.0035	0.0045	0.0644	0.0023	0.0867	0.1427	0.0296	0.0029	0.1422	0.0218	0.0023	0.0031	0.0028	0.0015	0.0452	0.0228	0.0301	0.0749	0.0226	0.0737	0.0029
16	rs1126254	65897552	0.98	0.188103243221556	0.82	0.488512084344485	0.470272872114362	0.625307655947901	0.027	0.0191	0.022	0.0021	0.1414	0.0035	0.0048	0.0657	0.0026	0.0862	0.1417	0.0301	0.0029	0.1422	0.0216	0.0024	0.0031	0.0029	0.0015	0.0453	0.023	0.0304	0.0747	0.0227	0.0735	0.0031
16	rs149104	65897957	0.98	0.188103243221556	0.82	0.488512084344485	0.464718280354725	0.645503143873229	0.0269	0.0189	0.0225	0.0022	0.1412	0.0035	0.0048	0.0655	0.0026	0.0865	0.1411	0.0301	0.0028	0.1419	0.0217	0.0024	0.003	0.0029	0.0015	0.0454	0.0229	0.0305	0.0751	0.0228	0.0737	0.0031
16	rs17608497	65902516	0.98	0.188103243221556	0.82	0.488512084344485	0.444607799488288	0.699671573837005	0.0266	0.019	0.0229	0.0023	0.1411	0.0036	0.0049	0.0655	0.0027	0.0868	0.14	0.0301	0.0028	0.1413	0.0219	0.0025	0.003	0.003	0.0016	0.0453	0.0229	0.0306	0.0753	0.0227	0.0738	0.0031
16	rs4785796	65903806	0.98	0.188103243221556	0.82	0.488512084344485	0.415149840643645	0.788338398927763	0.0265	0.0189	0.0234	0.0024	0.1408	0.0037	0.0049	0.0653	0.0027	0.0871	0.1389	0.0301	0.0029	0.1406	0.0221	0.0025	0.003	0.003	0.0016	0.0452	0.0228	0.0308	0.0756	0.0227	0.0742	0.0032
16	rs13338783	65903866	0.98	0.188103243221556	0.82	0.488512084344485	0.476783544578153	0.808671863291069	0.0265	0.0189	0.0235	0.0024	0.1412	0.0037	0.0049	0.0653	0.0027	0.0871	0.1388	0.0301	0.0029	0.1405	0.0222	0.0026	0.003	0.003	0.0014	0.0451	0.0228	0.0307	0.0755	0.0227	0.0742	0.0032
16	rs77312798	65904741	0.96	0.238871757466757	0.82	0.488512084344485	0.579575883081087	0.933181430309386	0.0257	0.0176	0.0253	0.003	0.1405	0.004	0.0056	0.065	0.0029	0.0876	0.1334	0.0322	0.0033	0.1349	0.0242	0.0029	0.0033	0.0035	0.0014	0.0462	0.0227	0.0333	0.075	0.0219	0.076	0.0035
16	rs10500528	65904987	0.95	0.267590046340022	0.82	0.488512084344485	0.556731577659004	0.992107932113456	0.0253	0.0173	0.0256	0.0031	0.1403	0.0041	0.0057	0.0651	0.0028	0.0878	0.1325	0.0326	0.0034	0.1328	0.0247	0.0029	0.0032	0.0034	0.0014	0.0468	0.0229	0.0339	0.0755	0.0215	0.0768	0.0033
16	rs60631685	65905297	0.94	0.298643641979994	0.82	0.488512084344485	0.52595422202503	1.01163733901099	0.0248	0.0167	0.0259	0.0032	0.1399	0.0042	0.0058	0.0658	0.0026	0.0875	0.1317	0.0331	0.0034	0.133	0.0252	0.0029	0.0032	0.0033	0.0013	0.0469	0.0219	0.0344	0.0763	0.0203	0.0782	0.0032
16	rs1423719	65906579	0.94	0.298643641979994	0.82	0.488512084344485	0.317836131079747	0.710533211864037	0.0246	0.0159	0.0248	0.0032	0.1474	0.0041	0.0056	0.0639	0.0017	0.0903	0.1294	0.0306	0.0035	0.1314	0.0252	0.0025	0.0028	0.0024	9e-04	0.0476	0.022	0.0376	0.0753	0.017	0.0827	0.0024
16	rs8062968	65908562	0.94	0.298643641979994	0.82	0.488512084344485	0.312189548417944	0.698186603456989	0.0246	0.0159	0.0248	0.0032	0.1482	0.004	0.0055	0.0637	0.0017	0.0906	0.129	0.0304	0.0035	0.1315	0.025	0.0025	0.0028	0.0023	9e-04	0.0474	0.0221	0.0376	0.0755	0.0168	0.0829	0.0023
16	rs71392126	65909898	0.94	0.298643641979994	0.82	0.488512084344485	0.319545517493944	0.687515843028723	0.0246	0.0162	0.0247	0.0032	0.1489	0.0039	0.0054	0.0635	0.0016	0.091	0.1288	0.0302	0.0035	0.1316	0.0248	0.0024	0.0028	0.0022	9e-04	0.0475	0.0222	0.0377	0.0755	0.0166	0.0828	0.0023
16	rs254352	65910358	0.94	0.298643641979994	0.82	0.488512084344485	0.316331847479887	0.664818227207274	0.0245	0.0163	0.0247	0.0032	0.1495	0.0038	0.0054	0.0633	0.0016	0.0911	0.1287	0.03	0.0035	0.1317	0.0248	0.0023	0.0027	0.0022	9e-04	0.0475	0.0223	0.0378	0.0754	0.0165	0.0827	0.0022
16	rs254369	65913331	0.95	0.267590046340022	0.82	0.488512084344485	0.350341136075277	0.622558822696957	0.0246	0.0169	0.0247	0.003	0.1519	0.0036	0.005	0.0624	0.0015	0.0922	0.1286	0.0292	0.0036	0.1321	0.0244	0.002	0.0026	0.0021	9e-04	0.0474	0.0226	0.0377	0.0749	0.0161	0.0829	0.0018
16	rs111573117	65915458	0.94	0.298643641979994	0.82	0.488512084344485	0.363888513266512	0.620246225380745	0.0246	0.017	0.0247	0.003	0.152	0.0036	0.005	0.0624	0.0015	0.0923	0.1285	0.0292	0.0038	0.1322	0.0244	0.002	0.0026	0.0021	9e-04	0.0473	0.0226	0.0378	0.0747	0.016	0.0829	0.0018
16	rs11648213	65916025	0.94	0.298643641979994	0.82	0.488512084344485	0.364265602683808	0.611160148626596	0.0246	0.017	0.0247	0.003	0.1521	0.0036	0.005	0.0624	0.0015	0.0923	0.1285	0.0292	0.0039	0.1322	0.0244	0.002	0.0026	0.0021	9e-04	0.0473	0.0226	0.0378	0.0747	0.016	0.0829	0.0018
16	rs117535546	65916225	0.94	0.298643641979994	0.82	0.488512084344485	0.3653441028827	0.616204063021218	0.0246	0.017	0.0247	0.003	0.1521	0.0036	0.005	0.0624	0.0015	0.0923	0.1285	0.0292	0.0039	0.1322	0.0244	0.002	0.0026	0.0021	9e-04	0.0473	0.0226	0.0378	0.0747	0.016	0.0829	0.0018
16	rs9934250	65919524	0.95	0.267590046340022	0.82	0.488512084344485	0.374358556171456	0.616059815386807	0.0246	0.017	0.0247	0.003	0.1523	0.0036	0.005	0.0624	0.0015	0.0924	0.1285	0.0291	0.0039	0.1323	0.0245	0.0019	0.0026	0.0021	9e-04	0.0473	0.0226	0.0377	0.0747	0.016	0.0829	0.0018
16	rs7186205	65921863	0.95	0.267590046340022	0.82	0.488512084344485	0.377369985419924	0.613464722344506	0.0246	0.017	0.0247	0.003	0.1525	0.0036	0.005	0.0623	0.0015	0.0924	0.1284	0.029	0.0039	0.1324	0.0245	0.0019	0.0026	0.002	9e-04	0.0473	0.0226	0.0378	0.0746	0.016	0.0828	0.0017
16	rs62036349	65924518	0.95	0.267590046340022	0.82	0.488512084344485	0.389092337869134	0.554795101316123	0.0246	0.017	0.0247	0.003	0.1529	0.0036	0.005	0.0621	0.0015	0.0925	0.1284	0.029	0.0039	0.1325	0.0246	0.0019	0.0026	0.002	9e-04	0.0472	0.0227	0.0378	0.0745	0.0159	0.0826	0.0016
16	rs7189668	65925631	0.95	0.267590046340022	0.82	0.488512084344485	0.389148062458313	0.553389014959238	0.0246	0.017	0.0247	0.003	0.1529	0.0036	0.005	0.0621	0.0015	0.0925	0.1284	0.029	0.0039	0.1325	0.0246	0.0019	0.0026	0.002	9e-04	0.0472	0.0227	0.0378	0.0745	0.0159	0.0826	0.0016
16	rs1845384	65927336	0.95	0.267590046340022	0.82	0.488512084344485	0.384536660996603	0.540494429004913	0.0246	0.017	0.0247	0.003	0.153	0.0036	0.0049	0.0621	0.0015	0.0926	0.1284	0.029	0.0039	0.1325	0.0246	0.002	0.0027	0.002	9e-04	0.0472	0.0227	0.0378	0.0744	0.0158	0.0826	0.0016
16	rs2015293	65933241	0.94	0.298643641979994	0.82	0.488512084344485	0.370815439373582	0.51038310376115	0.0246	0.017	0.0247	0.003	0.1532	0.0036	0.0049	0.062	0.0014	0.0926	0.1283	0.0289	0.0039	0.1325	0.0246	0.002	0.0027	0.002	9e-04	0.0473	0.0228	0.0379	0.0743	0.0158	0.0825	0.0016
16	rs74478059	65935158	0.94	0.298643641979994	0.82	0.488512084344485	0.381441086611418	0.516315360707553	0.0246	0.0171	0.0247	0.0029	0.1533	0.0036	0.0049	0.0619	0.0014	0.0927	0.1283	0.0289	0.0039	0.1325	0.0247	0.002	0.0026	0.0019	9e-04	0.0473	0.0228	0.0379	0.0743	0.0158	0.0825	0.0016
16	rs407178	65937524	0.94	0.298643641979994	0.82	0.488512084344485	0.387200103113087	0.528926258009616	0.0246	0.0171	0.0247	0.0029	0.1535	0.0035	0.0049	0.0619	0.0014	0.0927	0.1284	0.0289	0.0039	0.1326	0.0247	0.002	0.0026	0.0019	9e-04	0.0473	0.0229	0.0378	0.0742	0.0157	0.0826	0.0016
16	rs406233	65938609	0.94	0.298643641979994	0.82	0.488512084344485	0.483461733604657	0.421752534991951	0.0248	0.0177	0.0247	0.0025	0.1562	0.0031	0.0045	0.0616	0.001	0.0939	0.1292	0.0283	0.0042	0.134	0.0248	0.0016	0.0025	0.0015	8e-04	0.0468	0.0235	0.0377	0.0695	0.0148	0.0844	0.0013
16	rs7205244	65938636	0.94	0.298643641979994	0.82	0.488512084344485	0.493813932299374	0.43161218300432	0.0248	0.0177	0.0247	0.0025	0.1564	0.003	0.0044	0.0616	0.001	0.094	0.1293	0.0283	0.0042	0.134	0.0248	0.0016	0.0025	0.0015	8e-04	0.0468	0.0235	0.0377	0.0694	0.0148	0.0845	0.0013
16	rs8046721	65939689	0.94	0.298643641979994	0.82	0.488512084344485	0.588329454415745	0.408832782267293	0.0248	0.018	0.024	0.002	0.1573	0.0026	0.0041	0.0612	8e-04	0.0956	0.1301	0.0273	0.0044	0.1357	0.0244	0.0012	0.0023	0.0012	8e-04	0.0464	0.0232	0.0379	0.0689	0.0141	0.0853	0.0011
16	rs79859261	65941187	0.94	0.298643641979994	0.82	0.488512084344485	0.641268868236371	0.436234219458286	0.0248	0.018	0.0239	0.0019	0.1575	0.0026	0.004	0.0611	8e-04	0.096	0.1302	0.027	0.0045	0.1361	0.0243	0.0011	0.0023	0.0012	9e-04	0.0463	0.0232	0.038	0.0688	0.014	0.0855	0.001
16	rs17697906	65957870	0.94	0.298643641979994	0.82	0.488512084344485	0.631526470343233	0.470702970948581	0.0249	0.018	0.0237	0.0019	0.1577	0.0025	0.004	0.0609	8e-04	0.0964	0.1303	0.0268	0.0045	0.1366	0.0242	0.001	0.0022	0.0011	9e-04	0.0462	0.0233	0.038	0.0687	0.0139	0.0856	0.001
16	rs75376763	65966379	0.94	0.298643641979994	0.82	0.488512084344485	0.582825901230206	0.438219116042569	0.0249	0.018	0.0237	0.0018	0.1578	0.0025	0.0039	0.0609	8e-04	0.0965	0.1303	0.0268	0.0045	0.1366	0.0242	0.001	0.0022	0.0011	9e-04	0.0462	0.0233	0.0382	0.0687	0.0139	0.0857	0.001
16	rs1103775	65966429	0.94	0.298643641979994	0.82	0.488512084344485	0.582351413806213	0.435176592956744	0.0249	0.018	0.0237	0.0018	0.1578	0.0025	0.0039	0.0609	8e-04	0.0965	0.1303	0.0268	0.0045	0.1366	0.0242	0.001	0.0022	0.0011	9e-04	0.0462	0.0233	0.0382	0.0687	0.0139	0.0857	0.001
16	rs1965319	65967890	0.94	0.298643641979994	0.82	0.488512084344485	0.563119348406928	0.422539043765051	0.0248	0.018	0.0237	0.0018	0.1578	0.0025	0.0038	0.0609	8e-04	0.0965	0.1303	0.0267	0.0045	0.1367	0.0242	0.001	0.0022	0.0011	9e-04	0.0462	0.0233	0.0383	0.0686	0.0139	0.0858	0.001
16	rs71392129	65974665	0.94	0.298643641979994	0.83	0.441484906400802	0.544321456216353	0.413387878526973	0.0247	0.018	0.0236	0.0017	0.1581	0.0024	0.0036	0.0609	8e-04	0.0967	0.1304	0.0265	0.0045	0.1371	0.0241	0.001	0.0021	0.0011	9e-04	0.0461	0.0234	0.0386	0.0684	0.0138	0.086	0.001
16	rs62034536	65976750	0.94	0.298643641979994	0.83	0.441484906400802	0.533993804314811	0.407274209569924	0.0247	0.018	0.0235	0.0017	0.1581	0.0024	0.0036	0.0609	8e-04	0.0967	0.1304	0.0265	0.0045	0.1371	0.024	0.001	0.0021	0.0011	9e-04	0.046	0.0234	0.0387	0.0683	0.0138	0.086	0.001
16	rs185271	65978616	0.94	0.298643641979994	0.83	0.441484906400802	0.510686108028939	0.411434010283075	0.0247	0.018	0.0234	0.0017	0.1581	0.0024	0.0035	0.0609	7e-04	0.0967	0.1306	0.0266	0.0045	0.1372	0.0241	0.001	0.0021	0.0011	9e-04	0.046	0.0234	0.0388	0.0682	0.0138	0.086	0.001
16	rs75453266	65978807	0.94	0.298643641979994	0.83	0.441484906400802	0.512790295247465	0.410262900805693	0.0247	0.018	0.0234	0.0017	0.1581	0.0024	0.0035	0.0609	7e-04	0.0967	0.1306	0.0266	0.0045	0.1372	0.0241	0.001	0.0021	0.0011	9e-04	0.046	0.0234	0.0388	0.0682	0.0138	0.086	0.001
16	rs118177706	65983470	0.94	0.298643641979994	0.83	0.441484906400802	0.503322449247699	0.402220124138369	0.0247	0.018	0.0233	0.0017	0.1582	0.0024	0.0035	0.0607	7e-04	0.0968	0.1308	0.0268	0.0045	0.1372	0.0239	0.001	0.0021	0.0011	9e-04	0.0458	0.0232	0.0388	0.0683	0.0138	0.0864	9e-04
16	rs16969587	65984930	0.94	0.298643641979994	0.83	0.441484906400802	0.503765354384667	0.404939406479812	0.0247	0.018	0.0233	0.0017	0.1582	0.0024	0.0035	0.0606	7e-04	0.0968	0.1309	0.0269	0.0045	0.1371	0.0239	0.001	0.0021	0.0011	9e-04	0.0458	0.0232	0.0388	0.0683	0.0138	0.0865	9e-04
16	rs254363	65985376	0.94	0.298643641979994	0.83	0.441484906400802	0.503385709965711	0.40532828509247	0.0247	0.018	0.0233	0.0017	0.1582	0.0024	0.0035	0.0606	7e-04	0.0968	0.1309	0.0269	0.0045	0.1371	0.0239	0.001	0.0021	0.0011	9e-04	0.0458	0.0232	0.0388	0.0683	0.0138	0.0865	9e-04
16	rs116993219	65987872	0.94	0.298643641979994	0.83	0.441484906400802	0.519127649793074	0.404032420911187	0.0247	0.018	0.0232	0.0017	0.1582	0.0024	0.0035	0.0606	7e-04	0.0968	0.1309	0.0269	0.0045	0.1371	0.0238	0.001	0.0021	0.0011	9e-04	0.0458	0.0232	0.0388	0.0683	0.0138	0.0865	9e-04
16	rs7193163	65996588	0.94	0.298643641979994	0.83	0.441484906400802	0.459861721508277	0.357911873338779	0.0246	0.0177	0.0222	0.0016	0.1595	0.0025	0.0035	0.0603	7e-04	0.0962	0.1318	0.0265	0.0047	0.1375	0.0238	8e-04	0.002	0.0011	0.001	0.0457	0.0234	0.0389	0.0684	0.0135	0.0867	9e-04
16	rs117984642	65997197	0.95	0.267590046340022	0.83	0.441484906400802	0.443179558041336	0.343719456975038	0.0246	0.0176	0.0217	0.0015	0.1599	0.0026	0.0034	0.0605	7e-04	0.0963	0.132	0.0263	0.0048	0.1377	0.0236	8e-04	0.002	0.001	0.001	0.0455	0.0235	0.0387	0.0687	0.0133	0.0867	9e-04
16	rs16969601	66001124	0.95	0.267590046340022	0.83	0.441484906400802	0.429431638697491	0.322624407591086	0.0246	0.0176	0.0214	0.0015	0.1603	0.0027	0.0034	0.0606	7e-04	0.0962	0.1321	0.0262	0.0048	0.138	0.0235	7e-04	0.0019	0.001	0.001	0.0454	0.0235	0.0385	0.069	0.0132	0.0869	9e-04
16	rs78810264	66001886	0.95	0.267590046340022	0.83	0.441484906400802	0.427209826416395	0.320682052288788	0.0246	0.0176	0.0213	0.0015	0.1603	0.0027	0.0034	0.0606	7e-04	0.0962	0.1321	0.0262	0.0048	0.138	0.0235	7e-04	0.0019	0.001	0.001	0.0454	0.0235	0.0385	0.069	0.0131	0.0869	9e-04
16	rs62036800	66017804	0.95	0.267590046340022	0.83	0.441484906400802	0.431776561574	0.320318245663164	0.0246	0.0175	0.0212	0.0014	0.1604	0.0027	0.0034	0.0606	7e-04	0.0961	0.1319	0.0262	0.0048	0.1383	0.0234	7e-04	0.0019	0.001	0.001	0.0453	0.0235	0.0384	0.0692	0.0131	0.0871	9e-04
16	rs116869787	66020279	0.95	0.267590046340022	0.83	0.441484906400802	0.422376821677109	0.316082861885231	0.0246	0.0174	0.0211	0.0014	0.1604	0.0027	0.0034	0.0606	7e-04	0.0961	0.1319	0.0262	0.0049	0.1384	0.0234	7e-04	0.0019	0.001	0.001	0.0453	0.0236	0.0384	0.0693	0.013	0.0872	9e-04
16	rs1125998	66025717	0.95	0.267590046340022	0.83	0.441484906400802	0.396989276655282	0.298835134575165	0.0246	0.0174	0.021	0.0014	0.1605	0.0028	0.0034	0.0605	7e-04	0.0961	0.1318	0.0261	0.0049	0.1387	0.0234	7e-04	0.0019	0.001	0.001	0.0453	0.0236	0.0383	0.0695	0.013	0.0872	9e-04
16	rs2880827	66026153	0.95	0.267590046340022	0.83	0.441484906400802	0.396820423572716	0.305747340710229	0.0246	0.0174	0.021	0.0014	0.1605	0.0028	0.0034	0.0605	7e-04	0.0961	0.1318	0.0261	0.0049	0.1387	0.0234	7e-04	0.0019	9e-04	0.001	0.0453	0.0235	0.0384	0.0696	0.013	0.0871	9e-04
16	rs12597849	66030908	0.95	0.267590046340022	0.83	0.441484906400802	0.397383407859913	0.298716375635655	0.0246	0.0173	0.021	0.0014	0.1604	0.0028	0.0034	0.0604	7e-04	0.0961	0.1316	0.026	0.0049	0.139	0.0233	7e-04	0.0019	9e-04	0.0011	0.0453	0.0238	0.0384	0.0696	0.0131	0.087	9e-04
16	rs7197825	66033032	0.95	0.267590046340022	0.83	0.441484906400802	0.393507002264658	0.29421410445727	0.0246	0.0173	0.021	0.0014	0.1604	0.0028	0.0034	0.0603	7e-04	0.0961	0.1315	0.026	0.0049	0.1391	0.0232	7e-04	0.0019	9e-04	0.0011	0.0453	0.0238	0.0384	0.0696	0.0132	0.087	9e-04
16	rs17677501	66033810	0.95	0.267590046340022	0.83	0.441484906400802	0.395077727378788	0.293741383962787	0.0246	0.0173	0.021	0.0014	0.1604	0.0028	0.0034	0.0604	7e-04	0.0961	0.1315	0.026	0.0049	0.1391	0.0232	7e-04	0.0019	9e-04	0.0011	0.0453	0.0238	0.0385	0.0696	0.0132	0.087	9e-04
16	rs7188742	66034648	0.95	0.267590046340022	0.83	0.441484906400802	0.395414721776741	0.290674320126259	0.0246	0.0173	0.021	0.0014	0.1605	0.0028	0.0034	0.0603	7e-04	0.0961	0.1315	0.026	0.0049	0.1391	0.0232	7e-04	0.0019	9e-04	0.0011	0.0453	0.0238	0.0385	0.0696	0.0132	0.087	9e-04
16	rs60665544	66041259	0.95	0.267590046340022	0.83	0.441484906400802	0.404511407017587	0.286326549785513	0.0246	0.0173	0.021	0.0014	0.1605	0.0028	0.0035	0.0603	7e-04	0.0961	0.1313	0.026	0.0049	0.1391	0.0232	8e-04	0.0019	9e-04	0.0011	0.0453	0.0238	0.0384	0.0696	0.0132	0.087	9e-04
16	rs12446355	66047279	0.95	0.267590046340022	0.83	0.441484906400802	0.407072542038525	0.28820422044287	0.0247	0.0172	0.0209	0.0015	0.1605	0.0028	0.0035	0.0603	7e-04	0.0961	0.1312	0.0261	0.0049	0.139	0.0233	8e-04	0.0019	9e-04	0.0011	0.0453	0.0238	0.0384	0.0696	0.0133	0.087	9e-04
16	rs77205481	66047892	0.95	0.267590046340022	0.84	0.397589870063919	0.404625063093361	0.287264917912144	0.0247	0.0172	0.0209	0.0015	0.1605	0.0028	0.0035	0.0603	7e-04	0.0961	0.1311	0.0261	0.0049	0.139	0.0233	8e-04	0.0019	9e-04	0.0011	0.0453	0.0238	0.0384	0.0696	0.0133	0.087	9e-04
16	rs13332442	66050397	0.95	0.267590046340022	0.84	0.397589870063919	0.413194863357778	0.290438796772111	0.0247	0.0172	0.0209	0.0015	0.1605	0.0028	0.0035	0.0603	7e-04	0.096	0.131	0.0261	0.005	0.1389	0.0236	8e-04	0.0019	9e-04	0.0011	0.0453	0.0238	0.0384	0.0697	0.0133	0.087	9e-04
16	rs12051477	66051710	0.95	0.267590046340022	0.83	0.441484906400802	0.416474937518472	0.298478900403108	0.0247	0.0172	0.0209	0.0015	0.1605	0.0028	0.0035	0.0603	7e-04	0.096	0.131	0.0261	0.005	0.1389	0.0235	8e-04	0.0019	9e-04	0.0011	0.0453	0.0238	0.0384	0.0697	0.0133	0.087	9e-04
16	rs17677761	66053319	0.95	0.267590046340022	0.83	0.441484906400802	0.416705604223256	0.294923616028765	0.0247	0.0171	0.0208	0.0015	0.1604	0.0029	0.0035	0.0602	7e-04	0.096	0.1311	0.0261	0.005	0.1388	0.0236	9e-04	0.0019	9e-04	0.0011	0.0452	0.0238	0.0384	0.0696	0.0133	0.087	9e-04
16	rs10852427	66054665	0.95	0.267590046340022	0.84	0.397589870063919	0.271062931070976	0.230610959567407	0.0245	0.0169	0.0202	0.0018	0.1596	0.0033	0.0035	0.0595	9e-04	0.0949	0.1323	0.0264	0.0053	0.1378	0.0243	0.0013	0.0021	0.0012	0.0014	0.0447	0.0237	0.0388	0.0691	0.0137	0.087	0.0012
16	rs28756319	66056788	0.95	0.267590046340022	0.84	0.397589870063919	0.25755174403234	0.232914789816243	0.0245	0.0169	0.0202	0.0018	0.1595	0.0033	0.0035	0.0595	9e-04	0.0949	0.1324	0.0264	0.0053	0.1378	0.0244	0.0014	0.0021	0.0012	0.0014	0.0447	0.0237	0.0388	0.069	0.0137	0.087	0.0012
16	rs11075614	66062381	0.95	0.267590046340022	0.85	0.356744695657816	0.235441385348218	0.222877072589511	0.0245	0.0169	0.0201	0.0018	0.1595	0.0034	0.0035	0.0594	9e-04	0.0949	0.1325	0.0263	0.0052	0.1378	0.0243	0.0014	0.0022	0.0012	0.0015	0.0447	0.0237	0.0388	0.069	0.0137	0.0871	0.0012
16	rs1125999	66064910	0.95	0.267590046340022	0.85	0.356744695657816	0.234162227446173	0.206825072014363	0.0246	0.0169	0.0201	0.0018	0.1596	0.0034	0.0036	0.0594	9e-04	0.095	0.1329	0.0264	0.0052	0.1378	0.0243	0.0014	0.0021	0.0012	0.0015	0.0447	0.0238	0.0387	0.0683	0.0137	0.0871	0.0012
16	rs112589088	66070613	0.95	0.267590046340022	0.85	0.356744695657816	0.226944733846243	0.208518330387041	0.0246	0.0169	0.02	0.0018	0.1596	0.0034	0.0036	0.0594	9e-04	0.0951	0.1331	0.0264	0.0052	0.1375	0.0244	0.0015	0.0021	0.0012	0.0015	0.0447	0.0239	0.0387	0.0683	0.0137	0.0867	0.0013
16	rs17698447	66075186	0.95	0.267590046340022	0.85	0.356744695657816	0.220428702036166	0.198115648868462	0.0246	0.0169	0.02	0.0018	0.1597	0.0035	0.0036	0.0593	9e-04	0.0953	0.1332	0.0263	0.0052	0.1374	0.0245	0.0015	0.0021	0.0012	0.0015	0.0447	0.0239	0.0386	0.0685	0.0136	0.0864	0.0013
16	rs72780282	66076741	0.95	0.267590046340022	0.85	0.356744695657816	0.220305223389725	0.197803209103784	0.0246	0.0169	0.02	0.0018	0.1597	0.0035	0.0036	0.0593	9e-04	0.0954	0.1332	0.0263	0.0052	0.1374	0.0245	0.0015	0.0021	0.0012	0.0015	0.0446	0.024	0.0386	0.0685	0.0136	0.0864	0.0013
16	rs12922526	66085026	0.95	0.267590046340022	0.85	0.356744695657816	0.213816255842227	0.188610353570671	0.0245	0.017	0.0199	0.0018	0.1597	0.0035	0.0036	0.0588	9e-04	0.0955	0.1335	0.0262	0.0052	0.1375	0.0245	0.0016	0.0022	0.0012	0.0015	0.0447	0.0242	0.0383	0.0692	0.0136	0.086	0.0012
16	rs111934014	66086813	0.95	0.267590046340022	0.85	0.356744695657816	0.215479102848206	0.18912286330841	0.0245	0.017	0.0199	0.0018	0.1598	0.0035	0.0036	0.0587	9e-04	0.0954	0.1335	0.0262	0.0052	0.1376	0.0246	0.0016	0.0022	0.0012	0.0015	0.0446	0.0243	0.0382	0.0693	0.0135	0.0858	0.0012
16	rs17616245	66091516	0.95	0.267590046340022	0.85	0.356744695657816	0.208073218371334	0.183105595958384	0.0245	0.017	0.0199	0.0018	0.1599	0.0035	0.0036	0.0587	0.001	0.0953	0.1336	0.0261	0.0053	0.1376	0.0246	0.0016	0.0022	0.0012	0.0015	0.0446	0.0243	0.0382	0.0693	0.0135	0.0858	0.0012
16	rs74023931	66093488	0.96	0.238871757466757	0.85	0.356744695657816	0.08975428657464	0.111381473151021	0.0231	0.0167	0.0194	0.0022	0.1597	0.0038	0.0036	0.0576	0.001	0.0955	0.1338	0.0272	0.0051	0.1375	0.025	0.0021	0.0026	0.0012	0.0015	0.0427	0.0244	0.0378	0.0717	0.0131	0.0862	0.0013
16	rs112907595	66095182	0.95	0.267590046340022	0.85	0.356744695657816	0.0472434799231178	0.0709473706679503	0.0221	0.0162	0.019	0.0026	0.1593	0.0041	0.0036	0.0564	7e-04	0.0965	0.1342	0.0275	0.0049	0.1377	0.0255	0.0026	0.003	0.001	0.0012	0.0409	0.0249	0.0373	0.0745	0.0129	0.086	0.0012
16	rs78788884	66097380	0.95	0.267590046340022	0.85	0.356744695657816	0.0474649291181946	0.0659991280481195	0.0221	0.0162	0.019	0.0026	0.1593	0.0041	0.0036	0.0564	7e-04	0.0965	0.1343	0.0275	0.0049	0.1377	0.0255	0.0026	0.003	0.001	0.0012	0.0409	0.0249	0.0373	0.0745	0.0129	0.086	0.0012
16	rs1862674	66099102	0.95	0.267590046340022	0.86	0.318862054747229	0.0479577805806215	0.0661364665177148	0.0221	0.0162	0.019	0.0026	0.1593	0.0041	0.0036	0.0564	7e-04	0.0965	0.1343	0.0275	0.0049	0.1377	0.0255	0.0026	0.003	0.001	0.0012	0.0409	0.0249	0.0373	0.0745	0.0129	0.086	0.0012
16	rs117637377	66100944	0.95	0.267590046340022	0.87	0.283849475516541	0.0469126206321413	0.065519386739129	0.0221	0.0162	0.0189	0.0026	0.1592	0.0041	0.0036	0.0563	7e-04	0.0966	0.1343	0.0275	0.0048	0.1378	0.0256	0.0026	0.003	0.001	0.0012	0.0409	0.0249	0.0373	0.0745	0.0128	0.0861	0.0012
16	rs4628974	66105763	0.95	0.267590046340022	0.87	0.283849475516541	0.0465207936092213	0.0624035290588065	0.0221	0.0162	0.0189	0.0026	0.1592	0.0041	0.0036	0.0562	7e-04	0.0967	0.1343	0.0275	0.0048	0.1378	0.0255	0.0026	0.003	0.001	0.0012	0.0409	0.0249	0.0373	0.0746	0.0128	0.0862	0.0012
16	rs74653514	66107705	0.95	0.267590046340022	0.87	0.283849475516541	0.0451439305606424	0.0624705832802539	0.0222	0.0162	0.0189	0.0026	0.1591	0.0041	0.0036	0.0562	7e-04	0.0968	0.1343	0.0275	0.0048	0.1378	0.0255	0.0026	0.003	0.001	0.0011	0.0408	0.0249	0.0373	0.0747	0.0127	0.0862	0.0012
16	rs9972872	66119348	0.95	0.267590046340022	0.87	0.283849475516541	0.0469912537044211	0.065041115434425	0.0222	0.0162	0.0188	0.0025	0.159	0.0041	0.0036	0.0562	7e-04	0.097	0.1338	0.0276	0.0048	0.1381	0.0256	0.0027	0.003	0.001	0.0011	0.0408	0.025	0.0372	0.0748	0.0128	0.0863	0.0012
16	rs10500533	66123611	0.95	0.267590046340022	0.87	0.283849475516541	0.0471330183335778	0.0651093497770427	0.0223	0.0162	0.0188	0.0025	0.1589	0.0041	0.0036	0.0562	7e-04	0.097	0.1338	0.0276	0.0048	0.1382	0.0256	0.0027	0.003	0.001	0.0011	0.0408	0.025	0.0372	0.0748	0.0128	0.0863	0.0012
16	rs7191006	66126856	0.95	0.267590046340022	0.87	0.283849475516541	0.0462711933242538	0.0654509721872734	0.0222	0.0162	0.0188	0.0025	0.1589	0.0041	0.0035	0.0562	7e-04	0.0971	0.1338	0.0276	0.0048	0.1383	0.0256	0.0027	0.003	0.001	0.0011	0.0408	0.025	0.0372	0.0748	0.0127	0.0862	0.0012
16	rs117603260	66130308	0.95	0.267590046340022	0.87	0.283849475516541	0.0424445962345672	0.0661364665177148	0.0222	0.0162	0.0188	0.0025	0.1589	0.0041	0.0034	0.0562	7e-04	0.0971	0.1341	0.0277	0.0048	0.1383	0.0256	0.0027	0.003	0.001	0.0011	0.0407	0.025	0.0372	0.0748	0.0127	0.0861	0.0012
16	rs8053639	66132620	0.95	0.267590046340022	0.87	0.283849475516541	0.034693747854546	0.0716562263313227	0.022	0.0161	0.0188	0.0025	0.1585	0.0042	0.003	0.0559	7e-04	0.097	0.1349	0.0281	0.0048	0.1381	0.0256	0.0028	0.0031	0.001	0.001	0.0407	0.0251	0.037	0.0748	0.0129	0.086	0.0012
16	rs111774228	66135869	0.95	0.267590046340022	0.87	0.283849475516541	0.0329003983655372	0.0715852094895178	0.022	0.0161	0.0188	0.0025	0.1586	0.0042	0.0029	0.0561	7e-04	0.0969	0.1351	0.0282	0.0048	0.138	0.0255	0.0029	0.0032	0.001	0.001	0.0407	0.0251	0.037	0.0748	0.0128	0.086	0.0012
16	rs9929070	66138193	0.95	0.267590046340022	0.87	0.283849475516541	0.032961985225597	0.0735128629740161	0.022	0.0161	0.0188	0.0025	0.1586	0.0043	0.0027	0.0563	7e-04	0.0966	0.1355	0.0284	0.0048	0.138	0.0255	0.0029	0.0032	0.001	0.001	0.0405	0.0251	0.0369	0.0747	0.0128	0.086	0.0012
16	rs1078434	66139511	0.95	0.267590046340022	0.87	0.283849475516541	0.0237945660056217	0.0616679452004823	0.0216	0.016	0.0188	0.0024	0.1585	0.0045	0.0029	0.0576	7e-04	0.0959	0.1361	0.0297	0.005	0.1385	0.0253	0.003	0.0035	9e-04	0.001	0.0396	0.0246	0.0362	0.0738	0.013	0.0855	0.0012
16	rs117296716	66139574	0.95	0.267590046340022	0.87	0.283849475516541	0.0210227260817891	0.06093606042113	0.0216	0.016	0.0188	0.0024	0.1585	0.0045	0.0029	0.0576	7e-04	0.0958	0.1362	0.0298	0.005	0.1385	0.0254	0.003	0.0035	9e-04	0.001	0.0396	0.0246	0.0361	0.0737	0.0131	0.0856	0.0012
16	rs117636797	66139673	0.95	0.267590046340022	0.87	0.283849475516541	0.0203854379859211	0.0604722476806379	0.0216	0.016	0.0187	0.0024	0.1585	0.0045	0.0029	0.0576	7e-04	0.0958	0.1363	0.0299	0.005	0.1385	0.0254	0.003	0.0035	9e-04	0.001	0.0396	0.0246	0.036	0.0737	0.0131	0.0857	0.0012
16	rs16969752	66139945	0.95	0.267590046340022	0.9	0.195029827813683	0.0150395586202535	0.060009941834155	0.0213	0.016	0.0187	0.0024	0.1582	0.0045	0.0029	0.0577	7e-04	0.0959	0.1364	0.0301	0.0045	0.1387	0.0253	0.0031	0.0036	9e-04	9e-04	0.0396	0.0247	0.0357	0.0739	0.0131	0.0859	0.0012
16	rs12918939	66140559	0.95	0.267590046340022	0.9	0.195029827813683	0.0101821408468412	0.0655878312910603	0.0208	0.016	0.0186	0.0023	0.1577	0.0047	0.003	0.0579	7e-04	0.0957	0.1367	0.0308	0.0037	0.1391	0.0253	0.0031	0.0036	9e-04	8e-04	0.0393	0.0246	0.0353	0.0748	0.013	0.0864	0.0011
16	rs56410356	66141709	0.95	0.267590046340022	0.9	0.195029827813683	0.0100986582836639	0.0592209333887592	0.0208	0.016	0.0184	0.0023	0.1574	0.0048	0.0031	0.0579	7e-04	0.0958	0.1368	0.0313	0.0035	0.139	0.0254	0.0032	0.0037	8e-04	8e-04	0.0392	0.0246	0.0347	0.0753	0.013	0.0866	0.0011
16	rs12598065	66144144	0.95	0.267590046340022	0.9	0.195029827813683	0.0112815227544142	0.0563661621431068	0.0208	0.0159	0.0183	0.0023	0.1572	0.0048	0.0032	0.0579	7e-04	0.0958	0.1368	0.0315	0.0035	0.1391	0.0254	0.0032	0.0037	8e-04	7e-04	0.0391	0.0247	0.0344	0.0756	0.0129	0.0867	0.0011
16	rs77751074	66149808	0.96	0.238871757466757	0.9	0.195029827813683	0.0110681916996931	0.0550250321670733	0.0208	0.0159	0.0183	0.0023	0.1571	0.0049	0.0032	0.0579	7e-04	0.0958	0.1368	0.0316	0.0034	0.1392	0.0254	0.0032	0.0037	8e-04	7e-04	0.0391	0.0247	0.0342	0.0758	0.0129	0.0866	0.0011
16	Affx-13049875	66153583	0.96	0.238871757466757	0.9	0.195029827813683	0.0106127983873502	0.0538236392758575	0.0208	0.0159	0.0183	0.0023	0.1571	0.0049	0.0032	0.0578	7e-04	0.0959	0.1368	0.0317	0.0034	0.1391	0.0253	0.0033	0.0038	8e-04	7e-04	0.0391	0.0247	0.0342	0.0758	0.0129	0.0866	0.0011
16	rs78891985	66154002	0.96	0.238871757466757	0.9	0.195029827813683	0.010704900528621	0.053760725549269	0.0208	0.0159	0.0183	0.0023	0.1571	0.0049	0.0032	0.0578	7e-04	0.0959	0.1368	0.0317	0.0034	0.1391	0.0253	0.0033	0.0038	8e-04	7e-04	0.0391	0.0247	0.0342	0.0758	0.0129	0.0866	0.0011
16	rs111933452	66154291	0.96	0.238871757466757	0.9	0.195029827813683	0.01078120057591	0.0543280933786808	0.0208	0.0158	0.0183	0.0023	0.1571	0.0049	0.0032	0.0578	7e-04	0.0959	0.1368	0.0317	0.0034	0.1391	0.0253	0.0033	0.0038	8e-04	7e-04	0.0391	0.0247	0.0341	0.0758	0.0129	0.0866	0.0011
16	rs118013533	66161610	0.96	0.238871757466757	0.9	0.195029827813683	0.011326825529128	0.0507784792821353	0.0208	0.0157	0.0181	0.0023	0.1569	0.0049	0.0033	0.0577	7e-04	0.0958	0.1369	0.032	0.0033	0.1393	0.0253	0.0034	0.0038	8e-04	7e-04	0.0391	0.0249	0.0337	0.0761	0.013	0.0864	0.001
16	rs255205	66162229	0.96	0.238871757466757	0.9	0.195029827813683	0.0130947577776725	0.0533212210170156	0.0208	0.0156	0.0181	0.0023	0.1569	0.0049	0.0033	0.0577	7e-04	0.0958	0.1369	0.032	0.0033	0.1393	0.0253	0.0034	0.0039	8e-04	7e-04	0.0391	0.0249	0.0337	0.0762	0.013	0.0864	0.001
16	rs73586297	66162380	0.96	0.238871757466757	0.9	0.195029827813683	0.012781514421337	0.053133340121498	0.0208	0.0156	0.0181	0.0023	0.1569	0.0049	0.0033	0.0577	7e-04	0.0958	0.1369	0.032	0.0033	0.1393	0.0253	0.0034	0.0039	8e-04	7e-04	0.0391	0.0249	0.0337	0.0762	0.013	0.0864	0.001
16	rs78937214	66163581	0.96	0.238871757466757	0.9	0.195029827813683	0.0124678016184487	0.0533839117824045	0.0208	0.0156	0.0182	0.0023	0.1569	0.005	0.0033	0.0577	7e-04	0.0958	0.1369	0.032	0.0033	0.1393	0.0253	0.0034	0.0039	8e-04	7e-04	0.0391	0.0249	0.0336	0.0762	0.013	0.0864	0.001
16	rs79580983	66170147	0.96	0.238871757466757	0.9	0.195029827813683	0.0124860944166681	0.0487713126614836	0.0209	0.0155	0.0182	0.0023	0.1567	0.005	0.0033	0.0577	7e-04	0.0959	0.1368	0.032	0.0032	0.1395	0.0252	0.0035	0.0039	8e-04	6e-04	0.039	0.025	0.0334	0.0764	0.0131	0.0863	0.001
16	rs117552433	66173566	0.96	0.238871757466757	0.9	0.195029827813683	0.0124130433815154	0.0482900699995543	0.021	0.0155	0.0183	0.0023	0.1565	0.005	0.0033	0.0576	8e-04	0.096	0.1368	0.032	0.0032	0.1396	0.0253	0.0035	0.0039	8e-04	6e-04	0.0389	0.025	0.0334	0.0763	0.0132	0.0863	0.001
16	rs72782323	66191063	0.95	0.267590046340022	0.9	0.195029827813683	0.0126516332912924	0.0465631767339599	0.0211	0.0155	0.0183	0.0023	0.1561	0.005	0.0033	0.0576	8e-04	0.0961	0.1367	0.032	0.0032	0.1397	0.0254	0.0035	0.004	8e-04	6e-04	0.0389	0.025	0.0335	0.0761	0.0133	0.0862	0.001
16	rs73592160	66191397	0.95	0.267590046340022	0.9	0.195029827813683	0.0128873829541556	0.0463271606423536	0.0211	0.0155	0.0183	0.0023	0.1561	0.005	0.0033	0.0576	8e-04	0.0961	0.1367	0.032	0.0032	0.1397	0.0254	0.0035	0.004	8e-04	6e-04	0.0389	0.025	0.0335	0.0761	0.0133	0.0862	0.001
16	rs373931	66191956	0.95	0.267590046340022	0.91	0.170469891558667	0.0130064791092925	0.0462093511636146	0.0211	0.0155	0.0183	0.0023	0.1561	0.005	0.0033	0.0576	8e-04	0.0961	0.1367	0.032	0.0032	0.1396	0.0254	0.0035	0.004	8e-04	6e-04	0.0389	0.025	0.0335	0.0761	0.0133	0.0863	0.001
16	rs2255869	66195296	0.95	0.267590046340022	0.91	0.170469891558667	0.0154071291446785	0.046150496103124	0.0211	0.0154	0.0183	0.0023	0.1558	0.0051	0.0033	0.0575	8e-04	0.0961	0.1367	0.0321	0.0032	0.1391	0.0255	0.0035	0.0041	8e-04	6e-04	0.0389	0.0252	0.0334	0.0763	0.0133	0.0863	0.001
16	rs74909407	66197309	0.95	0.267590046340022	0.91	0.170469891558667	0.0154499638042301	0.0467997217724181	0.0211	0.0154	0.0183	0.0023	0.1559	0.0051	0.0033	0.0575	8e-04	0.0959	0.1367	0.0321	0.0032	0.1391	0.0255	0.0035	0.0041	8e-04	6e-04	0.0389	0.0251	0.0335	0.0764	0.0133	0.0863	0.001
16	rs117504910	66202534	0.95	0.267590046340022	0.91	0.170469891558667	0.0161104463854724	0.048350110809401	0.0211	0.0154	0.0182	0.0023	0.156	0.0051	0.0034	0.0575	8e-04	0.0955	0.1366	0.0322	0.0032	0.1392	0.0255	0.0035	0.0041	8e-04	6e-04	0.0389	0.0251	0.0336	0.0766	0.0134	0.0862	0.001
16	rs235082	66202769	0.95	0.267590046340022	0.91	0.170469891558667	0.0163177898127074	0.0487713126614836	0.0211	0.0154	0.0182	0.0023	0.156	0.0051	0.0034	0.0575	8e-04	0.0955	0.1366	0.0322	0.0032	0.1392	0.0255	0.0035	0.0041	8e-04	6e-04	0.0389	0.0251	0.0336	0.0766	0.0134	0.0862	0.001
16	rs117016574	66209481	0.95	0.267590046340022	0.91	0.170469891558667	0.0171359539929066	0.0538236392758575	0.0211	0.0154	0.0181	0.0024	0.156	0.0052	0.0034	0.0575	8e-04	0.095	0.1366	0.0323	0.0032	0.1393	0.0256	0.0035	0.0041	8e-04	6e-04	0.0389	0.025	0.0337	0.0768	0.0135	0.0861	9e-04
16	rs72782333	66210396	0.95	0.267590046340022	0.91	0.170469891558667	0.0171977322708151	0.0546444086596844	0.0211	0.0154	0.0181	0.0024	0.156	0.0052	0.0034	0.0575	8e-04	0.095	0.1366	0.0323	0.0032	0.1393	0.0257	0.0035	0.0041	8e-04	6e-04	0.0389	0.025	0.0337	0.0768	0.0135	0.0861	9e-04
16	rs235116	66214115	0.95	0.267590046340022	0.91	0.170469891558667	0.0177057471663447	0.0557257961539152	0.0211	0.0154	0.0181	0.0024	0.156	0.0052	0.0034	0.0575	8e-04	0.095	0.1366	0.0323	0.0032	0.1393	0.0257	0.0035	0.0041	8e-04	6e-04	0.0389	0.025	0.0338	0.0768	0.0135	0.0861	9e-04
16	rs62035227	66214458	0.95	0.267590046340022	0.91	0.170469891558667	0.0176032768276201	0.0551521596853757	0.0211	0.0154	0.0181	0.0024	0.156	0.0052	0.0034	0.0575	8e-04	0.095	0.1366	0.0323	0.0032	0.1393	0.0257	0.0035	0.0041	8e-04	6e-04	0.0389	0.025	0.0338	0.0768	0.0135	0.0861	9e-04
16	rs2344359	66217586	0.95	0.267590046340022	0.92	0.14824156235026	0.0173373300386761	0.0530082457957203	0.0211	0.0154	0.0181	0.0024	0.156	0.0052	0.0034	0.0574	8e-04	0.0949	0.1366	0.0323	0.0032	0.1393	0.0257	0.0035	0.0041	8e-04	6e-04	0.0388	0.025	0.0338	0.0768	0.0135	0.0861	9e-04
16	Affx-13050957	66220598	0.95	0.267590046340022	0.92	0.14824156235026	0.0166400215983006	0.0518262345463307	0.0211	0.0154	0.0181	0.0024	0.156	0.0052	0.0034	0.0574	8e-04	0.0949	0.1366	0.0323	0.0032	0.1393	0.0257	0.0036	0.0041	8e-04	6e-04	0.0388	0.025	0.0338	0.0768	0.0135	0.0861	9e-04
16	rs4785807	66229217	0.95	0.267590046340022	0.93	0.128223312274834	0.0165496303283367	0.0505333042179691	0.0212	0.0154	0.018	0.0025	0.1559	0.0052	0.0035	0.0573	8e-04	0.0947	0.1365	0.0323	0.0032	0.1392	0.0257	0.0036	0.0042	8e-04	6e-04	0.0386	0.0251	0.034	0.0767	0.0136	0.0864	9e-04
16	rs76433716	66243171	0.96	0.238871757466757	0.93	0.128223312274834	0.0576443269410511	0.0372745871565711	0.0213	0.0153	0.0178	0.0025	0.156	0.0053	0.0036	0.0571	0.0015	0.0944	0.1365	0.0322	0.0032	0.1392	0.0258	0.0037	0.0042	8e-04	6e-04	0.0383	0.0251	0.0342	0.0758	0.0136	0.087	9e-04
16	rs118169634	66250191	0.96	0.238871757466757	0.93	0.128223312274834	0.0730336025380037	0.0352158317848792	0.0213	0.0153	0.0178	0.0025	0.156	0.0054	0.0036	0.0571	0.0016	0.0944	0.1365	0.0322	0.0032	0.1392	0.0258	0.0037	0.0042	8e-04	6e-04	0.0383	0.0251	0.0343	0.0756	0.0136	0.087	9e-04
16	rs4785810	66260254	0.96	0.238871757466757	0.93	0.128223312274834	0.0869668243518729	0.0330586696625765	0.0213	0.0153	0.0178	0.0025	0.156	0.0054	0.0036	0.057	0.0016	0.0943	0.1364	0.0322	0.0032	0.1393	0.0258	0.0037	0.0042	8e-04	6e-04	0.0383	0.0251	0.0343	0.0755	0.0136	0.0871	8e-04
16	rs62037166	66265260	0.96	0.238871757466757	0.92	0.14824156235026	0.0996567849372239	0.0295075739799362	0.0213	0.0153	0.0177	0.0025	0.1561	0.0054	0.0036	0.057	0.0017	0.0943	0.1364	0.0322	0.0032	0.1393	0.0258	0.0037	0.0043	8e-04	6e-04	0.0382	0.0251	0.0343	0.0755	0.0136	0.0871	8e-04
16	rs235122	66267643	0.96	0.238871757466757	0.92	0.14824156235026	0.111672184016429	0.0296999361896832	0.0213	0.0154	0.0177	0.0025	0.1561	0.0054	0.0036	0.057	0.0017	0.0943	0.1364	0.0322	0.0032	0.1393	0.0258	0.0037	0.0043	8e-04	6e-04	0.0382	0.0251	0.0343	0.0755	0.0136	0.0871	8e-04
16	rs62037167	66268560	0.96	0.238871757466757	0.92	0.14824156235026	0.112114089591535	0.0289815871108716	0.0213	0.0154	0.0177	0.0025	0.1561	0.0054	0.0036	0.057	0.0017	0.0943	0.1364	0.0322	0.0032	0.1393	0.0258	0.0037	0.0043	8e-04	6e-04	0.0382	0.0251	0.0343	0.0755	0.0136	0.0871	8e-04
16	rs78941268	66269404	0.96	0.238871757466757	0.92	0.14824156235026	0.104668184201883	0.0278961102155838	0.0213	0.0154	0.0177	0.0025	0.156	0.0054	0.0036	0.0569	0.0017	0.0943	0.1363	0.0322	0.0032	0.1394	0.0258	0.0037	0.0043	8e-04	6e-04	0.0381	0.0251	0.0343	0.0756	0.0136	0.0871	8e-04
16	rs2057827	66269895	0.96	0.238871757466757	0.92	0.14824156235026	0.10185645816466	0.0277093156342419	0.0213	0.0154	0.0177	0.0025	0.156	0.0054	0.0036	0.0569	0.0017	0.0943	0.1363	0.0322	0.0032	0.1394	0.0258	0.0038	0.0043	8e-04	6e-04	0.0381	0.0251	0.0343	0.0756	0.0136	0.0872	8e-04
16	rs151338	66277846	0.96	0.238871757466757	0.92	0.14824156235026	0.0928679110205305	0.0238369309313263	0.0211	0.0153	0.0174	0.0026	0.1545	0.005	0.0036	0.0568	0.0018	0.0942	0.1345	0.032	0.0029	0.1431	0.0256	0.0039	0.0044	8e-04	8e-04	0.0379	0.025	0.0345	0.0753	0.0135	0.0881	0.001
16	rs72786422	66279208	0.96	0.238871757466757	0.92	0.14824156235026	0.0935579755890727	0.0236203135640135	0.0211	0.0153	0.0174	0.0026	0.1545	0.005	0.0036	0.0568	0.0018	0.0942	0.1345	0.032	0.0029	0.1431	0.0256	0.0039	0.0044	8e-04	8e-04	0.0379	0.0249	0.0345	0.0753	0.0135	0.0881	0.001
16	rs75473964	66280605	0.96	0.238871757466757	0.92	0.14824156235026	0.0912297505824963	0.0233616195959469	0.0211	0.0153	0.0174	0.0026	0.1545	0.005	0.0036	0.0568	0.0018	0.0942	0.1345	0.032	0.0029	0.1431	0.0255	0.0039	0.0044	8e-04	8e-04	0.0379	0.0249	0.0345	0.0753	0.0135	0.0882	0.001
16	rs233520	66282156	0.96	0.238871757466757	0.92	0.14824156235026	0.092524086539792	0.0232756908926262	0.0211	0.0153	0.0174	0.0026	0.1545	0.005	0.0036	0.0568	0.0018	0.0943	0.1345	0.032	0.0029	0.1432	0.0255	0.0039	0.0044	8e-04	8e-04	0.0379	0.0249	0.0345	0.0753	0.0135	0.0883	0.001
16	rs56207126	66284801	0.96	0.238871757466757	0.92	0.14824156235026	0.0766751151760979	0.0239238420619822	0.021	0.0153	0.0173	0.0027	0.1543	0.005	0.0037	0.057	0.0018	0.0942	0.1342	0.0319	0.0029	0.1431	0.0255	0.004	0.0045	8e-04	8e-04	0.0377	0.0244	0.0347	0.0753	0.0137	0.0888	0.001
16	rs233525	66285286	0.96	0.238871757466757	0.92	0.14824156235026	0.0696082936998486	0.0203641594591037	0.021	0.0153	0.0173	0.0028	0.1543	0.0049	0.0037	0.0571	0.0018	0.0942	0.1341	0.0318	0.0029	0.1431	0.0254	0.004	0.0046	8e-04	8e-04	0.0377	0.0241	0.0348	0.0752	0.0137	0.0893	0.001
16	rs79507312	66285448	0.96	0.238871757466757	0.92	0.14824156235026	0.0667059793805628	0.0214649851891866	0.021	0.0153	0.0173	0.0028	0.1543	0.0049	0.0037	0.0571	0.0018	0.0942	0.1341	0.0318	0.0029	0.1431	0.0254	0.004	0.0046	8e-04	8e-04	0.0377	0.0241	0.0348	0.0752	0.0137	0.0892	0.001
16	rs233530	66288158	0.96	0.238871757466757	0.92	0.14824156235026	0.0612733301335838	0.0232756908926262	0.0209	0.0153	0.0173	0.0028	0.1541	0.0047	0.0038	0.0574	0.0018	0.0944	0.1339	0.0318	0.0028	0.1431	0.0257	0.0042	0.0048	8e-04	8e-04	0.0374	0.0239	0.0348	0.0748	0.0138	0.0893	9e-04
16	rs62037207	66290665	0.97	0.212405230483542	0.92	0.14824156235026	0.0599855397550815	0.027662709084856	0.0208	0.0152	0.0174	0.0029	0.1541	0.0046	0.0038	0.0577	0.0017	0.0944	0.1337	0.032	0.0027	0.1431	0.0258	0.0043	0.0049	8e-04	8e-04	0.0372	0.0237	0.0348	0.0747	0.0139	0.0894	9e-04
16	rs74774519	66292649	0.97	0.212405230483542	0.92	0.14824156235026	0.0654811765790176	0.036529419968346	0.0207	0.0152	0.0173	0.0029	0.1541	0.0044	0.0038	0.0577	0.0017	0.0945	0.1329	0.032	0.0027	0.1431	0.0262	0.0044	0.005	9e-04	8e-04	0.037	0.0237	0.035	0.0749	0.014	0.0894	9e-04
16	rs233533	66292957	0.97	0.212405230483542	0.92	0.14824156235026	0.0680463164875027	0.0367416267445653	0.0207	0.0152	0.0173	0.0029	0.1541	0.0044	0.0038	0.0577	0.0017	0.0945	0.1328	0.032	0.0027	0.1431	0.0263	0.0044	0.005	9e-04	8e-04	0.037	0.0236	0.035	0.0749	0.014	0.0894	9e-04
16	rs233537	66294764	0.97	0.212405230483542	0.92	0.14824156235026	0.0727177846855311	0.0394411426689033	0.0206	0.0152	0.0174	0.0029	0.154	0.0044	0.0038	0.0577	0.0017	0.0946	0.1323	0.032	0.0027	0.1431	0.0264	0.0045	0.005	9e-04	8e-04	0.037	0.0236	0.0351	0.0751	0.014	0.0894	9e-04
16	rs233540	66295260	0.97	0.212405230483542	0.92	0.14824156235026	0.0719425600580065	0.0414942138465787	0.0206	0.0152	0.0174	0.0029	0.154	0.0044	0.0038	0.0577	0.0017	0.0946	0.1323	0.032	0.0027	0.1432	0.0264	0.0045	0.005	9e-04	8e-04	0.037	0.0236	0.0351	0.0751	0.014	0.0893	9e-04
16	rs1370265	66295323	0.97	0.212405230483542	0.92	0.14824156235026	0.071859074949205	0.04183154410652	0.0206	0.0152	0.0174	0.0029	0.154	0.0044	0.0038	0.0577	0.0017	0.0946	0.1323	0.032	0.0027	0.1432	0.0264	0.0045	0.005	9e-04	8e-04	0.037	0.0236	0.0351	0.0751	0.014	0.0893	9e-04
16	rs74501164	66295694	0.97	0.212405230483542	0.92	0.14824156235026	0.0714010319626713	0.0481101441270902	0.0206	0.0152	0.0174	0.0029	0.154	0.0044	0.0038	0.0577	0.0017	0.0946	0.1323	0.0321	0.0027	0.1432	0.0264	0.0045	0.005	9e-04	8e-04	0.037	0.0236	0.0351	0.0751	0.014	0.0893	9e-04
16	rs8045565	66297052	0.97	0.212405230483542	0.92	0.14824156235026	0.070264242098958	0.0733693493488562	0.0206	0.0153	0.0174	0.003	0.154	0.0044	0.0038	0.0577	0.0017	0.0945	0.1323	0.032	0.0027	0.1432	0.0264	0.0045	0.005	9e-04	8e-04	0.037	0.0236	0.035	0.0751	0.014	0.0892	9e-04
16	rs79703673	66301117	0.97	0.212405230483542	0.92	0.14824156235026	0.043645246500642	0.0310135842277934	0.0202	0.0158	0.0173	0.0032	0.1532	0.0046	0.004	0.0581	0.0016	0.093	0.1326	0.0325	0.0027	0.1431	0.0266	0.0047	0.0052	9e-04	8e-04	0.036	0.0236	0.0352	0.0752	0.0145	0.0894	9e-04
16	rs4785813	66306676	0.96	0.238871757466757	0.92	0.14824156235026	0.0095486136266226	0.0293636850180866	0.0191	0.0188	0.0173	0.0042	0.1509	0.0054	0.0046	0.0597	0.0012	0.0882	0.134	0.0336	0.0027	0.1417	0.0274	0.0054	0.0062	0.0013	6e-04	0.0324	0.0237	0.0364	0.0737	0.0166	0.0895	7e-04
16	rs76696720	66310013	0.96	0.238871757466757	0.92	0.14824156235026	0.00892173263629836	0.0304752036483773	0.0191	0.019	0.0173	0.0043	0.1507	0.0055	0.0047	0.0596	0.0011	0.0877	0.1342	0.0337	0.0027	0.1414	0.0275	0.0055	0.0062	0.0013	6e-04	0.0324	0.0242	0.0364	0.0734	0.0167	0.0893	7e-04
16	rs77382666	66318234	0.96	0.238871757466757	0.92	0.14824156235026	0.00913192591718636	0.0304264771857121	0.0191	0.019	0.0173	0.0044	0.1507	0.0055	0.0047	0.0596	0.0011	0.0876	0.1343	0.0338	0.0027	0.1414	0.0275	0.0055	0.0063	0.0013	6e-04	0.0324	0.0243	0.0364	0.0733	0.0167	0.0893	7e-04
16	rs80332710	66329342	0.96	0.238871757466757	0.92	0.14824156235026	0.00911747615016957	0.0297481177898739	0.0191	0.019	0.0173	0.0044	0.1506	0.0056	0.0047	0.0596	0.001	0.0875	0.1344	0.0338	0.0027	0.1413	0.0275	0.0056	0.0063	0.0013	6e-04	0.0323	0.0244	0.0364	0.0732	0.0167	0.0892	7e-04
16	rs73587158	66331015	0.96	0.238871757466757	0.92	0.14824156235026	0.00907902838359017	0.0302805153414081	0.0191	0.019	0.0173	0.0044	0.1506	0.0056	0.0047	0.0596	0.001	0.0875	0.1344	0.0338	0.0027	0.1413	0.0275	0.0056	0.0063	0.0013	6e-04	0.0323	0.0245	0.0364	0.0732	0.0167	0.0892	7e-04
16	rs4785815	66331351	0.96	0.238871757466757	0.92	0.14824156235026	0.00905985077677722	0.0302805153414081	0.0191	0.019	0.0173	0.0044	0.1506	0.0056	0.0047	0.0596	0.001	0.0875	0.1344	0.0338	0.0027	0.1413	0.0275	0.0055	0.0063	0.0013	6e-04	0.0323	0.0245	0.0364	0.0732	0.0167	0.0892	7e-04
16	rs8056210	66342412	0.96	0.238871757466757	0.92	0.14824156235026	0.00870129528394335	0.0310627448679823	0.0191	0.0191	0.0173	0.0044	0.1505	0.0056	0.0047	0.0597	0.001	0.0873	0.1344	0.0339	0.0027	0.1413	0.0275	0.0056	0.0063	0.0013	6e-04	0.0322	0.0246	0.0365	0.073	0.0168	0.0892	7e-04
16	rs233555	66348812	0.96	0.238871757466757	0.92	0.14824156235026	0.0141088870833373	0.0326548949177395	0.0189	0.0194	0.0173	0.0047	0.1493	0.0059	0.005	0.0599	0.001	0.0858	0.1353	0.0344	0.0027	0.1413	0.0276	0.0056	0.0067	0.0015	7e-04	0.0314	0.0258	0.037	0.0715	0.017	0.089	7e-04
16	rs11860313	66355035	0.95	0.267590046340022	0.92	0.14824156235026	0.0315179703564183	0.0427370572784093	0.0187	0.0199	0.0168	0.0053	0.1478	0.0063	0.0055	0.0596	0.001	0.0836	0.1361	0.035	0.0025	0.1423	0.0277	0.0057	0.0074	0.0016	8e-04	0.0301	0.026	0.0379	0.0702	0.0172	0.0894	7e-04
16	rs77830323	66355486	0.95	0.267590046340022	0.92	0.14824156235026	0.0313748632889515	0.042907804515862	0.0187	0.0199	0.0168	0.0053	0.1478	0.0063	0.0055	0.0596	0.001	0.0835	0.1361	0.035	0.0025	0.1424	0.0277	0.0057	0.0074	0.0017	8e-04	0.0301	0.026	0.0379	0.0702	0.0172	0.0894	7e-04
16	rs74726336	66356676	0.95	0.267590046340022	0.92	0.14824156235026	0.0322039876790851	0.0431359396601652	0.0187	0.0199	0.0168	0.0053	0.1478	0.0063	0.0055	0.0594	0.001	0.0835	0.1361	0.035	0.0025	0.1425	0.0277	0.0058	0.0074	0.0017	8e-04	0.0301	0.026	0.0379	0.0702	0.0172	0.0894	7e-04
16	rs74804594	66359365	0.94	0.298643641979994	0.92	0.14824156235026	0.0315060273040339	0.0437660884036271	0.0187	0.02	0.0168	0.0054	0.1476	0.0064	0.0057	0.0593	0.001	0.0833	0.1361	0.0348	0.0028	0.1423	0.0278	0.0058	0.0075	0.0017	8e-04	0.0299	0.026	0.038	0.0702	0.0172	0.0893	8e-04
16	rs8064176	66361514	0.94	0.298643641979994	0.92	0.14824156235026	0.03087758137059	0.0446899155450861	0.0187	0.0201	0.0168	0.0055	0.1474	0.0065	0.0058	0.0591	0.001	0.0832	0.1361	0.0347	0.0029	0.1421	0.0278	0.0059	0.0075	0.0017	8e-04	0.0298	0.0259	0.0381	0.0703	0.0173	0.0892	8e-04
16	rs11864454	66363411	0.94	0.298643641979994	0.92	0.14824156235026	0.0298651725866008	0.0446319254039357	0.0187	0.0201	0.0168	0.0056	0.1472	0.0066	0.0059	0.059	0.0011	0.0831	0.1361	0.0346	0.0031	0.1421	0.0279	0.0059	0.0075	0.0017	8e-04	0.0297	0.0259	0.0381	0.0704	0.0173	0.089	8e-04
16	rs76081662	66363723	0.94	0.298643641979994	0.92	0.14824156235026	0.0296815621817447	0.0465041230957959	0.0187	0.0201	0.0168	0.0056	0.1472	0.0066	0.0059	0.0589	0.0011	0.0831	0.1362	0.0347	0.003	0.1421	0.0279	0.006	0.0075	0.0017	8e-04	0.0299	0.0259	0.0381	0.0702	0.0173	0.089	8e-04
16	rs7198681	66372886	0.94	0.298643641979994	0.92	0.14824156235026	0.02965866698393	0.0475125237901663	0.0187	0.0201	0.0168	0.0056	0.147	0.0066	0.0059	0.0588	0.0012	0.083	0.1361	0.0345	0.003	0.1423	0.028	0.006	0.0075	0.0017	8e-04	0.0297	0.0258	0.0383	0.0702	0.0173	0.0891	0.001
16	rs6499069	66375505	0.94	0.298643641979994	0.92	0.14824156235026	0.037854623815518	0.0562378374433771	0.0187	0.0202	0.0168	0.0057	0.1462	0.0067	0.006	0.0585	0.0012	0.083	0.1367	0.0345	0.0029	0.1428	0.0282	0.006	0.0076	0.0017	8e-04	0.0294	0.0258	0.0386	0.0696	0.0174	0.0893	0.001
16	rs28405629	66380144	0.94	0.298643641979994	0.92	0.14824156235026	0.0583693171493588	0.0630754403159176	0.0188	0.0203	0.0168	0.0058	0.1447	0.0067	0.0062	0.0582	0.0013	0.0831	0.1373	0.0346	0.0027	0.1437	0.0283	0.006	0.0077	0.0018	8e-04	0.0289	0.0256	0.0385	0.0695	0.0174	0.0896	0.001
16	rs62037215	66383230	0.94	0.298643641979994	0.92	0.14824156235026	0.0634984625239767	0.0645643175453428	0.0188	0.0203	0.0168	0.0058	0.1447	0.0067	0.0062	0.0582	0.0013	0.0831	0.1373	0.0346	0.0027	0.1437	0.0283	0.006	0.0077	0.0018	8e-04	0.0289	0.0256	0.0385	0.0695	0.0174	0.0896	0.001
16	rs233561	66387498	0.93	0.332112317682009	0.92	0.14824156235026	0.0586427417768548	0.0643604274852691	0.0188	0.0203	0.0168	0.0058	0.1446	0.0067	0.0062	0.0581	0.0013	0.0832	0.1371	0.0346	0.0027	0.1436	0.0283	0.006	0.0076	0.0019	8e-04	0.0291	0.0257	0.0383	0.0696	0.0174	0.0899	0.001
16	rs11864674	66391749	0.93	0.332112317682009	0.94	0.110289943288055	0.0540745955378966	0.0608697093311226	0.0187	0.0203	0.0168	0.0058	0.1444	0.0068	0.0062	0.058	0.0013	0.0833	0.1368	0.0346	0.0027	0.1437	0.0283	0.006	0.0077	0.0019	8e-04	0.0294	0.0257	0.0382	0.0695	0.0174	0.0902	0.001
16	rs1110647	66394280	0.93	0.332112317682009	0.94	0.110289943288055	0.0550314932731736	0.0638180488440038	0.0187	0.0202	0.0168	0.0058	0.1444	0.0068	0.0062	0.0581	0.0013	0.0833	0.1366	0.0346	0.0027	0.1437	0.0283	0.006	0.0077	0.0019	8e-04	0.0296	0.0257	0.0381	0.0693	0.0174	0.0903	0.001
16	rs72786447	66398178	0.92	0.368072033098782	0.94	0.110289943288055	0.100120094618522	0.0608033889332652	0.0199	0.0217	0.0164	0.0057	0.1406	0.0068	0.0065	0.0567	0.0016	0.0808	0.1395	0.0344	0.0025	0.1454	0.0278	0.0058	0.0075	0.0019	9e-04	0.0316	0.0254	0.0373	0.0698	0.0169	0.0909	0.0011
16	rs79629132	66398291	0.92	0.368072033098782	0.94	0.110289943288055	0.11571631519558	0.0614013765815832	0.02	0.0218	0.0164	0.0056	0.1403	0.0068	0.0065	0.0566	0.0016	0.0806	0.1398	0.0344	0.0025	0.1454	0.0278	0.0058	0.0075	0.0019	9e-04	0.0318	0.0254	0.0373	0.0698	0.0168	0.091	0.0011
16	rs67147325	66398766	0.92	0.368072033098782	0.94	0.110289943288055	0.16663418905623	0.0479903574485718	0.0203	0.0231	0.016	0.0054	0.1401	0.0066	0.0063	0.0555	0.0017	0.0791	0.1427	0.0346	0.0023	0.1461	0.0277	0.0055	0.0072	0.0018	9e-04	0.0324	0.0254	0.0367	0.0695	0.0163	0.0911	0.0011
16	rs9940166	66398845	0.92	0.368072033098782	0.94	0.110289943288055	0.161696139051417	0.0463861150393925	0.0203	0.0233	0.016	0.0055	0.1403	0.0065	0.0062	0.0554	0.0017	0.079	0.143	0.0343	0.0023	0.1463	0.0277	0.0055	0.0071	0.0018	9e-04	0.0325	0.0253	0.0367	0.0694	0.0161	0.0916	0.0011
16	rs11860610	66400476	0.91	0.406594937265203	0.95	0.0943132253134139	0.206561911311117	0.0485906013625322	0.0206	0.0235	0.0159	0.0058	0.1405	0.0063	0.0063	0.0546	0.0018	0.0786	0.1441	0.0343	0.0023	0.1463	0.0273	0.0053	0.0068	0.0019	9e-04	0.0336	0.0254	0.0365	0.0694	0.0152	0.0917	0.0011
16	Affx-13053506	66400615	0.91	0.406594937265203	0.95	0.0943132253134139	0.213452209190493	0.0470961458690523	0.0206	0.0235	0.0159	0.0057	0.1405	0.0063	0.0062	0.0546	0.0018	0.0786	0.1441	0.0343	0.0023	0.1463	0.0273	0.0053	0.0068	0.0019	9e-04	0.0336	0.0254	0.0365	0.0694	0.0151	0.0916	0.0011
16	rs10852432	66402515	0.91	0.406594937265203	0.95	0.0943132253134139	0.251667263850432	0.0403786316930395	0.0208	0.0236	0.0158	0.0057	0.1406	0.0062	0.0062	0.0543	0.0018	0.0784	0.1445	0.0345	0.0023	0.1467	0.0272	0.0053	0.0067	0.002	9e-04	0.0341	0.0254	0.0363	0.0692	0.0148	0.0915	0.0011
16	rs11644739	66403200	0.91	0.406594937265203	0.95	0.0943132253134139	0.251490106116942	0.0464451025274072	0.0208	0.0236	0.0158	0.0057	0.1405	0.0062	0.0062	0.0542	0.0018	0.0783	0.1445	0.0345	0.0023	0.1468	0.0272	0.0053	0.0067	0.002	9e-04	0.0343	0.0254	0.0362	0.0693	0.0147	0.0915	0.0012
16	rs77188288	66404379	0.91	0.406594937265203	0.95	0.0943132253134139	0.243284239956087	0.0452716521460771	0.0209	0.0237	0.0157	0.0056	0.1407	0.0062	0.0062	0.054	0.0019	0.0783	0.1447	0.0343	0.0023	0.147	0.027	0.0052	0.0066	0.0022	0.001	0.0345	0.0252	0.0361	0.0692	0.0145	0.0915	0.0013
16	rs58850180	66410284	0.9	0.447749409690379	0.95	0.0943132253134139	0.289898364908716	0.0423398292037379	0.0211	0.0241	0.0148	0.0055	0.1414	0.006	0.0061	0.0534	0.002	0.0785	0.1454	0.0341	0.0022	0.1478	0.0269	0.0052	0.0064	0.0026	9e-04	0.0353	0.025	0.0354	0.0688	0.0138	0.0915	0.0015
16	rs77789388	66411566	0.9	0.447749409690379	0.95	0.0943132253134139	0.335094484994849	0.053133340121498	0.0211	0.0242	0.0147	0.0056	0.1415	0.0059	0.0061	0.0533	0.0021	0.0784	0.1456	0.034	0.0022	0.1479	0.0269	0.0052	0.0063	0.0027	9e-04	0.0355	0.0251	0.0354	0.0687	0.0137	0.0916	0.0015
16	rs13330048	66412124	0.9	0.447749409690379	0.95	0.0943132253134139	0.3522451572904	0.0540756121789229	0.0211	0.0242	0.0146	0.0056	0.1414	0.0059	0.0061	0.0532	0.0021	0.0783	0.1456	0.034	0.0022	0.1479	0.0268	0.0052	0.0063	0.0027	9e-04	0.0355	0.0251	0.0354	0.0686	0.0137	0.0918	0.0016
16	rs7499886	66413195	0.9	0.447749409690379	0.95	0.0943132253134139	0.386644451694905	0.05720333017767	0.0212	0.0243	0.0145	0.0056	0.1414	0.0059	0.0061	0.0531	0.0021	0.0782	0.1459	0.034	0.0022	0.1478	0.0268	0.0052	0.0063	0.0027	9e-04	0.0356	0.0251	0.0354	0.0683	0.0134	0.0921	0.0016
16	rs75929939	66414939	0.9	0.447749409690379	0.95	0.0943132253134139	0.551764945387915	0.0700302302099865	0.0213	0.0246	0.0142	0.0056	0.1401	0.0059	0.0061	0.0528	0.0022	0.0763	0.146	0.0342	0.0022	0.148	0.0268	0.0052	0.0062	0.0027	9e-04	0.0362	0.0255	0.0355	0.0685	0.0131	0.094	0.0016
16	rs7403990	66415314	0.9	0.447749409690379	0.95	0.0943132253134139	0.606709367300528	0.0809835855775281	0.0214	0.0247	0.0142	0.0056	0.1402	0.0059	0.0061	0.0528	0.0022	0.0762	0.146	0.0342	0.0022	0.1481	0.0268	0.0052	0.0062	0.0027	9e-04	0.0364	0.0255	0.0355	0.0685	0.0131	0.0941	0.0016
16	rs58044782	66416482	0.9	0.447749409690379	0.95	0.0943132253134139	0.575660067681908	0.0718694516388229	0.0213	0.0247	0.0141	0.0056	0.1402	0.0058	0.0061	0.0526	0.0022	0.076	0.1462	0.0341	0.0022	0.1481	0.0268	0.0052	0.0061	0.0027	9e-04	0.0366	0.0255	0.0355	0.0685	0.013	0.0944	0.0016
16	rs16956504	66432381	0.9	0.447749409690379	0.94	0.110289943288055	0.526018825689821	0.0758247429028631	0.0212	0.0248	0.0137	0.0054	0.1406	0.0055	0.006	0.052	0.0021	0.0759	0.1469	0.0342	0.0023	0.1486	0.0266	0.005	0.0059	0.0026	9e-04	0.0372	0.0255	0.0353	0.0685	0.013	0.0947	0.0016
16	rs77542168	66442974	0.9	0.447749409690379	0.94	0.110289943288055	0.448726590831766	0.0594834419363635	0.0211	0.0249	0.0132	0.0052	0.1414	0.0052	0.0059	0.0514	0.0021	0.0759	0.1475	0.0344	0.0023	0.1493	0.0264	0.0047	0.0056	0.0025	0.001	0.0381	0.0255	0.0349	0.0683	0.013	0.095	0.0016
16	rs112687679	66443438	0.9	0.447749409690379	0.94	0.110289943288055	0.449624451142717	0.05791583074535	0.0211	0.0249	0.0132	0.0052	0.1414	0.0052	0.0059	0.0513	0.0021	0.0759	0.1475	0.0344	0.0023	0.1493	0.0264	0.0047	0.0056	0.0025	0.001	0.0381	0.0255	0.0348	0.0683	0.013	0.095	0.0016
16	rs72786460	66444938	0.9	0.447749409690379	0.94	0.110289943288055	0.432070121757862	0.0519501115884336	0.0211	0.0249	0.0131	0.0052	0.1415	0.0051	0.0059	0.0512	0.002	0.0758	0.1476	0.0344	0.0023	0.1494	0.0263	0.0047	0.0056	0.0025	0.001	0.0383	0.0255	0.0348	0.0685	0.013	0.0949	0.0015
16	rs11647799	66452616	0.9	0.447749409690379	0.95	0.0943132253134139	0.407129548192108	0.0538865848124966	0.0209	0.0251	0.0126	0.0051	0.1422	0.005	0.0058	0.0509	0.0018	0.0756	0.149	0.0343	0.0023	0.1498	0.0259	0.0046	0.0054	0.0024	9e-04	0.0387	0.0257	0.0341	0.0687	0.0128	0.0952	0.0014
16	rs35874313	66455642	0.9	0.447749409690379	0.95	0.0943132253134139	0.368589390806078	0.0515788662658605	0.0208	0.0251	0.0125	0.0051	0.1424	0.0049	0.0058	0.0508	0.0018	0.0757	0.1492	0.0342	0.0023	0.1498	0.0258	0.0045	0.0053	0.0024	9e-04	0.0389	0.0258	0.0339	0.0688	0.0127	0.0953	0.0014
16	rs3855650	66458859	0.9	0.447749409690379	0.95	0.0943132253134139	0.363780810170537	0.042113585892031	0.0208	0.0252	0.0124	0.005	0.1426	0.0048	0.0057	0.0507	0.0017	0.0756	0.1495	0.0341	0.0023	0.15	0.0257	0.0045	0.0052	0.0025	9e-04	0.0391	0.0258	0.0338	0.069	0.0126	0.0957	0.0014
16	rs117365265	66461927	0.89	0.491600132839596	0.95	0.0943132253134139	0.350922355806343	0.0423964746486491	0.0208	0.0249	0.0123	0.005	0.1426	0.0047	0.0057	0.0506	0.0017	0.0755	0.1498	0.0341	0.0023	0.1499	0.0256	0.0044	0.0052	0.0024	9e-04	0.0393	0.0257	0.0338	0.0695	0.0126	0.0959	0.0014
16	rs1122595	66463060	0.89	0.491600132839596	0.95	0.0943132253134139	0.359325541597691	0.0459154073011903	0.0207	0.0248	0.0123	0.005	0.1425	0.0046	0.0056	0.0505	0.0017	0.0755	0.1499	0.0341	0.0023	0.1498	0.0256	0.0043	0.0051	0.0024	9e-04	0.0394	0.0257	0.0338	0.0697	0.0126	0.096	0.0014
16	rs76321199	66468943	0.89	0.491600132839596	0.95	0.0943132253134139	0.301788730214409	0.0328060424455138	0.0208	0.0249	0.012	0.0048	0.1429	0.0044	0.0055	0.05	0.0016	0.0752	0.1503	0.0339	0.0022	0.1503	0.0253	0.0042	0.005	0.0024	9e-04	0.0399	0.0258	0.0336	0.0699	0.0124	0.0967	0.0013
16	rs34952337	66470822	0.89	0.491600132839596	0.95	0.0943132253134139	0.328573112402416	0.0399362256014558	0.0208	0.0249	0.0118	0.0048	0.1431	0.0044	0.0055	0.0499	0.0016	0.0751	0.1505	0.0338	0.0022	0.1502	0.0252	0.0042	0.005	0.0024	9e-04	0.0401	0.0258	0.0335	0.0699	0.0124	0.097	0.0013
16	rs7198295	66476944	0.89	0.491600132839596	0.95	0.0943132253134139	0.333084754631719	0.0303291330216578	0.0209	0.025	0.0116	0.0046	0.1432	0.0043	0.0054	0.0495	0.0015	0.0749	0.1507	0.0336	0.0022	0.1503	0.0248	0.0041	0.0049	0.0025	8e-04	0.0406	0.0261	0.0333	0.0701	0.0121	0.0979	0.0013
16	rs6499089	66485493	0.89	0.491600132839596	0.95	0.0943132253134139	0.308570091998016	0.0337707680328617	0.0209	0.0252	0.0113	0.0044	0.1436	0.0041	0.0053	0.0495	0.0015	0.0755	0.1502	0.0334	0.0022	0.15	0.0246	0.004	0.0048	0.0025	8e-04	0.0409	0.0266	0.0331	0.0702	0.0119	0.0984	0.0013
16	rs117740671	66486830	0.89	0.491600132839596	0.95	0.0943132253134139	0.256297315376121	0.0184766326290751	0.0209	0.0254	0.0111	0.0041	0.1444	0.0039	0.005	0.0497	0.0014	0.0756	0.1505	0.0333	0.0021	0.1501	0.0244	0.0037	0.0045	0.0023	8e-04	0.0411	0.0269	0.0328	0.0701	0.0118	0.0992	0.0013
16	rs61302687	66490610	0.89	0.491600132839596	0.95	0.0943132253134139	0.235783145567469	0.0174916657731638	0.0208	0.0255	0.011	0.0038	0.145	0.0037	0.0049	0.0498	0.0013	0.0757	0.1505	0.0332	0.002	0.1502	0.0242	0.0036	0.0043	0.0023	7e-04	0.0412	0.0272	0.0328	0.07	0.0116	0.0996	0.0013
16	rs7188506	66490916	0.89	0.491600132839596	0.95	0.0943132253134139	0.240294161067801	0.021838138548968	0.0208	0.0255	0.011	0.0038	0.1451	0.0037	0.0049	0.0498	0.0013	0.0758	0.1505	0.0332	0.002	0.1502	0.0242	0.0035	0.0043	0.0022	7e-04	0.0412	0.0272	0.0328	0.07	0.0116	0.0997	0.0013
16	rs60557819	66492656	0.89	0.491600132839596	0.95	0.0943132253134139	0.238785243283156	0.0240544915605297	0.0208	0.0255	0.011	0.0037	0.1451	0.0036	0.0048	0.0498	0.0013	0.0758	0.1506	0.0332	0.002	0.1502	0.0241	0.0035	0.0042	0.0022	7e-04	0.0413	0.0273	0.0328	0.07	0.0116	0.0999	0.0013
16	rs35095902	66502257	0.89	0.491600132839596	0.95	0.0943132253134139	0.216945128677532	0.0240109040340978	0.0209	0.0256	0.0108	0.0035	0.1455	0.0034	0.0047	0.0498	0.0012	0.0759	0.1507	0.033	0.002	0.1502	0.0239	0.0034	0.0041	0.0021	7e-04	0.0414	0.0274	0.0328	0.0699	0.0115	0.1005	0.0012
16	rs1346480	66518033	0.89	0.491600132839596	0.95	0.0943132253134139	0.173628873147503	0.0284600247675554	0.0214	0.0259	0.0104	0.0032	0.1463	0.0029	0.0042	0.0498	0.0011	0.0761	0.1513	0.0325	0.0018	0.1501	0.0231	0.003	0.0036	0.002	7e-04	0.0419	0.0279	0.0329	0.0699	0.0114	0.1021	0.0011
16	rs62057866	66520785	0.89	0.491600132839596	0.95	0.0943132253134139	0.169383636381767	0.0286491709913138	0.0214	0.0259	0.0103	0.0031	0.1466	0.0028	0.0041	0.0498	0.0011	0.0761	0.1516	0.0324	0.0018	0.15	0.023	0.0029	0.0035	0.0019	7e-04	0.0419	0.0279	0.0329	0.0699	0.0114	0.1025	0.0011
16	rs37167	66524751	0.89	0.491600132839596	0.95	0.0943132253134139	0.166774548029565	0.0263727285209235	0.0214	0.0259	0.0103	0.0031	0.1468	0.0026	0.004	0.0498	0.001	0.0761	0.1517	0.0324	0.0018	0.15	0.0229	0.0029	0.0033	0.0019	7e-04	0.0419	0.028	0.0329	0.0698	0.0114	0.1027	0.0011
16	rs58468753	66527192	0.89	0.491600132839596	0.95	0.0943132253134139	0.166879862541636	0.0263727285209235	0.0214	0.0259	0.0103	0.0031	0.1468	0.0026	0.004	0.0498	0.001	0.076	0.1518	0.0324	0.0018	0.15	0.0229	0.0029	0.0033	0.0019	7e-04	0.0419	0.028	0.0329	0.0698	0.0114	0.1028	0.0011
16	rs75641132	66551294	0.89	0.491600132839596	0.95	0.0943132253134139	0.164815800953621	0.0303777869732821	0.0211	0.026	0.0102	0.003	0.1472	0.0025	0.0039	0.0499	0.0011	0.076	0.1521	0.0323	0.0018	0.1501	0.0227	0.0028	0.0032	0.0019	6e-04	0.042	0.028	0.0329	0.0698	0.0113	0.103	0.0011
16	rs72790403	66554984	0.89	0.491600132839596	0.95	0.0943132253134139	0.167547755814293	0.0286018294494998	0.0211	0.026	0.0102	0.003	0.1471	0.0025	0.0039	0.0498	0.0011	0.0761	0.1523	0.0323	0.0018	0.1502	0.0227	0.0027	0.0032	0.0019	6e-04	0.042	0.028	0.0329	0.0698	0.0113	0.103	0.0011
16	rs116946433	66562333	0.89	0.491600132839596	0.95	0.0943132253134139	0.171730590943515	0.0325543087444737	0.0209	0.026	0.0101	0.003	0.1469	0.0024	0.0038	0.0498	0.0011	0.0763	0.1528	0.0323	0.0017	0.1506	0.0225	0.0027	0.0032	0.0018	6e-04	0.042	0.028	0.0329	0.0698	0.0112	0.103	0.0011
16	rs117991260	66563089	0.89	0.491600132839596	1.1	0.00383352030686692	0.172302379998033	0.0312597484489833	0.0209	0.026	0.0101	0.003	0.1469	0.0024	0.0038	0.0498	0.0011	0.0763	0.1528	0.0322	0.0017	0.1506	0.0225	0.0027	0.0032	0.0018	6e-04	0.042	0.028	0.0329	0.0697	0.0112	0.1031	0.0011
16	rs662089	66572828	0.89	0.491600132839596	1.1	0.00383352030686692	0.193775744255508	0.037596035498479	0.0207	0.0261	0.01	0.0029	0.1465	0.0024	0.0038	0.0499	0.0011	0.0765	0.1535	0.0322	0.0016	0.151	0.0223	0.0026	0.0031	0.0018	7e-04	0.0419	0.028	0.0328	0.0696	0.0111	0.1035	0.0011
16	rs60540755	66579214	0.89	0.491600132839596	1.11	0.00289911247787039	0.192019670663912	0.0373815974340886	0.0205	0.0262	0.0099	0.0029	0.1462	0.0024	0.0038	0.0498	0.0011	0.0767	0.1535	0.0322	0.0016	0.1509	0.0223	0.0026	0.0031	0.0018	7e-04	0.0419	0.0279	0.0328	0.0698	0.0111	0.1038	0.0011
16	rs3743716	66584002	0.89	0.491600132839596	1.14	0.0011872227598965	0.19431201388791	0.0408232272498776	0.0203	0.0264	0.0099	0.0029	0.1465	0.0023	0.0038	0.0497	0.0011	0.0767	0.1534	0.0322	0.0016	0.151	0.0222	0.0026	0.0031	0.0018	7e-04	0.042	0.0279	0.0329	0.0699	0.0111	0.1038	0.0011
16	rs16956627	66585230	0.89	0.491600132839596	1.15	0.000865485742366836	0.192286310182006	0.0391126345579605	0.0203	0.0264	0.0098	0.0029	0.1467	0.0023	0.0037	0.0497	0.0011	0.0767	0.1533	0.0322	0.0016	0.1509	0.0222	0.0026	0.003	0.0018	7e-04	0.042	0.0279	0.0329	0.0699	0.0111	0.1039	0.0011
16	rs725131	66585710	0.89	0.491600132839596	1.15	0.000865485742366836	0.193431446118313	0.0399362256014558	0.0203	0.0264	0.0098	0.0029	0.1467	0.0023	0.0037	0.0497	0.0011	0.0767	0.1533	0.0322	0.0016	0.1509	0.0222	0.0026	0.003	0.0018	7e-04	0.042	0.0279	0.0329	0.0699	0.0111	0.1039	0.0011
16	rs1108281	66586189	0.89	0.491600132839596	1.16	0.000625064984576273	0.193087497524295	0.0411022088758644	0.0203	0.0264	0.0098	0.0029	0.1467	0.0023	0.0037	0.0497	0.0011	0.0767	0.1533	0.0322	0.0016	0.1509	0.0222	0.0026	0.003	0.0018	7e-04	0.042	0.0279	0.0329	0.0699	0.011	0.1039	0.0011
16	rs37178	66588770	0.89	0.491600132839596	1.16	0.000625064984576273	0.204740760726246	0.0530707769912157	0.0203	0.0265	0.0098	0.0029	0.1469	0.0023	0.0036	0.0497	0.0011	0.0768	0.1532	0.0322	0.0016	0.1509	0.0222	0.0026	0.003	0.0018	7e-04	0.042	0.0279	0.0329	0.07	0.011	0.104	0.0011
16	rs16956664	66589440	0.89	0.491600132839596	1.17	0.00044720216140482	0.200578926420733	0.0475125237901663	0.0203	0.0265	0.0098	0.0029	0.1469	0.0023	0.0036	0.0497	0.0011	0.0768	0.1532	0.0322	0.0016	0.1509	0.0222	0.0026	0.003	0.0018	7e-04	0.042	0.0279	0.0329	0.07	0.011	0.104	0.0011
16	rs8058090	66593067	0.89	0.491600132839596	1.17	0.00044720216140482	0.199021014907101	0.0502275636380715	0.0203	0.0265	0.0098	0.0029	0.147	0.0023	0.0035	0.0497	0.0011	0.0768	0.1532	0.0322	0.0016	0.1509	0.0222	0.0026	0.0031	0.0017	7e-04	0.042	0.0279	0.0329	0.07	0.0109	0.104	0.0011
16	rs7193473	66600479	0.89	0.491600132839596	1.17	0.00044720216140482	0.200696047969536	0.0543912930221992	0.0203	0.0265	0.0098	0.0029	0.147	0.0023	0.0035	0.0497	0.0011	0.0768	0.1533	0.0322	0.0016	0.1509	0.0222	0.0026	0.0031	0.0017	7e-04	0.042	0.0279	0.0329	0.07	0.0109	0.104	0.0011
16	rs4783569	66604604	0.89	0.491600132839596	1.17	0.00044720216140482	0.201634417629839	0.056301984089823	0.0203	0.0265	0.0098	0.0029	0.147	0.0023	0.0035	0.0497	0.0011	0.0768	0.1533	0.0322	0.0016	0.1509	0.0222	0.0025	0.0031	0.0017	7e-04	0.042	0.0279	0.0329	0.07	0.0109	0.104	0.0011
16	rs9673386	66609668	0.89	0.491600132839596	1.18	0.000316938334731296	0.209430714448203	0.0568807159807942	0.0203	0.0265	0.0097	0.0028	0.1471	0.0023	0.0034	0.0498	0.0011	0.0768	0.1533	0.0322	0.0016	0.1507	0.0221	0.0025	0.003	0.0018	7e-04	0.042	0.0279	0.0329	0.07	0.0109	0.1041	0.0011
16	rs11553598	66613525	0.89	0.491600132839596	1.19	0.000222494297558734	0.206959020394205	0.0577211380326175	0.0203	0.0266	0.0097	0.0028	0.1472	0.0022	0.0034	0.0498	0.0012	0.0768	0.1532	0.0322	0.0016	0.1507	0.022	0.0025	0.003	0.0018	7e-04	0.042	0.0279	0.0329	0.0701	0.0108	0.1042	0.0011
16	rs2290182	66614008	0.89	0.491600132839596	1.19	0.000222494297558734	0.206204881612118	0.0584363811717899	0.0203	0.0266	0.0097	0.0028	0.1473	0.0022	0.0034	0.0498	0.0012	0.0768	0.1533	0.0322	0.0016	0.1507	0.022	0.0025	0.003	0.0018	7e-04	0.0419	0.0279	0.0329	0.0701	0.0108	0.1042	0.0011
16	rs2290181	66614097	0.89	0.491600132839596	1.21	0.000106551886425999	0.205294058452158	0.0571387447713497	0.0203	0.0266	0.0097	0.0028	0.1473	0.0022	0.0034	0.0498	0.0012	0.0768	0.1533	0.0322	0.0016	0.1507	0.022	0.0025	0.003	0.0018	7e-04	0.0419	0.0279	0.0329	0.0701	0.0108	0.1042	0.0011
16	rs34776602	66621639	0.89	0.491600132839596	1.21	0.000106551886425999	0.203282541159159	0.0598781317127712	0.0203	0.0267	0.0096	0.0027	0.1475	0.0021	0.0034	0.0499	0.0011	0.0768	0.1533	0.0321	0.0016	0.1508	0.022	0.0024	0.0029	0.0017	7e-04	0.0419	0.028	0.0329	0.0702	0.0107	0.1043	0.0011
16	rs118082766	66624756	0.89	0.491600132839596	1.23	4.91038360275518e-05	0.198632615340013	0.0602078881705046	0.0203	0.0267	0.0095	0.0027	0.1477	0.0021	0.0033	0.0499	0.0011	0.0768	0.1533	0.0321	0.0016	0.1508	0.0219	0.0024	0.0029	0.0017	7e-04	0.0419	0.028	0.0328	0.0702	0.0107	0.1044	0.0011
16	rs62057873	66630266	0.89	0.491600132839596	1.23	4.91038360275518e-05	0.203361212947096	0.0671703131928342	0.0202	0.0267	0.0094	0.0026	0.1481	0.002	0.0033	0.05	0.0011	0.0768	0.1535	0.0321	0.0016	0.1509	0.0219	0.0023	0.0028	0.0017	7e-04	0.0419	0.028	0.0328	0.0703	0.0106	0.1044	0.001
16	rs74691338	66651845	0.89	0.491600132839596	1.24	3.28552202584996e-05	0.198671435885925	0.0645643175453428	0.0202	0.0269	0.0092	0.0024	0.1487	0.0018	0.0031	0.0501	0.0011	0.0769	0.1539	0.032	0.0015	0.1512	0.0217	0.0021	0.0027	0.0017	7e-04	0.0419	0.028	0.0327	0.0703	0.0104	0.1045	0.001
16	rs355945	66653962	0.89	0.491600132839596	1.24	3.28552202584996e-05	0.198904449745448	0.068838382882819	0.0202	0.0269	0.0091	0.0024	0.1488	0.0018	0.0031	0.0502	0.0011	0.0769	0.1539	0.032	0.0015	0.1512	0.0217	0.0021	0.0027	0.0016	7e-04	0.0419	0.028	0.0327	0.0703	0.0104	0.1045	0.001
16	rs72790452	66658130	0.89	0.491600132839596	1.24	3.28552202584996e-05	0.202653787717179	0.0689082558075355	0.0202	0.0269	0.0091	0.0024	0.1489	0.0018	0.0031	0.0502	0.0011	0.0769	0.154	0.032	0.0015	0.1513	0.0217	0.0021	0.0026	0.0016	7e-04	0.0419	0.028	0.0327	0.0704	0.0104	0.1045	0.001
16	rs117920373	66667746	0.89	0.491600132839596	1.24	3.28552202584996e-05	0.203676072553467	0.0709473706679503	0.0202	0.027	0.0091	0.0024	0.149	0.0018	0.0031	0.0502	0.0011	0.0769	0.154	0.0319	0.0015	0.1513	0.0216	0.0021	0.0026	0.0016	7e-04	0.0419	0.028	0.0327	0.0704	0.0103	0.1045	0.001
16	rs117464239	66670755	0.89	0.491600132839596	1.25	2.17714413687786e-05	0.20763509483828	0.0748096758917711	0.0202	0.027	0.0091	0.0024	0.149	0.0018	0.0031	0.0502	0.0011	0.0769	0.154	0.0319	0.0015	0.1513	0.0216	0.0021	0.0026	0.0016	7e-04	0.0419	0.028	0.0327	0.0704	0.0103	0.1045	0.001
16	rs35647827	66686694	0.89	0.491600132839596	1.25	2.17714413687786e-05	0.205412732167308	0.0760429869509714	0.0202	0.0271	0.009	0.0023	0.1491	0.0017	0.0031	0.0502	0.0011	0.0769	0.1541	0.0318	0.0015	0.1514	0.0216	0.0021	0.0026	0.0016	7e-04	0.0419	0.028	0.0327	0.0704	0.0103	0.1046	0.001
16	rs355959	66688103	0.89	0.491600132839596	1.25	2.17714413687786e-05	0.204938270069626	0.0758974623512291	0.0202	0.0271	0.009	0.0023	0.1491	0.0017	0.0031	0.0502	0.0011	0.0769	0.1541	0.0318	0.0015	0.1514	0.0216	0.0021	0.0026	0.0016	7e-04	0.0419	0.028	0.0327	0.0704	0.0103	0.1046	0.001
16	rs355954	66696454	0.89	0.491600132839596	1.25	2.17714413687786e-05	0.208511863265612	0.0797922432827434	0.0202	0.0271	0.009	0.0023	0.1492	0.0017	0.0031	0.0503	0.0011	0.0769	0.1541	0.0318	0.0015	0.1514	0.0216	0.002	0.0026	0.0016	7e-04	0.0419	0.028	0.0327	0.0704	0.0102	0.1046	9e-04
16	rs12597676	66697811	0.9	0.447749409690379	1.25	2.17714413687786e-05	0.212886607546611	0.0806105214512356	0.0202	0.0271	0.009	0.0023	0.1492	0.0017	0.0031	0.0503	0.0011	0.077	0.1539	0.0318	0.0015	0.1515	0.0216	0.002	0.0026	0.0016	7e-04	0.0419	0.028	0.0327	0.0704	0.0102	0.1046	9e-04
16	rs112831577	66700820	0.9	0.447749409690379	1.25	2.17714413687786e-05	0.209510722253629	0.0830856120545748	0.0202	0.0271	0.009	0.0023	0.1493	0.0017	0.0031	0.0503	0.0011	0.077	0.154	0.0318	0.0015	0.1515	0.0216	0.002	0.0026	0.0016	7e-04	0.0419	0.028	0.0327	0.0704	0.0102	0.1046	9e-04
16	rs882657	66708481	0.9	0.447749409690379	1.25	2.17714413687786e-05	0.209110855545617	0.0846763759828098	0.0201	0.0272	0.009	0.0023	0.1493	0.0017	0.003	0.0503	0.0011	0.077	0.154	0.0318	0.0015	0.1516	0.0216	0.002	0.0025	0.0016	7e-04	0.0419	0.028	0.0327	0.0703	0.0102	0.1046	9e-04
16	rs78154682	66727123	0.9	0.447749409690379	1.25	2.17714413687786e-05	0.188346578506396	0.104191205313512	0.0198	0.0276	0.0085	0.0021	0.1501	0.0015	0.0028	0.0503	9e-04	0.0775	0.1538	0.0315	0.0014	0.1529	0.0212	0.0019	0.0023	0.0015	7e-04	0.0415	0.0281	0.0324	0.0706	0.0099	0.1053	7e-04
16	rs9926649	66750040	0.9	0.447749409690379	1.25	2.17714413687786e-05	0.16162720975614	0.10058455016583	0.0194	0.0281	0.0082	0.0019	0.1497	0.0014	0.0024	0.0509	8e-04	0.0784	0.1534	0.031	0.0016	0.1534	0.021	0.0017	0.002	0.0015	7e-04	0.0411	0.0283	0.0326	0.0712	0.0097	0.1057	6e-04
16	rs77040735	66757448	0.9	0.447749409690379	1.25	2.17714413687786e-05	0.162662959196639	0.102054029174501	0.0194	0.0281	0.0082	0.0019	0.1497	0.0014	0.0024	0.0509	8e-04	0.0784	0.1534	0.031	0.0016	0.1534	0.021	0.0017	0.002	0.0015	7e-04	0.0411	0.0283	0.0326	0.0712	0.0097	0.1057	6e-04
16	rs10990	66761616	0.9	0.447749409690379	1.25	2.17714413687786e-05	0.172159329175839	0.104769529533759	0.0194	0.0282	0.0082	0.0019	0.1497	0.0014	0.0024	0.051	8e-04	0.0784	0.1535	0.031	0.0016	0.1534	0.0209	0.0017	0.002	0.0015	7e-04	0.0411	0.0283	0.0326	0.0713	0.0096	0.1058	5e-04
16	rs2122491	66765067	0.9	0.447749409690379	1.29	3.80869684821604e-06	0.183598875613424	0.122068020489475	0.0194	0.0282	0.0081	0.0019	0.1497	0.0014	0.0024	0.051	8e-04	0.0784	0.1535	0.031	0.0016	0.1535	0.0209	0.0017	0.002	0.0015	7e-04	0.0411	0.0283	0.0326	0.0713	0.0096	0.1058	5e-04
16	rs3785089	66765585	0.9	0.447749409690379	1.3	2.40379976502746e-06	0.183858746993495	0.121805125156117	0.0194	0.0282	0.0081	0.0019	0.1497	0.0014	0.0024	0.051	8e-04	0.0784	0.1535	0.031	0.0016	0.1535	0.0209	0.0017	0.002	0.0015	7e-04	0.0411	0.0283	0.0326	0.0713	0.0096	0.1058	5e-04
16	rs75644995	66786276	0.9	0.447749409690379	1.31	1.50233129397145e-06	0.184565178420693	0.123033788456447	0.0194	0.0282	0.0081	0.0019	0.1497	0.0014	0.0024	0.051	8e-04	0.0785	0.1535	0.031	0.0016	0.1535	0.0209	0.0017	0.002	0.0014	6e-04	0.041	0.0283	0.0326	0.0712	0.0096	0.1058	5e-04
16	rs363156	66792714	0.9	0.447749409690379	1.31	1.50233129397145e-06	0.184676862679438	0.122857982015617	0.0194	0.0282	0.0081	0.0019	0.1497	0.0014	0.0024	0.051	8e-04	0.0785	0.1535	0.031	0.0016	0.1535	0.0209	0.0017	0.002	0.0014	6e-04	0.041	0.0283	0.0326	0.0712	0.0096	0.1058	5e-04
16	rs1983223	66798186	0.9	0.447749409690379	1.34	3.45763013188294e-07	0.184714099399268	0.122506652000453	0.0194	0.0282	0.0081	0.0019	0.1497	0.0014	0.0024	0.051	8e-04	0.0786	0.1535	0.031	0.0016	0.1535	0.0209	0.0017	0.002	0.0014	6e-04	0.041	0.0283	0.0326	0.0712	0.0096	0.1058	5e-04
16	rs117658310	66834568	0.9	0.447749409690379	1.34	3.45763013188294e-07	0.196426975019075	0.122857982015617	0.0192	0.0282	0.0081	0.0019	0.1497	0.0013	0.0024	0.0512	8e-04	0.0786	0.1538	0.031	0.0016	0.1536	0.0209	0.0017	0.002	0.0014	6e-04	0.0409	0.0284	0.0326	0.071	0.0096	0.1058	5e-04
16	rs363170	66843363	0.9	0.447749409690379	1.34	3.45763013188294e-07	0.214464310867523	0.149398206452259	0.0191	0.0282	0.0081	0.0019	0.1497	0.0013	0.0024	0.0513	8e-04	0.0785	0.1541	0.031	0.0016	0.1536	0.0209	0.0017	0.002	0.0014	6e-04	0.0409	0.0285	0.0325	0.0708	0.0096	0.1059	5e-04
16	rs78119748	66848660	0.9	0.447749409690379	1.34	3.45763013188294e-07	0.215519750479155	0.150816995741665	0.0191	0.0282	0.0081	0.0019	0.1497	0.0013	0.0024	0.0513	8e-04	0.0785	0.1541	0.031	0.0016	0.1536	0.0209	0.0017	0.0021	0.0014	6e-04	0.0408	0.0285	0.0325	0.0708	0.0096	0.1059	5e-04
16	rs459378	66853034	0.9	0.447749409690379	1.35	2.07762431279361e-07	0.217067549220019	0.149681578749105	0.0191	0.0282	0.0081	0.0019	0.1497	0.0014	0.0024	0.0513	8e-04	0.0785	0.1541	0.031	0.0016	0.1536	0.0209	0.0017	0.0021	0.0015	6e-04	0.0408	0.0285	0.0324	0.0708	0.0096	0.1059	5e-04
16	rs79483016	66886777	0.9	0.447749409690379	1.35	2.07762431279361e-07	0.21175793603861	0.156828124956511	0.0191	0.0283	0.0081	0.0019	0.1498	0.0014	0.0024	0.0513	8e-04	0.0785	0.1541	0.031	0.0016	0.1535	0.0209	0.0017	0.0021	0.0014	6e-04	0.0408	0.0285	0.0324	0.0708	0.0096	0.1058	5e-04
16	rs463025	66889670	0.9	0.447749409690379	1.35	2.07762431279361e-07	0.21127525317789	0.167325355761011	0.0191	0.0283	0.0081	0.0019	0.1499	0.0014	0.0024	0.0513	8e-04	0.0786	0.1541	0.031	0.0016	0.1534	0.0209	0.0017	0.0021	0.0014	6e-04	0.0407	0.0285	0.0324	0.0708	0.0096	0.1058	5e-04
16	rs462502	66909030	0.9	0.447749409690379	1.37	7.28263461801809e-08	0.198050824788234	0.155676690275074	0.0191	0.0284	0.008	0.0019	0.15	0.0015	0.0024	0.0513	8e-04	0.0785	0.1541	0.031	0.0016	0.1534	0.0208	0.0017	0.0021	0.0014	6e-04	0.0407	0.0285	0.0323	0.0707	0.0096	0.1058	5e-04
16	rs77234291	66911898	0.9	0.447749409690379	1.37	7.28263461801809e-08	0.196311276959745	0.152335667449292	0.0191	0.0284	0.008	0.0019	0.15	0.0015	0.0024	0.0513	8e-04	0.0785	0.1541	0.031	0.0016	0.1534	0.0208	0.0017	0.0021	0.0014	6e-04	0.0407	0.0285	0.0323	0.0707	0.0096	0.1058	5e-04
16	rs9925842	66915062	0.9	0.447749409690379	1.37	7.28263461801809e-08	0.197276613890778	0.162143937391934	0.0191	0.0284	0.008	0.0018	0.1501	0.0016	0.0024	0.0513	8e-04	0.0785	0.1541	0.031	0.0016	0.1534	0.0208	0.0017	0.0021	0.0014	6e-04	0.0406	0.0286	0.0323	0.0707	0.0097	0.1058	5e-04
16	rs889527	66921264	0.9	0.447749409690379	1.36	1.23615237096989e-07	0.19312569677311	0.163994830110435	0.0191	0.0284	0.008	0.0018	0.1502	0.0016	0.0024	0.0514	8e-04	0.0786	0.1541	0.031	0.0016	0.1534	0.0208	0.0017	0.0021	0.0013	7e-04	0.0406	0.0286	0.0323	0.0707	0.0096	0.1058	5e-04
16	rs117655957	66925126	0.9	0.447749409690379	1.36	1.23615237096989e-07	0.192133918848981	0.165657152777155	0.0191	0.0284	0.008	0.0018	0.1503	0.0016	0.0024	0.0514	8e-04	0.0786	0.1541	0.031	0.0016	0.1534	0.0208	0.0017	0.0021	0.0013	7e-04	0.0406	0.0286	0.0323	0.0707	0.0096	0.1058	5e-04
16	rs59405290	66929373	0.9	0.447749409690379	1.36	1.23615237096989e-07	0.188120710647369	0.158753877071578	0.0191	0.0284	0.0079	0.0018	0.1504	0.0016	0.0024	0.0514	8e-04	0.0786	0.1541	0.031	0.0016	0.1534	0.0207	0.0017	0.0021	0.0013	7e-04	0.0406	0.0286	0.0322	0.0708	0.0096	0.1058	5e-04
16	rs77712586	66933184	0.9	0.447749409690379	1.35	2.07762431279361e-07	0.190272729114839	0.158464482425801	0.019	0.0285	0.0079	0.0018	0.1504	0.0016	0.0024	0.0514	8e-04	0.0786	0.1541	0.031	0.0016	0.1535	0.0207	0.0017	0.0021	0.0013	7e-04	0.0406	0.0286	0.0322	0.0707	0.0096	0.1058	5e-04
16	rs117268784	66934410	0.9	0.447749409690379	1.35	2.07762431279361e-07	0.191867400170564	0.159043458968422	0.019	0.0285	0.0079	0.0018	0.1504	0.0016	0.0024	0.0514	8e-04	0.0785	0.1541	0.031	0.0016	0.1535	0.0207	0.0017	0.0021	0.0013	7e-04	0.0406	0.0286	0.0322	0.0707	0.0096	0.1058	5e-04
16	rs76765173	66937578	0.9	0.447749409690379	1.31	1.50233129397145e-06	0.194580465865383	0.163019752748501	0.019	0.0285	0.0079	0.0018	0.1505	0.0016	0.0025	0.0514	8e-04	0.0785	0.1541	0.031	0.0016	0.1535	0.0207	0.0017	0.0021	0.0013	7e-04	0.0406	0.0286	0.0322	0.0707	0.0096	0.1058	5e-04
16	rs7188181	66939738	0.9	0.447749409690379	1.31	1.50233129397145e-06	0.199215376444501	0.177255701343504	0.019	0.0286	0.0079	0.0018	0.1507	0.0016	0.0025	0.0514	8e-04	0.0785	0.1541	0.031	0.0016	0.1536	0.0207	0.0017	0.0021	0.0013	6e-04	0.0405	0.0286	0.0322	0.0706	0.0096	0.1057	5e-04
16	rs57110251	66944482	0.9	0.447749409690379	1.31	1.50233129397145e-06	0.205333612046856	0.211492539641594	0.019	0.0287	0.0079	0.0018	0.1512	0.0016	0.0025	0.0515	7e-04	0.0785	0.1542	0.031	0.0015	0.1537	0.0206	0.0017	0.0021	0.0012	6e-04	0.0404	0.0286	0.0322	0.0703	0.0095	0.1056	4e-04
16	rs61735427	66945947	0.9	0.447749409690379	1.31	1.50233129397145e-06	0.200149812826243	0.208730310155306	0.0189	0.0288	0.0079	0.0018	0.1513	0.0016	0.0025	0.0515	7e-04	0.0785	0.1542	0.031	0.0015	0.1538	0.0206	0.0017	0.0021	0.0012	6e-04	0.0403	0.0286	0.0322	0.0703	0.0095	0.1056	4e-04
16	Affx-13059890	66948130	0.9	0.447749409690379	1.31	1.50233129397145e-06	0.207515697090389	0.223527313617888	0.0189	0.0288	0.0079	0.0019	0.1515	0.0015	0.0025	0.0515	7e-04	0.0784	0.1541	0.031	0.0015	0.1539	0.0206	0.0017	0.0021	0.0012	6e-04	0.0403	0.0286	0.0321	0.0703	0.0095	0.1057	4e-04
16	rs74909124	66964545	0.91	0.406594937265203	1.31	1.50233129397145e-06	0.235142570143979	0.252283357420548	0.0186	0.0294	0.0078	0.0018	0.1528	0.0014	0.0024	0.0513	7e-04	0.0779	0.1536	0.0309	0.0014	0.1547	0.0204	0.0017	0.002	0.001	6e-04	0.0404	0.0286	0.0317	0.0703	0.0092	0.1063	3e-04
16	rs11075645	66967659	0.91	0.406594937265203	1.31	1.50233129397145e-06	0.238914373593066	0.253750074403435	0.0186	0.0294	0.0078	0.0019	0.1529	0.0014	0.0024	0.0513	7e-04	0.0779	0.1536	0.0309	0.0014	0.1547	0.0204	0.0017	0.002	0.001	6e-04	0.0404	0.0286	0.0317	0.0703	0.0092	0.1063	3e-04
16	rs11075646	66969176	0.91	0.406594937265203	1.31	1.50233129397145e-06	0.245332619758432	0.268907857295775	0.0186	0.0294	0.0078	0.0019	0.1529	0.0014	0.0024	0.0513	7e-04	0.0779	0.1536	0.0309	0.0014	0.1547	0.0204	0.0017	0.002	0.001	6e-04	0.0404	0.0286	0.0317	0.0703	0.0092	0.1063	3e-04
16	rs11568314	66970561	0.91	0.406594937265203	1.31	1.50233129397145e-06	0.248356919967662	0.266496312868419	0.0185	0.0294	0.0078	0.0019	0.1529	0.0014	0.0024	0.0513	7e-04	0.0779	0.1536	0.0309	0.0014	0.1547	0.0204	0.0017	0.002	9e-04	6e-04	0.0404	0.0286	0.0317	0.0703	0.0092	0.1064	3e-04
16	rs11568311	66971257	0.91	0.406594937265203	1.31	1.50233129397145e-06	0.250207754430416	0.264091538497001	0.0185	0.0294	0.0078	0.0019	0.1529	0.0014	0.0024	0.0513	7e-04	0.0779	0.1536	0.0309	0.0014	0.1547	0.0204	0.0017	0.002	9e-04	6e-04	0.0404	0.0286	0.0317	0.0703	0.0092	0.1064	3e-04
16	rs8045523	66973381	0.91	0.406594937265203	1.3	2.40379976502746e-06	0.254555642230403	0.272826513887828	0.0185	0.0294	0.0077	0.0019	0.153	0.0014	0.0024	0.0513	7e-04	0.0779	0.1536	0.0309	0.0014	0.1547	0.0204	0.0017	0.002	9e-04	6e-04	0.0404	0.0286	0.0317	0.0702	0.0092	0.1064	3e-04
16	rs11568310	66975195	0.91	0.406594937265203	1.3	2.40379976502746e-06	0.254021047082627	0.281298917916753	0.0185	0.0293	0.0077	0.0019	0.153	0.0014	0.0024	0.0513	7e-04	0.0779	0.1536	0.0309	0.0014	0.1547	0.0204	0.0017	0.002	9e-04	6e-04	0.0404	0.0286	0.0317	0.0702	0.0092	0.1064	3e-04
16	rs61745806	66997491	0.91	0.406594937265203	1.3	2.40379976502746e-06	0.242719334524961	0.285272005136179	0.0184	0.0293	0.0077	0.0019	0.1532	0.0014	0.0024	0.0513	6e-04	0.0783	0.1536	0.0309	0.0013	0.1546	0.0204	0.0017	0.002	0.001	6e-04	0.0403	0.0286	0.0317	0.0703	0.0092	0.1063	3e-04
16	rs13336470	66999370	0.91	0.406594937265203	1.3	2.40379976502746e-06	0.248576862443932	0.289026875031552	0.0184	0.0293	0.0077	0.0019	0.1532	0.0014	0.0024	0.0513	6e-04	0.0783	0.1536	0.0309	0.0013	0.1546	0.0205	0.0017	0.002	0.001	6e-04	0.0403	0.0286	0.0317	0.0703	0.0092	0.1063	3e-04
16	rs61743167	67003618	0.91	0.406594937265203	1.3	2.40379976502746e-06	0.250605341550629	0.286561054103229	0.0184	0.0293	0.0077	0.0019	0.1532	0.0014	0.0024	0.0513	6e-04	0.0783	0.1536	0.0309	0.0013	0.1547	0.0204	0.0017	0.002	0.001	6e-04	0.0402	0.0286	0.0317	0.0703	0.0092	0.1063	3e-04
16	rs3848289	67006838	0.91	0.406594937265203	1.3	2.40379976502746e-06	0.250826372663208	0.290556551205595	0.0184	0.0293	0.0077	0.0019	0.1532	0.0014	0.0024	0.0513	6e-04	0.0783	0.1536	0.0309	0.0013	0.1547	0.0204	0.0017	0.002	0.001	6e-04	0.0402	0.0286	0.0317	0.0704	0.0092	0.1063	3e-04
16	rs11645675	67010749	0.91	0.406594937265203	1.3	2.40379976502746e-06	0.254555642230403	0.294095902778297	0.0184	0.0293	0.0077	0.0019	0.1532	0.0014	0.0024	0.0513	7e-04	0.0783	0.1536	0.0309	0.0013	0.1547	0.0204	0.0017	0.002	0.001	6e-04	0.0402	0.0285	0.0317	0.0705	0.0092	0.1062	3e-04
16	rs8063817	67013084	0.91	0.406594937265203	1.3	2.40379976502746e-06	0.255984230086723	0.304313344114709	0.0184	0.0294	0.0077	0.0018	0.1533	0.0014	0.0024	0.0512	7e-04	0.0782	0.1536	0.0309	0.0013	0.1548	0.0204	0.0017	0.002	0.001	5e-04	0.0401	0.0285	0.0316	0.0708	0.0091	0.106	3e-04
16	rs118033323	67031481	0.91	0.406594937265203	1.3	2.40379976502746e-06	0.210592514076687	0.361171639010053	0.0182	0.0298	0.0076	0.0019	0.1559	0.0012	0.0024	0.0514	5e-04	0.0781	0.1535	0.0308	0.0012	0.1548	0.0204	0.0017	0.0019	8e-04	5e-04	0.0376	0.0283	0.0324	0.0709	0.0091	0.1059	2e-04
16	rs61744392	67037035	0.91	0.406594937265203	1.29	3.80869684821604e-06	0.206641298651142	0.414561407635708	0.0181	0.03	0.0076	0.0019	0.1566	0.0012	0.0023	0.0514	5e-04	0.0781	0.1534	0.0308	0.0012	0.1549	0.0204	0.0017	0.0019	8e-04	4e-04	0.0369	0.0283	0.0327	0.071	0.0091	0.1058	2e-04
16	rs80049126	67038140	0.91	0.406594937265203	1.29	3.80869684821604e-06	0.211355657255377	0.413909335328692	0.0181	0.03	0.0076	0.0019	0.1567	0.0012	0.0023	0.0515	5e-04	0.078	0.1534	0.0308	0.0012	0.1549	0.0204	0.0017	0.0019	8e-04	4e-04	0.0368	0.0283	0.0327	0.071	0.0091	0.1058	2e-04
16	rs3848290	67040335	0.91	0.406594937265203	1.29	3.80869684821604e-06	0.210351844523546	0.4233259481498	0.0181	0.0301	0.0076	0.0019	0.1569	0.0012	0.0023	0.0515	5e-04	0.078	0.1534	0.0308	0.0012	0.1549	0.0204	0.0017	0.0019	8e-04	4e-04	0.0366	0.0283	0.0328	0.071	0.0092	0.1057	2e-04
16	rs74702191	67114330	0.91	0.406594937265203	1.28	5.97594902411352e-06	0.196774302173312	0.393835344808944	0.018	0.0304	0.0075	0.0019	0.1582	0.0011	0.0023	0.0515	4e-04	0.0779	0.1534	0.0306	0.0012	0.155	0.0203	0.0016	0.0019	7e-04	4e-04	0.0353	0.0282	0.0335	0.0711	0.0093	0.1054	2e-04
16	rs35190484	67123841	0.91	0.406594937265203	1.28	5.97594902411352e-06	0.197818380333989	0.381031769424645	0.018	0.0304	0.0075	0.0019	0.1582	0.0011	0.0023	0.0515	4e-04	0.0779	0.1534	0.0306	0.0012	0.155	0.0203	0.0016	0.0019	7e-04	4e-04	0.0353	0.0282	0.0335	0.0711	0.0093	0.1054	2e-04
16	rs117181311	67127496	0.91	0.406594937265203	1.27	9.28532167350784e-06	0.200227794664097	0.352539271943987	0.018	0.0304	0.0075	0.0019	0.1583	0.0011	0.0023	0.0515	4e-04	0.0778	0.1534	0.0306	0.0012	0.155	0.0202	0.0016	0.0019	7e-04	4e-04	0.0353	0.0282	0.0335	0.0711	0.0093	0.1054	2e-04
16	rs13332075	67128148	0.91	0.406594937265203	1.27	9.28532167350784e-06	0.201282237916597	0.394607281352128	0.018	0.0304	0.0075	0.0019	0.1583	0.0011	0.0023	0.0515	4e-04	0.0778	0.1534	0.0306	0.0012	0.155	0.0202	0.0016	0.0019	7e-04	4e-04	0.0352	0.0282	0.0335	0.0711	0.0093	0.1054	2e-04
16	rs6499112	67135354	0.91	0.406594937265203	1.27	9.28532167350784e-06	0.200617962624286	0.388443529293688	0.018	0.0304	0.0075	0.0019	0.1583	0.0011	0.0022	0.0515	4e-04	0.0778	0.1534	0.0306	0.0012	0.155	0.0202	0.0016	0.0019	7e-04	4e-04	0.0352	0.0282	0.0335	0.0711	0.0093	0.1055	2e-04
16	rs77301385	67136991	0.91	0.406594937265203	1.27	9.28532167350784e-06	0.2007350971112	0.39023851175149	0.018	0.0304	0.0075	0.0019	0.1583	0.0011	0.0022	0.0515	4e-04	0.0778	0.1534	0.0306	0.0012	0.155	0.0202	0.0016	0.0019	7e-04	4e-04	0.0352	0.0282	0.0335	0.0711	0.0093	0.1055	2e-04
16	rs115599330	67144115	0.91	0.406594937265203	1.26	1.42874364723861e-05	0.199293151252878	0.38473267794117	0.018	0.0304	0.0075	0.0019	0.1582	0.0011	0.0022	0.0515	4e-04	0.0778	0.1534	0.0306	0.0012	0.155	0.0202	0.0016	0.0019	7e-04	4e-04	0.0352	0.0282	0.0335	0.0712	0.0093	0.1056	2e-04
16	rs12597880	67170432	0.91	0.406594937265203	1.26	1.42874364723861e-05	0.216863536495582	0.420966422415988	0.018	0.0305	0.0075	0.002	0.1581	0.0011	0.0022	0.0515	4e-04	0.0778	0.1534	0.0306	0.0012	0.1552	0.0201	0.0016	0.0018	7e-04	4e-04	0.0353	0.0282	0.0336	0.0713	0.0093	0.1056	2e-04
16	rs1152084	67171862	0.91	0.406594937265203	1.25	2.17714413687786e-05	0.215885772820807	0.40818317931713	0.018	0.0305	0.0075	0.002	0.1581	0.0011	0.0022	0.0515	4e-04	0.0778	0.1534	0.0306	0.0012	0.1552	0.0201	0.0016	0.0018	7e-04	4e-04	0.0352	0.0282	0.0336	0.0713	0.0093	0.1056	2e-04
16	rs77581787	67174873	0.91	0.406594937265203	1.24	3.28552202584996e-05	0.214748181459451	0.405587594281365	0.018	0.0305	0.0075	0.002	0.1581	0.0011	0.0022	0.0515	4e-04	0.0778	0.1534	0.0306	0.0012	0.1552	0.0201	0.0016	0.0019	7e-04	4e-04	0.0352	0.0282	0.0336	0.0713	0.0093	0.1056	2e-04
16	rs61023332	67178973	0.91	0.406594937265203	1.24	3.28552202584996e-05	0.214383243724058	0.414561407635708	0.018	0.0305	0.0075	0.002	0.158	0.0011	0.0022	0.0515	4e-04	0.0778	0.1534	0.0305	0.0012	0.1552	0.0201	0.0016	0.0019	7e-04	4e-04	0.0352	0.0282	0.0336	0.0713	0.0093	0.1057	2e-04
16	rs12918121	67187795	0.91	0.406594937265203	1.23	4.91038360275518e-05	0.213856726995371	0.405587594281365	0.018	0.0306	0.0075	0.0019	0.1581	0.0011	0.0022	0.0514	4e-04	0.0778	0.1534	0.0305	0.0012	0.1552	0.02	0.0016	0.0018	7e-04	4e-04	0.0352	0.0282	0.0337	0.0714	0.0093	0.1058	2e-04
16	Affx-13062542	67207933	0.91	0.406594937265203	1.23	4.91038360275518e-05	0.21972950141111	0.37100101106643	0.0179	0.0308	0.0074	0.0019	0.1585	0.001	0.0021	0.0511	3e-04	0.0776	0.1534	0.0303	0.0011	0.1553	0.0198	0.0015	0.0018	7e-04	4e-04	0.035	0.0282	0.0339	0.0715	0.0092	0.1063	1e-04
16	rs2233457	67208109	0.91	0.406594937265203	1.23	4.91038360275518e-05	0.220264072440694	0.374167170520064	0.0179	0.0308	0.0074	0.0019	0.1585	0.001	0.0021	0.0511	3e-04	0.0776	0.1534	0.0303	0.0011	0.1553	0.0198	0.0015	0.0018	7e-04	4e-04	0.035	0.0282	0.0339	0.0715	0.0092	0.1063	1e-04
16	rs61733768	67213950	0.92	0.368072033098782	1.23	4.91038360275518e-05	0.220923003595672	0.414300545224982	0.0179	0.0309	0.0074	0.0018	0.1586	0.001	0.0021	0.0509	3e-04	0.0776	0.1532	0.0302	0.0011	0.1554	0.0196	0.0015	0.0018	7e-04	4e-04	0.035	0.0281	0.034	0.0717	0.0093	0.1066	1e-04
16	rs9939768	67219107	0.92	0.368072033098782	1.22	7.26826239563774e-05	0.22286497858111	0.382179258775085	0.0179	0.0309	0.0073	0.0018	0.1586	0.001	0.0021	0.0508	3e-04	0.0776	0.1531	0.0302	0.0011	0.1554	0.0196	0.0015	0.0018	7e-04	4e-04	0.035	0.0281	0.0341	0.0718	0.0092	0.1068	1e-04
16	rs141772271	67220231	0.92	0.368072033098782	1.22	7.26826239563774e-05	0.223528242689226	0.384477122820901	0.0179	0.0309	0.0073	0.0018	0.1586	0.001	0.0021	0.0508	3e-04	0.0776	0.1531	0.0301	0.0011	0.1554	0.0195	0.0015	0.0018	7e-04	4e-04	0.035	0.0281	0.0341	0.0718	0.0092	0.1068	1e-04
16	rs3729639	67225501	0.92	0.368072033098782	1.22	7.26826239563774e-05	0.224774827799958	0.388059189181249	0.0179	0.0309	0.0073	0.0018	0.1587	0.001	0.0021	0.0508	3e-04	0.0776	0.1531	0.0301	0.0011	0.1554	0.0195	0.0015	0.0018	7e-04	4e-04	0.035	0.0281	0.0341	0.0718	0.0092	0.1068	1e-04
16	rs3730405	67230390	0.92	0.368072033098782	1.22	7.26826239563774e-05	0.228747849993603	0.417564527203756	0.0179	0.0309	0.0073	0.0018	0.1587	0.001	0.0021	0.0508	3e-04	0.0776	0.153	0.0302	0.0011	0.1554	0.0195	0.0015	0.0018	7e-04	4e-04	0.035	0.0281	0.0341	0.0718	0.0092	0.1069	1e-04
16	rs3730406	67230422	0.92	0.368072033098782	1.21	0.000106551886425999	0.227530923384785	0.418348916129328	0.0179	0.0309	0.0073	0.0018	0.1587	0.001	0.0021	0.0508	3e-04	0.0776	0.153	0.0302	0.0011	0.1554	0.0195	0.0015	0.0018	7e-04	4e-04	0.035	0.0281	0.0341	0.0718	0.0093	0.1069	1e-04
16	rs75193761	67233243	0.92	0.368072033098782	1.21	0.000106551886425999	0.231234807930608	0.429767068092039	0.0179	0.031	0.0073	0.0018	0.1587	0.001	0.0021	0.0508	3e-04	0.0776	0.153	0.0302	0.0011	0.1554	0.0194	0.0015	0.0018	7e-04	4e-04	0.035	0.0281	0.0341	0.0718	0.0093	0.1069	1e-04
16	rs12923138	67233266	0.92	0.368072033098782	1.21	0.000106551886425999	0.228579783410398	0.430821159735857	0.0179	0.031	0.0073	0.0018	0.1586	0.001	0.0021	0.0508	3e-04	0.0777	0.153	0.0301	0.0011	0.1553	0.0195	0.0015	0.0018	7e-04	4e-04	0.035	0.0281	0.0341	0.0718	0.0093	0.1069	1e-04
16	rs33948247	67235672	0.92	0.368072033098782	1.21	0.000106551886425999	0.227112130695896	0.421097413640073	0.0179	0.031	0.0073	0.0018	0.1586	0.001	0.0021	0.0508	3e-04	0.0777	0.153	0.0301	0.0011	0.1553	0.0194	0.0015	0.0018	7e-04	4e-04	0.035	0.0281	0.0341	0.0718	0.0093	0.1069	1e-04
16	rs34595673	67241930	0.92	0.368072033098782	1.2	0.000154710351863633	0.225482942355434	0.417564527203756	0.0179	0.031	0.0073	0.0018	0.1587	0.001	0.0021	0.0508	3e-04	0.0777	0.153	0.0301	0.0011	0.1553	0.0194	0.0015	0.0018	7e-04	4e-04	0.035	0.0281	0.0341	0.0718	0.0093	0.1069	1e-04
16	rs56307932	67245855	0.92	0.368072033098782	1.19	0.000222494297558734	0.222202814690744	0.403643883507069	0.0179	0.031	0.0073	0.0018	0.1587	0.001	0.0021	0.0508	3e-04	0.0777	0.1529	0.0301	0.0011	0.1553	0.0194	0.0015	0.0018	7e-04	4e-04	0.035	0.0281	0.0341	0.0718	0.0093	0.1069	1e-04
16	rs76561044	67260418	0.92	0.368072033098782	1.19	0.000222494297558734	0.219441956494774	0.396538947424643	0.018	0.031	0.0073	0.0018	0.1587	0.001	0.0021	0.0508	3e-04	0.0777	0.1529	0.0301	0.0011	0.1553	0.0194	0.0015	0.0018	7e-04	4e-04	0.035	0.0281	0.0341	0.0719	0.0093	0.107	1e-04
16	rs77958237	67268008	0.92	0.368072033098782	1.19	0.000222494297558734	0.219195657147684	0.394221260866929	0.018	0.031	0.0073	0.0018	0.1587	0.001	0.0021	0.0508	3e-04	0.0777	0.1529	0.0301	0.0011	0.1553	0.0194	0.0015	0.0018	7e-04	4e-04	0.035	0.0281	0.0341	0.0719	0.0093	0.107	1e-04
16	rs72798021	67284945	0.92	0.368072033098782	1.19	0.000222494297558734	0.218007393103417	0.38793109929597	0.0179	0.031	0.0073	0.0018	0.1588	0.001	0.0021	0.0509	3e-04	0.0778	0.1528	0.0301	0.0011	0.1553	0.0193	0.0015	0.0018	7e-04	4e-04	0.035	0.0281	0.0341	0.072	0.0093	0.107	1e-04
16	rs8053031	67298163	0.92	0.368072033098782	1.19	0.000222494297558734	0.215885772820807	0.404161956150176	0.0177	0.031	0.0073	0.0017	0.1589	9e-04	0.0021	0.0508	3e-04	0.0778	0.1526	0.03	0.0011	0.1553	0.0192	0.0015	0.0018	7e-04	4e-04	0.035	0.028	0.0342	0.0721	0.0093	0.1075	1e-04
16	rs76720833	67303539	0.92	0.368072033098782	1.19	0.000222494297558734	0.218048307505222	0.43068936038078	0.0176	0.031	0.0073	0.0017	0.159	9e-04	0.0021	0.0508	3e-04	0.0778	0.1525	0.03	0.0011	0.1554	0.0191	0.0014	0.0018	8e-04	4e-04	0.0349	0.028	0.0342	0.0721	0.0093	0.1077	1e-04
16	rs1061356	67304915	0.92	0.368072033098782	1.19	0.000222494297558734	0.218007393103417	0.425557653857515	0.0176	0.031	0.0073	0.0017	0.159	9e-04	0.0021	0.0508	3e-04	0.0778	0.1525	0.03	0.0011	0.1554	0.0191	0.0014	0.0018	8e-04	4e-04	0.0349	0.028	0.0342	0.0722	0.0093	0.1077	1e-04
16	rs78132437	67311618	0.92	0.368072033098782	1.19	0.000222494297558734	0.211999510017349	0.367085528301674	0.0174	0.0311	0.0072	0.0017	0.1592	9e-04	0.002	0.0508	3e-04	0.0779	0.1523	0.0299	0.0011	0.1554	0.019	0.0014	0.0017	8e-04	4e-04	0.0349	0.028	0.0343	0.0722	0.0093	0.1082	1e-04
16	rs11860295	67316234	0.92	0.368072033098782	1.19	0.000222494297558734	0.207277017941121	0.36658116032061	0.0172	0.0311	0.0072	0.0016	0.1594	9e-04	0.002	0.0508	3e-04	0.0778	0.1522	0.0298	0.001	0.1554	0.0189	0.0014	0.0017	8e-04	3e-04	0.0348	0.0279	0.0343	0.0723	0.0093	0.1086	1e-04
16	rs7200919	67316600	0.92	0.368072033098782	1.19	0.000222494297558734	0.208711419650514	0.373786831923414	0.0172	0.0311	0.0072	0.0016	0.1594	8e-04	0.002	0.0508	3e-04	0.0778	0.1522	0.0298	0.001	0.1555	0.0189	0.0014	0.0017	8e-04	3e-04	0.0348	0.0279	0.0343	0.0723	0.0093	0.1086	1e-04
16	rs8044843	67318242	0.92	0.368072033098782	1.19	0.000222494297558734	0.209270750532681	0.377976520300488	0.0172	0.0311	0.0072	0.0016	0.1594	8e-04	0.002	0.0508	3e-04	0.0778	0.1521	0.0298	0.001	0.1555	0.0188	0.0014	0.0017	9e-04	3e-04	0.0348	0.0279	0.0343	0.0723	0.0094	0.1087	1e-04
16	rs77172471	67319622	0.92	0.368072033098782	1.18	0.000316938334731296	0.21915462230921	0.420442567764563	0.0172	0.0311	0.0072	0.0016	0.1594	8e-04	0.002	0.0508	3e-04	0.0778	0.1521	0.0298	0.001	0.1556	0.0188	0.0013	0.0017	9e-04	3e-04	0.0348	0.0279	0.0343	0.0723	0.0094	0.1088	1e-04
16	rs76230685	67319752	0.92	0.368072033098782	1.18	0.000316938334731296	0.219359839509541	0.424113247561946	0.0172	0.0311	0.0072	0.0016	0.1594	8e-04	0.002	0.0508	3e-04	0.0778	0.1521	0.0298	0.001	0.1555	0.0188	0.0013	0.0017	9e-04	3e-04	0.0348	0.0279	0.0343	0.0723	0.0094	0.1088	1e-04
16	rs74330121	67319986	0.92	0.368072033098782	1.18	0.000316938334731296	0.216089269187668	0.421883592289604	0.0172	0.0311	0.0072	0.0016	0.1595	8e-04	0.002	0.0508	3e-04	0.0778	0.1521	0.0298	0.001	0.1556	0.0188	0.0013	0.0017	9e-04	3e-04	0.0348	0.0278	0.0343	0.0723	0.0094	0.1088	1e-04
16	rs3868142	67320223	0.92	0.368072033098782	1.18	0.000316938334731296	0.213169302885806	0.419526246986788	0.0172	0.0311	0.0072	0.0016	0.1596	8e-04	0.002	0.0508	3e-04	0.0778	0.1521	0.0298	0.001	0.1556	0.0188	0.0013	0.0017	9e-04	3e-04	0.0348	0.0277	0.0344	0.0723	0.0094	0.1088	1e-04
16	rs785029	67320920	0.92	0.368072033098782	1.17	0.00044720216140482	0.211395865754136	0.428713670318754	0.0172	0.0311	0.0072	0.0016	0.1597	8e-04	0.002	0.0508	3e-04	0.0778	0.1521	0.0298	0.001	0.1556	0.0188	0.0013	0.0017	9e-04	3e-04	0.0348	0.0276	0.0344	0.0723	0.0094	0.1089	1e-04
16	rs17680862	67322118	0.92	0.368072033098782	1.16	0.000625064984576273	0.210351844523546	0.422670167038605	0.0172	0.0311	0.0072	0.0016	0.1597	8e-04	0.002	0.0508	3e-04	0.0778	0.1521	0.0298	0.001	0.1556	0.0188	0.0013	0.0017	9e-04	3e-04	0.0348	0.0276	0.0344	0.0723	0.0094	0.1089	1e-04
16	rs143573730	67338357	0.92	0.368072033098782	1.16	0.000625064984576273	0.210512273663319	0.428450429452184	0.0172	0.0311	0.0072	0.0016	0.1597	8e-04	0.002	0.0508	3e-04	0.0777	0.1521	0.0298	0.001	0.1555	0.0188	0.0013	0.0017	9e-04	3e-04	0.0347	0.0276	0.0344	0.0723	0.0094	0.109	1e-04
16	rs79656987	67357900	0.92	0.368072033098782	1.16	0.000625064984576273	0.21430219379878	0.430030526005735	0.0172	0.0311	0.0072	0.0016	0.1598	8e-04	0.002	0.0509	3e-04	0.0777	0.152	0.0298	0.001	0.1555	0.0187	0.0013	0.0017	9e-04	3e-04	0.0347	0.0276	0.0344	0.0723	0.0094	0.1092	1e-04
16	rs2885477	67378212	0.92	0.368072033098782	1.16	0.000625064984576273	0.219359839509541	0.445916567275182	0.0172	0.031	0.0072	0.0016	0.1598	8e-04	0.002	0.0509	3e-04	0.0776	0.1519	0.0298	0.001	0.1555	0.0187	0.0013	0.0017	9e-04	3e-04	0.0346	0.0276	0.0345	0.0724	0.0094	0.1093	1e-04
16	rs79636320	67381383	0.92	0.368072033098782	1.16	0.000625064984576273	0.21972950141111	0.450845538870981	0.0172	0.031	0.0072	0.0016	0.1598	8e-04	0.002	0.0509	3e-04	0.0776	0.1519	0.0298	0.001	0.1555	0.0187	0.0013	0.0017	9e-04	3e-04	0.0346	0.0276	0.0345	0.0724	0.0094	0.1093	1e-04
16	rs35310411	67385250	0.92	0.368072033098782	1.15	0.000865485742366836	0.220099511644408	0.457930804055189	0.0172	0.031	0.0072	0.0016	0.1599	8e-04	0.002	0.0509	3e-04	0.0776	0.1519	0.0298	0.001	0.1555	0.0187	0.0013	0.0017	9e-04	3e-04	0.0346	0.0276	0.0345	0.0724	0.0094	0.1093	1e-04
16	rs1471143	67386349	0.92	0.368072033098782	1.15	0.000865485742366836	0.219976136197975	0.457127239519152	0.0172	0.031	0.0072	0.0016	0.1599	8e-04	0.002	0.0509	3e-04	0.0776	0.1519	0.0298	0.001	0.1555	0.0187	0.0013	0.0017	9e-04	3e-04	0.0346	0.0276	0.0345	0.0724	0.0094	0.1093	1e-04
16	rs16942883	67387817	0.92	0.368072033098782	1.15	0.000865485742366836	0.219811695805525	0.458466719760697	0.0172	0.031	0.0072	0.0016	0.1599	8e-04	0.002	0.0509	3e-04	0.0776	0.1519	0.0298	0.001	0.1555	0.0187	0.0013	0.0017	9e-04	3e-04	0.0346	0.0276	0.0345	0.0724	0.0094	0.1093	1e-04
16	rs116899303	67390398	0.92	0.368072033098782	1.15	0.000865485742366836	0.219031543599097	0.462894291416044	0.0172	0.0311	0.0072	0.0016	0.1598	8e-04	0.002	0.051	3e-04	0.0776	0.1521	0.0298	0.001	0.1554	0.0187	0.0013	0.0017	9e-04	3e-04	0.0346	0.0276	0.0344	0.0724	0.0094	0.1093	1e-04
16	rs8052655	67409180	0.92	0.368072033098782	1.15	0.000865485742366836	0.2207993701616	0.458868764585432	0.0172	0.031	0.0072	0.0016	0.1599	8e-04	0.002	0.051	3e-04	0.0776	0.152	0.0298	0.001	0.1554	0.0186	0.0013	0.0017	9e-04	3e-04	0.0346	0.0274	0.0346	0.0724	0.0094	0.1093	1e-04
16	rs72798032	67416845	0.92	0.368072033098782	1.15	0.000865485742366836	0.221706913879732	0.469623887430701	0.0172	0.031	0.0072	0.0016	0.1599	8e-04	0.002	0.051	3e-04	0.0776	0.152	0.0298	0.001	0.1554	0.0186	0.0013	0.0017	9e-04	3e-04	0.0346	0.0274	0.0346	0.0724	0.0094	0.1093	1e-04
16	rs16957415	67418957	0.92	0.368072033098782	1.15	0.000865485742366836	0.221996114128986	0.470568050243746	0.0172	0.031	0.0072	0.0016	0.1599	8e-04	0.002	0.0509	3e-04	0.0776	0.152	0.0298	0.001	0.1554	0.0186	0.0013	0.0017	9e-04	3e-04	0.0346	0.0274	0.0346	0.0724	0.0094	0.1093	1e-04
16	rs8044588	67420328	0.92	0.368072033098782	1.15	0.000865485742366836	0.221872145373421	0.472052731375092	0.0172	0.031	0.0072	0.0016	0.1599	8e-04	0.002	0.0509	3e-04	0.0776	0.152	0.0298	0.001	0.1554	0.0186	0.0013	0.0017	9e-04	3e-04	0.0346	0.0274	0.0346	0.0724	0.0094	0.1093	1e-04
16	rs12920590	67420603	0.92	0.368072033098782	1.15	0.000865485742366836	0.221872145373421	0.472052731375092	0.0172	0.031	0.0072	0.0016	0.1599	8e-04	0.002	0.0509	3e-04	0.0776	0.152	0.0298	0.001	0.1554	0.0186	0.0013	0.0017	9e-04	3e-04	0.0346	0.0274	0.0346	0.0724	0.0094	0.1093	1e-04
16	rs2242140	67421798	0.92	0.368072033098782	1.15	0.000865485742366836	0.221170386546582	0.469489047360498	0.0172	0.031	0.0072	0.0016	0.1599	8e-04	0.002	0.0509	3e-04	0.0776	0.152	0.0298	0.001	0.1554	0.0186	0.0013	0.0017	9e-04	3e-04	0.0346	0.0274	0.0346	0.0724	0.0094	0.1093	1e-04
16	rs34229857	67434917	0.92	0.368072033098782	1.15	0.000865485742366836	0.219195657147684	0.458600724416322	0.0172	0.031	0.0072	0.0016	0.1599	8e-04	0.002	0.051	3e-04	0.0776	0.152	0.0298	0.001	0.1554	0.0186	0.0013	0.0017	9e-04	3e-04	0.0346	0.0274	0.0346	0.0724	0.0094	0.1093	1e-04
16	rs11642680	67435401	0.92	0.368072033098782	1.15	0.000865485742366836	0.219031543599097	0.458064767539088	0.0172	0.031	0.0072	0.0016	0.1599	8e-04	0.002	0.051	3e-04	0.0776	0.152	0.0298	0.001	0.1554	0.0186	0.0013	0.0017	9e-04	3e-04	0.0346	0.0274	0.0346	0.0724	0.0094	0.1093	1e-04
16	rs80180406	67435558	0.92	0.368072033098782	1.15	0.000865485742366836	0.218990525964275	0.457796850870385	0.0172	0.031	0.0072	0.0016	0.1599	8e-04	0.002	0.051	3e-04	0.0776	0.152	0.0298	0.001	0.1554	0.0186	0.0013	0.0017	9e-04	3e-04	0.0346	0.0274	0.0346	0.0724	0.0094	0.1093	1e-04
16	rs117281524	67440719	0.92	0.368072033098782	1.15	0.000865485742366836	0.217966483003397	0.444321069904285	0.0172	0.031	0.0072	0.0016	0.1599	8e-04	0.002	0.0509	3e-04	0.0776	0.152	0.0298	0.001	0.1554	0.0186	0.0013	0.0017	9e-04	3e-04	0.0346	0.0274	0.0346	0.0724	0.0094	0.1093	1e-04
16	rs117028005	67443359	0.92	0.368072033098782	1.15	0.000865485742366836	0.216863536495582	0.449511970866798	0.0172	0.031	0.0072	0.0016	0.1599	8e-04	0.002	0.0509	3e-04	0.0776	0.152	0.0298	0.001	0.1554	0.0186	0.0013	0.0017	9e-04	3e-04	0.0346	0.0274	0.0346	0.0724	0.0094	0.1093	1e-04
16	rs113130048	67459459	0.92	0.368072033098782	1.15	0.000865485742366836	0.21507286324924	0.430162271218528	0.0172	0.0313	0.0071	0.0015	0.1605	8e-04	0.0019	0.0505	4e-04	0.0777	0.1518	0.0299	0.001	0.1549	0.0187	0.0013	0.0017	9e-04	4e-04	0.0346	0.0275	0.0348	0.0723	0.0094	0.109	1e-04
16	rs4360931	67471926	0.92	0.368072033098782	1.15	0.000865485742366836	0.21972950141111	0.436631006227912	0.0172	0.0313	0.0071	0.0015	0.1605	8e-04	0.0019	0.0505	4e-04	0.0777	0.1518	0.0299	0.001	0.1548	0.0187	0.0012	0.0017	9e-04	4e-04	0.0346	0.0275	0.0348	0.0723	0.0094	0.109	1e-04
16	rs9922624	67478976	0.92	0.368072033098782	1.15	0.000865485742366836	0.220017257046644	0.436366471005598	0.0172	0.0313	0.0071	0.0015	0.1605	8e-04	0.0019	0.0505	4e-04	0.0777	0.1518	0.0299	0.0011	0.1548	0.0187	0.0012	0.0017	9e-04	4e-04	0.0347	0.0275	0.0348	0.0722	0.0094	0.109	1e-04
16	rs1471142	67488877	0.92	0.368072033098782	1.15	0.000865485742366836	0.22274073904154	0.435440935232717	0.0172	0.0313	0.0071	0.0015	0.1605	8e-04	0.0019	0.0505	5e-04	0.0777	0.1518	0.0299	0.0011	0.1548	0.0188	0.0012	0.0017	9e-04	4e-04	0.0347	0.0275	0.0348	0.0722	0.0094	0.109	1e-04
16	rs118114308	67489313	0.92	0.368072033098782	1.15	0.000865485742366836	0.222906400356468	0.434648037229202	0.0172	0.0313	0.0071	0.0015	0.1605	8e-04	0.0019	0.0505	5e-04	0.0777	0.1518	0.0299	0.0011	0.1548	0.0188	0.0012	0.0017	9e-04	4e-04	0.0347	0.0275	0.0348	0.0722	0.0094	0.109	1e-04
16	rs74566479	67498390	0.92	0.368072033098782	1.15	0.000865485742366836	0.222575146491969	0.410913404832249	0.0172	0.0313	0.0071	0.0015	0.1604	8e-04	0.0019	0.0505	5e-04	0.0778	0.1518	0.0299	0.0011	0.1547	0.0188	0.0012	0.0017	9e-04	4e-04	0.0347	0.0275	0.0349	0.0722	0.0094	0.109	1e-04
16	rs3892816	67499714	0.92	0.368072033098782	1.15	0.000865485742366836	0.221624323925123	0.406365794144653	0.0172	0.0313	0.0071	0.0015	0.1604	8e-04	0.0019	0.0505	5e-04	0.0778	0.1518	0.0299	0.0011	0.1547	0.0188	0.0012	0.0017	9e-04	4e-04	0.0347	0.0275	0.0349	0.0722	0.0094	0.109	1e-04
16	rs35430428	67503807	0.92	0.368072033098782	1.15	0.000865485742366836	0.223030691468536	0.407663700213299	0.0172	0.0313	0.0071	0.0015	0.1604	8e-04	0.0019	0.0505	5e-04	0.0778	0.1518	0.0299	0.0011	0.1547	0.0188	0.0012	0.0017	9e-04	4e-04	0.0347	0.0275	0.0349	0.0722	0.0094	0.109	1e-04
16	rs72790338	67504682	0.92	0.368072033098782	1.15	0.000865485742366836	0.222616538182482	0.40714440197708	0.0172	0.0313	0.0071	0.0015	0.1604	8e-04	0.0019	0.0505	5e-04	0.0778	0.1518	0.0299	0.0011	0.1547	0.0188	0.0012	0.0018	9e-04	4e-04	0.0347	0.0275	0.0349	0.0722	0.0094	0.109	1e-04
16	rs8063771	67506115	0.92	0.368072033098782	1.15	0.000865485742366836	0.221954786911935	0.400151669941544	0.0172	0.0313	0.0071	0.0015	0.1604	8e-04	0.0019	0.0505	5e-04	0.0778	0.1518	0.0299	0.0011	0.1547	0.0188	0.0012	0.0018	9e-04	4e-04	0.0347	0.0275	0.0349	0.0722	0.0094	0.109	1e-04
16	rs5030980	67516945	0.92	0.368072033098782	1.15	0.000865485742366836	0.214748181459451	0.375308838075504	0.0172	0.0313	0.0071	0.0015	0.1604	8e-04	0.0019	0.0505	5e-04	0.0778	0.1518	0.0299	0.0011	0.1547	0.0188	0.0012	0.0018	9e-04	4e-04	0.0347	0.0275	0.0349	0.0722	0.0094	0.109	1e-04
16	rs4380048	67538193	0.92	0.368072033098782	1.14	0.0011872227598965	0.206244534339492	0.389981945165096	0.0172	0.0312	0.0071	0.0015	0.1604	8e-04	0.0019	0.0506	5e-04	0.0778	0.1518	0.03	0.0011	0.1547	0.0188	0.0012	0.0018	9e-04	4e-04	0.0347	0.0275	0.0349	0.072	0.0094	0.1091	1e-04
16	rs118161478	67559336	0.92	0.368072033098782	1.14	0.0011872227598965	0.209150822830252	0.412345501795286	0.0172	0.0312	0.0071	0.0015	0.1604	8e-04	0.0019	0.0505	5e-04	0.0779	0.1518	0.0299	0.0011	0.1547	0.0189	0.0013	0.0018	9e-04	4e-04	0.0347	0.0274	0.0349	0.0719	0.0094	0.1091	1e-04
16	rs117467133	67572534	0.92	0.368072033098782	1.14	0.0011872227598965	0.224400446246453	0.489008727984637	0.0171	0.0315	0.0074	0.0015	0.1604	0.001	0.0019	0.0503	5e-04	0.0783	0.1516	0.0298	0.0011	0.1544	0.0197	0.0013	0.002	9e-04	4e-04	0.0348	0.0269	0.035	0.0709	0.0094	0.1091	2e-04
16	rs1210978	67578396	0.92	0.368072033098782	1.14	0.0011872227598965	0.224899698980907	0.47597270842021	0.017	0.0316	0.0074	0.0015	0.1604	0.0011	0.0019	0.0503	5e-04	0.0783	0.1516	0.0298	0.0012	0.1543	0.0198	0.0013	0.002	0.001	4e-04	0.0349	0.0268	0.035	0.0707	0.0094	0.1091	2e-04
16	rs77172747	67605125	0.92	0.368072033098782	1.14	0.0011872227598965	0.228663808117242	0.430425794142742	0.017	0.0317	0.0075	0.0016	0.1603	0.0012	0.0019	0.0502	5e-04	0.0785	0.1515	0.0297	0.0012	0.1542	0.0201	0.0014	0.0021	0.001	5e-04	0.0349	0.0266	0.035	0.0703	0.0095	0.109	2e-04
16	rs7203742	67605794	0.92	0.368072033098782	1.14	0.0011872227598965	0.232165970890978	0.457796850870385	0.017	0.0317	0.0075	0.0016	0.1603	0.0012	0.0019	0.0502	5e-04	0.0785	0.1515	0.0297	0.0012	0.1542	0.0201	0.0014	0.0021	9e-04	5e-04	0.0349	0.0266	0.035	0.0703	0.0095	0.109	2e-04
16	rs35960937	67623334	0.92	0.368072033098782	1.14	0.0011872227598965	0.230474491650118	0.452313668362595	0.017	0.0317	0.0075	0.0016	0.1603	0.0012	0.0019	0.0502	5e-04	0.0785	0.1516	0.0297	0.0012	0.1541	0.0201	0.0014	0.0021	0.001	5e-04	0.035	0.0266	0.0351	0.0702	0.0095	0.1089	2e-04
16	rs113751961	67658146	0.92	0.368072033098782	1.14	0.0011872227598965	0.2259835353307	0.413127217201754	0.0169	0.0318	0.0075	0.0017	0.1603	0.0012	0.002	0.0502	5e-04	0.0787	0.1519	0.0296	0.0012	0.1538	0.0201	0.0014	0.0022	0.001	5e-04	0.0351	0.0265	0.0353	0.0698	0.0095	0.1087	2e-04
16	rs80190634	67660902	0.92	0.368072033098782	1.14	0.0011872227598965	0.225691447596493	0.414561407635708	0.0169	0.0318	0.0075	0.0017	0.1602	0.0012	0.002	0.0502	5e-04	0.0787	0.1519	0.0296	0.0012	0.1538	0.0201	0.0014	0.0022	0.001	5e-04	0.0351	0.0265	0.0353	0.0698	0.0095	0.1087	2e-04
16	rs36008260	67666095	0.92	0.368072033098782	1.14	0.0011872227598965	0.22361122805437	0.40792341716804	0.0169	0.0318	0.0075	0.0017	0.1602	0.0013	0.002	0.0502	5e-04	0.0787	0.1519	0.0296	0.0012	0.1538	0.0201	0.0014	0.0022	0.001	5e-04	0.0351	0.0265	0.0353	0.0697	0.0095	0.1086	2e-04
16	rs73597575	67677001	0.92	0.368072033098782	1.14	0.0011872227598965	0.229042131766124	0.433327400364691	0.0168	0.0321	0.0075	0.0018	0.16	0.0013	0.002	0.0503	5e-04	0.0789	0.152	0.0295	0.0012	0.1535	0.02	0.0014	0.0024	0.001	5e-04	0.0354	0.0264	0.0355	0.0691	0.0095	0.1084	2e-04
16	rs117588403	67677877	0.92	0.368072033098782	1.14	0.0011872227598965	0.224816447230967	0.428187232058917	0.0168	0.0321	0.0075	0.0018	0.16	0.0013	0.002	0.0503	5e-04	0.079	0.152	0.0295	0.0012	0.1535	0.02	0.0014	0.0024	0.001	5e-04	0.0355	0.0264	0.0355	0.0691	0.0095	0.1084	2e-04
16	rs117556162	67680806	0.92	0.368072033098782	1.14	0.0011872227598965	0.225107903533522	0.422014660590019	0.0167	0.0322	0.0075	0.0018	0.16	0.0014	0.002	0.0504	5e-04	0.0791	0.152	0.0295	0.0012	0.1534	0.02	0.0014	0.0024	0.001	5e-04	0.0356	0.0264	0.0355	0.0689	0.0095	0.1082	2e-04
16	rs78320020	67685900	0.92	0.368072033098782	1.14	0.0011872227598965	0.218498649833577	0.407533858690854	0.0167	0.0323	0.0075	0.0018	0.16	0.0014	0.002	0.0505	5e-04	0.0792	0.1521	0.0294	0.0012	0.1532	0.02	0.0015	0.0024	0.001	5e-04	0.0357	0.0264	0.0356	0.0686	0.0095	0.108	2e-04
16	rs7200950	67689752	0.92	0.368072033098782	1.14	0.0011872227598965	0.218416730696424	0.429503653545232	0.0167	0.0324	0.0075	0.0019	0.16	0.0014	0.002	0.0506	5e-04	0.0793	0.1522	0.0294	0.0012	0.1531	0.02	0.0015	0.0025	0.001	5e-04	0.0358	0.0264	0.0357	0.0684	0.0095	0.1078	2e-04
16	rs6979	67691668	0.92	0.368072033098782	1.13	0.00161350121478345	0.232844484169239	0.451779657269403	0.0167	0.0324	0.0075	0.0019	0.16	0.0014	0.002	0.0506	5e-04	0.0793	0.1522	0.0293	0.0012	0.153	0.02	0.0015	0.0025	0.001	5e-04	0.0359	0.0264	0.0358	0.0683	0.0095	0.1077	2e-04
16	rs35356834	67696365	0.92	0.368072033098782	1.13	0.00161350121478345	0.219811695805525	0.401702735965235	0.0166	0.0326	0.0075	0.0019	0.16	0.0015	0.0021	0.0506	5e-04	0.0793	0.1522	0.0293	0.0013	0.1527	0.0201	0.0015	0.0026	0.001	5e-04	0.036	0.0264	0.0359	0.0683	0.0095	0.107	2e-04
16	rs143645135	67697922	0.92	0.368072033098782	1.13	0.00161350121478345	0.225107903533522	0.426083220514208	0.0166	0.0326	0.0075	0.002	0.1596	0.0015	0.0021	0.0506	5e-04	0.0793	0.1522	0.0292	0.0013	0.1525	0.0201	0.0016	0.0026	0.001	5e-04	0.0361	0.0264	0.0359	0.0683	0.0096	0.1073	2e-04
16	rs12449157	67708897	0.92	0.368072033098782	1.13	0.00161350121478345	0.237453153521935	0.40455063014013	0.0166	0.0327	0.0076	0.002	0.159	0.0016	0.0022	0.0506	5e-04	0.0793	0.1522	0.0292	0.0013	0.1522	0.0201	0.0016	0.0027	0.001	5e-04	0.0361	0.0264	0.0359	0.0682	0.0096	0.1078	2e-04
16	rs12927959	67727069	0.92	0.368072033098782	1.13	0.00161350121478345	0.236595925180706	0.391008492078606	0.0166	0.0327	0.0076	0.002	0.1591	0.0016	0.0022	0.0506	5e-04	0.0792	0.1522	0.0292	0.0013	0.1522	0.0201	0.0017	0.0027	0.001	5e-04	0.0362	0.0264	0.0359	0.0682	0.0096	0.1078	2e-04
16	rs116891503	67738625	0.92	0.368072033098782	1.13	0.00161350121478345	0.237538970595392	0.375308838075504	0.0166	0.0327	0.0076	0.002	0.1591	0.0016	0.0022	0.0506	5e-04	0.0792	0.1522	0.0292	0.0013	0.1522	0.0201	0.0017	0.0027	0.001	5e-04	0.0362	0.0264	0.0359	0.0682	0.0096	0.1078	2e-04
16	rs74900413	67743424	0.92	0.368072033098782	1.13	0.00161350121478345	0.23638188584693	0.371633636829433	0.0166	0.0327	0.0076	0.002	0.1591	0.0016	0.0022	0.0506	5e-04	0.0791	0.1522	0.0292	0.0013	0.1523	0.0201	0.0017	0.0027	0.001	5e-04	0.0362	0.0264	0.0359	0.0682	0.0096	0.1078	2e-04
16	rs114376569	67764626	0.92	0.368072033098782	1.13	0.00161350121478345	0.238527098274881	0.353287541709458	0.0166	0.0327	0.0076	0.002	0.1591	0.0016	0.0022	0.0506	5e-04	0.0791	0.1523	0.0292	0.0013	0.1524	0.0201	0.0017	0.0027	0.001	5e-04	0.0362	0.0264	0.0359	0.0682	0.0096	0.1078	2e-04
16	rs72790359	67789229	0.92	0.368072033098782	1.13	0.00161350121478345	0.238613129482891	0.38601116241541	0.0166	0.0326	0.0076	0.0019	0.1591	0.0016	0.0022	0.0506	5e-04	0.079	0.1524	0.0292	0.0013	0.1524	0.0201	0.0017	0.0027	0.001	5e-04	0.0362	0.0264	0.0359	0.0682	0.0096	0.1077	2e-04
16	rs10775302	67792439	0.92	0.368072033098782	1.13	0.00161350121478345	0.238742208410178	0.388187290811279	0.0166	0.0326	0.0076	0.0019	0.1591	0.0016	0.0022	0.0506	5e-04	0.079	0.1524	0.0292	0.0013	0.1524	0.0201	0.0017	0.0027	0.001	5e-04	0.0362	0.0264	0.0359	0.0682	0.0096	0.1077	2e-04
16	rs118029415	67795394	0.92	0.368072033098782	1.13	0.00161350121478345	0.239215827507434	0.391778892761039	0.0166	0.0326	0.0076	0.0019	0.1591	0.0016	0.0022	0.0506	5e-04	0.079	0.1525	0.0292	0.0013	0.1525	0.0201	0.0017	0.0027	0.001	5e-04	0.0362	0.0264	0.0358	0.0682	0.0096	0.1077	2e-04
16	rs77789640	67824465	0.92	0.368072033098782	1.13	0.00161350121478345	0.244547017983422	0.419133703803598	0.0166	0.0326	0.0076	0.0019	0.1592	0.0015	0.0022	0.0506	5e-04	0.0788	0.1526	0.0292	0.0013	0.1526	0.0201	0.0017	0.0026	0.001	5e-04	0.0363	0.0264	0.0358	0.0682	0.0096	0.1076	2e-04
16	rs17619927	67834585	0.92	0.368072033098782	1.13	0.00161350121478345	0.246250905481147	0.421883592289604	0.0166	0.0326	0.0076	0.0019	0.1592	0.0015	0.0022	0.0506	5e-04	0.0788	0.1526	0.0292	0.0013	0.1527	0.0201	0.0017	0.0026	0.001	5e-04	0.0363	0.0264	0.0357	0.0682	0.0096	0.1076	2e-04
16	rs71393968	67847341	0.92	0.368072033098782	1.13	0.00161350121478345	0.246776486311951	0.420704473035851	0.0166	0.0326	0.0076	0.0019	0.1592	0.0015	0.0022	0.0506	5e-04	0.0787	0.1527	0.0292	0.0013	0.1528	0.0201	0.0017	0.0026	0.001	5e-04	0.0363	0.0264	0.0357	0.0682	0.0096	0.1075	2e-04
16	rs35316276	67850700	0.92	0.368072033098782	1.13	0.00161350121478345	0.24406760989547	0.426871897939137	0.0166	0.0326	0.0076	0.0019	0.1593	0.0015	0.0022	0.0506	5e-04	0.0788	0.1527	0.0292	0.0013	0.1527	0.0201	0.0017	0.0026	9e-04	5e-04	0.0364	0.0263	0.0357	0.0682	0.0097	0.1075	2e-04
16	rs62620177	67860637	0.92	0.368072033098782	1.12	0.00217271107737434	0.244983292422617	0.429898791629352	0.0167	0.0327	0.0076	0.0019	0.1593	0.0016	0.0022	0.0506	5e-04	0.0788	0.1527	0.0292	0.0013	0.1526	0.0201	0.0017	0.0027	0.001	5e-04	0.0364	0.0263	0.0358	0.0682	0.0096	0.1073	2e-04
16	rs3743733	67863451	0.92	0.368072033098782	1.12	0.00217271107737434	0.247171075701204	0.438483950564184	0.0167	0.0327	0.0076	0.0019	0.1593	0.0016	0.0022	0.0506	5e-04	0.0788	0.1527	0.0292	0.0013	0.1525	0.0201	0.0017	0.0027	0.001	5e-04	0.0364	0.0263	0.0358	0.0682	0.0096	0.1073	2e-04
16	rs8052287	67865073	0.92	0.368072033098782	1.12	0.00217271107737434	0.246513618983958	0.437160205110275	0.0167	0.0327	0.0076	0.0019	0.1593	0.0016	0.0022	0.0506	5e-04	0.0788	0.1527	0.0292	0.0013	0.1525	0.0201	0.0017	0.0027	0.001	5e-04	0.0364	0.0263	0.0358	0.0682	0.0096	0.1073	2e-04
16	rs12102580	67865957	0.92	0.368072033098782	1.12	0.00217271107737434	0.246469822717544	0.434251733237424	0.0167	0.0327	0.0076	0.0019	0.1593	0.0016	0.0022	0.0506	5e-04	0.0789	0.1527	0.0292	0.0013	0.1525	0.0201	0.0017	0.0027	0.001	5e-04	0.0364	0.0263	0.0358	0.0682	0.0096	0.1073	2e-04
16	rs11558534	67867739	0.92	0.368072033098782	1.12	0.00217271107737434	0.246951816650084	0.433723478454856	0.0167	0.0327	0.0076	0.0019	0.1593	0.0016	0.0022	0.0506	5e-04	0.0789	0.1527	0.0292	0.0013	0.1525	0.0201	0.0017	0.0027	0.001	5e-04	0.0364	0.0263	0.0358	0.0682	0.0096	0.1073	2e-04
16	rs75957286	67881989	0.92	0.368072033098782	1.11	0.00289911247787039	0.247917355323121	0.43967623370103	0.0167	0.0327	0.0076	0.0019	0.1593	0.0016	0.0022	0.0506	5e-04	0.0789	0.1527	0.0292	0.0013	0.1525	0.0201	0.0017	0.0027	9e-04	5e-04	0.0364	0.0263	0.0358	0.0682	0.0097	0.1073	2e-04
16	rs12930280	67891074	0.92	0.368072033098782	1.11	0.00289911247787039	0.248444884146496	0.44073676486289	0.0167	0.0327	0.0076	0.0019	0.1593	0.0016	0.0022	0.0506	5e-04	0.0789	0.1527	0.0292	0.0013	0.1525	0.0201	0.0018	0.0027	9e-04	5e-04	0.0364	0.0263	0.0358	0.0682	0.0097	0.1073	2e-04
16	rs17687442	67894626	0.92	0.368072033098782	1.11	0.00289911247787039	0.248049179871105	0.44365672767458	0.0167	0.0327	0.0076	0.0019	0.1593	0.0016	0.0022	0.0506	5e-04	0.0789	0.1527	0.0291	0.0013	0.1525	0.0201	0.0018	0.0027	9e-04	5e-04	0.0364	0.0263	0.0358	0.0682	0.0097	0.1072	2e-04
16	rs2271293	67902070	0.92	0.368072033098782	1.11	0.00289911247787039	0.247302682397837	0.427924078160283	0.0167	0.0327	0.0076	0.0019	0.1593	0.0016	0.0022	0.0506	5e-04	0.0789	0.1527	0.0291	0.0013	0.1525	0.0201	0.0018	0.0027	9e-04	5e-04	0.0364	0.0263	0.0358	0.0682	0.0098	0.1072	2e-04
16	rs34132524	67909150	0.92	0.368072033098782	1.11	0.00289911247787039	0.245682220651677	0.414039727461123	0.0167	0.0327	0.0076	0.0019	0.1593	0.0016	0.0022	0.0506	5e-04	0.0789	0.1527	0.0291	0.0013	0.1526	0.0201	0.0018	0.0027	9e-04	5e-04	0.0364	0.0263	0.0358	0.0682	0.0098	0.1072	2e-04
16	rs8060686	67911517	0.92	0.368072033098782	1.11	0.00289911247787039	0.245419994336774	0.411564189709942	0.0167	0.0327	0.0076	0.0019	0.1593	0.0016	0.0022	0.0506	5e-04	0.0789	0.1527	0.0291	0.0013	0.1526	0.0201	0.0018	0.0027	9e-04	5e-04	0.0364	0.0263	0.0358	0.0682	0.0098	0.1072	2e-04
16	rs73593844	67919930	0.92	0.368072033098782	1.11	0.00289911247787039	0.242285283781133	0.413127217201754	0.0167	0.0327	0.0076	0.0019	0.1593	0.0016	0.0022	0.0506	5e-04	0.0789	0.1527	0.0291	0.0013	0.1526	0.0201	0.0018	0.0027	9e-04	5e-04	0.0364	0.0263	0.0358	0.0682	0.0098	0.1072	2e-04
16	rs73594554	67920049	0.92	0.368072033098782	1.11	0.00289911247787039	0.242328669605773	0.413127217201754	0.0167	0.0327	0.0076	0.0019	0.1593	0.0016	0.0022	0.0506	5e-04	0.0789	0.1527	0.0291	0.0013	0.1526	0.0201	0.0018	0.0027	9e-04	5e-04	0.0364	0.0263	0.0358	0.0682	0.0098	0.1072	2e-04
16	rs16942887	67928042	0.92	0.368072033098782	1.11	0.00289911247787039	0.24180832206276	0.428713670318754	0.0167	0.0327	0.0076	0.0019	0.1593	0.0016	0.0022	0.0506	4e-04	0.0789	0.1527	0.0291	0.0013	0.1526	0.0201	0.0018	0.0027	9e-04	5e-04	0.0364	0.0264	0.0358	0.0682	0.0098	0.1072	2e-04
16	rs78572164	67931112	0.92	0.368072033098782	1.11	0.00289911247787039	0.243327724158662	0.43504443791788	0.0167	0.0327	0.0076	0.0019	0.1593	0.0016	0.0022	0.0506	4e-04	0.0789	0.1527	0.0291	0.0013	0.1526	0.0201	0.0018	0.0027	9e-04	5e-04	0.0364	0.0264	0.0358	0.0682	0.0098	0.1072	2e-04
16	rs72790373	67934780	0.92	0.368072033098782	1.11	0.00289911247787039	0.241548379322316	0.437160205110275	0.0167	0.0327	0.0076	0.0019	0.1593	0.0016	0.0022	0.0506	4e-04	0.0789	0.1527	0.0291	0.0013	0.1526	0.0201	0.0018	0.0027	9e-04	5e-04	0.0364	0.0264	0.0358	0.0682	0.0098	0.1072	2e-04
16	rs12599580	67950613	0.92	0.368072033098782	1.11	0.00289911247787039	0.238785243283156	0.425557653857515	0.0167	0.0327	0.0076	0.0019	0.159	0.0016	0.0022	0.0508	4e-04	0.079	0.1527	0.0291	0.0013	0.1526	0.0201	0.0018	0.0027	9e-04	5e-04	0.0364	0.0264	0.0357	0.0682	0.0099	0.1072	2e-04
16	rs1134760	67964203	0.92	0.368072033098782	1.11	0.00289911247787039	0.223528242689226	0.378485250291297	0.0167	0.0327	0.0077	0.0019	0.159	0.0016	0.0023	0.0508	4e-04	0.079	0.1525	0.0291	0.0013	0.1524	0.0202	0.0018	0.0027	9e-04	5e-04	0.0364	0.0264	0.0358	0.0681	0.0099	0.107	2e-04
16	rs11574514	67971380	0.92	0.368072033098782	1.11	0.00289911247787039	0.227866266667275	0.385627493114963	0.0167	0.0327	0.0077	0.0019	0.159	0.0016	0.0023	0.0508	4e-04	0.079	0.1525	0.0292	0.0012	0.1524	0.0203	0.0019	0.0028	9e-04	5e-04	0.0364	0.0264	0.0358	0.0681	0.0099	0.1069	2e-04
16	rs5923	67973953	0.92	0.368072033098782	1.11	0.00289911247787039	0.229252461793406	0.397570232602079	0.0167	0.0327	0.0077	0.0019	0.159	0.0016	0.0023	0.0507	4e-04	0.079	0.1524	0.0292	0.0012	0.1524	0.0204	0.0019	0.0028	0.001	5e-04	0.0364	0.0264	0.0359	0.0681	0.0099	0.1068	2e-04
16	rs4986970	67976320	0.92	0.368072033098782	1.11	0.00289911247787039	0.233141678939822	0.415344262527718	0.0167	0.0327	0.0077	0.0019	0.1589	0.0016	0.0024	0.0507	5e-04	0.0789	0.1523	0.0292	0.0012	0.1523	0.0205	0.0019	0.0028	0.001	5e-04	0.0364	0.0264	0.0359	0.0681	0.0099	0.1067	2e-04
16	rs78818722	67991972	0.92	0.368072033098782	1.11	0.00289911247787039	0.246645033420517	0.404939406479812	0.0167	0.0327	0.0076	0.0019	0.1587	0.0016	0.0024	0.0506	5e-04	0.0789	0.1522	0.0293	0.0013	0.1523	0.0206	0.0019	0.0029	0.0011	5e-04	0.0365	0.0264	0.036	0.068	0.0099	0.1065	3e-04
16	rs3785100	67997920	0.92	0.368072033098782	1.11	0.00289911247787039	0.248093129929291	0.407793553039966	0.0167	0.0327	0.0076	0.0019	0.1586	0.0016	0.0024	0.0506	5e-04	0.0789	0.1522	0.0293	0.0013	0.1523	0.0206	0.0019	0.0029	0.0012	5e-04	0.0365	0.0264	0.036	0.068	0.0099	0.1065	3e-04
16	rs16957670	68011867	0.92	0.368072033098782	1.11	0.00289911247787039	0.251534389150268	0.428187232058917	0.0167	0.0327	0.0076	0.0019	0.1585	0.0016	0.0025	0.0506	5e-04	0.079	0.1521	0.0293	0.0013	0.1524	0.0206	0.0019	0.0029	0.0012	6e-04	0.0364	0.0263	0.036	0.068	0.0099	0.1064	3e-04
16	rs255049	68013471	0.92	0.368072033098782	1.11	0.00289911247787039	0.252953698747391	0.429898791629352	0.0167	0.0327	0.0076	0.0019	0.1585	0.0016	0.0025	0.0506	5e-04	0.0791	0.1521	0.0293	0.0013	0.1524	0.0206	0.0019	0.0029	0.0012	6e-04	0.0364	0.0263	0.036	0.068	0.0099	0.1064	3e-04
16	rs116980256	68017456	0.92	0.368072033098782	1.11	0.00289911247787039	0.253220305555331	0.422932446542514	0.0167	0.0327	0.0076	0.002	0.1585	0.0016	0.0025	0.0506	5e-04	0.0791	0.1521	0.0293	0.0013	0.1524	0.0206	0.0019	0.0029	0.0012	6e-04	0.0364	0.0263	0.036	0.068	0.0099	0.1063	3e-04
16	rs1133090	68021468	0.92	0.368072033098782	1.11	0.00289911247787039	0.25558199865393	0.425689029137624	0.0167	0.0327	0.0076	0.002	0.1585	0.0016	0.0025	0.0506	6e-04	0.079	0.1521	0.0294	0.0013	0.1523	0.0206	0.0019	0.0029	0.0012	6e-04	0.0364	0.0263	0.036	0.0681	0.0099	0.1063	3e-04
16	rs255052	68024995	0.92	0.368072033098782	1.11	0.00289911247787039	0.25500160710782	0.415213758847279	0.0167	0.0327	0.0076	0.002	0.1584	0.0016	0.0025	0.0505	6e-04	0.0791	0.152	0.0294	0.0013	0.1524	0.0206	0.002	0.0029	0.0012	6e-04	0.0365	0.0263	0.0361	0.0681	0.0099	0.1061	3e-04
16	Affx-13071266	68055495	0.92	0.368072033098782	1.11	0.00289911247787039	0.288608826123576	0.409482667189685	0.0167	0.0327	0.0076	0.0021	0.158	0.0017	0.0026	0.0503	6e-04	0.0791	0.1518	0.0295	0.0013	0.1526	0.0209	0.0019	0.0031	0.0012	6e-04	0.0364	0.0263	0.0363	0.0681	0.0099	0.1059	3e-04
16	rs74652527	68060474	0.92	0.368072033098782	1.11	0.00289911247787039	0.292967311016749	0.411434010283075	0.0167	0.0327	0.0076	0.0021	0.1579	0.0017	0.0026	0.0503	6e-04	0.0791	0.1518	0.0295	0.0013	0.1526	0.0209	0.0019	0.0031	0.0012	6e-04	0.0364	0.0263	0.0363	0.0681	0.0099	0.1059	3e-04
16	rs2285912	68100461	0.92	0.368072033098782	1.11	0.00289911247787039	0.301739881025245	0.406236065819739	0.0167	0.0327	0.0076	0.0021	0.1581	0.0017	0.0026	0.0502	6e-04	0.079	0.1519	0.0295	0.0013	0.1528	0.0209	0.0019	0.0031	0.0012	6e-04	0.0364	0.0262	0.0362	0.0681	0.0098	0.1058	3e-04
16	rs6499157	68105474	0.92	0.368072033098782	1.11	0.00289911247787039	0.3025708873527	0.407663700213299	0.0167	0.0327	0.0076	0.0021	0.1581	0.0017	0.0026	0.0502	6e-04	0.079	0.1519	0.0295	0.0013	0.1528	0.0209	0.0019	0.0031	0.0012	6e-04	0.0364	0.0262	0.0362	0.0681	0.0098	0.1058	3e-04
16	rs79422074	68106900	0.92	0.368072033098782	1.1	0.00383352030686692	0.302913418504416	0.407274209569924	0.0167	0.0327	0.0076	0.0021	0.1581	0.0017	0.0026	0.0502	6e-04	0.0791	0.1519	0.0295	0.0013	0.1528	0.0209	0.0019	0.0031	0.0012	6e-04	0.0364	0.0262	0.0362	0.0681	0.0098	0.1058	3e-04
16	rs74680231	68108898	0.92	0.368072033098782	1.1	0.00383352030686692	0.302913418504416	0.406884820740752	0.0167	0.0327	0.0076	0.0021	0.1581	0.0017	0.0026	0.0502	6e-04	0.0791	0.1519	0.0295	0.0013	0.1528	0.0209	0.0019	0.0031	0.0012	6e-04	0.0364	0.0262	0.0362	0.0681	0.0098	0.1058	3e-04
16	rs74024145	68153382	0.92	0.368072033098782	1.1	0.00383352030686692	0.311940930330602	0.419395388203675	0.0166	0.0325	0.0075	0.0021	0.1578	0.0018	0.0026	0.0502	6e-04	0.0792	0.1518	0.0294	0.0013	0.1527	0.021	0.0019	0.0033	0.0012	5e-04	0.0367	0.0262	0.0363	0.0682	0.0097	0.1062	3e-04
16	rs74333408	68153492	0.92	0.368072033098782	1.1	0.00383352030686692	0.31553109651294	0.419526246986788	0.0166	0.0325	0.0075	0.0021	0.1578	0.0018	0.0026	0.0502	6e-04	0.0792	0.1518	0.0294	0.0013	0.1527	0.021	0.0019	0.0033	0.0012	5e-04	0.0367	0.0262	0.0363	0.0682	0.0097	0.1062	3e-04
16	rs75914405	68165961	0.92	0.368072033098782	1.1	0.00383352030686692	0.316281769281929	0.408702839108237	0.0166	0.0325	0.0075	0.0021	0.1578	0.0018	0.0026	0.0502	6e-04	0.0792	0.1518	0.0294	0.0013	0.1526	0.021	0.0019	0.0033	0.0012	5e-04	0.0367	0.0262	0.0363	0.0682	0.0097	0.1062	3e-04
16	rs7193701	68185160	0.92	0.368072033098782	1.1	0.00383352030686692	0.316131559696009	0.404680210884957	0.0166	0.0325	0.0075	0.0021	0.1577	0.0018	0.0026	0.0501	6e-04	0.0792	0.1519	0.0294	0.0013	0.1526	0.021	0.0019	0.0033	0.0012	5e-04	0.0367	0.0262	0.0363	0.0682	0.0097	0.1062	3e-04
16	rs73612208	68206844	0.92	0.368072033098782	1.1	0.00383352030686692	0.319797303754693	0.411694380356892	0.0167	0.0324	0.0075	0.0021	0.1578	0.0019	0.0026	0.0501	6e-04	0.0792	0.1517	0.0294	0.0013	0.1526	0.021	0.0019	0.0034	0.0012	5e-04	0.0367	0.0262	0.0363	0.068	0.0097	0.1063	3e-04
16	rs7190307	68218336	0.92	0.368072033098782	1.1	0.00383352030686692	0.319797303754693	0.406884820740752	0.0166	0.0324	0.0075	0.0021	0.1578	0.0019	0.0027	0.0501	6e-04	0.0792	0.1517	0.0294	0.0013	0.1526	0.021	0.0019	0.0034	0.0012	5e-04	0.0367	0.0262	0.0364	0.068	0.0097	0.1063	3e-04
16	rs12598	68225515	0.92	0.368072033098782	1.1	0.00383352030686692	0.318941655042756	0.407793553039966	0.0166	0.0324	0.0075	0.0021	0.1579	0.0019	0.0027	0.0501	6e-04	0.0792	0.1517	0.0294	0.0013	0.1526	0.021	0.0019	0.0034	0.0012	5e-04	0.0367	0.0262	0.0364	0.068	0.0097	0.1063	3e-04
16	rs74692270	68227973	0.92	0.368072033098782	1.1	0.00383352030686692	0.31838864112127	0.405587594281365	0.0166	0.0324	0.0075	0.0021	0.1579	0.0019	0.0027	0.0501	6e-04	0.0792	0.1517	0.0294	0.0013	0.1526	0.021	0.0019	0.0034	0.0012	5e-04	0.0367	0.0262	0.0364	0.068	0.0097	0.1063	3e-04
16	rs6499163	68243486	0.92	0.368072033098782	1.1	0.00383352030686692	0.309064591635633	0.380267312347481	0.0166	0.0324	0.0075	0.0021	0.1579	0.0019	0.0027	0.0501	6e-04	0.0793	0.1517	0.0293	0.0013	0.1526	0.021	0.0019	0.0034	0.0012	5e-04	0.0367	0.0262	0.0364	0.068	0.0097	0.1062	3e-04
16	rs117410267	68256622	0.92	0.368072033098782	1.1	0.00383352030686692	0.289181575329189	0.380649487249056	0.0166	0.0324	0.0074	0.0021	0.1577	0.0019	0.0027	0.0502	6e-04	0.0796	0.1516	0.0293	0.0013	0.1527	0.0209	0.0019	0.0034	0.0012	5e-04	0.0367	0.0262	0.0365	0.0684	0.0095	0.106	3e-04
16	rs117078321	68257032	0.92	0.368072033098782	1.09	0.00502393591369278	0.288704242191195	0.382179258775085	0.0166	0.0324	0.0075	0.0021	0.1576	0.0019	0.0027	0.0502	6e-04	0.0796	0.1516	0.0292	0.0013	0.1527	0.0209	0.002	0.0034	0.0012	5e-04	0.0367	0.0262	0.0365	0.0684	0.0095	0.106	3e-04
16	rs117175528	68261092	0.92	0.368072033098782	1.09	0.00502393591369278	0.28239580906362	0.362176333034778	0.0166	0.0323	0.0075	0.0021	0.1576	0.0019	0.0027	0.0502	6e-04	0.0795	0.1516	0.0292	0.0013	0.1527	0.0209	0.002	0.0034	0.0012	5e-04	0.0366	0.0262	0.0365	0.0684	0.0095	0.106	3e-04
16	rs7197756	68275516	0.92	0.368072033098782	1.09	0.00502393591369278	0.289324857423213	0.379248704352578	0.0167	0.0324	0.0074	0.0021	0.1574	0.0019	0.0027	0.05	8e-04	0.0794	0.1516	0.0292	0.0017	0.1524	0.0209	0.002	0.0034	0.0014	6e-04	0.0366	0.026	0.0365	0.0684	0.0095	0.1055	6e-04
16	rs3826164	68280317	0.92	0.368072033098782	1.08	0.00652609165390683	0.286561458397668	0.375689610904021	0.0167	0.0324	0.0074	0.0021	0.1574	0.0019	0.0027	0.05	8e-04	0.0795	0.1516	0.0292	0.0017	0.1524	0.0209	0.002	0.0034	0.0014	6e-04	0.0366	0.026	0.0365	0.0684	0.0095	0.1055	6e-04
16	rs17688065	68286002	0.92	0.368072033098782	1.08	0.00652609165390683	0.273791556484616	0.349426382030218	0.0167	0.0324	0.0075	0.0021	0.1573	0.0019	0.0027	0.05	8e-04	0.0795	0.1516	0.0292	0.0017	0.1524	0.021	0.002	0.0034	0.0014	6e-04	0.0367	0.026	0.0366	0.0684	0.0095	0.1054	6e-04
16	rs62057378	68292556	0.92	0.368072033098782	1.08	0.00652609165390683	0.269129512473066	0.344090821582801	0.0168	0.0322	0.0075	0.0021	0.1574	0.0019	0.0027	0.0501	8e-04	0.0795	0.1515	0.0291	0.0016	0.1522	0.021	0.002	0.0035	0.0013	6e-04	0.0367	0.026	0.0368	0.0683	0.0095	0.1054	5e-04
16	rs2863981	68295598	0.92	0.368072033098782	1.08	0.00652609165390683	0.249942888425684	0.32627560388876	0.0169	0.0318	0.0077	0.0021	0.1576	0.002	0.0028	0.0501	7e-04	0.0797	0.1514	0.0291	0.0015	0.1516	0.0213	0.0021	0.0036	0.0012	6e-04	0.0368	0.0259	0.0374	0.0679	0.0097	0.1051	5e-04
16	rs74409454	68316015	0.92	0.368072033098782	1.08	0.00652609165390683	0.238183144732527	0.312345494932485	0.017	0.0317	0.0078	0.0022	0.1576	0.0021	0.0029	0.0502	6e-04	0.0799	0.1513	0.0291	0.0015	0.1514	0.0213	0.0021	0.0036	0.0012	5e-04	0.0368	0.0259	0.0376	0.0679	0.0097	0.1049	4e-04
16	rs117930325	68317345	0.92	0.368072033098782	1.08	0.00652609165390683	0.235569513290487	0.306465094689574	0.017	0.0317	0.0078	0.0022	0.1575	0.0021	0.0029	0.0503	6e-04	0.0799	0.1513	0.0291	0.0015	0.1514	0.0213	0.0022	0.0036	0.0012	5e-04	0.0368	0.0259	0.0376	0.0679	0.0096	0.1049	4e-04
16	rs6499165	68326200	0.92	0.368072033098782	1.08	0.00652609165390683	0.22648474677383	0.266955133940926	0.0171	0.0316	0.0079	0.0023	0.1572	0.0021	0.003	0.0504	6e-04	0.0802	0.1512	0.029	0.0015	0.1512	0.0213	0.0023	0.0036	0.0011	5e-04	0.0371	0.0259	0.0377	0.0679	0.0094	0.1047	4e-04
16	rs1127773	68332747	0.92	0.368072033098782	1.08	0.00652609165390683	0.221211632085761	0.273057568878456	0.0173	0.0316	0.0078	0.002	0.1572	0.0021	0.0029	0.0505	6e-04	0.0801	0.1517	0.0291	0.0015	0.1513	0.0213	0.0022	0.0034	0.0011	5e-04	0.0372	0.0259	0.0377	0.0678	0.0094	0.1047	4e-04
16	rs11548855	68337948	0.92	0.368072033098782	1.08	0.00652609165390683	0.223528242689226	0.282465703172052	0.0173	0.0316	0.0078	0.002	0.1573	0.0021	0.0029	0.0505	5e-04	0.0801	0.1517	0.0291	0.0015	0.1512	0.0213	0.0022	0.0033	0.0011	5e-04	0.0373	0.0259	0.0377	0.0678	0.0094	0.1047	4e-04
16	rs112340578	68339074	0.92	0.368072033098782	1.08	0.00652609165390683	0.224483612073662	0.272249140998348	0.0173	0.0316	0.0078	0.002	0.1573	0.0021	0.0029	0.0505	5e-04	0.0801	0.1517	0.0291	0.0015	0.1512	0.0213	0.0022	0.0033	0.0011	5e-04	0.0373	0.0259	0.0377	0.0678	0.0094	0.1047	4e-04
16	rs8063446	68344363	0.92	0.368072033098782	1.08	0.00652609165390683	0.223652727182562	0.264549066928429	0.0173	0.0316	0.0078	0.002	0.1573	0.0021	0.003	0.0505	5e-04	0.0801	0.1517	0.0291	0.0015	0.1511	0.0213	0.0022	0.0033	0.0011	5e-04	0.0373	0.026	0.0378	0.0677	0.0094	0.1046	4e-04
16	rs3803650	68344696	0.92	0.368072033098782	1.08	0.00652609165390683	0.22361122805437	0.268333068128423	0.0173	0.0316	0.0078	0.002	0.1573	0.0021	0.003	0.0505	5e-04	0.0801	0.1517	0.0291	0.0015	0.1511	0.0213	0.0022	0.0033	0.0011	5e-04	0.0373	0.026	0.0378	0.0677	0.0094	0.1047	4e-04
16	rs1968757	68346625	0.92	0.368072033098782	1.08	0.00652609165390683	0.223362323524933	0.276414639466011	0.0173	0.0316	0.0078	0.002	0.1573	0.0021	0.003	0.0505	5e-04	0.0801	0.1517	0.0291	0.0014	0.1511	0.0213	0.0022	0.0033	0.001	5e-04	0.0373	0.026	0.0378	0.0676	0.0094	0.1047	4e-04
16	rs11649625	68358788	0.92	0.368072033098782	1.08	0.00652609165390683	0.221170386546582	0.278039810743742	0.0173	0.0316	0.0078	0.002	0.1573	0.0021	0.003	0.0506	5e-04	0.0801	0.1517	0.0292	0.0014	0.1511	0.0213	0.0022	0.0033	0.001	5e-04	0.0373	0.026	0.0378	0.0676	0.0094	0.1047	3e-04
16	rs7206600	68361498	0.92	0.368072033098782	1.08	0.00652609165390683	0.223113573697879	0.270519294909564	0.0173	0.0315	0.0078	0.002	0.1574	0.0021	0.003	0.0506	5e-04	0.0801	0.1517	0.0292	0.0014	0.1511	0.0213	0.0022	0.0033	0.001	5e-04	0.0374	0.026	0.0378	0.0676	0.0093	0.1047	3e-04
16	rs113518480	68362654	0.92	0.368072033098782	1.08	0.00652609165390683	0.225066254031405	0.268677895816773	0.0173	0.0315	0.0078	0.002	0.1574	0.0021	0.003	0.0506	5e-04	0.0801	0.1516	0.0293	0.0014	0.1511	0.0213	0.0022	0.0033	0.001	5e-04	0.0374	0.026	0.0378	0.0675	0.0093	0.1047	3e-04
16	rs79105405	68371913	0.92	0.368072033098782	1.08	0.00652609165390683	0.225274544498814	0.261351566669545	0.0173	0.0315	0.0079	0.0022	0.1574	0.0021	0.0031	0.0507	5e-04	0.0801	0.1516	0.0293	0.0014	0.1509	0.0214	0.0023	0.0034	0.001	5e-04	0.0374	0.0259	0.0379	0.0674	0.0093	0.1046	3e-04
16	rs78644074	68371980	0.92	0.368072033098782	1.08	0.00652609165390683	0.225316215479154	0.261465553772957	0.0173	0.0315	0.0079	0.0022	0.1574	0.0021	0.0031	0.0507	5e-04	0.0801	0.1516	0.0293	0.0014	0.1509	0.0214	0.0023	0.0034	0.001	5e-04	0.0374	0.0259	0.0379	0.0674	0.0093	0.1046	3e-04
16	rs1111572	68378749	0.92	0.368072033098782	1.08	0.00652609165390683	0.22286497858111	0.253524251043668	0.0173	0.0315	0.0079	0.0022	0.1574	0.0021	0.0031	0.0507	5e-04	0.08	0.1516	0.0293	0.0014	0.1508	0.0214	0.0023	0.0034	0.001	5e-04	0.0374	0.0259	0.0379	0.0674	0.0093	0.1046	3e-04
16	rs7190134	68381516	0.92	0.368072033098782	1.08	0.00652609165390683	0.221170386546582	0.253185634953753	0.0173	0.0315	0.0079	0.0023	0.1573	0.0021	0.0031	0.0507	5e-04	0.0799	0.1518	0.0293	0.0014	0.1507	0.0214	0.0023	0.0035	0.001	5e-04	0.0373	0.026	0.0378	0.0674	0.0093	0.1046	3e-04
16	rs4783621	68383519	0.92	0.368072033098782	1.08	0.00652609165390683	0.221335394498067	0.25059433311893	0.0173	0.0314	0.0079	0.0024	0.1573	0.0022	0.0033	0.0507	5e-04	0.0798	0.152	0.0292	0.0014	0.1506	0.0214	0.0023	0.0035	0.001	5e-04	0.0374	0.0259	0.0378	0.0672	0.0093	0.1046	3e-04
16	rs4783554	68384010	0.92	0.368072033098782	1.08	0.00652609165390683	0.221500471234305	0.244543723288683	0.0172	0.0314	0.0079	0.0024	0.1572	0.0022	0.0033	0.0506	5e-04	0.0798	0.152	0.0292	0.0014	0.1505	0.0214	0.0023	0.0035	0.001	5e-04	0.0373	0.0259	0.0378	0.0673	0.0093	0.1046	3e-04
16	rs117949548	68394705	0.92	0.368072033098782	1.08	0.00652609165390683	0.205927433198141	0.199575892062304	0.0173	0.0314	0.008	0.0024	0.1569	0.0023	0.0033	0.0507	5e-04	0.0798	0.152	0.0292	0.0014	0.1504	0.0214	0.0024	0.0035	0.001	5e-04	0.0374	0.026	0.0379	0.0674	0.0092	0.1046	3e-04
16	rs71395853	68395522	0.92	0.368072033098782	1.08	0.00652609165390683	0.205610607898574	0.196762943231007	0.0173	0.0314	0.008	0.0024	0.1569	0.0023	0.0033	0.0507	5e-04	0.0798	0.152	0.0292	0.0014	0.1504	0.0214	0.0024	0.0035	0.001	5e-04	0.0374	0.026	0.0379	0.0674	0.0092	0.1046	3e-04
16	rs79978301	68409163	0.92	0.368072033098782	1.08	0.00652609165390683	0.205729385059978	0.204820306571179	0.0173	0.0312	0.0081	0.0024	0.1565	0.0023	0.0033	0.0508	5e-04	0.0797	0.152	0.0293	0.0014	0.1503	0.0214	0.0024	0.0035	0.001	5e-04	0.0374	0.0261	0.0379	0.0677	0.0093	0.1047	3e-04
16	rs117668880	68411755	0.92	0.368072033098782	1.08	0.00652609165390683	0.201204023194229	0.177857822252424	0.0173	0.0312	0.0081	0.0024	0.1563	0.0023	0.0034	0.0508	4e-04	0.0797	0.152	0.0293	0.0014	0.1503	0.0214	0.0024	0.0035	0.001	5e-04	0.0374	0.0261	0.0379	0.0677	0.0092	0.1048	3e-04
16	rs55847153	68421601	0.92	0.368072033098782	1.08	0.00652609165390683	0.204346065343316	0.215551191397462	0.0172	0.031	0.0081	0.0024	0.1557	0.0024	0.0034	0.0509	4e-04	0.0795	0.1522	0.0294	0.0014	0.1503	0.0214	0.0024	0.0035	9e-04	5e-04	0.0375	0.0262	0.0379	0.0681	0.0092	0.1048	3e-04
16	rs11646700	68421668	0.92	0.368072033098782	1.08	0.00652609165390683	0.2048197515317	0.223418897183635	0.0172	0.031	0.0081	0.0024	0.1557	0.0024	0.0034	0.0509	4e-04	0.0795	0.1522	0.0295	0.0014	0.1503	0.0214	0.0024	0.0035	9e-04	5e-04	0.0374	0.0262	0.0379	0.0681	0.0092	0.1048	3e-04
16	rs8051517	68428089	0.92	0.368072033098782	1.08	0.00652609165390683	0.186057496277526	0.162338419146868	0.0172	0.0309	0.0082	0.0025	0.1557	0.0024	0.0034	0.051	4e-04	0.0795	0.1521	0.0295	0.0014	0.1503	0.0214	0.0024	0.0035	9e-04	5e-04	0.0375	0.0262	0.0379	0.068	0.0091	0.1048	3e-04
16	rs9940558	68429047	0.92	0.368072033098782	1.08	0.00652609165390683	0.19023485355025	0.165461279592916	0.0172	0.0309	0.0083	0.0025	0.1557	0.0024	0.0035	0.051	4e-04	0.0793	0.1519	0.0296	0.0015	0.1502	0.0214	0.0025	0.0035	9e-04	5e-04	0.0376	0.0262	0.0378	0.0678	0.0091	0.1048	3e-04
16	rs12444999	68431359	0.92	0.368072033098782	1.08	0.00652609165390683	0.170377018844349	0.175253740160843	0.0171	0.0304	0.0088	0.0027	0.155	0.0025	0.0037	0.051	5e-04	0.0786	0.1521	0.0303	0.0015	0.1493	0.0215	0.0027	0.0034	0.001	6e-04	0.038	0.0258	0.0379	0.0666	0.0099	0.1057	4e-04
16	rs1111232	68431756	0.92	0.368072033098782	1.08	0.00652609165390683	0.166178498918604	0.167915531392717	0.017	0.0304	0.009	0.0027	0.1546	0.0027	0.0038	0.051	5e-04	0.0784	0.1521	0.0305	0.0016	0.149	0.0215	0.0027	0.0034	0.001	6e-04	0.0381	0.0256	0.038	0.0662	0.0101	0.1059	4e-04
16	rs1364344	68433045	0.92	0.368072033098782	1.08	0.00652609165390683	0.151250817944972	0.198845319840853	0.0168	0.0309	0.0095	0.0029	0.1536	0.0027	0.0039	0.0509	6e-04	0.0779	0.1519	0.0309	0.0016	0.148	0.0212	0.0029	0.0034	0.001	7e-04	0.0394	0.025	0.0378	0.0659	0.0111	0.1058	5e-04
16	rs1125848	68460215	0.92	0.368072033098782	1.08	0.00652609165390683	0.143228647786054	0.181991115950317	0.017	0.0312	0.0106	0.003	0.1542	0.0025	0.0039	0.0517	7e-04	0.0763	0.1511	0.0307	0.0017	0.1465	0.021	0.003	0.0032	0.0012	8e-04	0.0398	0.0235	0.0389	0.0651	0.012	0.1064	6e-04
16	rs16957943	68470923	0.92	0.368072033098782	1.08	0.00652609165390683	0.141311411738789	0.169986864259469	0.017	0.0312	0.0106	0.003	0.1542	0.0025	0.0039	0.0517	7e-04	0.0763	0.1511	0.0307	0.0017	0.1465	0.021	0.003	0.0032	0.0012	8e-04	0.0398	0.0235	0.0389	0.0651	0.012	0.1064	6e-04
16	rs79802491	68498260	0.92	0.368072033098782	1.07	0.00840387427400822	0.127243554761743	0.150154294629113	0.017	0.0312	0.0107	0.003	0.1553	0.0024	0.0039	0.0518	7e-04	0.0764	0.151	0.0307	0.0017	0.1452	0.0205	0.0031	0.0032	0.0012	8e-04	0.0399	0.0234	0.0389	0.0653	0.012	0.1069	6e-04
16	rs1107074	68503203	0.92	0.368072033098782	1.07	0.00840387427400822	0.131742655506076	0.183816025136893	0.017	0.0313	0.0107	0.003	0.1554	0.0024	0.0039	0.0518	7e-04	0.0764	0.151	0.0306	0.0017	0.1451	0.0204	0.0031	0.0032	0.0012	8e-04	0.0399	0.0233	0.0389	0.0652	0.012	0.107	6e-04
16	rs117889858	68515054	0.92	0.368072033098782	1.07	0.00840387427400822	0.126289633624584	0.174754481808434	0.017	0.0313	0.0107	0.003	0.1555	0.0024	0.0039	0.0518	7e-04	0.0765	0.1509	0.0306	0.0017	0.145	0.0204	0.0031	0.0032	0.0012	9e-04	0.0399	0.0233	0.0389	0.0653	0.0119	0.107	6e-04
16	rs17714705	68525394	0.92	0.368072033098782	1.07	0.00840387427400822	0.123512658006409	0.16663773850418	0.017	0.0313	0.0107	0.003	0.1555	0.0024	0.0039	0.0518	7e-04	0.0765	0.1509	0.0306	0.0016	0.145	0.0203	0.0031	0.0032	0.0012	9e-04	0.0399	0.0233	0.0389	0.0654	0.0119	0.107	6e-04
16	rs12925383	68531258	0.92	0.368072033098782	1.07	0.00840387427400822	0.1238650761482	0.174854293958942	0.0172	0.0313	0.0108	0.0033	0.156	0.0024	0.004	0.0519	7e-04	0.0763	0.1508	0.0305	0.0015	0.1446	0.0192	0.0031	0.0033	0.0013	9e-04	0.04	0.023	0.0387	0.0661	0.0117	0.1077	6e-04
16	rs79954863	68542132	0.93	0.332112317682009	1.07	0.00840387427400822	0.133335089702887	0.166147191699886	0.0171	0.0314	0.0109	0.0034	0.1572	0.0023	0.0039	0.051	8e-04	0.076	0.151	0.0297	0.0015	0.144	0.0192	0.0033	0.0032	0.0013	9e-04	0.0404	0.0221	0.0382	0.0658	0.0119	0.1096	6e-04
16	rs696587	68546472	0.93	0.332112317682009	1.07	0.00840387427400822	0.142300056985095	0.1696904163356	0.0171	0.0314	0.011	0.0034	0.1573	0.0023	0.0039	0.0509	8e-04	0.0759	0.1511	0.0296	0.0015	0.1439	0.0192	0.0034	0.0032	0.0013	9e-04	0.0404	0.022	0.0382	0.0657	0.0119	0.1098	6e-04
16	rs12926610	68548709	0.92	0.368072033098782	1.07	0.00840387427400822	0.150588901346819	0.177155416492405	0.017	0.0314	0.0112	0.0035	0.1575	0.0023	0.004	0.0508	8e-04	0.076	0.1511	0.0295	0.0015	0.1436	0.0192	0.0034	0.0032	0.0013	9e-04	0.0406	0.022	0.0382	0.0655	0.012	0.1098	7e-04
16	rs820804	68552277	0.92	0.368072033098782	1.07	0.00840387427400822	0.154519073240277	0.169591640529067	0.0169	0.0314	0.0113	0.0036	0.1578	0.0023	0.004	0.0509	8e-04	0.0762	0.1512	0.0293	0.0015	0.143	0.0193	0.0035	0.0032	0.0012	9e-04	0.0408	0.022	0.0383	0.0651	0.0121	0.1098	7e-04
16	rs72794366	68555091	0.92	0.368072033098782	1.07	0.00840387427400822	0.145646901632104	0.145919219953909	0.017	0.0312	0.0112	0.0036	0.1584	0.0023	0.004	0.0509	8e-04	0.0762	0.151	0.0292	0.0015	0.1426	0.0192	0.0036	0.0032	0.0014	9e-04	0.0409	0.0216	0.0382	0.0647	0.0122	0.1105	7e-04
16	rs116895279	68573347	0.92	0.368072033098782	1.07	0.00840387427400822	0.152280187325769	0.162241167983665	0.0171	0.031	0.0111	0.0037	0.1592	0.0022	0.0041	0.0509	8e-04	0.0761	0.1505	0.0291	0.0015	0.1423	0.0191	0.0037	0.0032	0.0017	9e-04	0.0409	0.0212	0.0379	0.0644	0.0123	0.1112	6e-04
16	rs72794399	68574225	0.92	0.368072033098782	1.07	0.00840387427400822	0.152246917361418	0.162435690875087	0.0171	0.031	0.0111	0.0037	0.1592	0.0022	0.0041	0.0509	8e-04	0.0761	0.1505	0.0291	0.0015	0.1423	0.0191	0.0037	0.0032	0.0017	9e-04	0.0409	0.0212	0.0379	0.0644	0.0123	0.1112	6e-04
16	rs77045481	68581695	0.92	0.368072033098782	1.07	0.00840387427400822	0.164015232706225	0.204609657644606	0.0171	0.031	0.0111	0.0038	0.1593	0.0023	0.0041	0.0509	8e-04	0.0761	0.1502	0.0291	0.0015	0.1423	0.0191	0.0037	0.0032	0.0017	9e-04	0.041	0.0212	0.0379	0.0644	0.0124	0.1113	6e-04
16	rs12149608	68586504	0.92	0.368072033098782	1.07	0.00840387427400822	0.164537083759329	0.205663625006384	0.0171	0.031	0.0111	0.0038	0.1592	0.0023	0.0041	0.0508	8e-04	0.0761	0.1501	0.0291	0.0015	0.1423	0.0191	0.0037	0.0033	0.0017	9e-04	0.041	0.0212	0.038	0.0644	0.0124	0.1113	6e-04
16	rs1728765	68589433	0.92	0.368072033098782	1.07	0.00840387427400822	0.164015232706225	0.207036478098003	0.0171	0.031	0.0111	0.0038	0.1592	0.0024	0.0041	0.0508	8e-04	0.0761	0.1501	0.0291	0.0015	0.1423	0.0192	0.0037	0.0033	0.0017	9e-04	0.041	0.0212	0.038	0.0644	0.0124	0.1113	6e-04
16	rs1728791	68596509	0.92	0.368072033098782	1.07	0.00840387427400822	0.163078345063	0.207247956042958	0.0171	0.031	0.0111	0.0038	0.1592	0.0024	0.0041	0.0508	8e-04	0.0763	0.1501	0.029	0.0015	0.1423	0.0192	0.0037	0.0033	0.0017	9e-04	0.041	0.0212	0.0379	0.0644	0.0124	0.1113	6e-04
16	rs17689437	68600351	0.92	0.368072033098782	1.07	0.00840387427400822	0.16377203416196	0.206613737835211	0.0171	0.031	0.0111	0.0038	0.1592	0.0024	0.0041	0.0508	8e-04	0.0762	0.1501	0.029	0.0015	0.1423	0.0192	0.0037	0.0033	0.0017	9e-04	0.041	0.0212	0.038	0.0644	0.0124	0.1113	6e-04
16	rs80307954	68647285	0.92	0.368072033098782	1.07	0.00840387427400822	0.141853062051945	0.147608008188016	0.0171	0.0309	0.0111	0.0038	0.1593	0.0024	0.0041	0.0506	8e-04	0.0765	0.1507	0.0288	0.0014	0.1408	0.0193	0.0038	0.0033	0.0017	9e-04	0.0407	0.0206	0.0376	0.0644	0.0129	0.1126	5e-04
16	rs6499186	68660565	0.92	0.368072033098782	1.07	0.00840387427400822	0.144032051390742	0.140156389972366	0.0171	0.0309	0.0111	0.0038	0.1595	0.0024	0.0041	0.0507	8e-04	0.0766	0.1508	0.0288	0.0014	0.1407	0.0193	0.0038	0.0033	0.0017	9e-04	0.0408	0.0205	0.0376	0.0644	0.0129	0.1125	5e-04
16	rs56170216	68663830	0.92	0.368072033098782	1.07	0.00840387427400822	0.144289706680518	0.164580858810211	0.017	0.0309	0.0112	0.0039	0.1596	0.0024	0.0041	0.0506	8e-04	0.0772	0.1505	0.0287	0.0014	0.14	0.0193	0.0038	0.0033	0.0015	9e-04	0.0408	0.0205	0.0376	0.0651	0.0129	0.1126	5e-04
16	rs4783658	68671379	0.92	0.368072033098782	1.07	0.00840387427400822	0.134259051939212	0.13960318846122	0.017	0.0308	0.0112	0.0038	0.1594	0.0024	0.0041	0.0505	8e-04	0.0774	0.1504	0.0287	0.0014	0.1402	0.0194	0.0038	0.0032	0.0015	9e-04	0.0407	0.0204	0.0377	0.065	0.013	0.1127	5e-04
16	rs6499188	68674788	0.92	0.368072033098782	1.07	0.00840387427400822	0.131620638411964	0.155006416924415	0.017	0.0308	0.0112	0.0037	0.1593	0.0024	0.0041	0.0504	8e-04	0.0776	0.1503	0.0288	0.0015	0.1404	0.0195	0.0038	0.0032	0.0015	9e-04	0.0406	0.0203	0.0377	0.0649	0.0131	0.1127	5e-04
16	rs7196626	68689419	0.93	0.332112317682009	1.07	0.00840387427400822	0.129285104424222	0.128083639446041	0.0172	0.0308	0.0112	0.0038	0.159	0.0024	0.004	0.0501	7e-04	0.0781	0.1504	0.0289	0.0013	0.1398	0.0196	0.0039	0.0033	0.0014	9e-04	0.0402	0.02	0.0372	0.0651	0.013	0.1138	5e-04
16	rs17622343	68692479	0.93	0.332112317682009	1.07	0.00840387427400822	0.129194620941793	0.128262199424977	0.0172	0.0307	0.0113	0.0038	0.1589	0.0024	0.004	0.0501	7e-04	0.0783	0.1504	0.0289	0.0013	0.1399	0.0196	0.0039	0.0033	0.0014	9e-04	0.0402	0.02	0.0372	0.0648	0.013	0.1139	5e-04
16	rs1111722	68698153	0.93	0.332112317682009	1.08	0.00652609165390683	0.136429915358747	0.155772527731071	0.0172	0.0307	0.0115	0.0038	0.159	0.0024	0.004	0.05	7e-04	0.0786	0.1505	0.0289	0.0013	0.14	0.0196	0.0039	0.0033	0.0015	9e-04	0.0402	0.02	0.0371	0.0644	0.013	0.114	5e-04
16	rs11643998	68698233	0.93	0.332112317682009	1.08	0.00652609165390683	0.135434922451267	0.156252030030194	0.0172	0.0307	0.0115	0.0038	0.1589	0.0024	0.004	0.05	7e-04	0.0787	0.1503	0.0289	0.0013	0.1401	0.0196	0.0038	0.0033	0.0015	9e-04	0.0402	0.02	0.0371	0.0644	0.013	0.114	5e-04
16	rs34494880	68719113	0.93	0.332112317682009	1.07	0.00840387427400822	0.12886317611354	0.15971987726673	0.0173	0.0307	0.0114	0.0038	0.1593	0.0024	0.004	0.05	7e-04	0.0789	0.1505	0.0288	0.0013	0.1398	0.0197	0.0039	0.0033	0.0015	9e-04	0.04	0.0198	0.0369	0.0642	0.013	0.1142	5e-04
16	rs74653085	68720099	0.93	0.332112317682009	1.07	0.00840387427400822	0.129496381632356	0.163507035332616	0.0173	0.0307	0.0114	0.0038	0.1593	0.0024	0.004	0.05	7e-04	0.0789	0.1505	0.0288	0.0013	0.1398	0.0197	0.0039	0.0033	0.0015	9e-04	0.04	0.0198	0.0369	0.0642	0.013	0.1142	5e-04
16	rs2296405	68721470	0.93	0.332112317682009	1.07	0.00840387427400822	0.130768429239794	0.168309385924453	0.0173	0.0307	0.0114	0.0038	0.1593	0.0024	0.004	0.05	7e-04	0.0789	0.1505	0.0288	0.0013	0.1398	0.0197	0.0039	0.0033	0.0015	9e-04	0.04	0.0198	0.0369	0.0642	0.013	0.1142	5e-04
16	rs1126933	68721533	0.93	0.332112317682009	1.07	0.00840387427400822	0.128652524958928	0.167423667805137	0.0173	0.0307	0.0114	0.0038	0.1593	0.0024	0.004	0.05	7e-04	0.0789	0.1506	0.0288	0.0013	0.1398	0.0197	0.0038	0.0034	0.0015	9e-04	0.04	0.0198	0.0369	0.0642	0.013	0.1142	5e-04
16	rs35789195	68730515	0.93	0.332112317682009	1.07	0.00840387427400822	0.118271053221698	0.180677020444862	0.0173	0.0306	0.0114	0.0038	0.1594	0.0024	0.004	0.0499	7e-04	0.0795	0.1517	0.0288	0.0013	0.1397	0.0197	0.0039	0.0034	0.0015	9e-04	0.04	0.0197	0.0366	0.0635	0.0129	0.1136	5e-04
16	rs3114408	68731806	0.93	0.332112317682009	1.07	0.00840387427400822	0.118128225712375	0.179064177769424	0.0173	0.0306	0.0114	0.0038	0.1594	0.0024	0.004	0.0499	7e-04	0.0795	0.1518	0.0288	0.0013	0.1397	0.0197	0.0039	0.0034	0.0015	9e-04	0.04	0.0197	0.0366	0.0634	0.0129	0.1136	5e-04
16	rs3118235	68732977	0.93	0.332112317682009	1.07	0.00840387427400822	0.119187652287031	0.183917591988687	0.0173	0.0306	0.0114	0.0038	0.1594	0.0024	0.004	0.0499	7e-04	0.0795	0.1518	0.0288	0.0013	0.1397	0.0197	0.004	0.0034	0.0015	9e-04	0.04	0.0197	0.0365	0.0634	0.0129	0.1136	6e-04
16	rs117432663	68734249	0.93	0.332112317682009	1.07	0.00840387427400822	0.118356800452749	0.178259627940025	0.0173	0.0306	0.0114	0.0038	0.1594	0.0024	0.004	0.0499	7e-04	0.0795	0.1518	0.0288	0.0013	0.1397	0.0197	0.004	0.0033	0.0015	9e-04	0.04	0.0197	0.0365	0.0634	0.013	0.1136	6e-04
16	rs9934038	68740189	0.93	0.332112317682009	1.07	0.00840387427400822	0.115350123335725	0.168112418281161	0.0173	0.0306	0.0114	0.0038	0.1594	0.0024	0.0039	0.0499	7e-04	0.0795	0.1518	0.0288	0.0013	0.1397	0.0197	0.004	0.0033	0.0016	9e-04	0.0399	0.0197	0.0365	0.0634	0.013	0.1136	6e-04
16	rs10852449	68748958	0.93	0.332112317682009	1.07	0.00840387427400822	0.113752922646594	0.176554119740517	0.0173	0.0306	0.0114	0.0038	0.1594	0.0024	0.0039	0.0499	7e-04	0.0796	0.1519	0.0287	0.0013	0.1397	0.0197	0.004	0.0033	0.0016	9e-04	0.0399	0.0197	0.0365	0.0634	0.0129	0.1137	6e-04
16	rs79777749	68758568	0.93	0.332112317682009	1.06	0.0107295960273598	0.112667985290079	0.197699099405354	0.0173	0.0306	0.0114	0.0039	0.1602	0.0025	0.004	0.0499	7e-04	0.0796	0.152	0.0288	0.0013	0.1384	0.0195	0.0042	0.0035	0.0016	9e-04	0.04	0.0197	0.0365	0.0634	0.0128	0.1136	6e-04
16	rs11867071	68760442	0.93	0.332112317682009	1.06	0.0107295960273598	0.111754959341543	0.197595008161141	0.0173	0.0306	0.0114	0.0039	0.1602	0.0025	0.004	0.0499	7e-04	0.0796	0.152	0.0288	0.0013	0.1382	0.0195	0.0042	0.0035	0.0016	9e-04	0.04	0.0197	0.0365	0.0634	0.0128	0.1136	6e-04
16	rs2902185	68774168	0.93	0.332112317682009	1.04	0.0170565984053636	0.112557071559419	0.196451224054656	0.0173	0.0306	0.0114	0.0039	0.1603	0.0025	0.004	0.0499	7e-04	0.0796	0.152	0.0288	0.0013	0.1381	0.0195	0.0043	0.0035	0.0016	9e-04	0.04	0.0197	0.0365	0.0633	0.0128	0.1136	6e-04
16	rs117455762	68787224	0.93	0.332112317682009	1.04	0.0170565984053636	0.109696917142456	0.187791323970311	0.0173	0.0305	0.0115	0.0039	0.1603	0.0025	0.004	0.0499	7e-04	0.0797	0.1519	0.0288	0.0013	0.1381	0.0195	0.0043	0.0035	0.0016	9e-04	0.04	0.0196	0.0365	0.0633	0.0128	0.1137	6e-04
16	rs76590542	68788331	0.93	0.332112317682009	1.02	0.0262527243843747	0.110188693528692	0.188200686942018	0.0173	0.0305	0.0116	0.0039	0.1603	0.0025	0.004	0.0499	7e-04	0.0797	0.1518	0.0288	0.0013	0.1381	0.0195	0.0043	0.0035	0.0016	9e-04	0.04	0.0196	0.0365	0.0633	0.0129	0.1136	6e-04
16	rs113989174	68792589	0.93	0.332112317682009	1.02	0.0262527243843747	0.110133984570305	0.180071620677622	0.0173	0.0305	0.0116	0.0039	0.1603	0.0025	0.004	0.0499	7e-04	0.0798	0.1518	0.0288	0.0013	0.1381	0.0194	0.0043	0.0036	0.0016	9e-04	0.04	0.0196	0.0365	0.0634	0.0128	0.1137	6e-04
16	rs117498631	68803295	0.93	0.332112317682009	1.02	0.0262527243843747	0.108907469218404	0.172663003498232	0.0173	0.0305	0.0116	0.0039	0.1602	0.0025	0.004	0.0499	7e-04	0.0798	0.1518	0.0288	0.0013	0.138	0.0194	0.0043	0.0036	0.0016	9e-04	0.04	0.0196	0.0365	0.0634	0.0128	0.1137	6e-04
16	rs9929218	68820946	0.93	0.332112317682009	1.02	0.0262527243843747	0.108148588453195	0.183511439987913	0.0173	0.0304	0.0115	0.0039	0.1602	0.0025	0.004	0.0499	7e-04	0.0799	0.1518	0.0287	0.0014	0.138	0.0194	0.0043	0.0036	0.0016	9e-04	0.04	0.0195	0.0365	0.0634	0.0128	0.1137	6e-04
16	rs60302411	68824220	0.93	0.332112317682009	1.02	0.0262527243843747	0.118900749898775	0.202927074854229	0.0174	0.0301	0.0114	0.0039	0.1602	0.0025	0.0039	0.0498	7e-04	0.0809	0.152	0.0283	0.0014	0.1378	0.0192	0.0044	0.0037	0.0016	0.001	0.0407	0.0195	0.0366	0.0636	0.0122	0.1136	7e-04
16	rs16958356	68824965	0.93	0.332112317682009	1.02	0.0262527243843747	0.118642899356728	0.198219832327859	0.0174	0.0301	0.0113	0.0039	0.1602	0.0025	0.0039	0.0498	7e-04	0.0809	0.152	0.0283	0.0014	0.1378	0.0192	0.0044	0.0037	0.0016	0.001	0.0407	0.0195	0.0366	0.0636	0.0122	0.1136	7e-04
16	rs35355189	68826455	0.93	0.332112317682009	1.02	0.0262527243843747	0.119245083524578	0.201877822249935	0.0174	0.0301	0.0113	0.0039	0.1602	0.0025	0.0039	0.0498	7e-04	0.0809	0.152	0.0283	0.0014	0.1379	0.0192	0.0044	0.0037	0.0016	0.001	0.0407	0.0195	0.0366	0.0636	0.0122	0.1136	7e-04
16	rs6499197	68830473	0.93	0.332112317682009	1.02	0.0262527243843747	0.118328213815052	0.18300418311591	0.0174	0.0301	0.0113	0.0039	0.1601	0.0025	0.0039	0.0498	7e-04	0.0809	0.152	0.0283	0.0014	0.138	0.0191	0.0044	0.0037	0.0016	0.001	0.0407	0.0195	0.0366	0.0636	0.0122	0.1136	7e-04
16	rs10431923	68839263	0.94	0.298643641979994	1.02	0.0262527243843747	0.101908576649293	0.19728284520975	0.0177	0.0291	0.0112	0.0042	0.16	0.0027	0.0038	0.0495	7e-04	0.0816	0.1541	0.0284	0.0015	0.1369	0.0191	0.0043	0.0039	0.0017	0.001	0.0401	0.0196	0.0366	0.0636	0.012	0.1129	6e-04
16	rs4783573	68840588	0.94	0.298643641979994	1.02	0.0262527243843747	0.087273787809489	0.197490935376737	0.018	0.0288	0.0114	0.0041	0.1598	0.0027	0.0037	0.0489	7e-04	0.082	0.1548	0.0287	0.0017	0.1367	0.0191	0.0043	0.0039	0.0017	0.001	0.0394	0.0196	0.0368	0.0637	0.012	0.1126	6e-04
16	rs3785076	68850783	0.94	0.298643641979994	1.01	0.0321931958856115	0.0683689796684602	0.184730818391062	0.0185	0.0284	0.0112	0.0036	0.1599	0.0025	0.0032	0.0488	5e-04	0.0835	0.1563	0.0288	0.0016	0.1353	0.0195	0.004	0.0038	0.0017	0.0011	0.0389	0.0196	0.0374	0.0639	0.0121	0.112	6e-04
16	rs4783689	68853671	0.94	0.298643641979994	1.01	0.0321931958856115	0.0754628945791099	0.205241821329961	0.0186	0.0284	0.0112	0.0035	0.1599	0.0025	0.0031	0.0488	5e-04	0.0837	0.1565	0.0287	0.0016	0.135	0.0196	0.004	0.0037	0.0019	0.0011	0.0389	0.0196	0.0375	0.0641	0.0121	0.112	5e-04
16	rs33969373	68856088	0.94	0.298643641979994	1	0.0391838568150044	0.077548631772497	0.204925658155829	0.0186	0.0283	0.0112	0.0034	0.1598	0.0024	0.0031	0.0489	4e-04	0.0839	0.1564	0.0285	0.0017	0.1349	0.0196	0.004	0.0037	0.0022	0.0011	0.0388	0.0196	0.0375	0.0641	0.0121	0.112	5e-04
16	rs16958383	68857000	0.94	0.298643641979994	1	0.0391838568150044	0.0797380704589843	0.197490935376737	0.0186	0.0283	0.0112	0.0034	0.1599	0.0024	0.003	0.0489	4e-04	0.0839	0.1564	0.0284	0.0016	0.1349	0.0196	0.0039	0.0037	0.0023	0.0011	0.0389	0.0196	0.0375	0.0642	0.0121	0.1121	5e-04
16	rs1801552	68857441	0.94	0.298643641979994	1	0.0391838568150044	0.0797157587360543	0.201458631404874	0.0186	0.0283	0.0112	0.0033	0.1599	0.0024	0.003	0.0489	4e-04	0.0839	0.1564	0.0284	0.0016	0.1349	0.0196	0.0039	0.0037	0.0023	0.0011	0.0389	0.0196	0.0375	0.0642	0.0121	0.112	5e-04
16	rs2276329	68863314	0.94	0.298643641979994	1	0.0391838568150044	0.0630952223786199	0.190868931332259	0.0185	0.028	0.0114	0.0033	0.1599	0.0025	0.003	0.0492	5e-04	0.084	0.1566	0.0281	0.0015	0.135	0.0197	0.0039	0.0037	0.0024	0.001	0.0387	0.0194	0.0373	0.0643	0.0122	0.1121	5e-04
16	rs33965115	68863752	0.94	0.298643641979994	1	0.0391838568150044	0.063344647764879	0.19863675037244	0.0185	0.028	0.0113	0.0033	0.1599	0.0025	0.003	0.0493	5e-04	0.0841	0.1566	0.0281	0.0015	0.135	0.0197	0.0039	0.0037	0.0024	0.001	0.0387	0.0194	0.0373	0.0643	0.0122	0.1121	5e-04
16	rs7202333	68881495	0.94	0.298643641979994	1	0.0391838568150044	0.0599670090180403	0.207882820614509	0.0185	0.0279	0.0114	0.0033	0.1601	0.0025	0.0029	0.0493	5e-04	0.0841	0.1566	0.0281	0.0016	0.1349	0.0197	0.0039	0.0037	0.0025	0.001	0.0386	0.0194	0.0372	0.0643	0.0123	0.1121	5e-04
16	rs6499203	68885393	0.94	0.298643641979994	1	0.0391838568150044	0.0578069250135162	0.200202812698414	0.0185	0.0279	0.0114	0.0033	0.1602	0.0025	0.0029	0.0493	5e-04	0.0841	0.1566	0.0281	0.0016	0.1349	0.0197	0.0039	0.0037	0.0025	0.001	0.0386	0.0194	0.0372	0.0643	0.0123	0.1121	5e-04
16	rs16958430	68895754	0.94	0.298643641979994	1	0.0391838568150044	0.0533685581225239	0.195206015803662	0.0185	0.0279	0.0114	0.0033	0.1601	0.0025	0.0029	0.0494	5e-04	0.0842	0.1567	0.028	0.0016	0.1348	0.0197	0.0039	0.0037	0.0025	0.001	0.0386	0.0194	0.0372	0.0643	0.0123	0.112	5e-04
16	rs74621603	68903890	0.94	0.298643641979994	1	0.0391838568150044	0.0520256148769814	0.199993765811389	0.0185	0.0279	0.0114	0.0033	0.1601	0.0025	0.0029	0.0494	5e-04	0.0842	0.1568	0.028	0.0016	0.1348	0.0196	0.0039	0.0037	0.0025	0.001	0.0385	0.0194	0.0372	0.0643	0.0124	0.1119	5e-04
16	rs116941332	68922220	0.95	0.267590046340022	1	0.0391838568150044	0.0408076682089265	0.223961150903986	0.0187	0.0274	0.0116	0.0032	0.1599	0.0023	0.0028	0.05	5e-04	0.0852	0.1576	0.0277	0.0016	0.1337	0.0192	0.0036	0.0035	0.0026	0.001	0.0386	0.0195	0.0378	0.064	0.0132	0.111	5e-04
16	rs115115542	68934638	0.95	0.267590046340022	0.99	0.0473477484867341	0.0308658092884581	0.205874635080142	0.0188	0.027	0.0116	0.0032	0.1598	0.0022	0.0026	0.0505	5e-04	0.0858	0.1583	0.0275	0.0016	0.1336	0.0189	0.0033	0.0034	0.0027	9e-04	0.0385	0.0196	0.038	0.0638	0.0138	0.1101	5e-04
16	rs75814951	68952268	0.95	0.267590046340022	1	0.0391838568150044	0.0308187525094314	0.207036478098003	0.0189	0.0269	0.0117	0.0032	0.1596	0.0022	0.0026	0.0506	5e-04	0.0859	0.1584	0.0275	0.0016	0.1335	0.0189	0.0033	0.0034	0.0027	9e-04	0.0386	0.0196	0.038	0.0638	0.0139	0.11	5e-04
16	rs10500546	68956625	0.95	0.267590046340022	1	0.0391838568150044	0.03087758137059	0.207459505806089	0.0189	0.0269	0.0117	0.0031	0.1596	0.0022	0.0026	0.0506	5e-04	0.0859	0.1584	0.0275	0.0016	0.1335	0.0189	0.0033	0.0034	0.0027	9e-04	0.0386	0.0196	0.038	0.0638	0.0139	0.11	5e-04
16	rs61729744	68961576	0.95	0.267590046340022	1	0.0391838568150044	0.0319620999064458	0.199471469495925	0.0189	0.0269	0.0116	0.0031	0.1594	0.0021	0.0026	0.0507	5e-04	0.086	0.1585	0.0275	0.0016	0.1334	0.0188	0.0032	0.0034	0.0027	9e-04	0.0387	0.0196	0.0381	0.0638	0.014	0.11	5e-04
16	rs9302593	68962499	0.95	0.267590046340022	1	0.0391838568150044	0.0328388920269688	0.214159840419242	0.0189	0.0269	0.0116	0.0031	0.1594	0.0021	0.0026	0.0507	5e-04	0.086	0.1585	0.0275	0.0016	0.1334	0.0188	0.0032	0.0034	0.0027	9e-04	0.0387	0.0196	0.0381	0.0638	0.014	0.11	5e-04
16	rs17716146	68985420	0.95	0.267590046340022	1	0.0391838568150044	0.0316855068369522	0.220066526812829	0.0189	0.0269	0.0116	0.0031	0.1595	0.0021	0.0026	0.0508	5e-04	0.0861	0.1587	0.0275	0.0015	0.1334	0.0187	0.0032	0.0034	0.0027	9e-04	0.0387	0.0196	0.038	0.0638	0.014	0.11	5e-04
16	rs12935840	69017213	0.95	0.267590046340022	1	0.0391838568150044	0.0324471550345514	0.247675215918046	0.0189	0.0269	0.0116	0.0031	0.1596	0.0021	0.0025	0.0508	5e-04	0.0862	0.1588	0.0275	0.0015	0.1333	0.0187	0.0031	0.0034	0.0027	9e-04	0.0388	0.0196	0.038	0.0637	0.0141	0.1099	5e-04
16	rs62055819	69019279	0.95	0.267590046340022	1	0.0391838568150044	0.032094980017786	0.261807608332423	0.0189	0.0269	0.0116	0.0031	0.1596	0.0021	0.0027	0.0506	5e-04	0.0862	0.1586	0.0277	0.0015	0.1332	0.0187	0.0031	0.0036	0.0027	9e-04	0.0388	0.0197	0.038	0.0636	0.0141	0.1098	5e-04
16	rs114175600	69036291	0.95	0.267590046340022	1	0.0391838568150044	0.029670113025556	0.255106344637183	0.0189	0.0269	0.0116	0.0031	0.1597	0.0021	0.0027	0.0507	5e-04	0.0863	0.1586	0.0277	0.0016	0.1331	0.0187	0.0031	0.0036	0.0027	9e-04	0.0388	0.0197	0.0379	0.0635	0.0141	0.1097	5e-04
16	rs1125672	69043464	0.95	0.267590046340022	1	0.0391838568150044	0.0294645604174235	0.248908903717352	0.0188	0.0269	0.0116	0.0031	0.1597	0.0021	0.0027	0.0507	5e-04	0.0863	0.1586	0.0277	0.0016	0.1331	0.0187	0.0031	0.0036	0.0027	9e-04	0.0388	0.0197	0.0379	0.0635	0.0142	0.1096	5e-04
16	rs16958580	69062879	0.96	0.238871757466757	1	0.0391838568150044	0.0281088055141208	0.267069877555314	0.0188	0.0269	0.0117	0.003	0.1602	0.0021	0.0027	0.051	5e-04	0.0868	0.1588	0.0276	0.0015	0.1329	0.0187	0.0031	0.0035	0.0027	9e-04	0.0389	0.0198	0.038	0.0631	0.0144	0.109	5e-04
16	rs32853	69067538	0.96	0.238871757466757	1	0.0391838568150044	0.0288314913624827	0.260098735734669	0.0188	0.0269	0.0117	0.003	0.1602	0.002	0.0027	0.051	5e-04	0.0869	0.1588	0.0276	0.0015	0.1329	0.0187	0.0031	0.0035	0.0027	9e-04	0.0389	0.0198	0.038	0.0631	0.0144	0.1089	5e-04
16	rs78213475	69070476	0.96	0.238871757466757	0.99	0.0473477484867341	0.0275725600844696	0.243762834060844	0.0188	0.0269	0.0117	0.003	0.1602	0.002	0.0027	0.051	5e-04	0.087	0.1588	0.0276	0.0015	0.1329	0.0187	0.0031	0.0035	0.0027	9e-04	0.039	0.0198	0.038	0.063	0.0144	0.1088	5e-04
16	rs78842967	69087491	NA	NA	NA	NA	0.0216377238903944	0.246331596338012	0.0188	0.0266	0.0115	0.0028	0.1603	0.002	0.0025	0.0514	5e-04	0.0887	0.1586	0.0275	0.0015	0.1324	0.0185	0.0031	0.0032	0.0027	8e-04	0.0395	0.0198	0.038	0.0628	0.0152	0.1076	5e-04
16	rs11075704	69091218	NA	NA	NA	NA	0.0223964840674366	0.248796669956362	0.0188	0.0266	0.0115	0.0028	0.1604	0.002	0.0025	0.0515	5e-04	0.0888	0.1586	0.0275	0.0015	0.1323	0.0185	0.0031	0.0032	0.0027	8e-04	0.0395	0.0198	0.038	0.0628	0.0152	0.1075	5e-04
16	rs60762594	69098998	NA	NA	NA	NA	0.021784296180905	0.226569922258789	0.0188	0.0266	0.0115	0.0028	0.1603	0.002	0.0024	0.0515	5e-04	0.0889	0.1586	0.0275	0.0014	0.1322	0.0185	0.0031	0.0032	0.0027	8e-04	0.0395	0.0198	0.038	0.0628	0.0153	0.1075	5e-04
16	rs6499214	69103498	NA	NA	NA	NA	0.0211033881777414	0.233024680425355	0.0188	0.0266	0.0115	0.0028	0.1603	0.002	0.0024	0.0516	5e-04	0.0889	0.1585	0.0275	0.0014	0.1321	0.0185	0.003	0.0032	0.0027	8e-04	0.0395	0.0198	0.038	0.0629	0.0154	0.1076	5e-04
16	rs117187054	69127763	NA	NA	NA	NA	0.0207909549849326	0.241869709248799	0.0189	0.0266	0.0116	0.0026	0.16	0.002	0.0023	0.0519	4e-04	0.089	0.1575	0.0273	0.0013	0.1314	0.0188	0.003	0.0032	0.0026	8e-04	0.0396	0.02	0.0382	0.0631	0.0162	0.1078	5e-04
16	rs8047014	69135049	NA	NA	NA	NA	0.0211213434339871	0.211173207027772	0.0189	0.0265	0.0116	0.0026	0.1599	0.002	0.0022	0.052	4e-04	0.089	0.1573	0.0273	0.0013	0.1313	0.0188	0.0029	0.0033	0.0026	8e-04	0.0396	0.0201	0.0383	0.0632	0.0164	0.108	5e-04
16	rs2232228	69143577	NA	NA	NA	NA	0.0218946944966351	0.213411883311543	0.0189	0.0265	0.0118	0.0026	0.1596	0.0019	0.0022	0.0521	4e-04	0.0892	0.1572	0.0273	0.0013	0.1311	0.0189	0.0029	0.0032	0.0026	8e-04	0.0396	0.0202	0.0383	0.0632	0.0167	0.1078	5e-04
16	rs117666466	69149310	NA	NA	NA	NA	0.0226315763381021	0.204399081077955	0.0189	0.0265	0.0118	0.0026	0.1594	0.0019	0.0022	0.0521	4e-04	0.0893	0.1572	0.0273	0.0013	0.1311	0.0189	0.0028	0.0032	0.0027	8e-04	0.0396	0.0202	0.0384	0.0633	0.0167	0.1077	5e-04
16	rs8057931	69159533	NA	NA	NA	NA	0.0244067960291105	0.209791280897878	0.019	0.0265	0.0118	0.0027	0.1593	0.0019	0.0021	0.0521	4e-04	0.0894	0.1571	0.0273	0.0013	0.131	0.0189	0.0027	0.0033	0.0028	8e-04	0.0396	0.0202	0.0384	0.0633	0.0168	0.1077	5e-04
16	rs79172247	69163660	NA	NA	NA	NA	0.024317231963293	0.210322435071209	0.019	0.0265	0.0118	0.0027	0.1593	0.0019	0.0021	0.0521	4e-04	0.0894	0.1571	0.0273	0.0013	0.131	0.0189	0.0027	0.0033	0.0028	8e-04	0.0396	0.0202	0.0384	0.0633	0.0168	0.1077	5e-04
16	rs118052952	69165972	NA	NA	NA	NA	0.0245065882567736	0.209685103519305	0.019	0.0265	0.0118	0.0027	0.1593	0.0019	0.0021	0.0521	4e-04	0.0894	0.1571	0.0273	0.0013	0.131	0.0189	0.0027	0.0033	0.0028	8e-04	0.0396	0.0202	0.0384	0.0633	0.0168	0.1076	4e-04
16	rs75562913	69176856	NA	NA	NA	NA	0.0201761546091116	0.208942361440764	0.0191	0.0265	0.0119	0.0027	0.1593	0.0019	0.0021	0.0521	4e-04	0.0895	0.1571	0.0273	0.0013	0.131	0.0189	0.0027	0.0033	0.0025	8e-04	0.0396	0.0202	0.0384	0.0633	0.0168	0.1078	4e-04
16	rs79663314	69186927	NA	NA	NA	NA	0.0172209411579956	0.194791540756906	0.0192	0.0265	0.0119	0.0027	0.1592	0.0019	0.0021	0.0521	4e-04	0.0895	0.1571	0.0273	0.0013	0.1311	0.0189	0.0027	0.0033	0.0022	8e-04	0.0396	0.0202	0.0384	0.0633	0.0168	0.108	4e-04
16	rs16958668	69192772	NA	NA	NA	NA	0.0187216483343476	0.192104727748342	0.0192	0.0265	0.0119	0.0027	0.1592	0.0019	0.002	0.0521	4e-04	0.0896	0.1572	0.0272	0.0012	0.1311	0.0189	0.0027	0.0033	0.0023	8e-04	0.0396	0.0202	0.0384	0.0635	0.0168	0.1079	4e-04
16	rs61185783	69201050	NA	NA	NA	NA	0.0191530545214069	0.186973510486135	0.0192	0.0265	0.0119	0.0028	0.1592	0.0019	0.002	0.0521	4e-04	0.0896	0.1571	0.0272	0.0012	0.1313	0.0189	0.0027	0.0033	0.0023	8e-04	0.0396	0.0201	0.0384	0.0635	0.0168	0.1077	4e-04
16	rs118114587	69206127	NA	NA	NA	NA	0.0198737492140576	0.184730818391062	0.0191	0.0265	0.0119	0.0028	0.1592	0.0019	0.002	0.0521	3e-04	0.0896	0.1571	0.0272	0.0012	0.1313	0.0189	0.0026	0.0033	0.0024	8e-04	0.0396	0.0201	0.0384	0.0636	0.0168	0.1076	3e-04
16	rs8049057	69210661	NA	NA	NA	NA	0.0206669240490678	0.185036094880622	0.0191	0.0265	0.0119	0.0028	0.1592	0.0019	0.002	0.0521	3e-04	0.0896	0.157	0.0271	0.0012	0.1314	0.0189	0.0026	0.0033	0.0024	7e-04	0.0396	0.0201	0.0384	0.0636	0.0168	0.1076	3e-04
16	rs12103226	69213290	NA	NA	NA	NA	0.0210406316901865	0.180979982509537	0.0192	0.0265	0.0119	0.0028	0.1592	0.0019	0.002	0.0521	3e-04	0.0897	0.157	0.0271	0.0012	0.1314	0.0189	0.0026	0.0033	0.0024	8e-04	0.0396	0.0201	0.0384	0.0636	0.0169	0.1076	3e-04
16	rs1559411	69227779	NA	NA	NA	NA	0.0205170364071149	0.18513789203775	0.0192	0.0265	0.0118	0.0028	0.1591	0.0019	0.002	0.0521	4e-04	0.0896	0.1569	0.0273	0.0012	0.1315	0.0188	0.0026	0.0033	0.0024	8e-04	0.0397	0.0201	0.0384	0.0634	0.0169	0.1075	3e-04
16	rs74651371	69239015	NA	NA	NA	NA	0.0203854379859211	0.184832558051395	0.0192	0.0265	0.0118	0.0028	0.1591	0.0019	0.002	0.0521	4e-04	0.0896	0.1569	0.0273	0.0012	0.1315	0.0188	0.0026	0.0033	0.0024	8e-04	0.0397	0.0201	0.0384	0.0634	0.0169	0.1075	3e-04
16	rs117540125	69242847	NA	NA	NA	NA	0.0204117085941484	0.185036094880622	0.0192	0.0265	0.0118	0.0028	0.1591	0.0019	0.002	0.0521	4e-04	0.0896	0.1569	0.0273	0.0012	0.1315	0.0188	0.0026	0.0033	0.0024	8e-04	0.0397	0.0201	0.0384	0.0634	0.0169	0.1075	3e-04
16	rs12373116	69249320	NA	NA	NA	NA	0.0203679378666942	0.185749077005445	0.0192	0.0265	0.0118	0.0028	0.1591	0.0019	0.002	0.0521	4e-04	0.0896	0.1569	0.0273	0.0012	0.1315	0.0188	0.0026	0.0033	0.0024	8e-04	0.0397	0.0201	0.0384	0.0634	0.017	0.1075	3e-04
16	rs78184213	69279475	NA	NA	NA	NA	0.0196256887397979	0.178159147164241	0.0192	0.0265	0.0118	0.0029	0.159	0.0019	0.002	0.0521	4e-04	0.0896	0.1568	0.0273	0.0012	0.1316	0.0188	0.0026	0.0032	0.0023	8e-04	0.0397	0.0202	0.0384	0.0635	0.017	0.1074	3e-04
16	rs72795265	69317334	NA	NA	NA	NA	0.0192116761359748	0.175053977552171	0.0192	0.0265	0.0118	0.0029	0.159	0.0019	0.002	0.0521	4e-04	0.0896	0.1567	0.0273	0.0012	0.1317	0.0188	0.0026	0.0031	0.0023	8e-04	0.0398	0.0202	0.0383	0.0635	0.017	0.1074	3e-04
16	rs12325242	69317807	NA	NA	NA	NA	0.0192200612978143	0.175553532120701	0.0192	0.0265	0.0118	0.0029	0.159	0.0019	0.002	0.0521	4e-04	0.0896	0.1567	0.0273	0.0012	0.1317	0.0188	0.0026	0.0031	0.0023	8e-04	0.0398	0.0202	0.0383	0.0635	0.017	0.1074	3e-04
16	rs77352588	69325014	NA	NA	NA	NA	0.0190611980335129	0.172563627757535	0.0192	0.0265	0.0118	0.0029	0.159	0.0019	0.002	0.0521	4e-04	0.0896	0.1566	0.0273	0.0012	0.1317	0.0189	0.0026	0.0031	0.0023	8e-04	0.0398	0.0202	0.0384	0.0635	0.0171	0.1074	3e-04
16	rs117019089	69342268	NA	NA	NA	NA	0.0191446906450916	0.167817118247323	0.0192	0.0265	0.0119	0.003	0.1589	0.0019	0.002	0.0521	4e-04	0.0897	0.1564	0.0273	0.0012	0.1318	0.0189	0.0026	0.0031	0.0022	8e-04	0.0398	0.0202	0.0384	0.0635	0.0171	0.1074	3e-04
16	rs11644691	69349785	NA	NA	NA	NA	0.020649249180763	0.172663003498232	0.019	0.0266	0.012	0.0031	0.1587	0.002	0.002	0.052	4e-04	0.09	0.156	0.0272	0.0012	0.1318	0.0189	0.0026	0.003	0.0022	8e-04	0.04	0.0203	0.0385	0.0635	0.0172	0.1074	3e-04
16	rs114488427	69356694	NA	NA	NA	NA	0.0228019386032808	0.165363373537302	0.0191	0.0266	0.0121	0.0033	0.1579	0.002	0.0021	0.0519	4e-04	0.09	0.1553	0.0271	0.0013	0.1322	0.0189	0.0026	0.003	0.002	8e-04	0.0403	0.0204	0.0385	0.0634	0.0173	0.1073	4e-04
16	rs16958751	69357406	NA	NA	NA	NA	0.0227450490507072	0.166735908740984	0.0191	0.0266	0.0121	0.0033	0.1579	0.002	0.0021	0.0519	4e-04	0.09	0.1552	0.0271	0.0013	0.1323	0.0189	0.0026	0.003	0.002	8e-04	0.0403	0.0204	0.0385	0.0634	0.0173	0.1073	4e-04
16	rs78918829	69358023	NA	NA	NA	NA	0.0228019386032808	0.165559206008324	0.0191	0.0266	0.0122	0.0033	0.1579	0.002	0.0021	0.0519	4e-04	0.09	0.1552	0.0271	0.0013	0.1323	0.019	0.0026	0.003	0.002	8e-04	0.0403	0.0204	0.0385	0.0634	0.0173	0.1073	4e-04
16	rs3852691	69364030	NA	NA	NA	NA	0.0228684389947096	0.15663600949477	0.0191	0.0267	0.0122	0.0034	0.1578	0.0021	0.0021	0.0519	4e-04	0.09	0.1552	0.0271	0.0013	0.1323	0.019	0.0026	0.003	0.002	8e-04	0.0403	0.0204	0.0385	0.0634	0.0174	0.1073	4e-04
16	rs877534	69367996	NA	NA	NA	NA	0.02248091376471	0.150816995741665	0.0191	0.0267	0.0122	0.0034	0.1579	0.0021	0.0021	0.052	4e-04	0.09	0.155	0.0271	0.0013	0.1323	0.019	0.0026	0.003	0.002	8e-04	0.0403	0.0205	0.0385	0.0634	0.0174	0.1072	4e-04
16	rs117902798	69368114	NA	NA	NA	NA	0.0224058538521823	0.151006531248728	0.0191	0.0267	0.0122	0.0034	0.158	0.0021	0.0021	0.052	4e-04	0.09	0.155	0.0271	0.0013	0.1323	0.019	0.0026	0.003	0.002	8e-04	0.0403	0.0205	0.0385	0.0634	0.0174	0.1072	4e-04
16	rs3759979	69372927	NA	NA	NA	NA	0.0216377238903944	0.148455028124597	0.0192	0.0267	0.0122	0.0034	0.1579	0.0021	0.0021	0.0519	5e-04	0.0899	0.1557	0.0271	0.0013	0.1323	0.0189	0.0026	0.0031	0.002	8e-04	0.0403	0.0205	0.0384	0.0634	0.0174	0.1066	4e-04
16	rs8053850	69375658	NA	NA	NA	NA	0.257058534489753	0.0994473743104156	0.0192	0.0267	0.0122	0.0034	0.1579	0.0082	0.0021	0.052	5e-04	0.089	0.1558	0.027	0.0013	0.1323	0.0189	0.0027	0.0031	0.002	8e-04	0.0403	0.0205	0.0388	0.0634	0.0174	0.1007	5e-04
16	rs1048818	69376686	NA	NA	NA	NA	0.258719560459295	0.0873545293519021	0.0192	0.0267	0.0122	0.0035	0.1579	0.0083	0.0021	0.052	5e-04	0.0891	0.1558	0.027	0.0013	0.1323	0.0189	0.0027	0.0031	0.0019	8e-04	0.0403	0.0205	0.0388	0.0634	0.0174	0.1007	5e-04
16	rs11649369	69377499	NA	NA	NA	NA	0.26282957527794	0.103614121799262	0.0192	0.0267	0.0121	0.0035	0.1578	0.0083	0.0021	0.052	5e-04	0.0891	0.1558	0.027	0.0013	0.1323	0.0189	0.0027	0.0031	0.0019	8e-04	0.0403	0.0205	0.0389	0.0634	0.0174	0.1006	5e-04
16	rs153060	69377553	NA	NA	NA	NA	0.263555856144891	0.105431987062848	0.0192	0.0267	0.0121	0.0035	0.1578	0.0083	0.0021	0.052	5e-04	0.0891	0.1558	0.027	0.0013	0.1323	0.0189	0.0027	0.0031	0.0019	8e-04	0.0403	0.0205	0.0389	0.0634	0.0174	0.1006	5e-04
16	rs76116020	69385641	NA	NA	NA	NA	0.261787453548312	0.0893655689929195	0.0193	0.0267	0.012	0.0035	0.1577	0.0083	0.0021	0.052	5e-04	0.089	0.156	0.0273	0.0013	0.1319	0.0189	0.0027	0.0031	0.0019	9e-04	0.0403	0.0206	0.0389	0.0635	0.0175	0.1004	5e-04
16	rs251796	69395434	NA	NA	NA	NA	0.26464731776937	0.0979121601905018	0.0193	0.0267	0.012	0.0035	0.1576	0.0083	0.0021	0.052	5e-04	0.089	0.1561	0.0273	0.0013	0.1319	0.0189	0.0027	0.0031	0.0019	9e-04	0.0402	0.0206	0.0389	0.0635	0.0175	0.1003	5e-04
16	rs77348788	69395789	NA	NA	NA	NA	0.263465011519456	0.0986382017012408	0.0193	0.0267	0.0119	0.0035	0.1576	0.0083	0.0021	0.052	5e-04	0.089	0.1561	0.0273	0.0014	0.1319	0.0189	0.0027	0.0031	0.0019	9e-04	0.0403	0.0206	0.0389	0.0635	0.0175	0.1003	5e-04
16	rs153045	69397393	NA	NA	NA	NA	0.263783042097134	0.0999341173109123	0.0193	0.0267	0.0119	0.0035	0.1576	0.0083	0.0021	0.052	5e-04	0.0889	0.156	0.0273	0.0014	0.1319	0.0189	0.0027	0.0031	0.002	9e-04	0.0403	0.0206	0.0389	0.0635	0.0175	0.1003	5e-04
16	rs3785073	69401937	NA	NA	NA	NA	0.259980427489446	0.0909249139739374	0.0193	0.0267	0.0119	0.0035	0.1576	0.0083	0.0021	0.052	5e-04	0.089	0.156	0.0273	0.0014	0.1319	0.0189	0.0027	0.0031	0.002	9e-04	0.0402	0.0206	0.0388	0.0635	0.0175	0.1003	5e-04
16	rs166134	69407915	NA	NA	NA	NA	0.249237330407798	0.0696086068536865	0.0193	0.0267	0.012	0.0035	0.1576	0.0083	0.0021	0.052	5e-04	0.0889	0.156	0.0273	0.0014	0.1319	0.0189	0.0027	0.0031	0.002	9e-04	0.0402	0.0206	0.0388	0.0635	0.0175	0.1003	5e-04
16	rs75927521	69416659	NA	NA	NA	NA	0.237238685797318	0.055279413573728	0.0193	0.0267	0.012	0.0035	0.1576	0.0083	0.0021	0.052	5e-04	0.0889	0.156	0.0273	0.0014	0.1318	0.0189	0.0027	0.0031	0.002	9e-04	0.0402	0.0206	0.0388	0.0635	0.0176	0.1003	5e-04
16	rs117249563	69420673	NA	NA	NA	NA	0.23335408955678	0.0522603661538832	0.0193	0.0267	0.012	0.0035	0.1576	0.0083	0.0021	0.052	5e-04	0.0889	0.156	0.0273	0.0014	0.1318	0.0189	0.0027	0.0031	0.002	9e-04	0.0402	0.0206	0.0388	0.0635	0.0176	0.1003	5e-04
16	rs72797164	69426965	NA	NA	NA	NA	0.227237723418818	0.0452716521460771	0.0193	0.0267	0.012	0.0035	0.1576	0.0083	0.0021	0.0521	5e-04	0.0889	0.156	0.0273	0.0014	0.1318	0.0189	0.0027	0.0031	0.002	9e-04	0.0402	0.0206	0.0388	0.0635	0.0176	0.1003	5e-04
16	rs73564476	69436618	NA	NA	NA	NA	0.178518886400608	0.0626047830630226	0.0201	0.0266	0.0121	0.0034	0.1556	0.0086	0.0023	0.0523	9e-04	0.0894	0.1551	0.0279	0.0018	0.1308	0.0186	0.0032	0.0033	0.0022	0.0011	0.0397	0.0209	0.0387	0.0634	0.018	0.0991	9e-04
16	rs9923920	69446284	0.98	0.188103243221556	1	0.0391838568150044	0.167407017318689	0.0472149463288111	0.0205	0.0264	0.0123	0.0034	0.1542	0.0091	0.0027	0.0524	0.0014	0.0899	0.1542	0.0284	0.0023	0.1296	0.0183	0.0038	0.0036	0.0024	0.0014	0.0388	0.0212	0.0386	0.0638	0.0187	0.0975	0.0014
16	rs74689594	69460794	0.98	0.188103243221556	1	0.0391838568150044	0.176190851789799	0.0486508057765096	0.0205	0.0264	0.0124	0.0034	0.1541	0.0091	0.0027	0.0524	0.0014	0.0902	0.1541	0.0284	0.0023	0.1296	0.0184	0.0039	0.0036	0.0024	0.0014	0.0388	0.0212	0.0386	0.0638	0.0188	0.0969	0.0014
16	rs72797179	69465311	0.98	0.188103243221556	0.99	0.0473477484867341	0.180313238056517	0.0478109234966715	0.0205	0.0264	0.0124	0.0034	0.1541	0.0091	0.0027	0.0524	0.0014	0.0902	0.1541	0.0284	0.0023	0.1296	0.0184	0.0039	0.0036	0.0024	0.0014	0.0388	0.0212	0.0386	0.0638	0.0188	0.0969	0.0014
16	rs34924625	69466637	0.98	0.188103243221556	1	0.0391838568150044	0.180423433020236	0.0475721379941489	0.0205	0.0264	0.0124	0.0034	0.1541	0.0091	0.0027	0.0524	0.0014	0.0902	0.1541	0.0284	0.0023	0.1296	0.0184	0.0039	0.0036	0.0024	0.0014	0.0388	0.0212	0.0386	0.0638	0.0188	0.0969	0.0014
16	rs117274281	69477476	0.98	0.188103243221556	1	0.0391838568150044	0.188911927989779	0.0479903574485718	0.0205	0.0264	0.0124	0.0034	0.1541	0.0091	0.0027	0.0524	0.0014	0.0903	0.1541	0.0284	0.0023	0.1296	0.0184	0.0039	0.0036	0.0024	0.0014	0.0388	0.0212	0.0386	0.0638	0.0188	0.0968	0.0014
16	rs246138	69478526	0.98	0.188103243221556	1	0.0391838568150044	0.189289367190027	0.04805023439048	0.0205	0.0264	0.0124	0.0034	0.1541	0.0091	0.0027	0.0524	0.0014	0.0903	0.1541	0.0284	0.0023	0.1296	0.0184	0.0039	0.0036	0.0024	0.0014	0.0388	0.0212	0.0386	0.0638	0.0188	0.0968	0.0014
16	rs11644951	69482257	0.98	0.188103243221556	1	0.0391838568150044	0.184974877308026	0.047155529622295	0.0205	0.0264	0.0124	0.0034	0.154	0.0091	0.0027	0.0524	0.0014	0.0903	0.1541	0.0284	0.0023	0.1296	0.0184	0.0039	0.0036	0.0024	0.0014	0.0387	0.0212	0.0386	0.0638	0.0188	0.0967	0.0014
16	rs59651448	69488184	0.98	0.188103243221556	1	0.0391838568150044	0.187143745589348	0.0490731513813373	0.0206	0.0264	0.0124	0.0034	0.154	0.0091	0.0027	0.0525	0.0014	0.0903	0.154	0.0284	0.0023	0.1296	0.0184	0.0039	0.0036	0.0024	0.0015	0.0387	0.0212	0.0386	0.0638	0.0188	0.0967	0.0014
16	rs71397974	69489613	0.98	0.188103243221556	1	0.0391838568150044	0.186394219633862	0.0486508057765096	0.0206	0.0264	0.0124	0.0034	0.154	0.0091	0.0027	0.0525	0.0014	0.0903	0.154	0.0284	0.0023	0.1296	0.0184	0.0039	0.0036	0.0024	0.0015	0.0388	0.0212	0.0386	0.0638	0.0188	0.0967	0.0014
16	rs11867084	69493633	0.98	0.188103243221556	1	0.0391838568150044	0.183561768397838	0.047155529622295	0.0206	0.0264	0.0124	0.0034	0.154	0.0091	0.0027	0.0525	0.0014	0.0903	0.154	0.0284	0.0023	0.1297	0.0184	0.0039	0.0036	0.0024	0.0015	0.0388	0.0212	0.0386	0.0638	0.0188	0.0967	0.0014
16	rs117063437	69493875	0.98	0.188103243221556	1	0.0391838568150044	0.183339215757597	0.0470367950796664	0.0206	0.0264	0.0124	0.0034	0.154	0.0091	0.0027	0.0525	0.0014	0.0903	0.154	0.0284	0.0023	0.1297	0.0184	0.0039	0.0036	0.0024	0.0015	0.0388	0.0212	0.0386	0.0638	0.0188	0.0967	0.0014
16	rs11075722	69500394	0.98	0.188103243221556	1	0.0391838568150044	0.170128356140566	0.047155529622295	0.0206	0.0263	0.0124	0.0034	0.1539	0.0091	0.0027	0.0525	0.0014	0.0904	0.154	0.0284	0.0023	0.1298	0.0183	0.0039	0.0036	0.0024	0.0015	0.0388	0.0212	0.0386	0.0637	0.0188	0.0966	0.0015
16	rs56286210	69500533	0.98	0.188103243221556	0.99	0.0473477484867341	0.169879904832331	0.0472743959780184	0.0206	0.0263	0.0124	0.0034	0.1539	0.0091	0.0027	0.0525	0.0014	0.0904	0.154	0.0284	0.0023	0.1298	0.0183	0.0039	0.0036	0.0024	0.0015	0.0388	0.0212	0.0386	0.0637	0.0188	0.0966	0.0015
16	rs78505969	69503668	0.98	0.188103243221556	0.99	0.0473477484867341	0.153380508927007	0.0469181924348077	0.0206	0.0263	0.0124	0.0034	0.1539	0.009	0.0027	0.0525	0.0014	0.0904	0.154	0.0284	0.0023	0.1298	0.0183	0.0039	0.0036	0.0024	0.0015	0.0388	0.0212	0.0386	0.0637	0.0188	0.0966	0.0015
16	rs8050352	69508496	0.98	0.188103243221556	0.99	0.0473477484867341	0.137648482644332	0.0472743959780184	0.0206	0.0263	0.0123	0.0033	0.1541	0.0089	0.0027	0.0525	0.0015	0.0905	0.1539	0.0284	0.0023	0.1298	0.0183	0.0039	0.0036	0.0025	0.0015	0.0388	0.0213	0.0385	0.0637	0.0188	0.0966	0.0015
16	rs12445855	69511343	0.98	0.188103243221556	0.99	0.0473477484867341	0.0332587245196202	0.0518881570009337	0.0207	0.0264	0.0125	0.0035	0.1535	0.0081	0.0031	0.053	0.0015	0.0903	0.1534	0.0283	0.0024	0.1298	0.0183	0.0043	0.0037	0.0026	0.0016	0.0388	0.0216	0.0384	0.0634	0.0188	0.0962	0.0017
16	rs35463268	69514644	0.98	0.188103243221556	0.99	0.0473477484867341	0.00174189179134123	0.0643604274852691	0.0209	0.0261	0.0128	0.0037	0.1531	0.0059	0.0039	0.0541	0.0017	0.0904	0.1524	0.028	0.0026	0.1295	0.0182	0.0046	0.0042	0.0029	0.0018	0.0387	0.0222	0.0384	0.0629	0.0191	0.0957	0.002
16	rs72797198	69515097	0.98	0.188103243221556	0.99	0.0473477484867341	0.00126837074245272	0.0686987256224412	0.0209	0.026	0.0129	0.0038	0.1531	0.0053	0.0041	0.0544	0.0018	0.0905	0.152	0.0279	0.0027	0.1294	0.0181	0.0046	0.0043	0.003	0.0019	0.0386	0.0224	0.0383	0.0628	0.0192	0.0956	0.0021
16	rs8051177	69516168	0.98	0.188103243221556	0.99	0.0473477484867341	0.00309967217213792	0.0913948065546987	0.0211	0.0256	0.0132	0.0039	0.1524	0.004	0.0046	0.0549	0.0019	0.0908	0.1512	0.0278	0.0028	0.1293	0.0181	0.0048	0.0046	0.0032	0.002	0.0385	0.0229	0.0382	0.0626	0.0194	0.0953	0.0024
16	rs72797202	69519790	0.98	0.188103243221556	0.99	0.0473477484867341	0.00339941929184009	0.094949494324367	0.021	0.0255	0.0132	0.004	0.1523	0.0041	0.0047	0.0549	0.0019	0.0909	0.1511	0.0278	0.0029	0.1291	0.0182	0.0048	0.0046	0.0032	0.0021	0.0384	0.0231	0.0382	0.0626	0.0196	0.095	0.0025
16	rs8057189	69525697	0.99	0.165875049708709	0.99	0.0473477484867341	0.00378944167568522	0.0923374721587286	0.021	0.0254	0.0133	0.004	0.1526	0.0039	0.0048	0.055	0.0019	0.0911	0.1507	0.0279	0.0029	0.1291	0.0182	0.0048	0.0046	0.0032	0.0021	0.0384	0.0231	0.0381	0.0625	0.0199	0.0946	0.0025
16	rs13330891	69530389	0.99	0.165875049708709	0.99	0.0473477484867341	0.00379187906635348	0.107846881974332	0.0211	0.0256	0.0134	0.004	0.1526	0.004	0.0048	0.0549	0.002	0.0912	0.1504	0.0279	0.0029	0.1289	0.0182	0.0049	0.0046	0.0032	0.0021	0.0383	0.0231	0.038	0.0625	0.02	0.0947	0.0025
16	rs12447578	69530757	0.99	0.165875049708709	0.99	0.0473477484867341	0.00404963754285664	0.112909624649044	0.0211	0.0256	0.0134	0.004	0.1526	0.0039	0.0048	0.0549	0.002	0.0912	0.1503	0.0279	0.0028	0.1288	0.0182	0.0049	0.0046	0.0033	0.0021	0.0383	0.0231	0.038	0.0625	0.0201	0.0947	0.0025
16	rs80157150	69531633	0.99	0.165875049708709	0.99	0.0473477484867341	0.00421397040161555	0.135935670048262	0.0211	0.0255	0.0137	0.004	0.1527	0.0039	0.0048	0.0549	0.002	0.0911	0.1502	0.0279	0.0028	0.129	0.018	0.0049	0.0046	0.0032	0.0021	0.038	0.0231	0.0379	0.0626	0.0203	0.0945	0.0025
16	rs112512634	69532492	0.99	0.165875049708709	0.99	0.0473477484867341	0.00394291649380143	0.100340444929132	0.0211	0.0254	0.0142	0.004	0.1528	0.0038	0.0049	0.0549	0.002	0.0909	0.1498	0.028	0.0028	0.1295	0.0178	0.0049	0.0046	0.0032	0.0021	0.0376	0.0231	0.0378	0.0627	0.0205	0.0944	0.0025
16	rs115410815	69534403	0.99	0.165875049708709	0.99	0.0473477484867341	0.00469230504305895	0.12347371658038	0.0212	0.0252	0.0153	0.004	0.1532	0.0036	0.005	0.0552	0.002	0.09	0.148	0.0281	0.0027	0.1304	0.0172	0.005	0.0046	0.0033	0.0021	0.0373	0.0234	0.0376	0.0629	0.0211	0.0946	0.0025
16	rs16958932	69534636	0.99	0.165875049708709	0.99	0.0473477484867341	0.00484704518028667	0.124002406190473	0.0212	0.0252	0.0155	0.004	0.1532	0.0036	0.005	0.0552	0.002	0.0899	0.1479	0.0282	0.0027	0.1305	0.0171	0.005	0.0046	0.0033	0.0021	0.0373	0.0234	0.0376	0.063	0.0212	0.0946	0.0025
16	rs7205144	69540893	1	0.145626599290586	0.99	0.0473477484867341	0.00958856086496625	0.133752393892403	0.0211	0.0268	0.0197	0.0036	0.1584	0.0034	0.0052	0.0535	0.0018	0.0898	0.1437	0.0274	0.0024	0.1293	0.0154	0.0052	0.0047	0.0033	0.0019	0.0364	0.0232	0.0343	0.0638	0.0233	0.0954	0.0024
16	rs117282189	69540921	1	0.145626599290586	0.99	0.0473477484867341	0.0106020022494017	0.153097045109159	0.0211	0.0269	0.0198	0.0036	0.1584	0.0034	0.0053	0.0534	0.0018	0.0898	0.1436	0.0274	0.0024	0.1293	0.0154	0.0052	0.0047	0.0033	0.0019	0.0364	0.0232	0.0342	0.064	0.0233	0.0952	0.0024
16	rs72626170	69541418	1	0.145626599290586	0.97	0.0677063307338505	0.0116999937853738	0.113762026395592	0.021	0.0267	0.0202	0.0035	0.1591	0.0034	0.0052	0.0536	0.0018	0.09	0.1431	0.0272	0.0024	0.1293	0.0153	0.0053	0.0046	0.0031	0.0019	0.0364	0.0234	0.0338	0.0642	0.0237	0.095	0.0023
16	rs11646092	69542541	1	0.145626599290586	0.95	0.0943132253134139	0.0264268682424782	0.0562378374433771	0.0209	0.026	0.0209	0.0031	0.1609	0.0033	0.0054	0.0552	0.0016	0.09	0.1407	0.0265	0.0023	0.1316	0.0149	0.0051	0.0043	0.0029	0.0017	0.0363	0.0233	0.0331	0.0651	0.0247	0.0935	0.0022
16	rs9922520	69545513	1	0.145626599290586	0.95	0.0943132253134139	0.0837966537665862	0.031754780831074	0.0209	0.025	0.0219	0.0026	0.1625	0.0032	0.0056	0.0571	0.0013	0.0913	0.1383	0.0254	0.0022	0.1336	0.0145	0.0049	0.004	0.0027	0.0014	0.0362	0.0232	0.0322	0.0661	0.0259	0.0915	0.002
16	rs7198665	69547016	1	0.145626599290586	0.95	0.0943132253134139	0.124925998621907	0.0220467833097127	0.021	0.0246	0.0221	0.0025	0.1636	0.0031	0.0057	0.0581	0.0012	0.0913	0.1377	0.0249	0.0021	0.1342	0.0146	0.0048	0.0038	0.0024	0.0012	0.0362	0.0233	0.0314	0.0666	0.0263	0.0909	0.0018
16	rs72799376	69554065	1.01	0.127260826833158	0.94	0.110289943288055	0.186506538452824	0.00614513830479027	0.0209	0.0241	0.0219	0.0025	0.1636	0.0038	0.0062	0.0581	0.001	0.0918	0.1396	0.0244	0.0019	0.1343	0.0142	0.0054	0.0041	0.0021	0.001	0.036	0.0233	0.0314	0.0666	0.0263	0.0897	0.0015
16	rs60032561	69554981	1.01	0.127260826833158	0.92	0.14824156235026	0.188987381299246	0.00703053085747853	0.0208	0.0241	0.0219	0.0025	0.1636	0.0039	0.0062	0.0581	0.001	0.0918	0.1397	0.0243	0.0019	0.1344	0.0141	0.0054	0.0041	0.0021	0.001	0.036	0.0233	0.0314	0.0666	0.0263	0.0897	0.0015
16	rs2161631	69556948	1.01	0.127260826833158	0.92	0.14824156235026	0.23706718872142	0.011895846493186	0.0208	0.0239	0.0218	0.0024	0.1638	0.0039	0.0063	0.0581	9e-04	0.092	0.1399	0.0242	0.0018	0.1347	0.0141	0.0056	0.004	0.002	9e-04	0.036	0.0233	0.0313	0.0668	0.0265	0.0894	0.0014
16	rs35258807	69557843	1.01	0.127260826833158	0.92	0.14824156235026	0.241245307475684	0.0144234210990915	0.0208	0.0239	0.0218	0.0024	0.1638	0.004	0.0063	0.0581	9e-04	0.092	0.1399	0.0242	0.0018	0.1347	0.014	0.0056	0.0041	0.0021	9e-04	0.0359	0.0232	0.0313	0.0668	0.0265	0.0894	0.0013
16	rs111379481	69566679	1.01	0.127260826833158	0.92	0.14824156235026	0.307039800567226	0.0296999361896832	0.0209	0.0239	0.0218	0.0024	0.164	0.0042	0.0064	0.0579	9e-04	0.0921	0.14	0.024	0.0018	0.1349	0.0135	0.0058	0.0042	0.002	8e-04	0.0359	0.0232	0.0315	0.0668	0.0266	0.0891	0.0013
16	rs72799387	69568093	1.01	0.127260826833158	0.92	0.14824156235026	0.321108269291232	0.0295075739799362	0.0209	0.0239	0.0218	0.0024	0.164	0.0042	0.0065	0.0579	9e-04	0.092	0.14	0.024	0.0018	0.1349	0.0135	0.0058	0.0042	0.002	8e-04	0.0359	0.0232	0.0315	0.0668	0.0266	0.0891	0.0013
16	rs62052820	69575238	1.01	0.127260826833158	0.92	0.14824156235026	0.376766717270772	0.0705234598699202	0.0208	0.0239	0.0218	0.0025	0.1639	0.0044	0.0066	0.0579	8e-04	0.092	0.14	0.024	0.0018	0.1351	0.0133	0.0059	0.0043	0.002	8e-04	0.0359	0.0232	0.0316	0.0669	0.0267	0.0889	0.0012
16	rs76207439	69575357	1.01	0.127260826833158	0.92	0.14824156235026	0.377534598295856	0.0679327253358512	0.0208	0.0239	0.0218	0.0025	0.1639	0.0044	0.0066	0.0579	8e-04	0.092	0.1399	0.024	0.0018	0.1351	0.0133	0.0059	0.0043	0.002	8e-04	0.0359	0.0232	0.0316	0.0669	0.0267	0.0889	0.0012
16	rs60099379	69582104	1.01	0.127260826833158	0.92	0.14824156235026	0.462590469628205	0.0980733211585958	0.0208	0.0238	0.0218	0.0025	0.1639	0.0046	0.0067	0.0578	8e-04	0.092	0.1398	0.0239	0.0017	0.1352	0.013	0.0062	0.0044	0.0019	8e-04	0.0358	0.0232	0.0317	0.067	0.0267	0.0888	0.0012
16	rs17296283	69586228	1.01	0.127260826833158	0.92	0.14824156235026	0.488001159403089	0.11927481260078	0.0208	0.0238	0.0218	0.0025	0.1641	0.0046	0.0067	0.0577	8e-04	0.092	0.1398	0.0239	0.0017	0.1354	0.013	0.0063	0.0044	0.0019	8e-04	0.0359	0.0232	0.0317	0.0671	0.0266	0.0888	0.0011
16	rs1364063	69588572	1.01	0.127260826833158	0.92	0.14824156235026	0.498525806551073	0.12347371658038	0.0207	0.0238	0.0218	0.0025	0.1641	0.0046	0.0067	0.0577	8e-04	0.092	0.1398	0.0239	0.0017	0.1355	0.0129	0.0063	0.0044	0.0019	8e-04	0.0359	0.0232	0.0317	0.0671	0.0266	0.0888	0.0011
16	rs62052821	69598657	1.01	0.127260826833158	0.92	0.14824156235026	0.500984485731658	0.124178823883261	0.0207	0.0238	0.0218	0.0025	0.1641	0.0046	0.0067	0.0577	8e-04	0.092	0.1398	0.0239	0.0017	0.1354	0.0129	0.0063	0.0044	0.0019	8e-04	0.0359	0.0232	0.0317	0.0671	0.0266	0.0888	0.0011
16	rs74736041	69631342	1.01	0.127260826833158	0.92	0.14824156235026	0.539995998452961	0.13675774220584	0.0207	0.0237	0.0217	0.0024	0.1642	0.0047	0.0067	0.0577	7e-04	0.0921	0.1397	0.0238	0.0016	0.1355	0.0129	0.0064	0.0044	0.0019	8e-04	0.0359	0.0232	0.0317	0.0672	0.0266	0.0888	0.0011
16	rs117153386	69634727	1.01	0.127260826833158	0.92	0.14824156235026	0.558325315292557	0.151196152137267	0.0207	0.0237	0.0217	0.0024	0.1642	0.0047	0.0068	0.0577	7e-04	0.0921	0.1396	0.0238	0.0016	0.1355	0.0128	0.0065	0.0044	0.0018	8e-04	0.0359	0.0232	0.0318	0.0672	0.0266	0.0887	0.0011
16	rs17297088	69640844	1.01	0.127260826833158	0.92	0.14824156235026	0.517459697196606	0.151290994582661	0.0203	0.0238	0.0217	0.0024	0.1642	0.0047	0.0068	0.0577	8e-04	0.0922	0.1396	0.0238	0.0017	0.1355	0.0129	0.0065	0.0044	0.0019	9e-04	0.0359	0.0232	0.0317	0.0672	0.0266	0.0887	0.0012
16	rs9936464	69644049	1.01	0.127260826833158	0.92	0.14824156235026	0.546753458399601	0.163507035332616	0.0203	0.0237	0.0217	0.0024	0.1642	0.0047	0.0068	0.0577	8e-04	0.0922	0.1395	0.0238	0.0017	0.1356	0.0128	0.0065	0.0044	0.0019	9e-04	0.0359	0.0231	0.0317	0.0672	0.0266	0.0887	0.0011
16	rs12931169	69665871	1.01	0.127260826833158	0.92	0.14824156235026	0.564788435028749	0.171570966297997	0.0203	0.0237	0.0217	0.0024	0.1642	0.0048	0.0068	0.0577	8e-04	0.0922	0.1394	0.0238	0.0017	0.1356	0.0128	0.0066	0.0044	0.0019	9e-04	0.0359	0.0231	0.0318	0.0673	0.0266	0.0887	0.0011
16	rs9924953	69705121	1.01	0.127260826833158	0.92	0.14824156235026	0.59132909778385	0.19375665675354	0.0203	0.0237	0.0217	0.0024	0.1643	0.0048	0.0068	0.0577	8e-04	0.0922	0.1393	0.0238	0.0017	0.1357	0.0128	0.0066	0.0044	0.0019	9e-04	0.0359	0.0231	0.0318	0.0673	0.0266	0.0886	0.0011
16	rs16959035	69707645	1.01	0.127260826833158	0.93	0.128223312274834	0.59132909778385	0.192310956719163	0.0203	0.0237	0.0217	0.0024	0.1643	0.0048	0.0068	0.0577	8e-04	0.0922	0.1393	0.0238	0.0017	0.1357	0.0128	0.0066	0.0044	0.0019	9e-04	0.0359	0.0231	0.0318	0.0673	0.0266	0.0886	0.0011
16	rs17232663	69724465	1.01	0.127260826833158	0.92	0.14824156235026	0.608368059764992	0.224829647859156	0.0202	0.0237	0.0217	0.0024	0.1642	0.0049	0.0068	0.0577	7e-04	0.0923	0.1393	0.0238	0.0017	0.1357	0.0128	0.0067	0.0044	0.0019	9e-04	0.0359	0.0231	0.0318	0.0674	0.0266	0.0886	0.0011
16	rs10517	69743760	1.01	0.127260826833158	0.93	0.128223312274834	0.610790723350535	0.225808014902499	0.0202	0.0237	0.0217	0.0024	0.1642	0.0049	0.0068	0.0577	7e-04	0.0923	0.1392	0.0238	0.0016	0.1357	0.0128	0.0067	0.0044	0.0019	9e-04	0.0359	0.0231	0.0318	0.0674	0.0266	0.0886	0.0011
16	rs1800566	69745145	1.01	0.127260826833158	0.93	0.128223312274834	0.612593283716588	0.23072049778309	0.0202	0.0237	0.0217	0.0024	0.1642	0.0049	0.0068	0.0577	7e-04	0.0923	0.1392	0.0238	0.0016	0.1357	0.0128	0.0067	0.0044	0.0019	9e-04	0.0359	0.0231	0.0318	0.0674	0.0266	0.0886	0.0011
16	Affx-13094348	69748869	1.01	0.127260826833158	0.93	0.128223312274834	0.637024690486966	0.244208959014143	0.0202	0.0236	0.0215	0.0024	0.1642	0.0049	0.0068	0.0577	7e-04	0.0924	0.1392	0.0238	0.0016	0.1358	0.0128	0.0067	0.0045	0.0019	9e-04	0.0359	0.0231	0.0318	0.0673	0.0267	0.0886	0.0011
16	rs76921462	69751348	1.01	0.127260826833158	0.93	0.128223312274834	0.654721699385902	0.262263898494917	0.0202	0.0236	0.0216	0.0024	0.1642	0.0049	0.0068	0.0577	7e-04	0.0924	0.1392	0.0238	0.0016	0.1358	0.0128	0.0068	0.0045	0.0019	9e-04	0.0359	0.0231	0.0318	0.0673	0.0267	0.0886	0.001
16	rs45467396	69753259	1.01	0.127260826833158	0.93	0.128223312274834	0.659951642952129	0.278388442716817	0.0202	0.0236	0.0216	0.0024	0.1642	0.0049	0.0068	0.0577	7e-04	0.0924	0.1391	0.0238	0.0016	0.1358	0.0128	0.0068	0.0045	0.0019	9e-04	0.0359	0.0231	0.0318	0.0673	0.0267	0.0886	0.001
16	rs80191155	69755937	1.01	0.127260826833158	0.94	0.110289943288055	0.667940039877105	0.286795616918561	0.0202	0.0236	0.0216	0.0024	0.1642	0.005	0.0068	0.0577	7e-04	0.0924	0.1391	0.0238	0.0016	0.1358	0.0128	0.0068	0.0045	0.0019	9e-04	0.0359	0.0231	0.0318	0.0674	0.0267	0.0886	0.001
16	rs689456	69761563	1.01	0.127260826833158	0.95	0.0943132253134139	0.680476701772765	0.284569635300239	0.0202	0.0236	0.0216	0.0024	0.1642	0.005	0.0068	0.0577	7e-04	0.0925	0.1391	0.0238	0.0016	0.1359	0.0127	0.0068	0.0045	0.0019	9e-04	0.0359	0.0231	0.0318	0.0674	0.0267	0.0885	0.001
16	rs76140982	69770861	1.01	0.127260826833158	0.95	0.0943132253134139	0.702980799990783	0.298478900403108	0.0202	0.0236	0.0216	0.0024	0.1643	0.0051	0.0068	0.0577	7e-04	0.0926	0.1389	0.0238	0.0016	0.1359	0.0127	0.0069	0.0045	0.0018	9e-04	0.0359	0.0231	0.0318	0.0674	0.0266	0.0885	0.001
16	rs1075935	69776377	1.01	0.127260826833158	0.95	0.0943132253134139	0.74615501693309	0.309821246674187	0.0201	0.0236	0.0215	0.0023	0.1645	0.0051	0.0068	0.0577	6e-04	0.0928	0.1386	0.0238	0.0015	0.136	0.0126	0.0069	0.0045	0.0018	9e-04	0.0359	0.0231	0.0319	0.0674	0.0266	0.0884	0.001
16	rs76038087	69776680	1.01	0.127260826833158	0.95	0.0943132253134139	0.748203072710541	0.314031705047368	0.0201	0.0236	0.0215	0.0023	0.1645	0.0052	0.0069	0.0577	6e-04	0.0928	0.1386	0.0238	0.0015	0.136	0.0126	0.0069	0.0045	0.0018	9e-04	0.0359	0.0231	0.0319	0.0674	0.0266	0.0884	0.001
16	rs79739961	69779974	1.01	0.127260826833158	0.95	0.0943132253134139	0.761307687318371	0.345577435925207	0.0201	0.0236	0.0215	0.0023	0.1644	0.0052	0.0068	0.0577	6e-04	0.0929	0.1387	0.0238	0.0015	0.1361	0.0126	0.0069	0.0045	0.0018	9e-04	0.036	0.0232	0.0319	0.0674	0.0266	0.0884	9e-04
16	rs3811348	69782855	1.01	0.127260826833158	0.95	0.0943132253134139	0.777982513006221	0.375943519655592	0.0201	0.0236	0.0216	0.0023	0.1643	0.0052	0.0069	0.0577	6e-04	0.0929	0.1388	0.0238	0.0015	0.1361	0.0126	0.007	0.0045	0.0018	9e-04	0.036	0.0232	0.0318	0.0674	0.0266	0.0885	9e-04
16	rs3811349	69791266	1.01	0.127260826833158	0.95	0.0943132253134139	0.786572765613669	0.359791480993366	0.0201	0.0236	0.0216	0.0023	0.1643	0.0052	0.0069	0.0577	6e-04	0.0929	0.1388	0.0238	0.0015	0.1361	0.0126	0.007	0.0045	0.0018	9e-04	0.0359	0.0232	0.0318	0.0674	0.0266	0.0884	9e-04
16	rs12925700	69793463	1.01	0.127260826833158	0.95	0.0943132253134139	0.775744969770378	0.347810815150384	0.0201	0.0236	0.0216	0.0023	0.1643	0.0052	0.0069	0.0577	6e-04	0.0929	0.1388	0.0238	0.0015	0.1361	0.0126	0.007	0.0045	0.0018	9e-04	0.0359	0.0232	0.0318	0.0674	0.0266	0.0884	9e-04
16	rs78100281	69797847	1.01	0.127260826833158	0.95	0.0943132253134139	0.765212485067415	0.362301975511484	0.0201	0.0236	0.0216	0.0024	0.1643	0.0052	0.0069	0.0577	6e-04	0.0929	0.1388	0.0238	0.0015	0.136	0.0126	0.007	0.0045	0.0018	9e-04	0.0359	0.0232	0.0318	0.0673	0.0267	0.0884	9e-04
16	rs11646929	69802056	1.01	0.127260826833158	0.95	0.0943132253134139	0.757564247332895	0.382817168902082	0.0201	0.0236	0.0215	0.0024	0.1643	0.0053	0.0069	0.0577	6e-04	0.0929	0.1388	0.0238	0.0015	0.136	0.0126	0.007	0.0046	0.0017	9e-04	0.0359	0.0232	0.0318	0.0673	0.0267	0.0885	9e-04
16	rs6499253	69802672	1.01	0.127260826833158	0.95	0.0943132253134139	0.758785707515459	0.380649487249056	0.0201	0.0236	0.0215	0.0024	0.1643	0.0053	0.0069	0.0577	6e-04	0.0929	0.1388	0.0238	0.0015	0.136	0.0126	0.007	0.0046	0.0017	9e-04	0.0359	0.0232	0.0318	0.0673	0.0267	0.0884	9e-04
16	rs72783176	69815000	1.01	0.127260826833158	0.95	0.0943132253134139	0.764522769052964	0.398086151938233	0.0201	0.0236	0.0215	0.0024	0.1644	0.0053	0.0069	0.0577	6e-04	0.0929	0.1388	0.0238	0.0015	0.136	0.0125	0.007	0.0046	0.0017	9e-04	0.0359	0.0232	0.0318	0.0673	0.0267	0.0884	9e-04
16	rs17240793	69844285	1.01	0.127260826833158	0.95	0.0943132253134139	0.81802434687443	0.379248704352578	0.02	0.0234	0.0215	0.0025	0.1649	0.0054	0.0069	0.0577	5e-04	0.0931	0.1388	0.0237	0.0015	0.1361	0.0124	0.0071	0.0045	0.0016	8e-04	0.0358	0.0233	0.0317	0.0674	0.0267	0.0883	8e-04
16	rs74591285	69855233	1.02	0.110678017971113	0.96	0.0801626552665664	0.878596870719776	0.540354684006104	0.02	0.0233	0.0214	0.0025	0.1652	0.0055	0.0069	0.0577	5e-04	0.0931	0.1388	0.0237	0.0015	0.1361	0.0123	0.0072	0.0045	0.0015	7e-04	0.0357	0.0234	0.0317	0.0675	0.0267	0.0883	8e-04
16	rs75876862	69868972	1.03	0.0957762513390589	0.97	0.0677063307338505	0.0228114301343954	0.159429859138045	0.0215	0.0243	0.0223	0.0013	0.1665	0.0022	0.0045	0.0583	4e-04	0.0951	0.1426	0.0257	0.0014	0.1318	0.0158	0.0035	0.0022	0.0016	7e-04	0.0361	0.0244	0.033	0.0702	0.0189	0.0914	7e-04
16	rs2965759	69869003	1.03	0.0957762513390589	0.97	0.0677063307338505	0.022697719134738	0.159429859138045	0.0215	0.0243	0.0223	0.0013	0.1665	0.0022	0.0045	0.0583	4e-04	0.0951	0.1426	0.0257	0.0014	0.1318	0.0158	0.0035	0.0022	0.0016	7e-04	0.0361	0.0244	0.033	0.0702	0.0188	0.0914	7e-04
16	rs78432537	69873831	1.03	0.0957762513390589	0.97	0.0677063307338505	0.021076475990492	0.167423667805137	0.0215	0.0243	0.0223	0.0013	0.1666	0.0023	0.0045	0.0584	4e-04	0.0952	0.1426	0.0257	0.0014	0.1317	0.0158	0.0035	0.0022	0.0016	7e-04	0.0361	0.0244	0.033	0.0703	0.0188	0.0914	7e-04
16	rs4985446	69880293	1.03	0.0957762513390589	0.97	0.0677063307338505	0.0197366084356758	0.177456329898865	0.0215	0.0243	0.0223	0.0013	0.1666	0.0023	0.0045	0.0584	4e-04	0.0952	0.1426	0.0257	0.0014	0.1317	0.0158	0.0034	0.0022	0.0016	7e-04	0.0361	0.0244	0.033	0.0703	0.0188	0.0914	7e-04
16	rs62051391	69882662	1.03	0.0957762513390589	0.97	0.0677063307338505	0.0194728563477995	0.182092335747481	0.0215	0.0243	0.0223	0.0013	0.1666	0.0023	0.0045	0.0584	4e-04	0.0952	0.1426	0.0257	0.0014	0.1317	0.0158	0.0034	0.0022	0.0016	7e-04	0.0361	0.0244	0.033	0.0703	0.0188	0.0914	7e-04
16	rs75491847	69882977	1.03	0.0957762513390589	0.97	0.0677063307338505	0.0192788320122241	0.179064177769424	0.0215	0.0243	0.0223	0.0013	0.1666	0.0023	0.0045	0.0584	4e-04	0.0952	0.1426	0.0257	0.0014	0.1317	0.0158	0.0034	0.0022	0.0016	7e-04	0.0361	0.0244	0.033	0.0703	0.0188	0.0913	7e-04
16	rs75920310	69887689	1.03	0.0957762513390589	0.97	0.0677063307338505	0.0191949137986584	0.163312060790751	0.0214	0.0243	0.0224	0.0012	0.1667	0.0024	0.0045	0.0584	4e-04	0.0953	0.1425	0.0257	0.0014	0.1318	0.0156	0.0033	0.0022	0.0016	7e-04	0.036	0.0245	0.0329	0.0704	0.0188	0.0914	7e-04
16	rs74342400	69893719	1.03	0.0957762513390589	0.97	0.0677063307338505	0.0169592477488071	0.194377363497736	0.0213	0.0242	0.0225	0.0012	0.1668	0.0025	0.0045	0.0583	4e-04	0.0952	0.1424	0.0258	0.0013	0.1317	0.0156	0.0032	0.0022	0.0016	6e-04	0.036	0.0244	0.0328	0.0706	0.0189	0.0914	7e-04
16	rs17241731	69893821	1.03	0.0957762513390589	0.96	0.0801626552665664	0.0170589601259825	0.194687968510382	0.0213	0.0242	0.0225	0.0012	0.1668	0.0025	0.0045	0.0583	4e-04	0.0952	0.1424	0.0258	0.0013	0.1317	0.0156	0.0032	0.0022	0.0016	6e-04	0.036	0.0244	0.0328	0.0706	0.0189	0.0914	7e-04
16	rs7196917	69896527	1.03	0.0957762513390589	0.96	0.0801626552665664	0.0182892788741106	0.19375665675354	0.0213	0.0242	0.0226	0.0012	0.1668	0.0025	0.0045	0.0583	4e-04	0.0952	0.1425	0.0258	0.0013	0.1317	0.0156	0.0032	0.0022	0.0016	6e-04	0.036	0.0244	0.0328	0.0707	0.0189	0.0915	7e-04
16	rs11075743	69903803	1.03	0.0957762513390589	0.97	0.0677063307338505	0.0174230473768791	0.200098280091816	0.0213	0.0242	0.0226	0.0012	0.1668	0.0025	0.0045	0.0584	4e-04	0.0952	0.1425	0.0258	0.0013	0.1316	0.0156	0.0032	0.0022	0.0016	7e-04	0.036	0.0244	0.0327	0.0707	0.0189	0.0915	7e-04
16	rs72785038	69904115	1.03	0.0957762513390589	0.96	0.0801626552665664	0.0174074393701673	0.199053962880584	0.0213	0.0242	0.0226	0.0012	0.1668	0.0025	0.0045	0.0584	4e-04	0.0952	0.1425	0.0258	0.0013	0.1316	0.0156	0.0031	0.0022	0.0016	7e-04	0.036	0.0244	0.0327	0.0707	0.0189	0.0915	7e-04
16	rs3790079	69905213	1.03	0.0957762513390589	0.96	0.0801626552665664	0.0173684641565892	0.19272363959309	0.0213	0.0242	0.0226	0.0012	0.1669	0.0025	0.0045	0.0584	4e-04	0.0952	0.1425	0.0258	0.0013	0.1317	0.0156	0.0032	0.0022	0.0016	7e-04	0.036	0.0244	0.0327	0.0708	0.0189	0.0914	7e-04
16	rs117727494	69916707	1.03	0.0957762513390589	0.96	0.0801626552665664	0.0174074393701673	0.178360128274988	0.0214	0.0242	0.0226	0.0012	0.1671	0.0025	0.0045	0.0583	4e-04	0.0951	0.1425	0.0258	0.0013	0.1316	0.0156	0.0032	0.0022	0.0016	7e-04	0.0359	0.0244	0.0327	0.0708	0.0188	0.0913	7e-04
16	rs56180453	69917682	1.03	0.0957762513390589	0.96	0.0801626552665664	0.0175012411776689	0.154910747788584	0.0214	0.0242	0.0226	0.0012	0.1671	0.0025	0.0045	0.0583	4e-04	0.0951	0.1424	0.0258	0.0013	0.1315	0.0156	0.0032	0.0022	0.0016	7e-04	0.0359	0.0244	0.0327	0.0709	0.0188	0.0913	7e-04
16	rs6499270	69917740	1.03	0.0957762513390589	0.96	0.0801626552665664	0.0174542941327211	0.178762325085799	0.0214	0.0242	0.0226	0.0012	0.1671	0.0025	0.0045	0.0583	4e-04	0.0951	0.1424	0.0258	0.0013	0.1315	0.0156	0.0032	0.0022	0.0016	7e-04	0.0359	0.0244	0.0327	0.0708	0.0188	0.0913	7e-04
16	rs118074110	69924100	1.03	0.0957762513390589	0.96	0.0801626552665664	0.0178165871256707	0.209685103519305	0.0214	0.0242	0.0227	0.0012	0.1672	0.0025	0.0045	0.0583	4e-04	0.095	0.1421	0.0262	0.0013	0.1314	0.0156	0.0032	0.0021	0.0016	7e-04	0.0359	0.0244	0.0327	0.0709	0.0188	0.0914	7e-04
16	rs75109048	69924219	1.03	0.0957762513390589	0.96	0.0801626552665664	0.0178245236344786	0.210322435071209	0.0214	0.0242	0.0227	0.0012	0.1672	0.0025	0.0045	0.0583	4e-04	0.095	0.1421	0.0262	0.0013	0.1314	0.0156	0.0032	0.0021	0.0016	7e-04	0.0359	0.0244	0.0327	0.0709	0.0188	0.0914	7e-04
16	rs117831368	69933741	1.03	0.0957762513390589	0.96	0.0801626552665664	0.0200894147752662	0.251494699700036	0.0214	0.024	0.0227	0.0013	0.1674	0.0027	0.0046	0.0583	5e-04	0.0946	0.14	0.0281	0.0013	0.1307	0.0157	0.0035	0.0021	0.0017	8e-04	0.0357	0.0244	0.0327	0.071	0.0189	0.0916	7e-04
16	rs11075747	69940361	1.02	0.110678017971113	0.96	0.0801626552665664	0.0272370735821643	0.257485285814988	0.0215	0.024	0.0228	0.0013	0.1677	0.0028	0.0048	0.0583	6e-04	0.0942	0.1371	0.0299	0.0013	0.13	0.0158	0.0038	0.0021	0.0018	8e-04	0.0355	0.0243	0.0327	0.0713	0.019	0.0921	8e-04
16	rs34116436	69941842	1.02	0.110678017971113	0.96	0.0801626552665664	0.0313034810950034	0.250706823069228	0.0215	0.0239	0.0233	0.0013	0.1679	0.0031	0.0047	0.0582	6e-04	0.0938	0.1364	0.0297	0.0013	0.1297	0.0159	0.0039	0.0021	0.0018	9e-04	0.0354	0.0244	0.0327	0.0716	0.0192	0.0922	8e-04
16	rs118165329	69942527	1.02	0.110678017971113	0.96	0.0801626552665664	0.0347193019665204	0.254767063541176	0.0215	0.024	0.0234	0.0014	0.168	0.0031	0.0047	0.0581	6e-04	0.0938	0.1361	0.0297	0.0012	0.1297	0.0159	0.004	0.0021	0.0017	8e-04	0.0353	0.0245	0.0327	0.0716	0.0192	0.0923	8e-04
16	rs4985378	69948949	1.03	0.0957762513390589	0.96	0.0801626552665664	0.0602825473039444	0.266725692718978	0.0214	0.0247	0.0241	0.0014	0.1688	0.0031	0.0045	0.0577	5e-04	0.0936	0.1346	0.0292	0.0012	0.1296	0.0159	0.0042	0.0021	0.0016	8e-04	0.0352	0.0248	0.0326	0.0722	0.0196	0.0925	7e-04
16	rs904809	69951291	1.03	0.0957762513390589	0.96	0.0801626552665664	0.0584057247652288	0.257939203760382	0.0213	0.0247	0.0241	0.0015	0.169	0.0031	0.0045	0.0577	5e-04	0.0935	0.1346	0.0291	0.0012	0.1295	0.0159	0.0042	0.002	0.0016	8e-04	0.0352	0.0248	0.0326	0.0722	0.0196	0.0926	7e-04
16	rs74027707	69955377	1.03	0.0957762513390589	0.96	0.0801626552665664	0.0556286503262056	0.240647261244145	0.0212	0.0247	0.024	0.0015	0.1695	0.0032	0.0044	0.0576	4e-04	0.0934	0.1347	0.029	0.0011	0.1294	0.0159	0.0042	0.002	0.0016	7e-04	0.0352	0.0247	0.0326	0.0723	0.0197	0.0926	7e-04
16	rs117631037	69955419	1.03	0.0957762513390589	0.96	0.0801626552665664	0.0555934043118168	0.240869377161002	0.0212	0.0247	0.024	0.0015	0.1695	0.0032	0.0044	0.0576	4e-04	0.0934	0.1347	0.029	0.0011	0.1294	0.0159	0.0042	0.002	0.0016	7e-04	0.0352	0.0247	0.0326	0.0723	0.0197	0.0926	7e-04
16	rs117692719	69957786	1.03	0.0957762513390589	0.96	0.0801626552665664	0.0539363442088896	0.221254179915476	0.0212	0.0247	0.0241	0.0015	0.1696	0.0032	0.0044	0.0576	4e-04	0.0934	0.1347	0.029	0.0011	0.1293	0.016	0.0042	0.002	0.0016	7e-04	0.0352	0.0246	0.0329	0.0722	0.0197	0.0925	7e-04
16	rs904805	69960492	1.03	0.0957762513390589	0.97	0.0677063307338505	0.0526347425233728	0.208518330387041	0.0211	0.0247	0.0241	0.0015	0.1695	0.0033	0.0043	0.0575	4e-04	0.0933	0.1347	0.029	0.0011	0.1293	0.016	0.0042	0.002	0.0016	7e-04	0.0352	0.0245	0.0332	0.0722	0.0197	0.0924	7e-04
16	rs2133796	69960994	1.03	0.0957762513390589	0.97	0.0677063307338505	0.0540054402736803	0.232036267690517	0.0211	0.0247	0.0241	0.0015	0.1695	0.0033	0.0043	0.0575	4e-04	0.0933	0.1346	0.029	0.0011	0.1293	0.016	0.0042	0.002	0.0016	7e-04	0.0353	0.0245	0.0332	0.0722	0.0197	0.0924	7e-04
16	rs117642783	69963206	1.03	0.0957762513390589	0.97	0.0677063307338505	0.0535058339040993	0.227223649507809	0.0211	0.0247	0.0241	0.0015	0.1695	0.0033	0.0043	0.0575	3e-04	0.0933	0.1346	0.029	0.0011	0.1294	0.016	0.0042	0.002	0.0016	7e-04	0.0353	0.0245	0.0332	0.0722	0.0197	0.0925	7e-04
16	rs77870048	69965021	1.03	0.0957762513390589	0.97	0.0677063307338505	0.053677760899534	0.245548891923571	0.021	0.0247	0.0241	0.0015	0.1695	0.0033	0.0043	0.0575	3e-04	0.0934	0.1346	0.029	0.0011	0.1294	0.016	0.0042	0.002	0.0016	7e-04	0.0353	0.0244	0.0333	0.0722	0.0198	0.0925	7e-04
16	rs79943852	69966378	1.03	0.0957762513390589	0.97	0.0677063307338505	0.0535058339040993	0.250819328992232	0.021	0.0247	0.0241	0.0015	0.1695	0.0033	0.0043	0.0575	3e-04	0.0934	0.1346	0.029	0.0012	0.1294	0.0161	0.0042	0.002	0.0016	7e-04	0.0353	0.0244	0.0333	0.0722	0.0198	0.0926	7e-04
16	rs904803	69970529	1.03	0.0957762513390589	0.97	0.0677063307338505	0.0533171405871914	0.288674221462003	0.0207	0.0246	0.0242	0.0015	0.1696	0.0033	0.0041	0.0575	3e-04	0.0934	0.1344	0.029	0.0012	0.1296	0.0162	0.0043	0.002	0.0016	7e-04	0.0352	0.0243	0.0335	0.0721	0.0198	0.0928	7e-04
16	rs3748389	69973825	1.03	0.0957762513390589	0.97	0.0677063307338505	0.0540054402736803	0.283166483432737	0.0206	0.0246	0.0242	0.0015	0.1696	0.0033	0.004	0.0574	2e-04	0.0935	0.1343	0.0291	0.0013	0.1297	0.0163	0.0043	0.002	0.0016	7e-04	0.0352	0.0243	0.0336	0.0721	0.0198	0.0928	8e-04
16	rs76061922	69974632	1.03	0.0957762513390589	0.97	0.0677063307338505	0.0527707508911015	0.281648798188484	0.0206	0.0246	0.0242	0.0015	0.1695	0.0033	0.0039	0.0574	2e-04	0.0935	0.1343	0.0291	0.0013	0.1297	0.0163	0.0043	0.002	0.0016	7e-04	0.0353	0.0243	0.0336	0.0721	0.0198	0.0928	8e-04
16	rs62051324	70031939	1.04	0.0824519171540817	0.97	0.0677063307338505	0.0481015125758639	0.288439191833232	0.0205	0.0246	0.0244	0.0015	0.1692	0.0033	0.0038	0.0571	2e-04	0.094	0.1343	0.0293	0.0013	0.1298	0.0163	0.0043	0.002	0.0016	6e-04	0.0353	0.0242	0.0337	0.0725	0.0195	0.0926	7e-04
16	rs11648231	70045749	1.04	0.0824519171540817	0.97	0.0677063307338505	0.0488245443069531	0.306106154812326	0.0205	0.0246	0.0244	0.0015	0.1692	0.0033	0.0037	0.057	2e-04	0.0941	0.1343	0.0292	0.0013	0.1298	0.0163	0.0043	0.002	0.0016	6e-04	0.0353	0.0242	0.0338	0.0725	0.0195	0.0926	7e-04
16	rs141509587	70045990	1.04	0.0824519171540817	0.96	0.0801626552665664	0.0491158013442697	0.306584769247575	0.0205	0.0246	0.0245	0.0015	0.1692	0.0033	0.0037	0.057	2e-04	0.0941	0.1343	0.0293	0.0013	0.1298	0.0163	0.0043	0.002	0.0016	6e-04	0.0353	0.0242	0.0338	0.0725	0.0195	0.0926	7e-04
16	rs3827938	70049445	1.04	0.0824519171540817	0.96	0.0801626552665664	0.0489700265771862	0.297529568665732	0.0205	0.0246	0.0245	0.0015	0.1692	0.0033	0.0037	0.057	2e-04	0.0941	0.1343	0.0293	0.0013	0.1298	0.0164	0.0043	0.002	0.0016	6e-04	0.0353	0.0242	0.0339	0.0725	0.0195	0.0926	7e-04
16	rs55832879	70057959	1.04	0.0824519171540817	0.96	0.0801626552665664	0.0486954721057947	0.319227557082015	0.0205	0.0246	0.0245	0.0015	0.1692	0.0033	0.0037	0.057	2e-04	0.0941	0.1343	0.0293	0.0013	0.1298	0.0164	0.0043	0.002	0.0016	6e-04	0.0352	0.0242	0.0339	0.0725	0.0195	0.0926	7e-04
16	rs8052838	70062095	1.04	0.0824519171540817	0.96	0.0801626552665664	0.0470069910353619	0.31680774331765	0.0205	0.0246	0.0245	0.0015	0.169	0.0033	0.0037	0.0568	2e-04	0.0941	0.1343	0.0292	0.0013	0.1298	0.0163	0.0043	0.002	0.0016	6e-04	0.0352	0.0242	0.0339	0.0724	0.0195	0.0933	7e-04
16	rs4467064	70067068	1.04	0.0824519171540817	0.96	0.0801626552665664	0.0463490955064111	0.30168960325458	0.0204	0.0246	0.0245	0.0015	0.169	0.0033	0.0037	0.0568	2e-04	0.0941	0.1342	0.0292	0.0012	0.1298	0.0164	0.0043	0.002	0.0016	6e-04	0.0352	0.0242	0.0339	0.0724	0.0195	0.0933	7e-04
16	rs8047903	70070037	1.04	0.0824519171540817	0.96	0.0801626552665664	0.0460690638404497	0.298241482058562	0.0204	0.0246	0.0245	0.0015	0.169	0.0033	0.0037	0.0568	2e-04	0.0941	0.1342	0.0292	0.0012	0.1298	0.0164	0.0043	0.002	0.0016	6e-04	0.0352	0.0242	0.0339	0.0724	0.0195	0.0933	7e-04
16	rs1833931	70104902	NA	NA	NA	NA	0.0423126014068202	0.306106154812326	0.0203	0.0245	0.0244	0.0014	0.1691	0.0033	0.0036	0.0568	2e-04	0.0943	0.1342	0.0292	0.0012	0.1299	0.0164	0.0043	0.002	0.0016	6e-04	0.0352	0.0242	0.0339	0.0724	0.0195	0.0933	7e-04
16	rs8045151	70109499	NA	NA	NA	NA	0.0405083108832706	0.31186421620162	0.0203	0.0245	0.0244	0.0014	0.1691	0.0033	0.0036	0.0569	2e-04	0.0943	0.1342	0.0292	0.0012	0.1298	0.0165	0.0042	0.002	0.0016	6e-04	0.0351	0.0242	0.0339	0.0725	0.0195	0.0933	7e-04
16	rs998109	70115519	NA	NA	NA	NA	0.0218854792578804	0.350297192764803	0.0202	0.0244	0.0243	0.0014	0.1691	0.0033	0.0032	0.057	3e-04	0.0948	0.1339	0.0293	0.0013	0.1301	0.0169	0.004	0.0021	0.0016	6e-04	0.035	0.0241	0.034	0.0721	0.0196	0.0932	7e-04
16	rs41329948	70124348	NA	NA	NA	NA	0.0116767668516848	0.367968643820657	0.02	0.0243	0.0242	0.0014	0.169	0.0032	0.0028	0.057	3e-04	0.0954	0.1335	0.0294	0.0015	0.1302	0.0174	0.0037	0.0022	0.0016	6e-04	0.0351	0.0242	0.034	0.0716	0.0202	0.0929	7e-04
16	rs62052493	70125154	NA	NA	NA	NA	0.0117815609865875	0.371507087388073	0.02	0.0243	0.0242	0.0014	0.169	0.0032	0.0028	0.057	3e-04	0.0954	0.1335	0.0294	0.0015	0.1302	0.0174	0.0037	0.0022	0.0016	6e-04	0.0351	0.0242	0.0341	0.0716	0.0202	0.0929	7e-04
16	rs4985397	70148508	NA	NA	NA	NA	0.0101873757664043	0.384093878862328	0.02	0.0244	0.0242	0.0014	0.1689	0.0032	0.0027	0.057	3e-04	0.0955	0.1333	0.0294	0.0016	0.1303	0.0175	0.0036	0.0023	0.0016	6e-04	0.0351	0.0242	0.0341	0.0715	0.0204	0.0928	7e-04
16	rs4985404	70191068	NA	NA	NA	NA	0.00668407924585091	0.426083220514208	0.0198	0.0243	0.0241	0.0015	0.1687	0.0032	0.0024	0.0571	4e-04	0.0958	0.1333	0.0291	0.0017	0.1308	0.0176	0.0034	0.0024	0.0016	6e-04	0.0351	0.0242	0.0343	0.0713	0.0207	0.0926	6e-04
16	Affx-13101567	70191223	NA	NA	NA	NA	0.00557522193124678	0.432799447041781	0.0198	0.0242	0.0235	0.0015	0.1687	0.0032	0.0024	0.057	4e-04	0.0956	0.1329	0.0291	0.0017	0.1307	0.0176	0.0034	0.0024	0.0016	6e-04	0.035	0.0242	0.0345	0.0729	0.0207	0.0925	6e-04
16	rs2911469	70232814	NA	NA	NA	NA	0.00441364442357197	0.402220124138369	0.0198	0.0244	0.0232	0.0015	0.1686	0.0033	0.0023	0.0564	4e-04	0.0953	0.1331	0.0286	0.0016	0.1314	0.0175	0.0032	0.0025	0.0015	6e-04	0.0352	0.0244	0.0347	0.0729	0.0206	0.0929	6e-04
16	rs62049416	70277564	NA	NA	NA	NA	0.00433181951606307	0.395637179245253	0.0198	0.0245	0.0231	0.0016	0.1686	0.0033	0.0022	0.0561	4e-04	0.0952	0.1332	0.0283	0.0016	0.1317	0.0174	0.0032	0.0026	0.0015	5e-04	0.0353	0.0245	0.0348	0.0729	0.0206	0.0931	6e-04
16	rs2070203	70303580	NA	NA	NA	NA	0.00406249246506999	0.346073384345236	0.0199	0.0245	0.0228	0.0016	0.1683	0.0034	0.0021	0.0559	4e-04	0.0949	0.1333	0.028	0.0015	0.1322	0.0172	0.0031	0.0027	0.0015	5e-04	0.0354	0.0247	0.035	0.0734	0.0204	0.0935	5e-04
16	rs11537667	70303659	NA	NA	NA	NA	0.00405220596099932	0.345081692514103	0.0199	0.0245	0.0228	0.0016	0.1683	0.0034	0.0021	0.0559	4e-04	0.0949	0.1333	0.028	0.0015	0.1322	0.0172	0.0031	0.0027	0.0015	5e-04	0.0354	0.0247	0.035	0.0734	0.0204	0.0935	5e-04
16	rs114103198	70311944	NA	NA	NA	NA	0.00380408459197143	0.341617247067015	0.0199	0.0245	0.0228	0.0016	0.1683	0.0034	0.0021	0.0559	4e-04	0.0949	0.1332	0.0279	0.0015	0.1322	0.0172	0.0031	0.0027	0.0015	5e-04	0.0354	0.0247	0.035	0.0735	0.0204	0.0935	5e-04
16	rs77186135	70330550	NA	NA	NA	NA	0.00359608351189146	0.340258982476078	0.0199	0.0245	0.0227	0.0017	0.1683	0.0034	0.0021	0.0558	4e-04	0.0948	0.1332	0.0279	0.0015	0.1322	0.0171	0.0031	0.0027	0.0015	5e-04	0.0355	0.0248	0.035	0.0736	0.0204	0.0935	5e-04
16	rs80128677	70335052	NA	NA	NA	NA	0.00361247880334459	0.328716419914154	0.0199	0.0245	0.0227	0.0017	0.1683	0.0034	0.0021	0.0558	4e-04	0.0948	0.1332	0.0279	0.0015	0.1322	0.0171	0.0031	0.0027	0.0014	5e-04	0.0355	0.0248	0.035	0.0736	0.0204	0.0935	5e-04
16	rs79083856	70342882	NA	NA	NA	NA	0.0037192937559281	0.341493703791525	0.0199	0.0245	0.0227	0.0017	0.1683	0.0034	0.0021	0.0558	4e-04	0.0948	0.1333	0.0279	0.0015	0.1322	0.0171	0.0031	0.0027	0.0014	5e-04	0.0355	0.0248	0.0349	0.0736	0.0204	0.0935	5e-04
16	Affx-13103920	70342990	NA	NA	NA	NA	0.00372169544419548	0.342853389947382	0.0199	0.0245	0.0227	0.0017	0.1683	0.0034	0.0021	0.0558	4e-04	0.0948	0.1333	0.0279	0.0015	0.1322	0.0171	0.0031	0.0027	0.0014	5e-04	0.0355	0.0248	0.0349	0.0736	0.0204	0.0935	5e-04
16	rs12325419	70368909	NA	NA	NA	NA	0.00345342333410537	0.322017050540141	0.0199	0.0245	0.0227	0.0017	0.1684	0.0034	0.0021	0.0557	4e-04	0.0948	0.1333	0.0278	0.0015	0.1322	0.017	0.003	0.0028	0.0015	5e-04	0.0355	0.0248	0.0349	0.0736	0.0204	0.0936	5e-04
16	rs8059245	70401395	NA	NA	NA	NA	0.00350810479704304	0.347686629949331	0.0198	0.0244	0.0226	0.0017	0.1685	0.0034	0.0022	0.0556	4e-04	0.0948	0.1333	0.0278	0.0015	0.1322	0.017	0.003	0.0028	0.0015	5e-04	0.0355	0.0249	0.0349	0.0736	0.0204	0.0936	5e-04
16	rs11642006	70413237	NA	NA	NA	NA	0.00338602344385454	0.351417719787432	0.0199	0.0244	0.0226	0.0017	0.1685	0.0034	0.0022	0.0556	4e-04	0.0948	0.1333	0.0278	0.0015	0.1322	0.017	0.003	0.0028	0.0016	5e-04	0.0355	0.0249	0.0348	0.0735	0.0204	0.0936	5e-04
16	rs78381655	70414185	NA	NA	NA	NA	0.0033771161524307	0.35129316611684	0.0199	0.0244	0.0226	0.0017	0.1685	0.0034	0.0022	0.0556	4e-04	0.0948	0.1333	0.0277	0.0015	0.1322	0.017	0.003	0.0028	0.0016	5e-04	0.0355	0.0249	0.0348	0.0735	0.0204	0.0936	5e-04
16	rs56041751	70426213	NA	NA	NA	NA	0.00329124006030996	0.341123151528787	0.0199	0.0244	0.0226	0.0017	0.1685	0.0034	0.0022	0.0556	4e-04	0.0948	0.1334	0.0277	0.0015	0.1322	0.017	0.003	0.0028	0.0016	5e-04	0.0355	0.0249	0.0348	0.0735	0.0205	0.0936	5e-04
16	rs55936521	70427625	NA	NA	NA	NA	0.00327601152580234	0.349426382030218	0.0199	0.0244	0.0226	0.0017	0.1685	0.0035	0.0022	0.0556	4e-04	0.0948	0.1334	0.0277	0.0015	0.1322	0.017	0.003	0.0028	0.0016	5e-04	0.0355	0.0249	0.0348	0.0735	0.0205	0.0937	5e-04
16	rs79421354	70438459	NA	NA	NA	NA	0.0029230240312222	0.322259952932859	0.0199	0.0244	0.0226	0.0018	0.1684	0.0035	0.0022	0.0555	4e-04	0.0948	0.1334	0.0277	0.0015	0.1321	0.017	0.003	0.0029	0.0017	5e-04	0.0355	0.025	0.0346	0.0735	0.0205	0.0939	5e-04
16	rs936994	70442408	NA	NA	NA	NA	0.00292104128830625	0.316203641319812	0.0199	0.0244	0.0226	0.0018	0.1683	0.0035	0.0022	0.0555	4e-04	0.0948	0.1334	0.0277	0.0015	0.1321	0.017	0.003	0.0029	0.0017	5e-04	0.0354	0.025	0.0346	0.0735	0.0205	0.0939	5e-04
16	rs34109485	70450739	NA	NA	NA	NA	0.00291905961725715	0.288674221462003	0.0199	0.0244	0.0226	0.0018	0.1683	0.0035	0.0023	0.0554	4e-04	0.0948	0.1332	0.0277	0.0015	0.132	0.017	0.003	0.003	0.0018	5e-04	0.0354	0.0251	0.0344	0.0734	0.0205	0.0941	5e-04
16	rs72790695	70453111	NA	NA	NA	NA	0.00286205559100855	0.278853494106014	0.0199	0.0244	0.0226	0.0018	0.1683	0.0035	0.0023	0.0553	4e-04	0.0948	0.1332	0.0277	0.0015	0.1321	0.017	0.003	0.003	0.0018	5e-04	0.0353	0.0251	0.0344	0.0734	0.0206	0.0941	5e-04
16	rs3852695	70459938	NA	NA	NA	NA	0.0030521677406693	0.305149596986818	0.0199	0.0244	0.0227	0.0019	0.1683	0.0036	0.0023	0.0551	4e-04	0.0948	0.1331	0.0277	0.0015	0.1323	0.017	0.0031	0.0031	0.0019	5e-04	0.0351	0.0251	0.0343	0.0734	0.0207	0.0942	5e-04
16	rs57804197	70461940	NA	NA	NA	NA	0.0029588971574337	0.307303109617828	0.0199	0.0244	0.0226	0.0019	0.1684	0.0036	0.0023	0.055	4e-04	0.0948	0.1331	0.0277	0.0015	0.1323	0.017	0.0031	0.0031	0.0019	5e-04	0.0351	0.0251	0.0342	0.0734	0.0207	0.0943	5e-04
16	rs11647932	70464818	NA	NA	NA	NA	0.00291707901766767	0.299785717334006	0.0199	0.0244	0.0226	0.0019	0.1684	0.0036	0.0024	0.055	4e-04	0.0948	0.1331	0.0277	0.0015	0.1323	0.017	0.0031	0.0031	0.0019	5e-04	0.0351	0.0251	0.0342	0.0734	0.0207	0.0943	5e-04
16	rs74658410	70472364	NA	NA	NA	NA	0.0028562096562729	0.294923616028765	0.0199	0.0245	0.0227	0.0019	0.1684	0.0036	0.0024	0.0549	4e-04	0.0949	0.133	0.0277	0.0015	0.1322	0.017	0.0031	0.0031	0.0019	5e-04	0.035	0.0251	0.0341	0.0733	0.0207	0.0943	5e-04
16	rs117377211	70477723	NA	NA	NA	NA	0.00286010588695475	0.292560589846934	0.0199	0.0245	0.0227	0.0019	0.1684	0.0036	0.0024	0.0549	4e-04	0.0949	0.133	0.0277	0.0015	0.1322	0.017	0.0031	0.0031	0.0019	5e-04	0.035	0.0251	0.0341	0.0733	0.0207	0.0944	5e-04
16	rs17880218	70497466	NA	NA	NA	NA	0.00256330737832809	0.274676643839092	0.0199	0.0245	0.0227	0.002	0.1683	0.0037	0.0024	0.0546	4e-04	0.0949	0.133	0.0277	0.0015	0.132	0.017	0.0031	0.0033	0.002	5e-04	0.0349	0.0252	0.0339	0.0733	0.0208	0.0944	5e-04
16	rs17881561	70513010	NA	NA	NA	NA	0.00250666866801142	0.277110782499548	0.02	0.0245	0.0227	0.002	0.1683	0.0037	0.0025	0.0546	4e-04	0.0949	0.133	0.0277	0.0015	0.1319	0.017	0.0031	0.0033	0.0021	5e-04	0.0349	0.0252	0.0339	0.0733	0.0208	0.0944	5e-04
16	rs12447090	70516109	NA	NA	NA	NA	0.00252425951347241	0.279202439070719	0.02	0.0246	0.0227	0.0021	0.1682	0.0038	0.0025	0.0544	4e-04	0.0949	0.133	0.0278	0.0015	0.1318	0.017	0.0032	0.0034	0.0021	5e-04	0.0348	0.0253	0.0338	0.0732	0.0208	0.0944	5e-04
16	rs34329336	70517641	NA	NA	NA	NA	0.00230641552972603	0.250144533136699	0.02	0.0246	0.0225	0.0021	0.1682	0.0038	0.0025	0.0543	4e-04	0.0949	0.1331	0.0277	0.0015	0.1318	0.017	0.0032	0.0034	0.0022	5e-04	0.0348	0.0253	0.0336	0.0733	0.0208	0.0945	5e-04
16	rs8053883	70542721	NA	NA	NA	NA	0.00240656821721713	0.248796669956362	0.02	0.0246	0.0222	0.002	0.1682	0.0038	0.0025	0.0541	4e-04	0.095	0.1332	0.0276	0.0015	0.1317	0.017	0.0032	0.0034	0.0023	5e-04	0.0347	0.0254	0.0335	0.0736	0.0211	0.0946	5e-04
16	rs17652109	70543083	NA	NA	NA	NA	0.00242872087337337	0.250931850883349	0.02	0.0246	0.0222	0.002	0.1682	0.0038	0.0024	0.0541	4e-04	0.095	0.1331	0.0276	0.0015	0.1317	0.017	0.0032	0.0034	0.0023	5e-04	0.0347	0.0254	0.0335	0.0736	0.0211	0.0946	5e-04
16	rs3931036	70548297	NA	NA	NA	NA	0.0024909209781089	0.25284716171274	0.02	0.0246	0.0222	0.002	0.1683	0.0038	0.0024	0.0541	4e-04	0.095	0.1331	0.0276	0.0014	0.1317	0.017	0.0032	0.0034	0.0023	5e-04	0.0347	0.0254	0.0335	0.0737	0.0211	0.0946	5e-04
16	rs7204583	70553382	NA	NA	NA	NA	0.00258121547293617	0.23842971495909	0.02	0.0245	0.0221	0.002	0.1683	0.0038	0.0024	0.054	4e-04	0.095	0.1331	0.0275	0.0014	0.1317	0.017	0.0033	0.0034	0.0024	5e-04	0.0347	0.0255	0.0335	0.0738	0.0212	0.0947	5e-04
16	rs79690677	70556470	NA	NA	NA	NA	0.00260102985489388	0.244208959014143	0.02	0.0245	0.0221	0.002	0.1683	0.0038	0.0024	0.054	4e-04	0.095	0.1331	0.0275	0.0014	0.1317	0.017	0.0033	0.0034	0.0024	5e-04	0.0347	0.0255	0.0335	0.0738	0.0212	0.0947	5e-04
16	rs2288491	70558039	NA	NA	NA	NA	0.00252778951494061	0.244766980620074	0.02	0.0245	0.0221	0.002	0.1683	0.0038	0.0024	0.054	4e-04	0.095	0.1331	0.0275	0.0014	0.1316	0.017	0.0033	0.0034	0.0024	5e-04	0.0347	0.0255	0.0335	0.0738	0.0212	0.0947	5e-04
16	rs56313425	70566319	NA	NA	NA	NA	0.00253486137537489	0.226569922258789	0.02	0.0245	0.0221	0.002	0.1683	0.0038	0.0024	0.054	4e-04	0.095	0.1331	0.0275	0.0014	0.1316	0.017	0.0033	0.0034	0.0024	5e-04	0.0347	0.0255	0.0334	0.0738	0.0212	0.0947	5e-04
16	rs117627296	70587824	NA	NA	NA	NA	0.00268706627459606	0.231268441210747	0.02	0.0245	0.0221	0.002	0.1683	0.0039	0.0024	0.0539	4e-04	0.095	0.133	0.0275	0.0014	0.1316	0.017	0.0033	0.0034	0.0025	5e-04	0.0347	0.0255	0.0334	0.0738	0.0212	0.0947	5e-04
16	rs79853361	70588281	NA	NA	NA	NA	0.00267965665633109	0.230939624699102	0.02	0.0245	0.0221	0.002	0.1683	0.0039	0.0024	0.054	4e-04	0.095	0.133	0.0275	0.0014	0.1316	0.017	0.0033	0.0034	0.0025	5e-04	0.0347	0.0255	0.0334	0.0738	0.0212	0.0947	5e-04
16	rs77191869	70600664	NA	NA	NA	NA	0.00270379778225362	0.227550742548961	0.02	0.0245	0.0221	0.002	0.1683	0.0039	0.0024	0.054	4e-04	0.095	0.133	0.0275	0.0014	0.1316	0.017	0.0033	0.0034	0.0025	5e-04	0.0347	0.0255	0.0334	0.0738	0.0212	0.0947	5e-04
16	rs8047409	70628043	NA	NA	NA	NA	0.00585420480773176	0.278388442716817	0.02	0.0245	0.0221	0.0022	0.1674	0.004	0.0026	0.0536	5e-04	0.0952	0.1319	0.0273	0.0014	0.1309	0.0174	0.0034	0.0035	0.003	5e-04	0.0344	0.0256	0.0334	0.0745	0.0224	0.0944	5e-04
16	rs60775369	70640405	NA	NA	NA	NA	0.00054762512431976	0.215765508792263	0.02	0.0234	0.022	0.0025	0.1668	0.0043	0.0029	0.0538	6e-04	0.0959	0.1343	0.0268	0.0014	0.1287	0.0178	0.0035	0.0037	0.0021	5e-04	0.0342	0.0257	0.0329	0.0737	0.0222	0.0963	5e-04
16	rs11075773	70642437	NA	NA	NA	NA	0.000550157676839602	0.200202812698414	0.02	0.0234	0.022	0.0025	0.1668	0.0043	0.0029	0.0538	5e-04	0.096	0.1343	0.0268	0.0014	0.1286	0.0178	0.0035	0.0037	0.0021	4e-04	0.0342	0.0258	0.033	0.0736	0.0222	0.0964	5e-04
16	rs4985412	70661986	NA	NA	NA	NA	0.000216053460898675	0.158464482425801	0.0199	0.0234	0.0218	0.0027	0.1667	0.0042	0.003	0.0538	7e-04	0.096	0.1354	0.0266	0.0014	0.1289	0.0182	0.0038	0.0037	0.0014	4e-04	0.0341	0.0256	0.0329	0.073	0.0217	0.0967	5e-04
16	rs11866403	70666410	NA	NA	NA	NA	0.000288796311115732	0.175553532120701	0.0199	0.0234	0.0219	0.0027	0.1667	0.0042	0.003	0.0538	7e-04	0.0961	0.1355	0.0265	0.0014	0.1288	0.0182	0.0038	0.0038	0.0014	4e-04	0.034	0.0256	0.0329	0.0729	0.0217	0.0967	5e-04
16	rs74737900	70669103	NA	NA	NA	NA	0.000266486991424025	0.180979982509537	0.0199	0.0234	0.0218	0.0027	0.1667	0.0042	0.003	0.0538	7e-04	0.0961	0.1355	0.0265	0.0014	0.1288	0.0182	0.0038	0.0038	0.0014	4e-04	0.034	0.0256	0.0329	0.0729	0.0217	0.0967	5e-04
16	rs71384768	70670405	NA	NA	NA	NA	0.000264283409446554	0.178360128274988	0.0199	0.0233	0.0218	0.0027	0.1667	0.0042	0.003	0.0538	7e-04	0.0961	0.1355	0.0265	0.0014	0.1288	0.0182	0.0038	0.0038	0.0014	4e-04	0.034	0.0257	0.0329	0.0728	0.0216	0.0968	5e-04
16	rs2168608	70682694	NA	NA	NA	NA	0.000183201205496139	0.14817249413562	0.02	0.0231	0.0215	0.0029	0.1664	0.0042	0.003	0.055	7e-04	0.0959	0.1356	0.0264	0.0013	0.1286	0.0182	0.0037	0.0038	0.0014	4e-04	0.034	0.0259	0.0328	0.0723	0.0214	0.0974	5e-04
16	rs28393835	70682859	NA	NA	NA	NA	0.000165641037365213	0.140802799448455	0.02	0.0231	0.0215	0.0029	0.1664	0.0042	0.003	0.055	7e-04	0.0959	0.1356	0.0264	0.0013	0.1286	0.0182	0.0037	0.0038	0.0014	4e-04	0.034	0.0259	0.0328	0.0723	0.0214	0.0974	5e-04
16	rs9931347	70685625	NA	NA	NA	NA	0.000404914423639225	0.0867394334356721	0.02	0.0231	0.0214	0.0029	0.1664	0.0037	0.0035	0.0552	7e-04	0.0957	0.1355	0.0263	0.0013	0.1286	0.0179	0.0044	0.0036	0.0014	4e-04	0.0338	0.0259	0.0332	0.0721	0.0214	0.0974	5e-04
16	rs71401821	70686576	NA	NA	NA	NA	0.000338495999065325	0.0726535170803705	0.02	0.0231	0.0213	0.0029	0.1665	0.0037	0.0035	0.0552	7e-04	0.0957	0.1355	0.0263	0.0013	0.1286	0.018	0.0044	0.0036	0.0014	4e-04	0.0338	0.0259	0.0329	0.0721	0.0215	0.0974	5e-04
16	rs75674608	70690064	NA	NA	NA	NA	0.000140779388145865	0.0286018294494998	0.0202	0.023	0.0213	0.0029	0.1667	0.0037	0.0035	0.0554	7e-04	0.0956	0.1355	0.0263	0.0013	0.1287	0.019	0.0043	0.0036	0.0014	4e-04	0.0338	0.0258	0.0315	0.072	0.0217	0.0974	5e-04
16	rs8046424	70690989	NA	NA	NA	NA	0.000150892595395363	0.0518262345463307	0.0202	0.023	0.0213	0.0028	0.1667	0.0037	0.0035	0.0555	7e-04	0.0955	0.1355	0.0263	0.0013	0.1288	0.019	0.0043	0.0036	0.0014	4e-04	0.0338	0.0258	0.0315	0.072	0.0217	0.0974	5e-04
16	rs1993449	70693063	NA	NA	NA	NA	6.62884097279039e-05	0.0369543923713855	0.0209	0.023	0.0212	0.0028	0.1667	0.0035	0.0035	0.0551	7e-04	0.095	0.1359	0.0261	0.0013	0.1293	0.019	0.004	0.0042	0.0014	4e-04	0.0336	0.0257	0.0314	0.0715	0.0216	0.0979	5e-04
16	rs116914017	70693394	NA	NA	NA	NA	6.97424517347756e-05	0.0384051254745894	0.0209	0.023	0.0212	0.0028	0.1667	0.0034	0.0035	0.0551	7e-04	0.0949	0.136	0.026	0.0013	0.1294	0.019	0.004	0.0043	0.0014	4e-04	0.0336	0.0256	0.0314	0.0715	0.0216	0.0979	5e-04
16	rs4985556	70694000	NA	NA	NA	NA	7.54015883141816e-05	0.0350076971733541	0.0209	0.0229	0.0212	0.0028	0.1667	0.0033	0.0035	0.055	7e-04	0.0948	0.1361	0.026	0.0013	0.1295	0.019	0.004	0.0045	0.0014	4e-04	0.0336	0.0256	0.0315	0.0714	0.0215	0.0979	5e-04
16	rs11538963	70696272	1.2	0.00320148280547221	0.96	0.0801626552665664	9.42513804406223e-06	0.0105784919877898	0.0208	0.022	0.0212	0.0032	0.1692	0.0038	0.0038	0.0559	6e-04	0.0965	0.1343	0.0247	0.0011	0.1287	0.0209	0.004	0.0049	0.0015	5e-04	0.0321	0.0252	0.0302	0.0719	0.0209	0.0973	5e-04
16	rs3752785	70696367	1.21	0.00245896276483189	0.96	0.0801626552665664	1.15149834534824e-05	0.0135537259480222	0.0208	0.022	0.0217	0.0032	0.1691	0.0039	0.0038	0.056	6e-04	0.0962	0.1342	0.0249	0.0011	0.1286	0.0211	0.004	0.0049	0.0015	5e-04	0.0321	0.0252	0.0303	0.0715	0.0209	0.0976	5e-04
16	Affx-13108859	70696626	1.21	0.00245896276483189	0.96	0.0801626552665664	1.14227342714792e-05	0.0172310061886586	0.0208	0.022	0.0216	0.0032	0.1693	0.0039	0.0038	0.0561	6e-04	0.096	0.1342	0.0249	0.0011	0.1284	0.021	0.004	0.0049	0.0015	4e-04	0.032	0.0252	0.0303	0.0716	0.0208	0.0977	5e-04
16	rs117670257	70706793	1.25	0.000790975992185721	0.96	0.0801626552665664	2.61930115185419e-05	0.00446951472175774	0.0205	0.0218	0.0208	0.0029	0.1713	0.0038	0.0037	0.0569	6e-04	0.0957	0.1324	0.0242	0.001	0.1286	0.0213	0.0039	0.0048	0.0013	5e-04	0.0315	0.0253	0.0296	0.0731	0.0203	0.0997	5e-04
16	rs60964009	70718015	1.25	0.000790975992185721	0.96	0.0801626552665664	3.38313928553035e-05	0.00402030801237633	0.0204	0.0218	0.0207	0.0029	0.1717	0.0038	0.0037	0.0571	5e-04	0.0955	0.1318	0.0243	0.001	0.1287	0.0213	0.0038	0.0048	0.0013	5e-04	0.0314	0.0252	0.0295	0.0734	0.0202	0.1001	5e-04
16	rs4985416	70722940	1.26	0.000583907393870933	0.96	0.0801626552665664	3.30821362655643e-05	0.00381377747685128	0.0204	0.0218	0.0207	0.0029	0.1718	0.0038	0.0037	0.0573	5e-04	0.0955	0.1316	0.0243	0.001	0.1287	0.0213	0.0038	0.0048	0.0013	5e-04	0.0313	0.0251	0.0294	0.0736	0.0202	0.1001	5e-04
16	rs61756217	70729448	1.26	0.000583907393870933	0.97	0.0677063307338505	3.67735063391774e-05	0.00335472015354294	0.0204	0.0218	0.0206	0.0029	0.1722	0.0038	0.0038	0.0574	5e-04	0.095	0.1314	0.0243	9e-04	0.1285	0.0212	0.0036	0.0049	0.0013	4e-04	0.0311	0.0251	0.0296	0.0739	0.0202	0.1002	5e-04
16	rs4985563	70733138	1.27	0.000427577773783663	0.97	0.0677063307338505	3.44509378122167e-05	0.00337056561168834	0.0204	0.0218	0.0206	0.0029	0.1722	0.0038	0.0039	0.0574	6e-04	0.0949	0.1314	0.0243	9e-04	0.1285	0.0212	0.0036	0.0049	0.0013	4e-04	0.031	0.0251	0.0296	0.074	0.0202	0.1002	5e-04
16	rs78409530	70739949	1.27	0.000427577773783663	0.97	0.0677063307338505	3.76982061909205e-05	0.00322941801758254	0.0204	0.0218	0.0206	0.0029	0.1724	0.0038	0.0039	0.0574	6e-04	0.0949	0.1314	0.0243	9e-04	0.1284	0.0211	0.0036	0.005	0.0013	4e-04	0.031	0.025	0.0296	0.074	0.0202	0.1003	5e-04
16	rs3813909	70743025	1.27	0.000427577773783663	0.97	0.0677063307338505	3.89623767071268e-05	0.00327610196962787	0.0204	0.0218	0.0206	0.0029	0.1725	0.0038	0.0039	0.0574	6e-04	0.0949	0.1314	0.0243	9e-04	0.1284	0.021	0.0036	0.005	0.0013	4e-04	0.0309	0.025	0.0296	0.074	0.0202	0.1003	5e-04
16	rs4985421	70750912	1.27	0.000427577773783663	0.97	0.0677063307338505	4.38572796560925e-05	0.00291283292196839	0.0205	0.0217	0.0206	0.0029	0.1726	0.0038	0.0039	0.0575	6e-04	0.0948	0.1314	0.0242	8e-04	0.1285	0.021	0.0036	0.005	0.0013	5e-04	0.0308	0.025	0.0295	0.074	0.0202	0.1003	5e-04
16	rs17307409	70752139	1.27	0.000427577773783663	0.97	0.0677063307338505	4.51153688498715e-05	0.00288361109680833	0.0206	0.0217	0.0206	0.0029	0.1727	0.0038	0.0039	0.0575	6e-04	0.0948	0.1313	0.0242	8e-04	0.1285	0.021	0.0036	0.005	0.0013	5e-04	0.0308	0.025	0.0295	0.074	0.0202	0.1003	5e-04
16	rs7196032	70756066	1.28	0.000310570466420906	0.97	0.0677063307338505	5.62781927261765e-05	0.00228134703520558	0.0208	0.0215	0.0206	0.003	0.1731	0.0038	0.0039	0.0578	6e-04	0.0949	0.1309	0.0242	8e-04	0.1279	0.0209	0.0036	0.0052	0.0013	5e-04	0.0307	0.025	0.0294	0.0742	0.0203	0.1003	5e-04
16	rs7185187	70757555	1.29	0.000223750601493915	0.97	0.0677063307338505	8.20572915783843e-05	0.0040553023027355	0.0207	0.0214	0.0204	0.003	0.1737	0.0038	0.0039	0.058	5e-04	0.0951	0.131	0.0242	8e-04	0.1277	0.0208	0.0035	0.0051	0.0013	5e-04	0.0306	0.0249	0.0292	0.0741	0.0202	0.1007	5e-04
16	rs16970455	70757906	1.29	0.000223750601493915	0.97	0.0677063307338505	7.56851306907005e-05	0.00452514204512213	0.0207	0.0214	0.0203	0.003	0.1738	0.0038	0.0039	0.058	5e-04	0.0951	0.131	0.0241	8e-04	0.1277	0.0208	0.0035	0.0051	0.0013	5e-04	0.0305	0.0249	0.0292	0.0741	0.0202	0.1007	5e-04
16	rs75074962	70771194	1.31	0.000113317573345323	0.97	0.0677063307338505	0.000105508323462706	0.00800374386531037	0.0206	0.0215	0.0204	0.0029	0.1741	0.0039	0.0037	0.0586	5e-04	0.0948	0.1308	0.0241	7e-04	0.1275	0.0209	0.0034	0.0052	0.0015	5e-04	0.0303	0.0247	0.0291	0.0741	0.0201	0.1009	5e-04
16	rs117704046	70774162	1.31	0.000113317573345323	0.97	0.0677063307338505	0.000113426653300185	0.0092042897712291	0.0206	0.0215	0.0205	0.0029	0.1741	0.0039	0.0036	0.0586	5e-04	0.0948	0.1307	0.0241	7e-04	0.1274	0.0209	0.0034	0.0052	0.0015	5e-04	0.0303	0.0247	0.0291	0.0741	0.0201	0.101	5e-04
16	rs734147	70782922	1.32	7.96532069334287e-05	0.96	0.0801626552665664	0.000210783864685895	0.0339242677573713	0.0205	0.0216	0.0206	0.0029	0.1746	0.0039	0.0033	0.0595	5e-04	0.0944	0.1303	0.024	7e-04	0.1268	0.021	0.0033	0.0053	0.0018	5e-04	0.0301	0.0246	0.029	0.0743	0.02	0.1014	5e-04
16	rs74422912	70783098	1.32	7.96532069334287e-05	0.96	0.0801626552665664	0.000229839384232982	0.0408232272498776	0.0205	0.0216	0.0207	0.0029	0.1744	0.0039	0.0033	0.0596	5e-04	0.0944	0.1303	0.024	7e-04	0.1268	0.0211	0.0033	0.0053	0.0018	5e-04	0.0301	0.0245	0.029	0.0743	0.02	0.1014	5e-04
16	rs3785417	70793017	1.33	5.55292696466048e-05	0.96	0.0801626552665664	0.000178029998899456	0.067655068710703	0.0205	0.0216	0.0206	0.0029	0.1739	0.004	0.0031	0.0604	5e-04	0.0943	0.1304	0.0241	7e-04	0.1268	0.021	0.0031	0.0052	0.0019	6e-04	0.0298	0.0245	0.029	0.0746	0.0198	0.1014	5e-04
16	rs12930674	70794031	1.33	5.55292696466048e-05	0.96	0.0801626552665664	0.000180998046106336	0.0684894613515642	0.0205	0.0216	0.0205	0.0029	0.1739	0.0039	0.0031	0.0605	5e-04	0.0943	0.1305	0.024	6e-04	0.1268	0.021	0.0031	0.0052	0.0019	6e-04	0.0298	0.0246	0.029	0.0746	0.0198	0.1014	5e-04
16	rs62048008	70799735	1.33	5.55292696466048e-05	0.95	0.0943132253134139	0.000186242148575819	0.0795696654888375	0.0205	0.0215	0.0205	0.0029	0.1739	0.004	0.0031	0.0605	5e-04	0.0943	0.1303	0.024	7e-04	0.1268	0.021	0.0032	0.0052	0.0019	6e-04	0.0299	0.0245	0.0291	0.0747	0.0197	0.1014	5e-04
16	rs75818058	70802116	1.34	3.8392307015034e-05	0.95	0.0943132253134139	0.000200787998354442	0.0791252688413024	0.0205	0.0215	0.0205	0.003	0.174	0.004	0.0032	0.0605	5e-04	0.0944	0.1301	0.0239	7e-04	0.1268	0.0209	0.0032	0.0052	0.0019	6e-04	0.0299	0.0245	0.029	0.0748	0.0197	0.1014	5e-04
16	rs12924064	70805349	1.34	3.8392307015034e-05	0.95	0.0943132253134139	0.000218846787252614	0.0834632620091467	0.0206	0.0214	0.0204	0.003	0.1741	0.004	0.0032	0.0606	5e-04	0.0939	0.1299	0.024	8e-04	0.1269	0.021	0.0032	0.0052	0.002	6e-04	0.0299	0.0244	0.0291	0.0749	0.0197	0.1015	5e-04
16	rs62048011	70806339	1.34	3.8392307015034e-05	0.95	0.0943132253134139	0.000240027122061068	0.0799407688518191	0.0207	0.0214	0.0204	0.003	0.1741	0.004	0.0032	0.0606	5e-04	0.0939	0.1298	0.024	8e-04	0.127	0.021	0.0032	0.0052	0.002	6e-04	0.0299	0.0244	0.0291	0.0749	0.0197	0.1015	5e-04
16	rs71401830	70807019	1.34	3.8392307015034e-05	0.95	0.0943132253134139	0.000193926736403972	0.066342698528096	0.0207	0.0214	0.0204	0.0032	0.1741	0.004	0.0034	0.0605	5e-04	0.0939	0.1297	0.024	8e-04	0.1269	0.021	0.0032	0.0052	0.002	6e-04	0.0297	0.0242	0.0291	0.0748	0.0197	0.1017	5e-04
16	rs52826576	70808234	1.34	3.8392307015034e-05	0.95	0.0943132253134139	0.000193926736403972	0.0620687150534246	0.0207	0.0213	0.0204	0.0032	0.1741	0.0041	0.0034	0.0606	5e-04	0.0939	0.1297	0.024	8e-04	0.1269	0.021	0.0032	0.0052	0.002	6e-04	0.0297	0.0242	0.0291	0.0749	0.0197	0.1017	6e-04
16	rs117327556	70813292	1.34	3.8392307015034e-05	0.96	0.0801626552665664	0.00017221767315884	0.0612682758992906	0.0208	0.0213	0.0204	0.0032	0.1741	0.0041	0.0034	0.0603	6e-04	0.0939	0.1296	0.024	0.001	0.1269	0.021	0.0032	0.0052	0.002	6e-04	0.0297	0.0242	0.029	0.0749	0.0197	0.1017	6e-04
16	rs71401831	70815545	1.34	3.8392307015034e-05	0.96	0.0801626552665664	0.000165087393444488	0.0659305037042551	0.0208	0.0213	0.0204	0.0032	0.1742	0.0041	0.0034	0.0601	6e-04	0.0939	0.1296	0.024	0.001	0.127	0.021	0.0032	0.0052	0.002	6e-04	0.0297	0.0242	0.029	0.0749	0.0197	0.1017	6e-04
16	rs72792880	70818557	1.34	3.8392307015034e-05	0.96	0.0801626552665664	0.000166567282853653	0.0720117473988008	0.0208	0.0213	0.0204	0.0032	0.1742	0.0041	0.0034	0.0601	6e-04	0.094	0.1296	0.024	0.001	0.127	0.021	0.0032	0.0052	0.002	6e-04	0.0297	0.0242	0.029	0.0749	0.0197	0.1016	6e-04
16	rs8061200	70823505	1.34	3.8392307015034e-05	0.96	0.0801626552665664	0.0001608947868088	0.0764072979413735	0.0208	0.0213	0.0204	0.0032	0.1741	0.0041	0.0034	0.0601	6e-04	0.094	0.1296	0.024	0.0011	0.127	0.021	0.0032	0.0052	0.0021	6e-04	0.0297	0.0242	0.029	0.0749	0.0197	0.1016	6e-04
16	rs11646091	70825649	1.34	3.8392307015034e-05	0.96	0.0801626552665664	0.000172600082780006	0.0859730143927169	0.0208	0.0213	0.0204	0.0032	0.1741	0.0041	0.0034	0.06	6e-04	0.0939	0.1297	0.024	0.0011	0.127	0.021	0.0032	0.0052	0.0021	6e-04	0.0297	0.0242	0.029	0.0749	0.0197	0.1016	6e-04
16	rs12935645	70830299	1.34	3.8392307015034e-05	0.96	0.0801626552665664	0.000217213657698806	0.114360159248275	0.0208	0.0212	0.0204	0.0031	0.1741	0.0041	0.0034	0.06	6e-04	0.0939	0.1298	0.024	0.0011	0.127	0.021	0.0032	0.0052	0.0021	6e-04	0.0297	0.0242	0.029	0.0749	0.0196	0.1017	6e-04
16	rs77069808	70837619	1.34	3.8392307015034e-05	0.96	0.0801626552665664	0.000282640632549775	0.148643491774968	0.0208	0.0213	0.0203	0.0031	0.1741	0.0041	0.0034	0.06	6e-04	0.0939	0.1299	0.0239	0.0011	0.127	0.021	0.0032	0.0052	0.0021	6e-04	0.0297	0.0242	0.029	0.0749	0.0196	0.1016	6e-04
16	rs13338821	70900111	1.38	8.07251827140701e-06	0.96	0.0801626552665664	0.0016648060763034	0.227987104214197	0.0206	0.0207	0.0192	0.0031	0.1718	0.0038	0.0035	0.0615	6e-04	0.0952	0.1282	0.024	0.0012	0.1253	0.0206	0.003	0.0047	0.004	9e-04	0.0292	0.0244	0.0299	0.076	0.0193	0.1036	8e-04
16	rs2502687	70900370	1.38	8.07251827140701e-06	0.96	0.0801626552665664	0.000385664982151109	0.218020067032075	0.0206	0.0207	0.0192	0.0031	0.1723	0.0039	0.0035	0.0616	6e-04	0.0957	0.1285	0.0239	0.0011	0.1253	0.0206	0.003	0.0048	0.0018	9e-04	0.0292	0.0244	0.03	0.076	0.0193	0.1039	8e-04
16	rs114262001	70935848	1.4	3.52062441906776e-06	0.96	0.0801626552665664	0.000578136117101063	0.407793553039966	0.0206	0.0204	0.0188	0.0031	0.1714	0.0038	0.0036	0.0623	6e-04	0.0963	0.1282	0.024	0.0012	0.1247	0.0205	0.003	0.0046	0.0019	9e-04	0.029	0.0245	0.0299	0.0763	0.0192	0.105	9e-04
16	rs112037172	70937205	1.4	3.52062441906776e-06	0.96	0.0801626552665664	0.000527711980751081	0.375943519655592	0.0206	0.0204	0.0188	0.0031	0.1713	0.0038	0.0036	0.0624	6e-04	0.0964	0.1281	0.024	0.0012	0.1246	0.0205	0.003	0.0046	0.0019	9e-04	0.0289	0.0245	0.0299	0.0764	0.0192	0.1052	9e-04
16	rs2502726	70972595	1.42	1.48474363927659e-06	0.95	0.0943132253134139	0.000998296779078785	0.662616746572718	0.0205	0.0195	0.0178	0.0032	0.17	0.0038	0.0038	0.0645	7e-04	0.0976	0.1266	0.0247	0.0013	0.1239	0.0205	0.003	0.0044	0.0022	0.001	0.0284	0.0247	0.03	0.0749	0.0194	0.107	0.0011
16	rs2502727	70978115	1.42	1.48474363927659e-06	0.95	0.0943132253134139	0.00117336569015982	0.768268091323106	0.0205	0.0193	0.0175	0.0033	0.1697	0.0039	0.0039	0.065	8e-04	0.098	0.1261	0.0249	0.0014	0.1237	0.0206	0.0031	0.0045	0.0022	0.0011	0.0281	0.0247	0.03	0.0747	0.0194	0.1069	0.0012
16	rs116160354	70978323	1.42	1.48474363927659e-06	0.95	0.0943132253134139	0.00140986188648728	0.836209135859009	0.0205	0.0193	0.0175	0.0033	0.1697	0.0039	0.0039	0.0651	8e-04	0.098	0.1261	0.0249	0.0014	0.1237	0.0206	0.0031	0.0045	0.0022	0.0011	0.0281	0.0247	0.03	0.0747	0.0194	0.107	0.0012
16	rs76166010	70978985	1.42	1.48474363927659e-06	0.96	0.0801626552665664	0.00152949561821	0.775249643012696	0.0205	0.0194	0.0175	0.0033	0.1696	0.0039	0.0039	0.0651	8e-04	0.098	0.126	0.0249	0.0014	0.1238	0.0206	0.0031	0.0045	0.0022	0.0011	0.0281	0.0247	0.03	0.0747	0.0194	0.1069	0.0012
16	rs1354548	70995845	1.43	9.52109744032782e-07	0.95	0.0943132253134139	0.00231792452599371	0.89278768401566	0.0211	0.0192	0.0173	0.0033	0.1691	0.0039	0.004	0.0656	8e-04	0.0978	0.125	0.0251	0.0014	0.1227	0.0207	0.0032	0.0045	0.0022	0.0011	0.0283	0.0252	0.0301	0.0747	0.0193	0.1077	0.0012
16	rs3852793	70999095	1.43	9.52109744032782e-07	0.94	0.110289943288055	0.00238120912135806	0.850436881732048	0.0212	0.0192	0.0172	0.0033	0.1691	0.0039	0.004	0.0656	8e-04	0.0977	0.1251	0.0251	0.0014	0.1227	0.0207	0.0032	0.0045	0.0022	0.0011	0.0283	0.0252	0.03	0.0747	0.0193	0.1077	0.0012
16	rs76424707	71004735	1.43	9.52109744032782e-07	0.94	0.110289943288055	0.00224152705706949	0.839143380416342	0.0211	0.0192	0.0171	0.0033	0.1691	0.004	0.0039	0.0657	8e-04	0.0981	0.1252	0.0251	0.0014	0.1226	0.0207	0.0032	0.0044	0.0022	9e-04	0.0284	0.0252	0.03	0.0746	0.0193	0.1078	0.0012
16	rs78763837	71015329	NA	NA	NA	NA	0.00258840667961719	0.85260633064038	0.021	0.0192	0.017	0.0033	0.169	0.0039	0.0039	0.0657	8e-04	0.0984	0.1253	0.0252	0.0014	0.1226	0.0207	0.0031	0.0044	0.0022	9e-04	0.0284	0.0252	0.03	0.0746	0.0193	0.1078	0.0012
16	rs1512586	71056719	1.45	3.81744792974705e-07	0.94	0.110289943288055	0.00623689286675866	0.71083131663907	0.0225	0.019	0.0126	0.0028	0.171	0.0038	0.0033	0.0655	7e-04	0.0983	0.1321	0.0266	0.0011	0.1208	0.0205	0.0031	0.0037	0.0022	8e-04	0.0275	0.0247	0.0303	0.0747	0.0173	0.1087	0.0011
16	rs180728024	71060244	1.44	6.05427900657743e-07	0.94	0.110289943288055	0.00638574438081118	0.66819707515387	0.0228	0.0192	0.0123	0.0027	0.1713	0.0038	0.0032	0.0655	8e-04	0.097	0.1329	0.0274	0.0011	0.1206	0.0204	0.0031	0.0036	0.0023	8e-04	0.0274	0.0246	0.0303	0.0747	0.0172	0.1089	9e-04
16	rs117974549	71062120	1.44	6.05427900657743e-07	0.94	0.110289943288055	0.00696166909439883	0.587515390318562	0.0231	0.0192	0.0122	0.0027	0.1715	0.0038	0.0031	0.0654	8e-04	0.0963	0.1331	0.0277	0.0012	0.1205	0.0204	0.0031	0.0035	0.0024	8e-04	0.0274	0.0246	0.0303	0.0748	0.017	0.1089	0.001
16	rs10852481	71070698	1.44	6.05427900657743e-07	0.94	0.110289943288055	0.00835365240929758	0.504742962485496	0.0237	0.0192	0.012	0.0026	0.1719	0.0038	0.0031	0.0652	9e-04	0.0944	0.1336	0.0285	0.0012	0.1201	0.0203	0.0031	0.0034	0.0026	9e-04	0.0272	0.0246	0.0302	0.0749	0.0167	0.1096	0.0011
16	rs1512597	71081231	1.44	6.05427900657743e-07	0.94	0.110289943288055	0.0062189255241227	0.404680210884957	0.0241	0.0192	0.0119	0.0026	0.1723	0.0038	0.003	0.0651	9e-04	0.0933	0.1338	0.029	0.0012	0.1199	0.0202	0.0031	0.0033	0.0027	9e-04	0.0272	0.0246	0.0302	0.0748	0.0165	0.1099	0.0011
16	rs117449635	71097219	1.43	9.52109744032782e-07	0.94	0.110289943288055	0.00704033020431209	0.326885308073674	0.0243	0.0191	0.0118	0.0026	0.1725	0.0038	0.003	0.0651	9e-04	0.0931	0.1341	0.0291	0.0012	0.1195	0.0202	0.0031	0.0033	0.0027	9e-04	0.0272	0.0246	0.0301	0.0748	0.0164	0.1103	0.0011
16	rs4325560	71107224	1.43	9.52109744032782e-07	0.95	0.0943132253134139	0.0061013435520933	0.208730310155306	0.0247	0.0189	0.0116	0.0026	0.1729	0.0038	0.003	0.0651	9e-04	0.0926	0.1349	0.0296	0.0012	0.1188	0.0203	0.0031	0.0032	0.0027	9e-04	0.027	0.0246	0.0299	0.0746	0.0161	0.1112	0.0011
16	rs118108478	71134277	1.42	1.48474363927659e-06	0.95	0.0943132253134139	0.00682564229101716	0.107345519938824	0.0249	0.0188	0.0115	0.0026	0.1732	0.0038	0.003	0.065	9e-04	0.0922	0.1351	0.0297	0.0012	0.1184	0.0204	0.0031	0.0031	0.0027	9e-04	0.0269	0.0246	0.03	0.0745	0.016	0.1115	0.0011
16	rs118177302	71173384	NA	NA	NA	NA	0.0179758089653641	0.0359487385041832	0.0263	0.0182	0.0107	0.0025	0.1755	0.0039	0.0028	0.0641	7e-04	0.0897	0.1378	0.031	0.0011	0.116	0.021	0.0031	0.0028	0.0026	7e-04	0.0261	0.0248	0.0303	0.0739	0.015	0.1138	0.0011
16	rs3114623	71176395	1.39	5.35345218654875e-06	0.95	0.0943132253134139	0.0164745802895302	0.0263271951048357	0.0264	0.0182	0.0107	0.0025	0.1755	0.0039	0.0028	0.0641	7e-04	0.0896	0.1378	0.0311	0.0011	0.116	0.021	0.0031	0.0028	0.0026	7e-04	0.0261	0.0248	0.0303	0.0739	0.015	0.1139	0.0011
16	rs9932494	71187791	1.39	5.35345218654875e-06	0.95	0.0943132253134139	0.0152154571106576	0.0175664930831447	0.0264	0.0182	0.0107	0.0025	0.1755	0.0039	0.0028	0.0641	7e-04	0.0896	0.138	0.0311	0.0011	0.116	0.021	0.003	0.0028	0.0026	7e-04	0.0261	0.0248	0.0303	0.0738	0.0149	0.1138	0.0011
16	rs1859088	71206836	1.39	5.35345218654875e-06	0.96	0.0801626552665664	0.0139757149395954	0.0151455821209187	0.0264	0.0182	0.0107	0.0026	0.1755	0.0039	0.0028	0.0641	7e-04	0.0895	0.1384	0.031	0.0011	0.1159	0.021	0.0031	0.0028	0.0026	7e-04	0.0261	0.0248	0.0303	0.0738	0.0148	0.1138	0.0011
16	rs12933249	71209731	1.39	5.35345218654875e-06	0.96	0.0801626552665664	0.0143916101940293	0.0163519484473983	0.0264	0.0182	0.0107	0.0026	0.1755	0.0039	0.0028	0.0641	7e-04	0.0895	0.1383	0.031	0.0011	0.1159	0.021	0.0031	0.0028	0.0026	7e-04	0.0261	0.0249	0.0303	0.0738	0.0148	0.1138	0.0011
16	rs75270082	71220755	1.39	5.35345218654875e-06	0.96	0.0801626552665664	0.0147336341760236	0.0150413407050329	0.0264	0.0182	0.0107	0.0026	0.1756	0.0039	0.0028	0.0641	7e-04	0.0892	0.1384	0.0313	0.0011	0.116	0.021	0.0031	0.0028	0.0026	6e-04	0.0261	0.0249	0.0303	0.0738	0.0148	0.1138	0.0011
16	rs75052193	71225177	1.39	5.35345218654875e-06	0.96	0.0801626552665664	0.0151942694535809	0.0164243360744182	0.0264	0.0182	0.0107	0.0025	0.1756	0.0038	0.0027	0.0641	7e-04	0.0892	0.1385	0.0313	0.0011	0.116	0.021	0.003	0.0028	0.0026	6e-04	0.0261	0.0249	0.0303	0.0738	0.0148	0.1139	0.0011
16	rs8047583	71244275	1.39	5.35345218654875e-06	0.96	0.0801626552665664	0.0151731035972716	0.0170091156843629	0.0265	0.0182	0.0106	0.0025	0.1756	0.0038	0.0027	0.0641	7e-04	0.0892	0.1385	0.0313	0.0011	0.116	0.021	0.003	0.0028	0.0026	6e-04	0.0261	0.0249	0.0303	0.0738	0.0148	0.1139	0.0011
16	rs12448046	71254533	1.39	5.35345218654875e-06	0.96	0.0801626552665664	0.016088346591761	0.0155308614229182	0.0265	0.0182	0.0106	0.0026	0.1756	0.0038	0.0027	0.0642	7e-04	0.0892	0.1386	0.0314	0.0011	0.1159	0.021	0.0031	0.0028	0.0025	6e-04	0.026	0.0249	0.0302	0.0738	0.0147	0.1139	0.001
16	rs77072416	71260287	1.39	5.35345218654875e-06	0.96	0.0801626552665664	0.0161990690279009	0.0149029093293158	0.0265	0.0181	0.0106	0.0026	0.1756	0.0039	0.0027	0.0642	7e-04	0.0892	0.1386	0.0314	0.0011	0.116	0.021	0.0031	0.0028	0.0025	6e-04	0.026	0.0249	0.0302	0.0738	0.0147	0.1139	0.001
16	rs3743953	71264561	1.39	5.35345218654875e-06	0.96	0.0801626552665664	0.0161694883922513	0.0141866110233207	0.0265	0.0181	0.0106	0.0026	0.1756	0.0039	0.0027	0.0642	7e-04	0.0891	0.1387	0.0314	0.0011	0.1159	0.021	0.0031	0.0028	0.0025	6e-04	0.026	0.0249	0.0302	0.0738	0.0147	0.1139	0.001
16	rs235999	71282546	1.38	8.07251827140701e-06	0.96	0.0801626552665664	0.0183702944994085	0.0123000889687837	0.0264	0.018	0.0104	0.0026	0.176	0.0038	0.0026	0.0644	5e-04	0.0893	0.1395	0.032	9e-04	0.1165	0.021	0.003	0.0028	0.0022	4e-04	0.026	0.0248	0.0299	0.0738	0.0142	0.114	8e-04
16	rs3096373	71288327	1.38	8.07251827140701e-06	0.95	0.0943132253134139	0.0187463428282875	0.011895846493186	0.0263	0.018	0.0104	0.0026	0.1761	0.0038	0.0026	0.0645	5e-04	0.0893	0.1396	0.032	8e-04	0.1166	0.021	0.0031	0.0028	0.0022	4e-04	0.026	0.0248	0.0298	0.0738	0.0142	0.114	7e-04
16	rs73579101	71292643	1.38	8.07251827140701e-06	0.95	0.0943132253134139	0.0188123108699179	0.0119575926283829	0.0263	0.018	0.0104	0.0026	0.1761	0.0038	0.0026	0.0645	5e-04	0.0893	0.1396	0.0321	8e-04	0.1166	0.021	0.0031	0.0028	0.0022	4e-04	0.026	0.0248	0.0298	0.0738	0.0141	0.114	7e-04
16	rs3096381	71318001	1.38	8.07251827140701e-06	0.95	0.0943132253134139	0.019169790251817	0.0118650341543469	0.0263	0.0179	0.0103	0.0026	0.1762	0.0038	0.0026	0.0645	5e-04	0.0893	0.1398	0.0322	8e-04	0.1167	0.021	0.0031	0.0028	0.0021	4e-04	0.026	0.0247	0.0298	0.0737	0.0141	0.114	7e-04
16	rs3803704	71318577	1.38	8.07251827140701e-06	0.95	0.0943132253134139	0.0190362020262704	0.011803530965863	0.0263	0.0179	0.0103	0.0026	0.1762	0.0038	0.0026	0.0645	5e-04	0.0893	0.1398	0.0322	8e-04	0.1167	0.021	0.0031	0.0028	0.0021	4e-04	0.026	0.0247	0.0298	0.0737	0.0141	0.114	7e-04
16	rs3826247	71319539	1.38	8.07251827140701e-06	0.95	0.0943132253134139	0.0191530545214069	0.0123314675534143	0.0263	0.0179	0.0103	0.0026	0.1762	0.0037	0.0026	0.0645	5e-04	0.0893	0.1398	0.0322	8e-04	0.1167	0.021	0.0031	0.0028	0.0021	4e-04	0.026	0.0247	0.0298	0.0737	0.0141	0.114	7e-04
16	rs3096380	71319646	1.38	8.07251827140701e-06	0.96	0.0801626552665664	0.0199598127429817	0.0133242071152657	0.0263	0.0179	0.0103	0.0026	0.1761	0.0037	0.0026	0.0645	5e-04	0.0893	0.1398	0.0322	8e-04	0.1167	0.0211	0.0031	0.0028	0.0021	4e-04	0.026	0.0247	0.0298	0.0737	0.014	0.114	7e-04
16	rs117963132	71337203	1.38	8.07251827140701e-06	0.96	0.0801626552665664	0.0256546041764494	0.0116199937661145	0.0268	0.0178	0.0102	0.0026	0.1761	0.0037	0.0025	0.0644	5e-04	0.0892	0.1401	0.0324	8e-04	0.1168	0.021	0.0031	0.0029	0.0019	4e-04	0.0258	0.0247	0.0297	0.0736	0.0137	0.1144	7e-04
16	Affx-13119907	71344197	1.38	8.07251827140701e-06	0.96	0.0801626552665664	0.0269365531584822	0.0117421898049741	0.0269	0.0178	0.0101	0.0026	0.176	0.0037	0.0025	0.0644	5e-04	0.0892	0.1401	0.0324	8e-04	0.1169	0.021	0.0031	0.0029	0.0019	4e-04	0.0258	0.0247	0.0297	0.0736	0.0137	0.1144	8e-04
16	rs140556148	71346949	1.38	8.07251827140701e-06	0.96	0.0801626552665664	0.0265113353916455	0.0120195006644638	0.027	0.0178	0.0101	0.0026	0.176	0.0037	0.0025	0.0644	5e-04	0.0891	0.1402	0.0324	8e-04	0.1169	0.021	0.0031	0.0029	0.0019	4e-04	0.0258	0.0247	0.0298	0.0735	0.0137	0.1144	8e-04
16	rs6499502	71350049	1.38	8.07251827140701e-06	0.96	0.0801626552665664	0.0270757860588603	0.0122687507879391	0.027	0.0178	0.0101	0.0026	0.176	0.0036	0.0025	0.0644	5e-04	0.0891	0.1402	0.0324	8e-04	0.1169	0.021	0.0031	0.0029	0.0018	3e-04	0.0258	0.0247	0.0298	0.0735	0.0136	0.1145	9e-04
16	rs2356417	71356135	1.37	1.20712161961534e-05	0.96	0.0801626552665664	0.0363425552563597	0.0106075576292017	0.027	0.0176	0.0102	0.0028	0.1769	0.0036	0.0024	0.0645	5e-04	0.0888	0.14	0.0326	8e-04	0.1166	0.0209	0.0031	0.0029	0.0018	3e-04	0.0256	0.0247	0.0299	0.0733	0.0135	0.1144	0.0011
16	rs9940433	71363421	1.36	1.79005460686832e-05	0.96	0.0801626552665664	0.0487599793496677	0.0103187354506704	0.0271	0.0174	0.0101	0.003	0.1768	0.0036	0.0024	0.0648	5e-04	0.0887	0.1402	0.0328	8e-04	0.1163	0.0209	0.0031	0.0029	0.0017	3e-04	0.0255	0.0247	0.0301	0.073	0.0135	0.1145	0.0013
16	rs3803702	71373230	1.36	1.79005460686832e-05	0.96	0.0801626552665664	0.0622558168021222	0.0103187354506704	0.0271	0.0173	0.0101	0.0031	0.1767	0.0035	0.0024	0.065	4e-04	0.0887	0.1403	0.0329	8e-04	0.1161	0.0209	0.0032	0.0029	0.0017	3e-04	0.0255	0.0246	0.0302	0.0729	0.0134	0.1145	0.0014
16	rs75371468	71378706	1.35	2.6324588111216e-05	0.96	0.0801626552665664	0.0735619396604351	0.0100339926587391	0.0271	0.0172	0.0101	0.0032	0.1767	0.0035	0.0024	0.0651	4e-04	0.0887	0.1402	0.033	8e-04	0.1161	0.0208	0.0032	0.0029	0.0017	3e-04	0.0255	0.0247	0.0301	0.0729	0.0134	0.1145	0.0015
16	rs78625448	71380639	1.35	2.6324588111216e-05	0.96	0.0801626552665664	0.0793593163939492	0.00888272903441235	0.0271	0.0171	0.0101	0.0033	0.1767	0.0035	0.0024	0.0651	4e-04	0.0887	0.1402	0.033	8e-04	0.1161	0.0208	0.0032	0.0031	0.0017	3e-04	0.0255	0.0247	0.0301	0.0729	0.0133	0.1143	0.0016
16	rs8061894	71384884	1.35	2.6324588111216e-05	0.96	0.0801626552665664	0.107554628624505	0.0108709810997111	0.0272	0.0168	0.0101	0.0034	0.1767	0.0034	0.0024	0.0652	4e-04	0.0886	0.14	0.0331	8e-04	0.1161	0.0208	0.0032	0.0033	0.0016	3e-04	0.0255	0.0247	0.03	0.0729	0.0132	0.1144	0.0017
16	rs62055044	71386740	1.35	2.6324588111216e-05	0.96	0.0801626552665664	0.113362721357569	0.0105784919877898	0.0272	0.0167	0.0101	0.0034	0.1768	0.0034	0.0024	0.0652	4e-04	0.0886	0.14	0.0331	8e-04	0.1161	0.0208	0.0032	0.0033	0.0016	3e-04	0.0255	0.0247	0.03	0.0729	0.0131	0.1144	0.0018
16	rs11642316	71387962	1.35	2.6324588111216e-05	0.96	0.0801626552665664	0.116989408648049	0.0113173426194154	0.0272	0.0166	0.0101	0.0034	0.1768	0.0034	0.0025	0.0652	4e-04	0.0886	0.14	0.0331	8e-04	0.1161	0.0208	0.0032	0.0033	0.0016	3e-04	0.0255	0.0247	0.03	0.0729	0.0131	0.1144	0.0018
16	rs73588051	71388627	1.35	2.6324588111216e-05	0.96	0.0801626552665664	0.11875745730914	0.0101758538103005	0.0272	0.0166	0.0101	0.0034	0.1769	0.0034	0.0025	0.0653	4e-04	0.0886	0.14	0.0331	8e-04	0.1161	0.0208	0.0032	0.0034	0.0016	3e-04	0.0255	0.0247	0.03	0.0729	0.0131	0.1144	0.0018
16	rs6499511	71402607	1.34	3.8392307015034e-05	0.96	0.0801626552665664	0.21264446517458	0.0182469873782177	0.0272	0.016	0.0098	0.0035	0.1785	0.0035	0.0025	0.0653	4e-04	0.0886	0.1408	0.033	7e-04	0.116	0.0201	0.0033	0.0035	0.0016	3e-04	0.0254	0.0245	0.0294	0.0729	0.0129	0.1144	0.0021
16	rs36086613	71407198	1.33	5.55292696466048e-05	0.96	0.0801626552665664	0.272402276189997	0.0235771033924906	0.0272	0.0158	0.0097	0.0035	0.179	0.0035	0.0026	0.0653	4e-04	0.0886	0.1408	0.033	7e-04	0.1158	0.02	0.0032	0.0039	0.0017	3e-04	0.0254	0.0245	0.0291	0.0728	0.0129	0.1144	0.0022
16	rs11545954	71411636	1.33	5.55292696466048e-05	0.96	0.0801626552665664	0.242415454088565	0.0305727652821174	0.0273	0.0156	0.0097	0.0035	0.1788	0.0034	0.0027	0.0652	4e-04	0.0889	0.1408	0.033	7e-04	0.1156	0.0201	0.0032	0.0041	0.0017	3e-04	0.0253	0.0245	0.029	0.0727	0.013	0.1147	0.0021
16	rs11642782	71426861	1.32	7.96532069334287e-05	0.96	0.0801626552665664	0.155224788984115	0.0550250321670733	0.0275	0.0149	0.0095	0.0035	0.1785	0.0034	0.0027	0.065	4e-04	0.09	0.1417	0.0331	6e-04	0.1154	0.0199	0.0033	0.0043	0.0017	3e-04	0.0245	0.0246	0.0286	0.0726	0.0129	0.1162	0.0013
16	rs35331976	71427106	1.32	7.96532069334287e-05	0.96	0.0801626552665664	0.156946572191406	0.0598122729134044	0.0275	0.0149	0.0095	0.0035	0.1785	0.0033	0.0027	0.065	4e-04	0.0901	0.1417	0.0331	6e-04	0.1153	0.0199	0.0034	0.0043	0.0017	3e-04	0.0245	0.0246	0.0286	0.0726	0.0129	0.1162	0.0013
16	rs34623821	71428304	1.32	7.96532069334287e-05	0.96	0.0801626552665664	0.156608085182281	0.0568807159807942	0.0275	0.0149	0.0095	0.0035	0.1786	0.0033	0.0027	0.065	4e-04	0.09	0.1417	0.033	6e-04	0.1153	0.0199	0.0034	0.0044	0.0017	3e-04	0.0245	0.0246	0.0286	0.0726	0.0129	0.1163	0.0012
16	rs891130	71432416	1.32	7.96532069334287e-05	0.96	0.0801626552665664	0.15241331018801	0.0658619093009029	0.0275	0.0149	0.0094	0.0035	0.1786	0.0034	0.0027	0.0649	4e-04	0.0901	0.1419	0.033	5e-04	0.1153	0.0199	0.0034	0.0045	0.0017	3e-04	0.0244	0.0246	0.0286	0.0725	0.0129	0.1163	0.0011
16	rs79037865	71437135	1.31	0.000113317573345323	0.96	0.0801626552665664	0.140993372359091	0.0725106983371063	0.0276	0.0148	0.0094	0.0036	0.1784	0.0034	0.0028	0.0649	4e-04	0.0901	0.1421	0.033	5e-04	0.1154	0.0199	0.0035	0.0045	0.0017	3e-04	0.0244	0.0245	0.0288	0.0723	0.0129	0.1164	9e-04
16	rs118183808	71438393	1.31	0.000113317573345323	0.96	0.0801626552665664	0.139251812168798	0.0727249699591535	0.0276	0.0148	0.0094	0.0036	0.1785	0.0034	0.0028	0.0648	4e-04	0.0901	0.1422	0.033	5e-04	0.1155	0.0199	0.0035	0.0045	0.0017	3e-04	0.0243	0.0245	0.0288	0.0722	0.0129	0.1165	9e-04
16	rs17343777	71439172	1.31	0.000113317573345323	0.96	0.0801626552665664	0.138307329140719	0.0806105214512356	0.0276	0.0148	0.0094	0.0036	0.1785	0.0034	0.0028	0.0648	4e-04	0.0901	0.1422	0.033	5e-04	0.1156	0.0199	0.0035	0.0045	0.0017	3e-04	0.0243	0.0245	0.0289	0.0721	0.0129	0.1166	9e-04
16	rs75806692	71444325	1.31	0.000113317573345323	0.96	0.0801626552665664	0.129315274103728	0.0710181248424649	0.0277	0.0149	0.0094	0.0036	0.1782	0.0034	0.0028	0.0648	4e-04	0.0902	0.142	0.0329	5e-04	0.1156	0.0199	0.0036	0.0045	0.0017	3e-04	0.0242	0.0243	0.0291	0.0722	0.0128	0.1166	6e-04
16	rs16972292	71446856	1.31	0.000113317573345323	0.96	0.0801626552665664	0.131590144801247	0.0840689375782161	0.0277	0.0149	0.0093	0.0036	0.1781	0.0034	0.0028	0.0648	4e-04	0.0902	0.142	0.0329	5e-04	0.1156	0.02	0.0036	0.0046	0.0018	3e-04	0.0242	0.0242	0.0292	0.0723	0.0128	0.1166	7e-04
16	rs79236769	71449362	1.31	0.000113317573345323	0.96	0.0801626552665664	0.131742655506076	0.0938378485077095	0.0277	0.0149	0.0094	0.0037	0.178	0.0034	0.0028	0.0648	4e-04	0.0902	0.142	0.0329	5e-04	0.1156	0.02	0.0036	0.0046	0.0018	3e-04	0.0242	0.0242	0.0292	0.0723	0.0128	0.1166	7e-04
16	rs78972826	71454264	1.3	0.000159887287550788	0.97	0.0677063307338505	0.134567893460232	0.0976706135565769	0.0277	0.015	0.0094	0.0037	0.1778	0.0035	0.0029	0.0647	4e-04	0.0901	0.1419	0.0329	5e-04	0.1155	0.0201	0.0037	0.0046	0.0018	3e-04	0.0241	0.0242	0.0293	0.0722	0.0128	0.1167	7e-04
16	rs34400718	71455852	1.3	0.000159887287550788	0.97	0.0677063307338505	0.133796590447831	0.0961462615445758	0.0277	0.015	0.0094	0.0037	0.1778	0.0035	0.0029	0.0647	4e-04	0.0901	0.1418	0.0329	5e-04	0.1155	0.0201	0.0037	0.0046	0.0018	3e-04	0.0242	0.0242	0.0293	0.0722	0.0128	0.1167	7e-04
16	rs12930148	71459146	1.29	0.000223750601493915	0.97	0.0677063307338505	0.143967680461326	0.145077461714473	0.0278	0.015	0.0094	0.0037	0.1775	0.0036	0.0028	0.0648	4e-04	0.0904	0.1413	0.0327	5e-04	0.1156	0.0203	0.0037	0.0046	0.0019	3e-04	0.0243	0.024	0.0294	0.072	0.0127	0.1169	8e-04
16	rs2070832	71487206	1.29	0.000223750601493915	0.97	0.0677063307338505	0.133335089702887	0.206613737835211	0.0282	0.0151	0.0086	0.0037	0.1791	0.0034	0.0026	0.0657	5e-04	0.0901	0.1408	0.0311	6e-04	0.1161	0.0191	0.0034	0.0037	0.002	4e-04	0.0252	0.0239	0.029	0.0721	0.0122	0.1194	8e-04
16	rs11641967	71487952	1.29	0.000223750601493915	0.97	0.0677063307338505	0.132782556671036	0.202402220991844	0.0282	0.0151	0.0085	0.0037	0.1791	0.0034	0.0026	0.0657	5e-04	0.0901	0.1408	0.0311	6e-04	0.1161	0.0191	0.0034	0.0037	0.002	4e-04	0.0252	0.0239	0.029	0.0721	0.0122	0.1194	8e-04
16	rs55697235	71493214	1.29	0.000223750601493915	0.97	0.0677063307338505	0.137899249301321	0.215229846873593	0.0283	0.0151	0.0084	0.0037	0.1794	0.0034	0.0026	0.0657	5e-04	0.0901	0.1408	0.031	6e-04	0.1162	0.019	0.0034	0.0037	0.0019	4e-04	0.0251	0.0239	0.029	0.072	0.0121	0.1195	8e-04
16	rs17345313	71508023	1.29	0.000223750601493915	0.97	0.0677063307338505	0.150060606028345	0.233904407046799	0.0285	0.0151	0.0082	0.0036	0.1799	0.0034	0.0026	0.0661	5e-04	0.0899	0.1409	0.0308	6e-04	0.1163	0.0189	0.0033	0.0036	0.0019	5e-04	0.0251	0.0239	0.0288	0.0719	0.0119	0.1197	8e-04
16	rs16973190	71508501	1.29	0.000223750601493915	0.97	0.0677063307338505	0.15599989340804	0.21223826975051	0.0285	0.0151	0.0082	0.0036	0.1803	0.0034	0.0026	0.0662	5e-04	0.0899	0.1401	0.0308	7e-04	0.1164	0.0188	0.0033	0.0036	0.0019	5e-04	0.0251	0.0239	0.0288	0.072	0.0119	0.1199	8e-04
16	rs10500557	71509779	1.29	0.000223750601493915	0.97	0.0677063307338505	0.155966145869961	0.199471469495925	0.0285	0.0151	0.0081	0.0036	0.1804	0.0034	0.0026	0.0662	5e-04	0.0899	0.1401	0.0308	7e-04	0.1163	0.0188	0.0033	0.0036	0.0019	5e-04	0.0251	0.0238	0.0288	0.0722	0.0118	0.1199	8e-04
16	rs2288486	71513034	1.29	0.000223750601493915	0.97	0.0677063307338505	0.159430572357541	0.215336944165473	0.0286	0.0151	0.0081	0.0036	0.1805	0.0033	0.0025	0.0662	5e-04	0.09	0.1401	0.0307	7e-04	0.1162	0.0188	0.0033	0.0036	0.0019	5e-04	0.0251	0.0238	0.0288	0.0724	0.0118	0.1199	8e-04
16	rs77896131	71524899	1.28	0.000310570466420906	0.97	0.0677063307338505	0.171159906483048	0.259871150888827	0.0287	0.0151	0.0079	0.0035	0.1809	0.0033	0.0025	0.0663	5e-04	0.09	0.1399	0.0306	6e-04	0.1163	0.0188	0.0032	0.0035	0.0018	5e-04	0.025	0.0238	0.0288	0.0725	0.0117	0.1201	8e-04
16	rs79788493	71535325	1.28	0.000310570466420906	0.97	0.0677063307338505	0.190159115369408	0.292560589846934	0.0288	0.015	0.0077	0.0035	0.1817	0.0032	0.0024	0.0664	5e-04	0.09	0.1396	0.0306	6e-04	0.1164	0.0187	0.0031	0.0034	0.0018	4e-04	0.025	0.0238	0.0287	0.0726	0.0116	0.1204	8e-04
16	rs9928243	71541641	1.28	0.000310570466420906	0.97	0.0677063307338505	0.209150822830252	0.300380292506167	0.0289	0.0149	0.0076	0.0034	0.1822	0.0032	0.0024	0.0665	5e-04	0.09	0.1394	0.0305	6e-04	0.1165	0.0187	0.003	0.0033	0.0017	4e-04	0.025	0.0238	0.0287	0.0726	0.0116	0.1206	8e-04
16	rs55676788	71560153	1.28	0.000310570466420906	0.97	0.0677063307338505	0.214464310867523	0.322017050540141	0.0286	0.0149	0.0076	0.0033	0.1828	0.0032	0.0023	0.0664	5e-04	0.0899	0.1388	0.0304	6e-04	0.1166	0.0189	0.003	0.0032	0.0017	5e-04	0.0251	0.0238	0.0287	0.0728	0.0115	0.1209	8e-04
16	rs75645526	71565056	1.28	0.000310570466420906	0.96	0.0801626552665664	0.214667054054199	0.320803348217437	0.0286	0.0149	0.0076	0.0033	0.1829	0.0031	0.0023	0.0664	5e-04	0.0899	0.1388	0.0304	6e-04	0.1166	0.0189	0.003	0.0032	0.0017	5e-04	0.025	0.0238	0.0287	0.0729	0.0115	0.1209	8e-04
16	rs118116193	71572790	1.28	0.000310570466420906	0.96	0.0801626552665664	0.210391945347553	0.327495345769957	0.0285	0.0149	0.0076	0.0033	0.183	0.0031	0.0023	0.0664	5e-04	0.09	0.1386	0.0304	6e-04	0.1166	0.0189	0.0029	0.0032	0.0016	5e-04	0.025	0.0238	0.0287	0.0729	0.0116	0.1209	8e-04
16	rs7194638	71573818	1.28	0.000310570466420906	0.96	0.0801626552665664	0.210031192997709	0.328960794301341	0.0285	0.0149	0.0076	0.0033	0.1831	0.0031	0.0023	0.0664	5e-04	0.09	0.1386	0.0305	6e-04	0.1166	0.0189	0.0029	0.0031	0.0016	5e-04	0.025	0.0238	0.0287	0.0729	0.0116	0.1208	8e-04
16	rs72797744	71576157	1.27	0.000427577773783663	0.96	0.0801626552665664	0.210031192997709	0.306704457765356	0.0284	0.015	0.0076	0.0033	0.1836	0.0031	0.0024	0.0666	5e-04	0.0901	0.1381	0.0304	6e-04	0.1166	0.0188	0.0029	0.0031	0.0016	5e-04	0.025	0.0237	0.0287	0.073	0.0115	0.1208	8e-04
16	rs310333	71579667	1.27	0.000427577773783663	0.96	0.0801626552665664	0.215641719194118	0.322502909233952	0.0282	0.0151	0.0076	0.0033	0.1846	0.0031	0.0025	0.0667	5e-04	0.0902	0.1374	0.0305	6e-04	0.1167	0.0188	0.0028	0.003	0.0016	5e-04	0.0249	0.0235	0.0287	0.0732	0.0113	0.1207	8e-04
16	rs2434886	71598738	1.26	0.000583907393870933	0.95	0.0943132253134139	0.208272537784572	0.298478900403108	0.028	0.0152	0.0076	0.0032	0.1857	0.0029	0.0026	0.0668	5e-04	0.0905	0.1366	0.0303	7e-04	0.117	0.0188	0.0026	0.0025	0.0015	6e-04	0.0248	0.0231	0.0287	0.0737	0.0111	0.1209	9e-04
16	Affx-13123359	71602471	1.26	0.000583907393870933	0.95	0.0943132253134139	0.212684811472282	0.300499250035185	0.028	0.0152	0.0076	0.0031	0.1857	0.0029	0.0026	0.0668	5e-04	0.0905	0.1365	0.0303	7e-04	0.117	0.0188	0.0026	0.0025	0.0015	6e-04	0.0248	0.0231	0.0287	0.0737	0.0111	0.1209	9e-04
16	rs78302875	71609856	1.26	0.000583907393870933	0.95	0.0943132253134139	0.223196473117255	0.297292378186107	0.0281	0.0152	0.0076	0.0032	0.1859	0.0029	0.0026	0.0669	6e-04	0.0905	0.1365	0.0303	7e-04	0.117	0.0188	0.0026	0.0025	0.0015	6e-04	0.0247	0.0231	0.0287	0.0738	0.011	0.1209	9e-04
16	rs74344827	71610276	1.26	0.000583907393870933	0.95	0.0943132253134139	0.225316215479154	0.309461137839901	0.0281	0.0152	0.0076	0.0032	0.1859	0.0029	0.0026	0.0669	6e-04	0.0905	0.1365	0.0303	7e-04	0.117	0.0188	0.0026	0.0025	0.0015	6e-04	0.0247	0.0231	0.0287	0.0739	0.011	0.1209	9e-04
16	rs71403855	71626246	1.26	0.000583907393870933	0.95	0.0943132253134139	0.225399570326386	0.285623388143333	0.0281	0.0152	0.0076	0.0031	0.1859	0.0029	0.0026	0.0669	5e-04	0.0905	0.1364	0.0304	7e-04	0.117	0.0189	0.0026	0.0024	0.0015	6e-04	0.0247	0.0231	0.0287	0.074	0.011	0.1208	9e-04
16	rs4788815	71634811	1.26	0.000583907393870933	0.95	0.0943132253134139	0.229378711311798	0.286209319573421	0.0281	0.0152	0.0076	0.0031	0.1858	0.0029	0.0026	0.0668	5e-04	0.0906	0.1364	0.0304	8e-04	0.117	0.0189	0.0026	0.0024	0.0015	6e-04	0.0247	0.023	0.0287	0.074	0.011	0.1209	8e-04
16	rs4788817	71641395	1.25	0.000790975992185721	0.95	0.0943132253134139	0.233736698787681	0.287382279670815	0.0281	0.0151	0.0076	0.0031	0.186	0.0029	0.0026	0.0668	5e-04	0.0909	0.1363	0.0304	8e-04	0.1169	0.019	0.0025	0.0023	0.0015	6e-04	0.0246	0.023	0.0287	0.074	0.0109	0.1209	8e-04
16	rs4788821	71660310	1.25	0.000790975992185721	0.95	0.0943132253134139	0.265467520282364	0.325422579179607	0.0284	0.0151	0.0076	0.003	0.1865	0.0027	0.0024	0.0676	5e-04	0.0908	0.1361	0.0298	8e-04	0.1166	0.0194	0.0024	0.0022	0.0015	5e-04	0.0246	0.023	0.0286	0.0746	0.0108	0.121	7e-04
16	rs61753635	71660404	1.25	0.000790975992185721	0.95	0.0943132253134139	0.265011682268337	0.326397518023405	0.0284	0.0151	0.0076	0.003	0.1865	0.0027	0.0024	0.0676	5e-04	0.0908	0.1361	0.0298	8e-04	0.1166	0.0194	0.0024	0.0022	0.0015	5e-04	0.0246	0.023	0.0286	0.0746	0.0108	0.121	7e-04
16	rs62053104	71663532	1.25	0.000790975992185721	0.95	0.0943132253134139	0.26601508665431	0.349923911982725	0.0284	0.0151	0.0076	0.003	0.1866	0.0027	0.0024	0.0676	5e-04	0.0908	0.1361	0.0298	8e-04	0.1166	0.0194	0.0024	0.0022	0.0015	5e-04	0.0246	0.0229	0.0286	0.0746	0.0108	0.121	6e-04
16	rs2303225	71674882	1.25	0.000790975992185721	0.95	0.0943132253134139	0.287227187496585	0.333123263135579	0.0285	0.0151	0.0076	0.003	0.1869	0.0026	0.0023	0.0676	5e-04	0.0908	0.136	0.0298	8e-04	0.1164	0.0196	0.0024	0.0021	0.0014	4e-04	0.0246	0.0229	0.0286	0.0746	0.0106	0.1211	6e-04
16	rs1058750	71679057	1.25	0.000790975992185721	0.95	0.0943132253134139	0.292774996865274	0.342235157200244	0.0285	0.0151	0.0077	0.003	0.1869	0.0025	0.0023	0.0676	5e-04	0.0908	0.136	0.0298	8e-04	0.1164	0.0196	0.0024	0.0021	0.0014	4e-04	0.0246	0.0229	0.0286	0.0747	0.0106	0.1212	6e-04
16	rs61733124	71682830	1.25	0.000790975992185721	0.95	0.0943132253134139	0.300032801243289	0.349923911982725	0.0285	0.0151	0.0077	0.003	0.187	0.0025	0.0023	0.0676	5e-04	0.0908	0.136	0.0298	8e-04	0.1164	0.0196	0.0024	0.0021	0.0014	4e-04	0.0246	0.0228	0.0286	0.0747	0.0106	0.1212	6e-04
16	rs61733127	71683718	1.25	0.000790975992185721	0.95	0.0943132253134139	0.300666259704393	0.350795078060429	0.0285	0.0151	0.0077	0.003	0.187	0.0025	0.0023	0.0676	5e-04	0.0908	0.136	0.0298	8e-04	0.1164	0.0196	0.0024	0.0021	0.0014	4e-04	0.0246	0.0228	0.0286	0.0747	0.0106	0.1212	6e-04
16	rs139380794	71686754	1.25	0.000790975992185721	0.95	0.0943132253134139	0.300276355216664	0.34644548006764	0.0285	0.0151	0.0077	0.003	0.187	0.0025	0.0023	0.0676	5e-04	0.0908	0.136	0.0298	8e-04	0.1164	0.0196	0.0024	0.0021	0.0014	4e-04	0.0246	0.0228	0.0286	0.0747	0.0106	0.1212	6e-04
16	rs35969776	71693040	1.25	0.000790975992185721	0.95	0.0943132253134139	0.302473059028106	0.348556194043495	0.0285	0.0151	0.0077	0.003	0.187	0.0025	0.0023	0.0676	5e-04	0.0908	0.136	0.0298	8e-04	0.1163	0.0196	0.0024	0.0021	0.0014	4e-04	0.0246	0.0228	0.0286	0.0747	0.0106	0.1212	7e-04
16	rs12924650	71705908	1.25	0.000790975992185721	0.95	0.0943132253134139	0.305956226218738	0.345701403819056	0.0285	0.0151	0.0077	0.003	0.1871	0.0025	0.0023	0.0676	5e-04	0.0909	0.136	0.0298	7e-04	0.1163	0.0196	0.0024	0.0021	0.0014	4e-04	0.0245	0.0228	0.0286	0.0748	0.0106	0.1212	7e-04
16	rs61733123	71710428	1.25	0.000790975992185721	0.95	0.0943132253134139	0.304972916503599	0.344338462261665	0.0285	0.0151	0.0077	0.0029	0.1872	0.0025	0.0023	0.0675	5e-04	0.091	0.136	0.0298	8e-04	0.1163	0.0196	0.0023	0.0021	0.0014	4e-04	0.0245	0.0228	0.0286	0.0748	0.0106	0.1212	7e-04
16	rs6499531	71731485	1.25	0.000790975992185721	0.95	0.0943132253134139	0.313583738230337	0.353162798546631	0.0285	0.0151	0.0078	0.0029	0.1873	0.0025	0.0022	0.0675	5e-04	0.0911	0.1359	0.0298	8e-04	0.1162	0.0197	0.0023	0.002	0.0014	4e-04	0.0244	0.0228	0.0285	0.0749	0.0105	0.1213	7e-04
16	rs72801729	71759672	1.25	0.000790975992185721	0.95	0.0943132253134139	0.315731184207025	0.373279883002207	0.0286	0.015	0.0078	0.0029	0.1874	0.0024	0.0022	0.0675	6e-04	0.0911	0.1359	0.0298	8e-04	0.1161	0.0197	0.0023	0.002	0.0014	4e-04	0.0244	0.0228	0.0285	0.0749	0.0104	0.1213	7e-04
16	rs76621365	71763779	1.25	0.000790975992185721	0.95	0.0943132253134139	0.312338769370348	0.352788644729555	0.0287	0.0151	0.0078	0.0029	0.1874	0.0024	0.0021	0.0675	7e-04	0.0911	0.1358	0.0298	9e-04	0.1161	0.0197	0.0023	0.002	0.0015	5e-04	0.0244	0.0227	0.0285	0.0743	0.0104	0.1213	9e-04
16	rs904763	71773190	1.25	0.000790975992185721	0.94	0.110289943288055	0.312687097702785	0.350421645068265	0.0287	0.0151	0.0078	0.0029	0.1874	0.0024	0.0021	0.0675	7e-04	0.0911	0.1358	0.0298	9e-04	0.1161	0.0197	0.0023	0.002	0.0015	5e-04	0.0244	0.0227	0.0285	0.0741	0.0104	0.1213	0.001
16	rs2270831	71780599	1.25	0.000790975992185721	0.94	0.110289943288055	0.313783175291198	0.34743829781833	0.0287	0.0151	0.0078	0.0029	0.1875	0.0024	0.0021	0.0675	7e-04	0.0911	0.1357	0.0298	9e-04	0.1161	0.0197	0.0023	0.002	0.0015	5e-04	0.0244	0.0227	0.0285	0.0741	0.0103	0.1213	0.001
16	rs8053186	71790166	1.25	0.000790975992185721	0.94	0.110289943288055	0.31553109651294	0.340382396347649	0.0287	0.0151	0.0078	0.0029	0.1875	0.0024	0.0021	0.0675	7e-04	0.0911	0.1356	0.0301	9e-04	0.1161	0.0197	0.0023	0.002	0.0016	5e-04	0.0244	0.0227	0.0285	0.0741	0.0103	0.1213	0.001
16	rs7201228	71791429	1.25	0.000790975992185721	0.94	0.110289943288055	0.315881293751149	0.338162932219285	0.0287	0.0151	0.0078	0.0029	0.1876	0.0024	0.0022	0.0675	7e-04	0.091	0.1356	0.0301	8e-04	0.1162	0.0197	0.0023	0.002	0.0015	5e-04	0.0244	0.0227	0.0285	0.0741	0.0103	0.1214	0.001
16	rs9937511	71815913	1.25	0.000790975992185721	0.94	0.110289943288055	0.330722394509722	0.364691529659476	0.0287	0.0151	0.0079	0.0028	0.188	0.0023	0.002	0.0676	6e-04	0.0912	0.1357	0.0301	8e-04	0.116	0.0197	0.0022	0.002	0.0015	5e-04	0.0244	0.0228	0.0284	0.0743	0.0101	0.1215	8e-04
16	rs28704189	71825998	1.25	0.000790975992185721	0.94	0.110289943288055	0.330363673168095	0.375816559261941	0.0287	0.0151	0.008	0.0028	0.1883	0.0023	0.0019	0.0676	5e-04	0.0914	0.1358	0.0301	7e-04	0.116	0.0197	0.0022	0.0019	0.0014	4e-04	0.0246	0.0228	0.0284	0.0743	0.0099	0.1214	7e-04
16	rs76095103	71826025	1.25	0.000790975992185721	0.94	0.110289943288055	0.332364848041676	0.375055049758403	0.0287	0.0151	0.008	0.0028	0.1883	0.0023	0.0019	0.0676	5e-04	0.0914	0.1358	0.0301	7e-04	0.1158	0.0197	0.0022	0.0019	0.0014	4e-04	0.0246	0.0228	0.0284	0.0744	0.0099	0.1214	7e-04
16	rs113946669	71840526	1.25	0.000790975992185721	0.94	0.110289943288055	0.336489521265082	0.388699814719388	0.0287	0.0151	0.008	0.0028	0.1883	0.0023	0.0018	0.0676	5e-04	0.0914	0.1357	0.03	7e-04	0.1158	0.0197	0.0022	0.0019	0.0014	4e-04	0.0247	0.0228	0.0284	0.0744	0.0099	0.1216	7e-04
16	rs35063109	71845152	1.25	0.000790975992185721	0.94	0.110289943288055	0.339080875159407	0.397828169227205	0.0287	0.0151	0.008	0.0028	0.1883	0.0024	0.0018	0.0676	5e-04	0.0914	0.1356	0.03	7e-04	0.1157	0.0197	0.0022	0.0019	0.0014	4e-04	0.0248	0.0228	0.0284	0.0745	0.0098	0.1216	7e-04
16	rs117906172	71847305	1.25	0.000790975992185721	0.94	0.110289943288055	0.357241830218246	0.454585070589994	0.0288	0.0152	0.0081	0.0027	0.1883	0.0024	0.0018	0.0676	5e-04	0.0915	0.1351	0.0299	7e-04	0.1157	0.0196	0.0021	0.0018	0.0014	4e-04	0.0251	0.0228	0.0283	0.0747	0.0096	0.1221	7e-04
16	rs12930656	71863880	1.25	0.000790975992185721	0.94	0.110289943288055	0.350024316589346	0.424507045221054	0.029	0.0153	0.0083	0.0027	0.1886	0.0025	0.0016	0.0677	6e-04	0.092	0.1344	0.0298	7e-04	0.1159	0.0195	0.002	0.0017	0.0014	4e-04	0.0259	0.0228	0.0281	0.0752	0.009	0.1214	6e-04
16	rs76702063	71881640	1.25	0.000790975992185721	0.94	0.110289943288055	0.344451575133065	0.410392979126139	0.029	0.0154	0.0084	0.0027	0.1886	0.0025	0.0016	0.0677	6e-04	0.0921	0.1342	0.0297	7e-04	0.116	0.0195	0.002	0.0016	0.0014	4e-04	0.0262	0.0227	0.028	0.0753	0.0088	0.1212	6e-04
16	rs61747555	71885423	1.25	0.000790975992185721	0.94	0.110289943288055	0.345656828226624	0.429898791629352	0.029	0.0154	0.0084	0.0027	0.1886	0.0026	0.0016	0.0677	6e-04	0.0922	0.1341	0.0297	7e-04	0.116	0.0195	0.002	0.0016	0.0014	4e-04	0.0263	0.0227	0.028	0.0754	0.0088	0.1212	6e-04
16	rs61747556	71885433	1.25	0.000790975992185721	0.94	0.110289943288055	0.34555193716222	0.429371962541054	0.029	0.0154	0.0084	0.0027	0.1886	0.0026	0.0016	0.0677	6e-04	0.0922	0.1341	0.0297	7e-04	0.116	0.0195	0.002	0.0016	0.0014	4e-04	0.0263	0.0227	0.028	0.0754	0.0088	0.1212	6e-04
16	rs75282655	71899129	1.24	0.00106289819186779	0.94	0.110289943288055	0.302815531507151	0.422407931480707	0.0291	0.0154	0.0092	0.0026	0.1884	0.0026	0.0015	0.0677	6e-04	0.0927	0.1337	0.0297	8e-04	0.1161	0.0194	0.0019	0.0015	0.0014	5e-04	0.0267	0.0227	0.0278	0.0754	0.0087	0.1202	7e-04
16	rs76390745	71899142	1.24	0.00106289819186779	0.94	0.110289943288055	0.302815531507151	0.422407931480707	0.0291	0.0154	0.0092	0.0026	0.1884	0.0026	0.0015	0.0677	6e-04	0.0927	0.1337	0.0297	8e-04	0.1161	0.0194	0.0019	0.0015	0.0014	5e-04	0.0267	0.0227	0.0278	0.0754	0.0087	0.1202	7e-04
16	rs17285421	71906179	1.24	0.00106289819186779	0.94	0.110289943288055	0.301886441169859	0.426740424435094	0.0291	0.0154	0.0093	0.0026	0.1884	0.0026	0.0015	0.0677	6e-04	0.0927	0.1337	0.0297	8e-04	0.1161	0.0193	0.0019	0.0015	0.0014	5e-04	0.0267	0.0227	0.0278	0.0754	0.0086	0.1201	7e-04
16	rs11075906	71918675	1.24	0.00106289819186779	0.94	0.110289943288055	0.302766594294532	0.43068936038078	0.0291	0.0154	0.0095	0.0026	0.1884	0.0027	0.0015	0.0677	7e-04	0.0928	0.1335	0.0296	8e-04	0.1161	0.0193	0.0019	0.0015	0.0014	5e-04	0.0268	0.0227	0.0278	0.0754	0.0086	0.1199	8e-04
16	rs16973481	71929477	1.24	0.00106289819186779	0.94	0.110289943288055	0.300520014062393	0.388571666140115	0.0291	0.0154	0.0095	0.0026	0.1884	0.0027	0.0015	0.0678	7e-04	0.0928	0.1335	0.0296	9e-04	0.1161	0.0193	0.0019	0.0015	0.0014	5e-04	0.0269	0.0226	0.0278	0.0754	0.0086	0.1198	8e-04
16	rs72801778	71931995	1.24	0.00106289819186779	0.94	0.110289943288055	0.300958864231046	0.413778954366289	0.0291	0.0154	0.0095	0.0026	0.1884	0.0027	0.0015	0.0678	7e-04	0.0928	0.1335	0.0296	9e-04	0.1161	0.0193	0.0019	0.0014	0.0014	5e-04	0.0269	0.0226	0.0278	0.0754	0.0086	0.1198	8e-04
16	rs9302632	71943511	1.24	0.00106289819186779	0.94	0.110289943288055	0.304285596197039	0.430557571848859	0.0291	0.0154	0.0094	0.0025	0.1885	0.0026	0.0015	0.068	7e-04	0.0926	0.1335	0.0297	9e-04	0.1161	0.0193	0.0018	0.0014	0.0014	6e-04	0.0269	0.0226	0.0277	0.0754	0.0086	0.1198	9e-04
16	rs72801786	71955085	1.24	0.00106289819186779	0.94	0.110289943288055	0.308322998964455	0.424507045221054	0.0291	0.0154	0.0094	0.0024	0.1888	0.0026	0.0013	0.0682	7e-04	0.0925	0.1335	0.0296	9e-04	0.1161	0.0193	0.0018	0.0013	0.0014	6e-04	0.0269	0.0226	0.0277	0.0755	0.0085	0.1198	9e-04
16	rs72801788	71956505	1.24	0.00106289819186779	0.94	0.110289943288055	0.308619523148298	0.41651929660244	0.0291	0.0155	0.0094	0.0024	0.1888	0.0026	0.0013	0.0682	7e-04	0.0925	0.1334	0.0296	9e-04	0.1161	0.0193	0.0018	0.0013	0.0014	6e-04	0.0269	0.0226	0.0279	0.0755	0.0085	0.1197	9e-04
16	rs79258602	71961535	1.24	0.00106289819186779	0.94	0.110289943288055	0.313284707817664	0.434119653407269	0.0292	0.0155	0.0094	0.0024	0.1888	0.0026	0.0013	0.0682	7e-04	0.0925	0.1334	0.0296	9e-04	0.1161	0.0193	0.0018	0.0013	0.0014	6e-04	0.027	0.0226	0.0279	0.0755	0.0085	0.1197	9e-04
16	rs17358402	71967927	1.24	0.00106289819186779	0.94	0.110289943288055	0.31643201637926	0.428187232058917	0.0292	0.0155	0.0094	0.0024	0.1888	0.0026	0.0012	0.0682	7e-04	0.0924	0.1335	0.0296	0.001	0.1161	0.0193	0.0018	0.0013	0.0015	6e-04	0.0271	0.0226	0.0279	0.0756	0.0085	0.1196	0.001
16	rs1035543	71983772	1.24	0.00106289819186779	0.93	0.128223312274834	0.316532201949334	0.410262900805693	0.0291	0.0155	0.0094	0.0024	0.1888	0.0026	0.0012	0.0681	7e-04	0.0924	0.1336	0.0296	0.001	0.1161	0.0193	0.0018	0.0013	0.0015	6e-04	0.0271	0.0226	0.0279	0.0756	0.0084	0.1194	0.0011
16	rs12708919	71986995	1.24	0.00106289819186779	0.93	0.128223312274834	0.312936028879078	0.410653169499924	0.0292	0.0155	0.0094	0.0024	0.1884	0.0027	0.0012	0.0681	7e-04	0.0925	0.1337	0.0296	0.001	0.1162	0.0194	0.0018	0.0013	0.0015	6e-04	0.0271	0.0227	0.0279	0.0756	0.0084	0.1194	0.001
16	rs9921412	71988106	1.24	0.00106289819186779	0.93	0.128223312274834	0.311245355043571	0.404680210884957	0.0292	0.0155	0.0093	0.0024	0.1884	0.0027	0.0012	0.0681	7e-04	0.0925	0.1337	0.0296	0.001	0.1162	0.0194	0.0018	0.0013	0.0015	6e-04	0.0271	0.0227	0.028	0.0756	0.0082	0.1194	0.001
16	rs28629271	72003732	1.23	0.00141693484240752	0.93	0.128223312274834	0.309807124861726	0.415344262527718	0.0292	0.0154	0.0093	0.0023	0.1885	0.0025	0.001	0.069	8e-04	0.0935	0.1337	0.0293	0.001	0.1175	0.0188	0.0016	0.0012	0.0014	7e-04	0.027	0.0226	0.0275	0.0755	0.008	0.1189	9e-04
16	rs35259348	72003952	1.24	0.00106289819186779	0.93	0.128223312274834	0.313982679107623	0.425294936081538	0.0292	0.0154	0.0093	0.0023	0.1885	0.0025	0.001	0.069	8e-04	0.0936	0.1336	0.0294	0.001	0.1174	0.0188	0.0015	0.0012	0.0014	7e-04	0.027	0.0226	0.0275	0.0755	0.008	0.1189	9e-04
16	rs9925415	72007399	1.24	0.00106289819186779	0.93	0.128223312274834	0.339860294104645	0.444586880700226	0.0291	0.0153	0.0093	0.0023	0.1886	0.0026	0.001	0.0691	7e-04	0.0938	0.1336	0.0293	0.001	0.1177	0.0189	0.0015	0.0012	0.0012	7e-04	0.027	0.0226	0.0275	0.0756	0.0079	0.1189	8e-04
16	rs12931964	72009676	1.24	0.00106289819186779	0.93	0.128223312274834	0.351186710845748	0.44272709247883	0.0291	0.0153	0.0093	0.0023	0.1887	0.0026	0.001	0.0688	7e-04	0.094	0.1336	0.0294	0.001	0.1176	0.0189	0.0015	0.0012	0.0012	7e-04	0.0268	0.0225	0.0275	0.0758	0.0079	0.1191	8e-04
16	rs1559401	72011181	1.24	0.00106289819186779	0.93	0.128223312274834	0.352351092228862	0.442461577657479	0.0291	0.0153	0.0093	0.0023	0.1887	0.0026	0.001	0.0688	7e-04	0.094	0.1336	0.0294	0.001	0.1176	0.0188	0.0015	0.0012	0.0012	7e-04	0.0268	0.0226	0.0274	0.0758	0.0079	0.1191	8e-04
16	rs9302633	72013539	1.24	0.00106289819186779	0.92	0.14824156235026	0.363780810170537	0.441399942218736	0.0291	0.0153	0.0093	0.0023	0.1887	0.0026	9e-04	0.0688	7e-04	0.0937	0.1336	0.0297	0.001	0.1176	0.0186	0.0015	0.0012	0.0012	7e-04	0.0268	0.0225	0.0278	0.0758	0.0077	0.1191	8e-04
16	rs12708923	72020134	1.24	0.00106289819186779	0.92	0.14824156235026	0.365667971172204	0.44365672767458	0.0291	0.0153	0.0092	0.0023	0.1889	0.0026	9e-04	0.0688	7e-04	0.0937	0.1336	0.0297	0.001	0.1176	0.0186	0.0015	0.0012	0.0012	7e-04	0.0268	0.0225	0.0278	0.0758	0.0076	0.1191	8e-04
16	rs4788591	72020323	1.24	0.00106289819186779	0.92	0.14824156235026	0.365613982926378	0.444055301329009	0.0291	0.0153	0.0092	0.0023	0.1889	0.0026	9e-04	0.0688	7e-04	0.0937	0.1336	0.0297	0.001	0.1176	0.0186	0.0015	0.0012	0.0012	7e-04	0.0268	0.0225	0.0278	0.0758	0.0076	0.1191	8e-04
16	rs74647029	72025099	1.23	0.00141693484240752	0.92	0.14824156235026	0.358790663256076	0.477597225300816	0.0289	0.0154	0.009	0.0022	0.1891	0.0027	0.001	0.0685	9e-04	0.0943	0.1336	0.0296	0.001	0.1177	0.0186	0.0015	0.0013	0.0013	7e-04	0.0267	0.0226	0.0277	0.076	0.0074	0.119	8e-04
16	rs79217285	72028079	1.23	0.00141693484240752	0.92	0.14824156235026	0.364211720522009	0.455253700473073	0.0289	0.0154	0.0088	0.0022	0.1891	0.0027	0.001	0.0684	9e-04	0.0944	0.1336	0.0296	9e-04	0.1178	0.0185	0.0015	0.0013	0.0013	7e-04	0.0267	0.0226	0.0277	0.0761	0.0073	0.1189	8e-04
16	rs12919469	72028612	1.23	0.00141693484240752	0.92	0.14824156235026	0.371141776497015	0.491872410212389	0.0289	0.0154	0.0088	0.0022	0.1891	0.0027	0.001	0.0683	9e-04	0.0944	0.1336	0.0296	9e-04	0.1178	0.0186	0.0015	0.0013	0.0013	7e-04	0.0266	0.0226	0.0277	0.0761	0.0073	0.1189	8e-04
16	rs7198936	72030074	1.23	0.00141693484240752	0.92	0.14824156235026	0.401845103030138	0.463297350503454	0.0294	0.0156	0.0088	0.0022	0.1889	0.0028	0.001	0.0677	0.0012	0.0946	0.1333	0.0297	0.001	0.118	0.0184	0.0015	0.0014	0.0015	7e-04	0.0266	0.0225	0.0275	0.0764	0.0071	0.1185	0.001
16	rs78534681	72031172	1.23	0.00141693484240752	0.92	0.14824156235026	0.399074771558657	0.430557571848859	0.0297	0.016	0.0089	0.0021	0.1885	0.0027	9e-04	0.0677	0.0013	0.0948	0.1334	0.0296	0.001	0.118	0.0183	0.0014	0.0014	0.0017	7e-04	0.0261	0.0224	0.0273	0.0771	0.0069	0.1179	0.0011
16	rs16973585	72032231	1.23	0.00141693484240752	0.92	0.14824156235026	0.416013795259521	0.447114185116206	0.03	0.0163	0.0089	0.0021	0.1882	0.0026	9e-04	0.0677	0.0014	0.0949	0.1335	0.0296	0.0011	0.118	0.0182	0.0013	0.0015	0.0018	7e-04	0.0257	0.0224	0.0271	0.0776	0.0068	0.1175	0.0012
16	rs72787027	72033801	1.23	0.00141693484240752	0.92	0.14824156235026	0.444131467540863	0.506529578772259	0.03	0.0163	0.0089	0.002	0.1881	0.0026	9e-04	0.0678	0.0014	0.0949	0.1335	0.0296	0.0011	0.118	0.0182	0.0014	0.0014	0.0018	7e-04	0.0257	0.0225	0.0271	0.0777	0.0067	0.1175	0.0012
16	rs74343175	72035477	1.23	0.00141693484240752	0.92	0.14824156235026	0.454307527396677	0.514796160428951	0.03	0.0163	0.0089	0.002	0.1881	0.0026	9e-04	0.0678	0.0015	0.0949	0.1335	0.0296	0.0011	0.118	0.0182	0.0014	0.0014	0.0018	7e-04	0.0257	0.0225	0.0271	0.0777	0.0066	0.1174	0.0012
16	rs3213422	72042682	1.22	0.0018739640844912	0.9	0.195029827813683	0.518549991918521	0.505429932930083	0.03	0.0163	0.0089	0.002	0.188	0.0027	0.001	0.0678	0.0016	0.095	0.1335	0.0295	0.0011	0.1179	0.0182	0.0015	0.0014	0.0018	7e-04	0.0257	0.0226	0.027	0.0778	0.0065	0.1172	0.0012
16	rs11641424	72066879	1.22	0.0018739640844912	0.9	0.195029827813683	0.423073879303462	0.475431521827634	0.03	0.0163	0.0088	0.0019	0.1877	0.0025	9e-04	0.068	0.0014	0.0949	0.1333	0.0296	9e-04	0.1185	0.0185	0.0014	0.0013	0.002	7e-04	0.0258	0.0225	0.0268	0.0783	0.0065	0.1173	0.0012
16	rs117365732	72069740	1.22	0.0018739640844912	0.9	0.195029827813683	0.417051723729596	0.476920168946307	0.03	0.0163	0.0088	0.0019	0.1877	0.0025	9e-04	0.068	0.0014	0.0949	0.1333	0.0296	8e-04	0.1186	0.0185	0.0014	0.0013	0.002	7e-04	0.0258	0.0225	0.0268	0.0783	0.0065	0.1174	0.0012
16	rs117991357	72076995	1.22	0.0018739640844912	0.9	0.195029827813683	0.415668105850041	0.50103743150804	0.03	0.0163	0.0088	0.0019	0.1878	0.0025	9e-04	0.068	0.0014	0.095	0.1333	0.0296	8e-04	0.1186	0.0185	0.0014	0.0013	0.002	7e-04	0.0258	0.0225	0.0265	0.0784	0.0065	0.1174	0.0012
16	rs35540300	72089684	1.22	0.0018739640844912	0.9	0.195029827813683	0.406958541732141	0.492008882964021	0.03	0.0163	0.0088	0.0019	0.1877	0.0025	0.001	0.068	0.0014	0.0949	0.1333	0.0296	8e-04	0.1186	0.0186	0.0013	0.0013	0.002	7e-04	0.0258	0.0225	0.0264	0.0785	0.0065	0.1174	0.0012
16	rs5475	72094348	1.22	0.0018739640844912	0.9	0.195029827813683	0.402071677796157	0.509005995723717	0.03	0.0163	0.0088	0.0019	0.1877	0.0025	0.001	0.068	0.0014	0.0949	0.1333	0.0296	8e-04	0.1186	0.0186	0.0013	0.0013	0.002	7e-04	0.0258	0.0225	0.0264	0.0785	0.0065	0.1175	0.0012
16	rs79469260	72103769	1.22	0.0018739640844912	0.9	0.195029827813683	0.398849047526845	0.488463751739103	0.03	0.0163	0.0088	0.0019	0.1877	0.0025	0.001	0.068	0.0013	0.0949	0.1333	0.0296	8e-04	0.1187	0.0186	0.0013	0.0013	0.002	7e-04	0.0258	0.0225	0.0264	0.0786	0.0065	0.1175	0.0012
16	rs117689220	72107660	1.22	0.0018739640844912	0.9	0.195029827813683	0.4023549864736	0.510796419709572	0.03	0.0163	0.0088	0.0019	0.1877	0.0025	0.001	0.068	0.0013	0.0949	0.1332	0.0296	8e-04	0.1187	0.0185	0.0013	0.0013	0.0021	7e-04	0.0258	0.0225	0.0264	0.0786	0.0065	0.1175	0.0012
16	rs11642506	72107865	1.22	0.0018739640844912	0.9	0.195029827813683	0.402525019792148	0.520464354474043	0.03	0.0163	0.0088	0.0019	0.1877	0.0025	0.001	0.068	0.0013	0.0949	0.1332	0.0296	8e-04	0.1187	0.0185	0.0013	0.0013	0.0021	7e-04	0.0258	0.0225	0.0264	0.0786	0.0065	0.1175	0.0012
16	rs2000999	72108093	1.22	0.0018739640844912	0.89	0.222038712392691	0.402751787008229	0.522403404374063	0.03	0.0163	0.0089	0.0019	0.1877	0.0025	0.001	0.068	0.0013	0.0949	0.1332	0.0296	8e-04	0.1187	0.0185	0.0013	0.0013	0.0021	7e-04	0.0258	0.0225	0.0264	0.0786	0.0065	0.1175	0.0012
16	rs117596524	72113914	1.22	0.0018739640844912	0.9	0.195029827813683	0.387978693490988	0.522957750860194	0.0299	0.0163	0.0088	0.0018	0.1877	0.0023	9e-04	0.0681	0.0013	0.095	0.1331	0.0296	7e-04	0.1188	0.0186	0.0013	0.0013	0.0021	7e-04	0.0257	0.0226	0.0263	0.0786	0.0065	0.1176	0.0012
16	rs217181	72114002	1.22	0.0018739640844912	0.89	0.222038712392691	0.388256953241942	0.524344261703423	0.0299	0.0163	0.0088	0.0018	0.1877	0.0023	9e-04	0.0681	0.0013	0.095	0.1331	0.0296	7e-04	0.1188	0.0186	0.0013	0.0013	0.0021	7e-04	0.0257	0.0226	0.0263	0.0786	0.0065	0.1175	0.0012
16	rs117783250	72119422	1.22	0.0018739640844912	0.88	0.251609301083599	0.378742874743826	0.505292519861458	0.0299	0.0163	0.0089	0.0017	0.1877	0.0023	9e-04	0.0681	0.0013	0.0951	0.1331	0.0296	7e-04	0.1189	0.0186	0.0013	0.0013	0.0021	7e-04	0.0257	0.0226	0.0263	0.0786	0.0066	0.1175	0.0012
16	rs116949987	72123423	1.22	0.0018739640844912	0.88	0.251609301083599	0.37731512257477	0.511761152510224	0.0299	0.0163	0.0089	0.0017	0.1877	0.0023	9e-04	0.0681	0.0013	0.0951	0.1331	0.0296	7e-04	0.1189	0.0186	0.0013	0.0013	0.0021	7e-04	0.0257	0.0226	0.0263	0.0786	0.0066	0.1175	0.0012
16	rs7190995	72124157	1.22	0.0018739640844912	0.88	0.251609301083599	0.381496253429383	0.512174750250598	0.0299	0.0163	0.0089	0.0017	0.1877	0.0023	9e-04	0.0682	0.0013	0.0951	0.1331	0.0296	7e-04	0.1189	0.0186	0.0013	0.0013	0.0021	7e-04	0.0257	0.0226	0.0263	0.0786	0.0066	0.1175	0.0012
16	rs35794819	72130103	1.22	0.0018739640844912	0.88	0.251609301083599	0.385257090550773	0.516177204974942	0.03	0.0163	0.0088	0.0017	0.1877	0.0023	9e-04	0.0682	0.0013	0.095	0.133	0.0295	7e-04	0.1189	0.0187	0.0013	0.0013	0.0022	7e-04	0.0257	0.0225	0.0263	0.0787	0.0066	0.1175	0.0012
16	rs11554764	72130125	1.22	0.0018739640844912	0.88	0.251609301083599	0.385312536504908	0.516177204974942	0.03	0.0163	0.0088	0.0017	0.1877	0.0023	9e-04	0.0682	0.0013	0.095	0.133	0.0295	7e-04	0.1189	0.0187	0.0013	0.0013	0.0022	7e-04	0.0257	0.0225	0.0263	0.0787	0.0066	0.1175	0.0012
16	rs2072141	72133211	1.22	0.0018739640844912	0.88	0.251609301083599	0.379787965380959	0.503232463579825	0.03	0.0163	0.0088	0.0017	0.1877	0.0023	9e-04	0.0682	0.0013	0.095	0.133	0.0295	7e-04	0.1188	0.0187	0.0013	0.0013	0.0022	8e-04	0.0258	0.0225	0.0263	0.0787	0.0066	0.1175	0.0012
16	rs17666927	72143414	1.22	0.0018739640844912	0.87	0.283849475516541	0.381827339362784	0.48247935475958	0.03	0.0163	0.0088	0.0018	0.1877	0.0024	9e-04	0.0682	0.0014	0.095	0.1329	0.0293	7e-04	0.1186	0.0188	0.0013	0.0013	0.0023	8e-04	0.0258	0.0224	0.0264	0.0787	0.0066	0.1175	0.0013
16	rs30432	72147186	1.22	0.0018739640844912	0.87	0.283849475516541	0.383540271267752	0.485197179671711	0.03	0.0163	0.0088	0.0018	0.1878	0.0024	0.001	0.0682	0.0014	0.095	0.1329	0.0293	8e-04	0.1186	0.0188	0.0013	0.0014	0.0023	8e-04	0.0258	0.0224	0.0264	0.0787	0.0066	0.1175	0.0013
16	rs16973716	72156842	1.22	0.0018739640844912	0.87	0.283849475516541	0.403489223364576	0.535748135494498	0.03	0.0162	0.0087	0.0018	0.1878	0.0024	0.001	0.0684	0.0014	0.095	0.1327	0.0288	8e-04	0.1181	0.0189	0.0014	0.0014	0.0024	8e-04	0.0257	0.0223	0.0264	0.0788	0.0066	0.1178	0.0013
16	rs34139543	72158477	1.22	0.0018739640844912	0.87	0.283849475516541	0.404000152943398	0.541053498520652	0.03	0.0162	0.0087	0.0018	0.1877	0.0024	0.001	0.0684	0.0014	0.095	0.1327	0.0288	8e-04	0.1181	0.0189	0.0014	0.0014	0.0024	8e-04	0.0257	0.0223	0.0264	0.0788	0.0066	0.1178	0.0013
16	rs34832584	72162966	1.22	0.0018739640844912	0.86	0.318862054747229	0.404852423303053	0.527536721652744	0.03	0.0162	0.0087	0.0018	0.1877	0.0024	0.001	0.0684	0.0014	0.095	0.1327	0.0288	7e-04	0.1182	0.0189	0.0015	0.0014	0.0024	8e-04	0.0257	0.0224	0.0264	0.0788	0.0066	0.1178	0.0013
16	rs61705884	72176640	1.22	0.0018739640844912	0.86	0.318862054747229	0.403432473445397	0.504605596877098	0.0301	0.0162	0.0086	0.0019	0.1876	0.0026	0.0011	0.0684	0.0014	0.095	0.1324	0.0288	7e-04	0.1182	0.0189	0.0015	0.0014	0.0024	8e-04	0.0258	0.0224	0.0262	0.0789	0.0066	0.1176	0.0013
16	rs35370634	72184566	1.22	0.0018739640844912	0.86	0.318862054747229	0.408384695406053	0.521156664447088	0.0302	0.0163	0.0086	0.0019	0.1876	0.0027	0.0011	0.0684	0.0014	0.095	0.1322	0.0289	7e-04	0.1182	0.0189	0.0015	0.0014	0.0024	8e-04	0.0259	0.0224	0.0262	0.079	0.0067	0.1176	0.0013
16	rs217180	72184629	1.22	0.0018739640844912	0.86	0.318862054747229	0.408099264731224	0.520049079486106	0.0302	0.0163	0.0086	0.0019	0.1876	0.0027	0.0011	0.0684	0.0014	0.095	0.1322	0.0289	7e-04	0.1182	0.0189	0.0015	0.0014	0.0024	8e-04	0.0259	0.0224	0.0262	0.079	0.0067	0.1176	0.0013
16	rs117523217	72188376	1.22	0.0018739640844912	0.86	0.318862054747229	0.407072542038525	0.525870485250927	0.0302	0.0163	0.0086	0.0018	0.1876	0.0027	0.0011	0.0684	0.0014	0.0949	0.1322	0.0289	7e-04	0.1183	0.0189	0.0015	0.0015	0.0024	8e-04	0.0259	0.0224	0.026	0.0791	0.0067	0.1175	0.0013
16	rs36012445	72199122	1.22	0.0018739640844912	0.85	0.356744695657816	0.412505971967207	0.550719869051813	0.0304	0.0163	0.0087	0.0019	0.1875	0.0027	0.0011	0.0685	0.0014	0.0949	0.1322	0.0289	7e-04	0.1183	0.0189	0.0015	0.0015	0.0025	8e-04	0.0259	0.0225	0.0257	0.0792	0.0066	0.1172	0.0014
16	rs12935232	72219984	1.21	0.00245896276483189	0.85	0.356744695657816	0.412620747306225	0.562120814806674	0.0305	0.0163	0.0087	0.0018	0.1877	0.0026	0.0012	0.0687	0.0014	0.0947	0.1321	0.0288	8e-04	0.1188	0.0188	0.0015	0.0015	0.0025	8e-04	0.0259	0.0225	0.0252	0.0794	0.0065	0.1169	0.0014
16	rs12928056	72225574	1.21	0.00245896276483189	0.85	0.356744695657816	0.405307335930595	0.543711031230081	0.0305	0.0163	0.0087	0.0018	0.1876	0.0026	0.0012	0.0688	0.0014	0.0946	0.1322	0.0288	8e-04	0.1189	0.0188	0.0015	0.0015	0.0026	8e-04	0.0258	0.0225	0.0252	0.0794	0.0065	0.1168	0.0014
16	rs3852789	72228506	1.21	0.00245896276483189	0.85	0.356744695657816	0.421448300999846	0.574003962003608	0.0305	0.0163	0.0088	0.002	0.1876	0.0026	0.0011	0.0689	0.0014	0.0946	0.1323	0.0289	8e-04	0.119	0.0188	0.0015	0.0016	0.0026	8e-04	0.0258	0.0225	0.0252	0.0794	0.0065	0.1164	0.0014
16	rs11645898	72229532	1.21	0.00245896276483189	0.85	0.356744695657816	0.447949158649431	0.546511907915759	0.0307	0.0163	0.0087	0.0019	0.1876	0.0026	0.0011	0.0688	0.0015	0.0944	0.1322	0.0288	9e-04	0.1191	0.0191	0.0015	0.0015	0.0026	0.0011	0.0258	0.0225	0.0252	0.0792	0.0065	0.1161	0.0017
16	rs9923575	72230112	1.21	0.00245896276483189	0.85	0.356744695657816	0.442941737875009	0.528787263283856	0.0307	0.0163	0.0087	0.0019	0.1876	0.0026	0.0011	0.0688	0.0015	0.0944	0.1322	0.0288	9e-04	0.1191	0.0191	0.0015	0.0015	0.0026	0.0011	0.0258	0.0224	0.0252	0.0792	0.0064	0.116	0.0017
16	rs3844426	72230261	1.21	0.00245896276483189	0.85	0.356744695657816	0.440270596803837	0.518250518041954	0.0307	0.0163	0.0087	0.0019	0.1876	0.0026	0.0012	0.0688	0.0015	0.0944	0.1322	0.0288	9e-04	0.1191	0.0191	0.0015	0.0015	0.0026	0.0011	0.0258	0.0224	0.0251	0.0792	0.0064	0.116	0.0017
16	rs60701149	72239073	1.21	0.00245896276483189	0.85	0.356744695657816	0.407186558345805	0.495834051438081	0.0307	0.0163	0.0089	0.0018	0.1875	0.0024	0.0012	0.0689	0.0015	0.0951	0.1319	0.0287	9e-04	0.1192	0.019	0.0014	0.0014	0.0026	0.0011	0.0259	0.0225	0.0249	0.0794	0.0064	0.1157	0.0017
16	rs77147593	72239644	1.21	0.00245896276483189	0.85	0.356744695657816	0.408955856569918	0.495013734520578	0.0307	0.0163	0.0089	0.0018	0.1875	0.0024	0.0012	0.0689	0.0015	0.0951	0.1319	0.0287	9e-04	0.1192	0.019	0.0014	0.0014	0.0026	0.0011	0.0259	0.0225	0.0249	0.0794	0.0064	0.1157	0.0017
16	rs12929872	72248910	1.21	0.00245896276483189	0.85	0.356744695657816	0.401618592428029	0.509005995723717	0.0307	0.0163	0.009	0.0018	0.1876	0.0024	0.0012	0.069	0.0015	0.0951	0.1318	0.0287	0.001	0.1193	0.019	0.0014	0.0014	0.0026	0.0011	0.0258	0.0225	0.0248	0.0794	0.0065	0.1155	0.0017
16	rs7187517	72250217	1.21	0.00245896276483189	0.83	0.441484906400802	0.397834084647	0.485333174157101	0.0307	0.0163	0.009	0.0018	0.1876	0.0024	0.0012	0.069	0.0015	0.0951	0.1317	0.0287	0.001	0.1193	0.019	0.0014	0.0014	0.0026	0.0011	0.0258	0.0225	0.0248	0.0795	0.0065	0.1155	0.0017
16	rs12920967	72251074	1.21	0.00245896276483189	0.83	0.441484906400802	0.392890795170031	0.490508216894678	0.0307	0.0163	0.0091	0.0018	0.1877	0.0024	0.0012	0.069	0.0015	0.0951	0.1317	0.0287	0.001	0.1192	0.019	0.0014	0.0014	0.0026	0.0011	0.0258	0.0225	0.0247	0.0795	0.0065	0.1154	0.0017
16	rs17605368	72255577	1.2	0.00320148280547221	0.83	0.441484906400802	0.352033336658516	0.437689575104006	0.0307	0.0163	0.0092	0.0018	0.1893	0.0025	0.0013	0.069	0.0014	0.0944	0.1318	0.0287	0.001	0.1187	0.0188	0.0014	0.0014	0.0026	0.0011	0.0258	0.0224	0.0245	0.0795	0.007	0.1146	0.0016
16	rs28655387	72259192	1.2	0.00320148280547221	0.83	0.441484906400802	0.318740500778454	0.420573514885241	0.0307	0.0162	0.0094	0.0017	0.1894	0.0025	0.0014	0.0693	0.0014	0.0943	0.1319	0.0288	0.0011	0.119	0.0187	0.0014	0.0014	0.0027	0.001	0.0258	0.0224	0.0241	0.0794	0.0073	0.1142	0.0016
16	rs79603322	72259756	1.19	0.00413610465934531	0.83	0.441484906400802	0.30477645552104	0.399247643829929	0.0307	0.0162	0.0094	0.0017	0.1895	0.0025	0.0014	0.0693	0.0013	0.0943	0.1319	0.0288	0.0011	0.1191	0.0187	0.0014	0.0013	0.0027	0.0011	0.0258	0.0224	0.024	0.0793	0.0074	0.1142	0.0016
16	rs811047	72260693	1.19	0.00413610465934531	0.83	0.441484906400802	0.309460492327326	0.405069021324154	0.0307	0.0162	0.0094	0.0017	0.1896	0.0025	0.0014	0.0693	0.0013	0.0943	0.132	0.0288	0.0011	0.1191	0.0187	0.0014	0.0013	0.0027	0.001	0.0257	0.0224	0.024	0.0793	0.0074	0.1141	0.0016
16	rs77020781	72272485	1.19	0.00413610465934531	0.83	0.441484906400802	0.238742208410178	0.348680468442254	0.0305	0.0165	0.0098	0.0017	0.19	0.0024	0.0015	0.0698	0.0013	0.0943	0.1323	0.0291	0.0012	0.1186	0.0187	0.0016	0.0012	0.0027	0.001	0.0257	0.0222	0.024	0.0783	0.008	0.113	0.0016
16	rs76535010	72273375	1.19	0.00413610465934531	0.83	0.441484906400802	0.234417750412571	0.32298898344543	0.0305	0.0165	0.0098	0.0017	0.19	0.0024	0.0015	0.0699	0.0013	0.0943	0.1323	0.0292	0.0012	0.1186	0.0187	0.0016	0.0012	0.0027	0.001	0.0257	0.0222	0.024	0.0783	0.008	0.1129	0.0016
16	rs77801965	72276483	1.19	0.00413610465934531	0.83	0.441484906400802	0.230643330695269	0.332265036088405	0.0305	0.0166	0.0098	0.0016	0.19	0.0024	0.0015	0.0699	0.0012	0.0943	0.1324	0.0292	0.0012	0.1186	0.0187	0.0016	0.0012	0.0027	0.001	0.0257	0.0222	0.024	0.0783	0.008	0.1128	0.0016
16	rs72791137	72281792	1.18	0.00530284828807677	0.83	0.441484906400802	0.229462899115883	0.341864372379383	0.0305	0.0166	0.0098	0.0016	0.1901	0.0024	0.0015	0.0699	0.0012	0.0943	0.1324	0.0292	0.0013	0.1186	0.0187	0.0016	0.0012	0.0027	0.001	0.0257	0.0222	0.024	0.0782	0.008	0.1127	0.0016
16	rs4238965	72283147	1.18	0.00530284828807677	0.83	0.441484906400802	0.229252461793406	0.354660547799293	0.0305	0.0166	0.0098	0.0016	0.1901	0.0024	0.0015	0.0699	0.0012	0.0943	0.1324	0.0292	0.0013	0.1186	0.0186	0.0016	0.0011	0.0027	0.001	0.0257	0.0222	0.024	0.0782	0.008	0.1127	0.0016
16	rs76388041	72292941	1.18	0.00530284828807677	0.83	0.441484906400802	0.221624323925123	0.35866337990986	0.0305	0.0168	0.0098	0.0016	0.1901	0.0024	0.0015	0.0699	0.0013	0.0942	0.1325	0.0293	0.0012	0.1189	0.0186	0.0016	0.0011	0.0028	9e-04	0.0257	0.0222	0.024	0.0782	0.008	0.1126	0.0015
16	rs7186691	72302940	1.18	0.00530284828807677	0.83	0.441484906400802	0.217067549220019	0.355035268164582	0.0304	0.017	0.0099	0.0014	0.1901	0.0022	0.0015	0.0698	0.0013	0.0935	0.1326	0.0297	0.0014	0.1189	0.0186	0.0015	0.0011	0.0028	9e-04	0.0257	0.0222	0.0243	0.0782	0.008	0.1126	0.0015
16	rs11859361	72307392	1.18	0.00530284828807677	0.83	0.441484906400802	0.208831205182198	0.339148841208011	0.0304	0.017	0.0099	0.0014	0.1899	0.0022	0.0015	0.0698	0.0013	0.0934	0.1326	0.0298	0.0015	0.1189	0.0186	0.0015	0.0011	0.0028	0.001	0.0256	0.0222	0.0243	0.0781	0.008	0.1125	0.0015
16	rs12921986	72312727	1.18	0.00530284828807677	0.83	0.441484906400802	0.198593799107669	0.335947685820049	0.0303	0.017	0.0099	0.0014	0.1899	0.0022	0.0015	0.0697	0.0012	0.0935	0.1329	0.0299	0.0015	0.1189	0.0186	0.0015	0.0011	0.0026	0.001	0.0257	0.0222	0.0245	0.0782	0.008	0.1124	0.0014
16	rs118010537	72318263	1.18	0.00530284828807677	0.83	0.441484906400802	0.189516037892239	0.293386994562684	0.0302	0.0169	0.01	0.0014	0.1899	0.0022	0.0015	0.0696	0.001	0.0936	0.1332	0.0301	0.0015	0.1189	0.0187	0.0015	0.0011	0.0024	9e-04	0.0258	0.0222	0.0246	0.0782	0.0081	0.1124	0.0013
16	rs7201904	72323298	1.18	0.00530284828807677	0.83	0.441484906400802	0.194695581438275	0.269828313292017	0.0301	0.0169	0.01	0.0014	0.1897	0.0022	0.0015	0.0695	7e-04	0.0937	0.1336	0.0304	0.0015	0.1187	0.0187	0.0015	0.0011	0.0021	8e-04	0.026	0.0221	0.0247	0.0782	0.0081	0.1125	0.0011
16	rs17669489	72325673	1.18	0.00530284828807677	0.83	0.441484906400802	0.200422824734086	0.275603154425905	0.0301	0.0169	0.0101	0.0013	0.1897	0.0022	0.0015	0.0695	6e-04	0.0936	0.1337	0.0304	0.0015	0.1186	0.0188	0.0015	0.0011	0.002	8e-04	0.0261	0.0221	0.0248	0.0782	0.0082	0.1126	0.001
16	rs62053965	72327495	1.18	0.00530284828807677	0.83	0.441484906400802	0.207714714882089	0.282699237565896	0.0301	0.0169	0.0101	0.0012	0.1897	0.0023	0.0015	0.0695	6e-04	0.0936	0.1338	0.0305	0.0014	0.1186	0.0188	0.0015	0.0011	0.0019	8e-04	0.0261	0.0221	0.0248	0.0783	0.0082	0.1127	0.001
16	rs16970791	72332825	1.18	0.00530284828807677	0.83	0.441484906400802	0.245594794783813	0.258279806900882	0.0299	0.0169	0.0101	0.0012	0.1897	0.0024	0.0015	0.0701	6e-04	0.0936	0.1335	0.0306	0.0014	0.1187	0.0186	0.0016	0.0011	0.0012	7e-04	0.0264	0.022	0.0249	0.0782	0.0081	0.113	9e-04
16	rs76681713	72333346	1.18	0.00530284828807677	0.83	0.441484906400802	0.247478217800658	0.246331596338012	0.0299	0.0169	0.0101	0.0012	0.1897	0.0024	0.0015	0.0701	6e-04	0.0936	0.1335	0.0306	0.0014	0.1187	0.0186	0.0016	0.0011	0.0012	7e-04	0.0264	0.022	0.0249	0.0782	0.0081	0.113	9e-04
16	rs1946767	72334538	1.18	0.00530284828807677	0.82	0.488512084344485	0.248928992464683	0.251945265711703	0.0299	0.0169	0.0101	0.0012	0.1896	0.0024	0.0015	0.0702	6e-04	0.0936	0.1335	0.0306	0.0014	0.1187	0.0186	0.0016	0.0011	0.0012	7e-04	0.0264	0.022	0.0249	0.0782	0.0081	0.1131	9e-04
16	rs75289134	72341370	1.18	0.00530284828807677	0.81	0.53874877155386	0.249810513050392	0.249470313126324	0.0299	0.0169	0.0101	0.0012	0.1896	0.0024	0.0015	0.0702	6e-04	0.0936	0.1335	0.0306	0.0014	0.1187	0.0186	0.0016	0.0011	0.0012	7e-04	0.0264	0.022	0.0249	0.0782	0.0081	0.1131	9e-04
16	rs118118333	72355472	1.18	0.00530284828807677	0.81	0.53874877155386	0.260251047410281	0.244766980620074	0.0299	0.0169	0.0101	0.0012	0.1897	0.0024	0.0015	0.0704	6e-04	0.0936	0.1333	0.0306	0.0014	0.1184	0.0186	0.0017	0.0011	0.0012	7e-04	0.0264	0.0219	0.0249	0.0782	0.0081	0.1133	9e-04
16	rs77360068	72390295	1.17	0.00674752145384042	0.81	0.53874877155386	0.267020546791475	0.247115092261109	0.0299	0.0168	0.0101	0.0012	0.1898	0.0024	0.0016	0.0706	6e-04	0.0936	0.1332	0.0306	0.0014	0.1183	0.0186	0.0017	0.0011	0.0012	7e-04	0.0264	0.0219	0.0249	0.0782	0.0081	0.1134	9e-04
16	rs75290640	72403384	1.18	0.00530284828807677	0.81	0.53874877155386	0.265193966491622	0.250369401154829	0.0299	0.0168	0.0101	0.0012	0.1898	0.0024	0.0016	0.0706	6e-04	0.0936	0.1332	0.0306	0.0014	0.1183	0.0186	0.0017	0.0011	0.0012	7e-04	0.0264	0.0218	0.025	0.0782	0.0081	0.1132	9e-04
16	rs806733	72406328	1.18	0.00530284828807677	0.81	0.53874877155386	0.265285134094937	0.251156942551563	0.0299	0.0168	0.0101	0.0012	0.1898	0.0024	0.0016	0.0706	6e-04	0.0936	0.1332	0.0306	0.0014	0.1183	0.0186	0.0017	0.0011	0.0012	7e-04	0.0264	0.0218	0.025	0.0782	0.0081	0.1132	9e-04
16	rs78496187	72415010	1.17	0.00674752145384042	0.81	0.53874877155386	0.266289099207912	0.245548891923571	0.0299	0.0168	0.0101	0.0012	0.1898	0.0024	0.0016	0.0706	6e-04	0.0936	0.1332	0.0306	0.0014	0.1183	0.0186	0.0017	0.0011	0.0012	7e-04	0.0264	0.0218	0.025	0.0782	0.0081	0.1133	9e-04
16	rs74249764	72427256	1.17	0.00674752145384042	0.81	0.53874877155386	0.272448524088136	0.227659807517001	0.0298	0.0168	0.0101	0.0012	0.19	0.0025	0.0016	0.0708	6e-04	0.0936	0.133	0.0306	0.0014	0.118	0.0185	0.0017	0.0011	0.0011	7e-04	0.0263	0.0218	0.025	0.0782	0.0081	0.1134	9e-04
16	rs16970897	72438530	1.17	0.00674752145384042	0.81	0.53874877155386	0.278730869216002	0.226243288321223	0.0298	0.0168	0.0101	0.0012	0.19	0.0025	0.0016	0.0709	7e-04	0.0936	0.1328	0.0306	0.0014	0.1179	0.0185	0.0017	0.0011	0.0011	7e-04	0.0263	0.0217	0.0251	0.0783	0.0081	0.1135	9e-04
16	rs9923937	72452145	1.17	0.00674752145384042	0.81	0.53874877155386	0.292823069092734	0.217375121483188	0.0297	0.0168	0.0101	0.0011	0.1902	0.0025	0.0017	0.0711	8e-04	0.0936	0.1325	0.0306	0.0014	0.1176	0.0184	0.0018	0.0011	0.0011	6e-04	0.0262	0.0217	0.0252	0.0783	0.0081	0.1137	9e-04
16	rs11862324	72462749	1.17	0.00674752145384042	0.81	0.53874877155386	0.316632404189422	0.209791280897878	0.0297	0.0167	0.0101	0.0011	0.1903	0.0025	0.0017	0.0713	9e-04	0.0936	0.1322	0.0306	0.0014	0.1173	0.0184	0.0019	0.0011	0.0011	6e-04	0.0262	0.0216	0.0252	0.0783	0.008	0.114	9e-04
16	rs72793226	72469529	1.17	0.00674752145384042	0.81	0.53874877155386	0.318539413133161	0.19988926986268	0.0297	0.0167	0.0101	0.0011	0.1903	0.0025	0.0017	0.0713	9e-04	0.0936	0.1322	0.0306	0.0014	0.1172	0.0184	0.0019	0.0011	0.0011	6e-04	0.0262	0.0216	0.0252	0.0783	0.008	0.114	9e-04
16	rs75452015	72476040	1.17	0.00674752145384042	0.81	0.53874877155386	0.320301188404402	0.187382265027498	0.0297	0.0167	0.0101	0.0011	0.1903	0.0025	0.0017	0.0713	9e-04	0.0936	0.1322	0.0306	0.0013	0.1172	0.0184	0.0019	0.0011	0.0011	6e-04	0.0262	0.0216	0.0252	0.0784	0.008	0.114	9e-04
16	rs117352759	72494515	1.17	0.00674752145384042	0.81	0.53874877155386	0.325617082298887	0.198949632167087	0.0297	0.0167	0.0101	0.0011	0.1903	0.0026	0.0017	0.0713	9e-04	0.0936	0.1323	0.0306	0.0013	0.1171	0.0184	0.0019	0.0011	0.0011	6e-04	0.0262	0.0216	0.0252	0.0784	0.0079	0.114	9e-04
16	rs117479179	72496013	1.17	0.00674752145384042	0.81	0.53874877155386	0.326176636021217	0.198428254519909	0.0297	0.0167	0.0101	0.0011	0.1903	0.0026	0.0017	0.0713	9e-04	0.0936	0.1323	0.0306	0.0013	0.1171	0.0184	0.0019	0.0011	0.0011	6e-04	0.0262	0.0216	0.0252	0.0784	0.0079	0.114	9e-04
16	rs212168	72497501	1.17	0.00674752145384042	0.81	0.53874877155386	0.336696449554806	0.204188576914804	0.0298	0.0166	0.0101	0.0011	0.1904	0.0026	0.0017	0.0714	9e-04	0.0936	0.1324	0.0305	0.0013	0.1169	0.0183	0.002	0.0011	0.0011	6e-04	0.0262	0.0216	0.0252	0.0786	0.0079	0.1141	9e-04
16	rs74697403	72504487	1.17	0.00674752145384042	0.81	0.53874877155386	0.337628444903876	0.206825072014363	0.0298	0.0166	0.0101	0.0011	0.1903	0.0026	0.0017	0.0715	9e-04	0.0936	0.1325	0.0304	0.0013	0.1168	0.0183	0.002	0.0011	0.0011	7e-04	0.0264	0.0216	0.0253	0.0786	0.0078	0.1141	0.001
16	rs78475042	72558836	1.17	0.00674752145384042	0.81	0.53874877155386	0.343771308649587	0.194377363497736	0.0304	0.0165	0.0103	0.001	0.1899	0.0027	0.0018	0.0715	9e-04	0.0934	0.1326	0.0304	0.0013	0.1161	0.0184	0.0021	0.0011	0.0012	7e-04	0.0266	0.0216	0.0256	0.0788	0.0078	0.1132	0.0011
16	rs169848	72570458	1.17	0.00674752145384042	0.81	0.53874877155386	0.347074468601904	0.192001641399464	0.0304	0.0165	0.0103	0.001	0.1899	0.0027	0.0018	0.0715	9e-04	0.0934	0.1326	0.0304	0.0013	0.1161	0.0184	0.0021	0.0011	0.0012	7e-04	0.0266	0.0216	0.0256	0.0788	0.0078	0.1132	0.0011
16	rs62052918	72578594	1.17	0.00674752145384042	0.81	0.53874877155386	0.348758517651106	0.196555111932767	0.0305	0.0165	0.0103	0.001	0.1899	0.0027	0.0018	0.0715	9e-04	0.0934	0.1326	0.0304	0.0013	0.116	0.0184	0.0021	0.0011	0.0012	7e-04	0.0266	0.0216	0.0256	0.0788	0.0078	0.1132	0.0011
16	rs17359949	72648542	1.17	0.00674752145384042	0.81	0.53874877155386	0.342726104233806	0.18922542205828	0.0307	0.0165	0.0105	9e-04	0.1896	0.0027	0.0018	0.0714	9e-04	0.0932	0.1326	0.0304	0.0013	0.116	0.0186	0.0022	0.0011	0.0013	8e-04	0.0266	0.0216	0.0258	0.0788	0.0079	0.1125	0.0012
16	rs9939219	72650761	1.17	0.00674752145384042	0.81	0.53874877155386	0.342673887278112	0.187791323970311	0.0307	0.0165	0.0105	9e-04	0.1896	0.0027	0.0018	0.0715	9e-04	0.0932	0.1326	0.0304	0.0013	0.116	0.0186	0.0022	0.0011	0.0013	8e-04	0.0266	0.0216	0.0258	0.0788	0.0079	0.1125	0.0012
16	rs77331801	72660554	1.17	0.00674752145384042	0.81	0.53874877155386	0.342412864319248	0.186667144568023	0.0307	0.0165	0.0105	9e-04	0.1896	0.0027	0.0018	0.0715	9e-04	0.0932	0.1326	0.0304	0.0013	0.116	0.0186	0.0022	0.0011	0.0013	8e-04	0.0266	0.0216	0.0258	0.0788	0.0079	0.1125	0.0012
16	rs72803196	72670289	1.17	0.00674752145384042	0.81	0.53874877155386	0.341578283347102	0.184730818391062	0.0308	0.0165	0.0105	9e-04	0.1895	0.0027	0.0018	0.0714	9e-04	0.0931	0.1325	0.0304	0.0013	0.116	0.0186	0.0022	0.0011	0.0013	8e-04	0.0267	0.0216	0.0258	0.0788	0.0079	0.1125	0.0012
16	rs75495766	72693940	1.17	0.00674752145384042	0.81	0.53874877155386	0.342621674443599	0.185545272145858	0.031	0.0165	0.0106	9e-04	0.1892	0.0027	0.0019	0.0713	9e-04	0.0929	0.1325	0.0304	0.0013	0.116	0.0186	0.0023	0.0011	0.0013	8e-04	0.0267	0.0216	0.0258	0.0788	0.0079	0.1125	0.0013
16	rs77626568	72695994	1.17	0.00674752145384042	0.81	0.53874877155386	0.343091738308761	0.186054927669735	0.031	0.0165	0.0106	9e-04	0.1892	0.0027	0.0019	0.0713	9e-04	0.0929	0.1325	0.0304	0.0013	0.116	0.0186	0.0023	0.0011	0.0013	8e-04	0.0267	0.0216	0.0258	0.0788	0.0079	0.1125	0.0013
16	rs16971138	72699565	1.17	0.00674752145384042	0.81	0.53874877155386	0.343091738308761	0.186258923627492	0.031	0.0165	0.0106	9e-04	0.1892	0.0027	0.0019	0.0713	9e-04	0.0929	0.1325	0.0304	0.0013	0.116	0.0186	0.0023	0.0011	0.0013	8e-04	0.0267	0.0216	0.0258	0.0788	0.0079	0.1125	0.0013
16	rs79519497	72704710	1.17	0.00674752145384042	0.81	0.53874877155386	0.345237362754774	0.191177626640573	0.0312	0.0165	0.0106	9e-04	0.189	0.0028	0.0019	0.0712	9e-04	0.0927	0.1324	0.0304	0.0013	0.1161	0.0187	0.0023	0.0012	0.0014	8e-04	0.0267	0.0216	0.0258	0.0788	0.0079	0.1125	0.0014
16	rs72789392	72711511	1.17	0.00674752145384042	0.81	0.53874877155386	0.34528978153194	0.191383517578088	0.0312	0.0165	0.0106	9e-04	0.189	0.0028	0.0019	0.0712	9e-04	0.0927	0.1324	0.0304	0.0013	0.1161	0.0187	0.0023	0.0012	0.0014	8e-04	0.0267	0.0216	0.0258	0.0788	0.0079	0.1125	0.0014
16	rs9926530	72723613	1.17	0.00674752145384042	0.81	0.53874877155386	0.346969355351355	0.188610353570671	0.0312	0.0165	0.0106	9e-04	0.189	0.0028	0.0019	0.0712	9e-04	0.0927	0.1324	0.0304	0.0012	0.1161	0.0187	0.0023	0.0012	0.0014	8e-04	0.0267	0.0216	0.0258	0.0788	0.0079	0.1126	0.0014
16	rs118175001	72724630	1.17	0.00674752145384042	0.81	0.53874877155386	0.346916804896073	0.188200686942018	0.0312	0.0165	0.0106	9e-04	0.189	0.0028	0.0019	0.0712	9e-04	0.0927	0.1324	0.0304	0.0012	0.1161	0.0187	0.0023	0.0012	0.0014	8e-04	0.0267	0.0216	0.0258	0.0788	0.0079	0.1126	0.0014
16	rs28512441	72732482	1.17	0.00674752145384042	0.81	0.53874877155386	0.347758105730007	0.188303075145859	0.0313	0.0165	0.0107	9e-04	0.1889	0.0028	0.0019	0.0711	9e-04	0.0926	0.1324	0.0304	0.0012	0.1161	0.0187	0.0023	0.0012	0.0014	8e-04	0.0267	0.0215	0.0259	0.0788	0.0079	0.1126	0.0015
16	rs76304956	72737495	1.17	0.00674752145384042	0.81	0.53874877155386	0.343091738308761	0.186258923627492	0.0312	0.0165	0.0106	9e-04	0.1889	0.0028	0.0018	0.0712	9e-04	0.0928	0.1325	0.0304	0.0012	0.1161	0.0187	0.0022	0.0012	0.0014	7e-04	0.0267	0.0215	0.0258	0.0788	0.0079	0.1127	0.0014
16	rs4788476	72740235	1.17	0.00674752145384042	0.81	0.53874877155386	0.343980547278063	0.187995967475814	0.0312	0.0165	0.0106	9e-04	0.1889	0.0028	0.0018	0.0712	8e-04	0.0928	0.1325	0.0304	0.0012	0.1161	0.0187	0.0022	0.0012	0.0014	7e-04	0.0267	0.0215	0.0258	0.0789	0.0079	0.1127	0.0014
16	rs10500569	72756101	1.17	0.00674752145384042	0.81	0.53874877155386	0.350499601266573	0.169591640529067	0.0315	0.0165	0.0107	9e-04	0.1886	0.0028	0.0018	0.071	8e-04	0.0927	0.1325	0.0305	0.0012	0.116	0.0187	0.0023	0.0012	0.0014	7e-04	0.0267	0.0215	0.0258	0.0789	0.0079	0.1127	0.0015
16	rs56375831	72763935	1.17	0.00674752145384042	0.81	0.53874877155386	0.352404065853382	0.161075760449301	0.0315	0.0165	0.0107	9e-04	0.1885	0.0028	0.0018	0.0711	8e-04	0.0926	0.1325	0.0306	0.0012	0.116	0.0187	0.0023	0.0012	0.0014	7e-04	0.0267	0.0215	0.0258	0.079	0.0079	0.1126	0.0015
16	rs17616019	72772669	1.17	0.00674752145384042	0.81	0.53874877155386	0.354420103309465	0.165461279592916	0.0315	0.0165	0.0107	9e-04	0.1885	0.0028	0.0018	0.0711	8e-04	0.0926	0.1325	0.0306	0.0012	0.116	0.0187	0.0024	0.0012	0.0014	7e-04	0.0267	0.0214	0.0258	0.079	0.0079	0.1125	0.0015
16	rs8044476	72800567	1.17	0.00674752145384042	0.81	0.53874877155386	0.368752040313848	0.149398206452259	0.0314	0.0166	0.0107	9e-04	0.1884	0.0028	0.0018	0.0711	7e-04	0.0925	0.1324	0.0308	0.0012	0.1159	0.0187	0.0025	0.0012	0.0014	7e-04	0.0268	0.0213	0.0258	0.0792	0.008	0.1122	0.0015
16	rs4327060	72807438	1.16	0.00852198573445534	0.81	0.53874877155386	0.3653441028827	0.142562791242442	0.0314	0.0166	0.0107	9e-04	0.1884	0.0028	0.0018	0.0711	6e-04	0.0932	0.1323	0.0308	0.0011	0.1159	0.0186	0.0025	0.0012	0.0014	7e-04	0.0268	0.0213	0.0256	0.0793	0.0079	0.1121	0.0014
16	rs75319805	72810013	1.16	0.00852198573445534	0.81	0.53874877155386	0.365506018671514	0.142377154684142	0.0314	0.0166	0.0107	9e-04	0.1884	0.0028	0.0018	0.0711	6e-04	0.0932	0.1323	0.0308	0.0011	0.1159	0.0186	0.0025	0.0012	0.0014	7e-04	0.0268	0.0213	0.0256	0.0793	0.0079	0.1121	0.0014
16	rs117155836	72818627	1.16	0.00852198573445534	0.82	0.488512084344485	0.366262111054538	0.143213210765315	0.0314	0.0166	0.0107	9e-04	0.1884	0.0028	0.0018	0.0711	6e-04	0.0932	0.1323	0.0308	0.0011	0.1159	0.0186	0.0025	0.0012	0.0014	7e-04	0.0268	0.0213	0.0256	0.0793	0.0079	0.1121	0.0014
16	rs117558284	72824678	1.16	0.00852198573445534	0.82	0.488512084344485	0.368047490561961	0.141357726716542	0.0314	0.0166	0.0107	9e-04	0.1884	0.0028	0.0018	0.0711	6e-04	0.0932	0.1323	0.0308	0.0011	0.1159	0.0186	0.0025	0.0012	0.0014	7e-04	0.0268	0.0213	0.0256	0.0793	0.0079	0.1121	0.0014
16	rs62639997	72829426	1.17	0.00674752145384042	0.82	0.488512084344485	0.369565837656067	0.131492025040899	0.0314	0.0166	0.0107	0.001	0.1884	0.0028	0.0018	0.0711	6e-04	0.0932	0.1323	0.0309	0.0011	0.1159	0.0186	0.0025	0.0012	0.0014	7e-04	0.0269	0.0213	0.0256	0.0793	0.0079	0.1121	0.0013
16	rs62051555	72830539	1.17	0.00674752145384042	0.81	0.53874877155386	0.370869818721865	0.128083639446041	0.0314	0.0166	0.0107	0.001	0.1884	0.0028	0.0018	0.0711	6e-04	0.0932	0.1323	0.0309	0.0011	0.1159	0.0186	0.0025	0.0012	0.0014	7e-04	0.0269	0.0213	0.0256	0.0794	0.0079	0.1121	0.0013
16	rs9972835	72845749	1.17	0.00674752145384042	0.81	0.53874877155386	0.372503090820129	0.119187917616413	0.0313	0.0165	0.0107	0.001	0.1883	0.0028	0.0019	0.0711	6e-04	0.0936	0.1322	0.031	0.0011	0.1159	0.0186	0.0026	0.0013	0.0014	7e-04	0.0269	0.0212	0.0257	0.0792	0.008	0.1116	0.0013
16	rs8058014	72857544	1.16	0.00852198573445534	0.81	0.53874877155386	0.369077449298295	0.110873859212413	0.0313	0.0165	0.0107	0.0011	0.1883	0.0028	0.0019	0.071	5e-04	0.0938	0.1322	0.0311	0.0011	0.1159	0.0187	0.0027	0.0013	0.0014	7e-04	0.027	0.0211	0.0257	0.079	0.008	0.1112	0.0013
16	rs12446919	72877581	1.16	0.00852198573445534	0.81	0.53874877155386	0.27756165211006	0.0819568163429922	0.0313	0.0169	0.0108	0.0014	0.1881	0.0037	0.0022	0.0705	5e-04	0.0948	0.1321	0.0304	0.001	0.1159	0.0187	0.003	0.0017	0.0014	7e-04	0.027	0.0206	0.0262	0.0786	0.0083	0.1093	0.0013
16	rs72793298	72882416	1.16	0.00852198573445534	0.81	0.53874877155386	0.259980427489446	0.0681412792066994	0.0309	0.017	0.0107	0.0015	0.1886	0.004	0.0022	0.0704	6e-04	0.0951	0.132	0.0302	0.001	0.116	0.0187	0.0031	0.0018	0.0013	7e-04	0.027	0.0204	0.0264	0.0784	0.0083	0.1089	0.0011
16	rs77031962	72893165	1.16	0.00852198573445534	0.81	0.53874877155386	0.270463692468333	0.0588934940657599	0.0304	0.0171	0.0104	0.0016	0.1891	0.0042	0.0023	0.0702	5e-04	0.0955	0.1319	0.0301	9e-04	0.1162	0.0187	0.0031	0.0019	0.0011	7e-04	0.0271	0.0203	0.0263	0.0789	0.0083	0.1084	9e-04
16	rs76486715	72893581	1.16	0.00852198573445534	0.81	0.53874877155386	0.268028061995042	0.0586974023539478	0.0304	0.0171	0.0104	0.0016	0.1889	0.0042	0.0023	0.0701	5e-04	0.0954	0.1327	0.0299	9e-04	0.1162	0.0194	0.0031	0.0019	0.0011	7e-04	0.027	0.0202	0.026	0.0788	0.0081	0.1082	9e-04
16	rs1476646	72898348	1.16	0.00852198573445534	0.81	0.53874877155386	0.266197744701215	0.0578509020105785	0.0303	0.0171	0.0103	0.0016	0.189	0.0043	0.0023	0.0703	5e-04	0.0955	0.1326	0.0299	9e-04	0.1162	0.0195	0.0031	0.0019	0.0011	7e-04	0.027	0.0201	0.026	0.0788	0.0082	0.1081	9e-04
16	rs35850418	72904950	1.16	0.00852198573445534	0.81	0.53874877155386	0.261832716408206	0.056301984089823	0.0303	0.0171	0.0105	0.0017	0.1889	0.0043	0.0023	0.0705	5e-04	0.0954	0.1332	0.0299	9e-04	0.116	0.0195	0.0032	0.002	0.0011	7e-04	0.0268	0.02	0.026	0.0788	0.0082	0.1075	9e-04
16	rs7500397	72907058	1.16	0.00852198573445534	0.81	0.53874877155386	0.249325465390198	0.0556619326325885	0.0303	0.0171	0.0105	0.0018	0.1888	0.0043	0.0024	0.0705	5e-04	0.0952	0.1332	0.0299	9e-04	0.1166	0.0195	0.0032	0.002	0.0011	7e-04	0.0267	0.0199	0.026	0.0787	0.0082	0.1074	9e-04
16	rs17679693	72912880	1.16	0.00852198573445534	0.81	0.53874877155386	0.266883317564477	0.060009941834155	0.0303	0.0172	0.0104	0.0018	0.1888	0.0043	0.0024	0.0704	5e-04	0.0953	0.1331	0.03	9e-04	0.1166	0.0195	0.0032	0.002	0.0011	7e-04	0.0267	0.0199	0.0259	0.0787	0.0083	0.1073	9e-04
16	rs62053185	72913858	1.16	0.00852198573445534	0.81	0.53874877155386	0.270187362539117	0.0596148816825513	0.0303	0.0172	0.0104	0.0018	0.1888	0.0044	0.0024	0.0703	5e-04	0.0953	0.1331	0.03	9e-04	0.1166	0.0194	0.0032	0.002	0.0011	7e-04	0.0267	0.0199	0.0259	0.0787	0.0083	0.1073	9e-04
16	rs4788671	72915085	1.15	0.0106843226579577	0.81	0.53874877155386	0.260296165624516	0.0588934940657599	0.0306	0.0176	0.0099	0.0021	0.1886	0.0046	0.0026	0.0686	6e-04	0.0959	0.1323	0.0309	9e-04	0.1162	0.0185	0.0034	0.0023	0.0012	8e-04	0.0272	0.0197	0.026	0.0794	0.0085	0.1069	0.001
16	rs34250284	72915753	1.14	0.0132988856882812	0.81	0.53874877155386	0.244285458529366	0.0608697093311226	0.031	0.0183	0.0102	0.0024	0.1883	0.0048	0.0027	0.0675	7e-04	0.0961	0.1321	0.0309	0.001	0.1148	0.0187	0.0037	0.0026	0.0014	9e-04	0.0275	0.0198	0.0254	0.0792	0.0089	0.106	0.001
16	rs118116459	72915848	1.14	0.0132988856882812	0.81	0.53874877155386	0.250031160019604	0.0713723338817499	0.031	0.0183	0.0102	0.0024	0.1884	0.0048	0.0027	0.0673	8e-04	0.0961	0.1321	0.0308	0.0011	0.1146	0.0186	0.0038	0.0026	0.0014	9e-04	0.0276	0.0199	0.0253	0.0792	0.0091	0.1059	0.001
16	rs3812982	72916373	NA	NA	NA	NA	0.22361122805437	0.0632776061613162	0.0311	0.0182	0.0104	0.0026	0.1879	0.005	0.0029	0.0663	8e-04	0.0962	0.1331	0.0308	0.0011	0.1134	0.0185	0.004	0.0028	0.0015	9e-04	0.0281	0.02	0.025	0.0795	0.0093	0.1054	0.001
16	rs74028121	72916878	NA	NA	NA	NA	0.213209705156163	0.0715142217941962	0.0311	0.0181	0.0105	0.0027	0.1878	0.0051	0.003	0.0654	9e-04	0.0965	0.1338	0.0308	0.0011	0.1125	0.0184	0.0042	0.0029	0.0016	0.001	0.0284	0.0202	0.0248	0.0798	0.0095	0.1049	0.001
16	rs7193165	72918399	NA	NA	NA	NA	0.22610878021273	0.0818067822017122	0.0308	0.0179	0.0104	0.003	0.1875	0.0055	0.0031	0.0645	0.001	0.0969	0.1351	0.0303	0.0012	0.1111	0.0182	0.0045	0.0032	0.0017	0.0011	0.029	0.0203	0.0242	0.0806	0.0097	0.1044	9e-04
16	rs72795111	72919331	NA	NA	NA	NA	0.242545662895784	0.107846881974332	0.0307	0.0178	0.0103	0.003	0.1872	0.0057	0.0031	0.0643	0.001	0.0971	0.1358	0.0302	0.0012	0.1105	0.018	0.0046	0.0033	0.0018	0.0011	0.0292	0.0203	0.024	0.0809	0.0097	0.1041	9e-04
16	rs72795112	72920754	NA	NA	NA	NA	0.245245262277431	0.121629979884351	0.0306	0.0178	0.0103	0.003	0.1869	0.0057	0.0031	0.0643	0.001	0.0972	0.1361	0.0301	0.0012	0.1102	0.0179	0.0046	0.0033	0.0018	0.0011	0.0293	0.0203	0.024	0.081	0.0098	0.104	9e-04
16	rs78069158	72923450	NA	NA	NA	NA	0.232802044925929	0.114959484431824	0.0306	0.0178	0.0103	0.003	0.1868	0.0057	0.0031	0.0642	0.001	0.0972	0.1364	0.0301	0.0012	0.1101	0.0179	0.0047	0.0033	0.0018	0.0011	0.0294	0.0203	0.0239	0.0811	0.0098	0.104	9e-04
16	rs16971379	72930376	NA	NA	NA	NA	0.243806332637757	0.126747391541924	0.0306	0.0178	0.0103	0.0031	0.1868	0.0058	0.0031	0.0642	0.001	0.0972	0.1367	0.03	0.0012	0.1095	0.0178	0.0047	0.0033	0.0018	0.0011	0.0296	0.0203	0.0238	0.0812	0.0099	0.104	9e-04
16	rs16971384	72931085	NA	NA	NA	NA	0.238441084195461	0.13077171605386	0.0306	0.018	0.0103	0.0031	0.1868	0.0058	0.0031	0.0642	0.001	0.0972	0.1368	0.03	0.0012	0.1093	0.0178	0.0047	0.0033	0.0018	0.0011	0.0296	0.0203	0.0238	0.0811	0.0099	0.1039	0.001
16	rs12597280	72933804	NA	NA	NA	NA	0.24594460082764	0.133571041827139	0.0305	0.018	0.0103	0.0031	0.1865	0.0058	0.0031	0.0643	0.001	0.0971	0.1368	0.0301	0.0012	0.1086	0.0176	0.0047	0.0035	0.0019	0.0011	0.0297	0.0205	0.0238	0.0814	0.01	0.1042	0.001
16	rs6499595	72934443	1.12	0.0201729039058691	0.81	0.53874877155386	0.27180143922266	0.118840576675322	0.0304	0.018	0.0102	0.0031	0.1855	0.0057	0.0031	0.0645	0.001	0.097	0.1369	0.0306	0.0013	0.107	0.0171	0.0048	0.0038	0.0019	0.0011	0.03	0.0208	0.024	0.0821	0.0101	0.1047	0.001
16	rs6499596	72935201	1.12	0.0201729039058691	0.81	0.53874877155386	0.240769475353711	0.0813573477662263	0.0302	0.0179	0.0103	0.0032	0.1843	0.0059	0.0031	0.0634	0.0011	0.0956	0.1396	0.031	0.0013	0.1058	0.0165	0.0049	0.0038	0.0021	0.0011	0.0308	0.0208	0.0254	0.083	0.0104	0.1034	0.0011
16	rs12931840	72943055	1.11	0.0245911388883176	0.81	0.53874877155386	0.282207238085871	0.0797922432827434	0.0301	0.0177	0.0102	0.0032	0.1834	0.0061	0.0028	0.0624	0.0011	0.0955	0.1422	0.0311	0.0012	0.104	0.0155	0.0049	0.0037	0.0021	0.0011	0.0317	0.0208	0.0271	0.084	0.0107	0.102	0.0011
16	rs16971402	72944162	1.11	0.0245911388883176	0.81	0.53874877155386	0.279996592348941	0.075026717366591	0.0301	0.0177	0.0102	0.0032	0.1834	0.0061	0.0028	0.0625	0.0011	0.0955	0.1423	0.0311	0.0012	0.104	0.0155	0.0048	0.0037	0.0021	0.0011	0.0317	0.0208	0.0271	0.084	0.0107	0.1019	0.0011
16	rs74028149	72944603	1.11	0.0245911388883176	0.81	0.53874877155386	0.278309646519169	0.0759702103704324	0.0301	0.0177	0.0102	0.0032	0.1833	0.0061	0.0028	0.0625	0.0011	0.0955	0.1423	0.0311	0.0012	0.104	0.0155	0.0048	0.0037	0.0021	0.0011	0.0317	0.0208	0.0271	0.084	0.0107	0.102	0.0011
16	rs73590786	72950642	1.1	0.0297783867163545	0.81	0.53874877155386	0.26876209071637	0.0764802456905709	0.03	0.0177	0.0102	0.0032	0.1832	0.0061	0.0028	0.0626	0.0011	0.0954	0.1424	0.0311	0.0012	0.1039	0.0154	0.0048	0.0038	0.0022	0.0011	0.0317	0.0208	0.0272	0.0841	0.0108	0.1019	0.0011
16	rs72795118	72951608	1.1	0.0297783867163545	0.81	0.53874877155386	0.268303195442508	0.0752440170072701	0.03	0.0177	0.0102	0.0032	0.1832	0.0061	0.0028	0.0626	0.0011	0.0954	0.1424	0.0311	0.0012	0.1039	0.0154	0.0048	0.0038	0.0022	0.0011	0.0317	0.0208	0.0272	0.0841	0.0108	0.1019	0.0011
16	rs67566764	72955375	1.1	0.0297783867163545	0.81	0.53874877155386	0.261696940588397	0.0775045018373055	0.0299	0.0177	0.0102	0.0032	0.1831	0.0061	0.0029	0.0626	0.0011	0.0953	0.1425	0.031	0.0012	0.1039	0.0154	0.0048	0.0039	0.0022	0.0011	0.0317	0.0208	0.0272	0.0841	0.0107	0.102	0.0011
16	rs77670082	72964333	1.1	0.0297783867163545	0.81	0.53874877155386	0.264101280950748	0.0797922432827434	0.03	0.0177	0.0102	0.0032	0.1832	0.0061	0.0029	0.0628	0.0011	0.0952	0.1423	0.031	0.0012	0.104	0.0152	0.0048	0.004	0.0022	0.0011	0.0317	0.0209	0.0271	0.0841	0.0108	0.102	0.0011
16	rs4788680	72968364	1.1	0.0297783867163545	0.81	0.53874877155386	0.265102815882586	0.0783131756730499	0.03	0.0177	0.0102	0.0032	0.1832	0.0061	0.0029	0.0629	0.0011	0.0951	0.1422	0.0311	0.0012	0.104	0.0152	0.0048	0.004	0.0022	0.0011	0.0317	0.0209	0.0271	0.0841	0.0108	0.102	0.0011
16	rs8055870	72972090	1.1	0.0297783867163545	0.81	0.53874877155386	0.263056421135183	0.0761886257580679	0.03	0.0177	0.0102	0.0031	0.1831	0.0061	0.0029	0.063	0.0011	0.0952	0.1422	0.031	0.0012	0.1041	0.0151	0.0048	0.004	0.0022	0.0011	0.0316	0.021	0.027	0.084	0.0108	0.1021	0.0011
16	rs78983472	72975139	1.1	0.0297783867163545	0.81	0.53874877155386	0.267615648337331	0.0754615745563616	0.03	0.0177	0.0103	0.0031	0.1831	0.0061	0.0029	0.0629	0.0012	0.0952	0.1422	0.0311	0.0012	0.104	0.0151	0.0048	0.004	0.0022	0.0011	0.0316	0.021	0.0271	0.0841	0.0108	0.1021	0.0011
16	rs117409886	72979068	1.1	0.0297783867163545	0.81	0.53874877155386	0.276628182170538	0.0683500996985471	0.03	0.0178	0.0101	0.0032	0.1828	0.0061	0.003	0.0625	0.0013	0.095	0.1434	0.0315	0.0014	0.103	0.0149	0.0046	0.004	0.0022	0.0013	0.0317	0.0207	0.0271	0.0835	0.0113	0.1024	0.0011
16	rs6499600	72979374	1.1	0.0297783867163545	0.81	0.53874877155386	0.278965029840371	0.069398192197637	0.03	0.0178	0.0101	0.0032	0.1827	0.0061	0.003	0.0624	0.0013	0.0949	0.1437	0.0317	0.0014	0.1027	0.0149	0.0046	0.004	0.0022	0.0014	0.0318	0.0206	0.0271	0.0833	0.0115	0.1024	0.0012
16	rs13336412	72981949	1.08	0.0428324673547855	0.81	0.53874877155386	0.29571509875109	0.0572679468469331	0.0298	0.0176	0.0097	0.0027	0.1819	0.0056	0.0029	0.0625	0.0014	0.0957	0.1477	0.0323	0.0014	0.1016	0.0141	0.0038	0.0036	0.002	0.0013	0.0323	0.0214	0.0281	0.0831	0.0116	0.1009	0.0012
16	rs56252617	72983058	1.08	0.0428324673547855	0.81	0.53874877155386	0.280466160762785	0.0596148816825513	0.0298	0.0176	0.0097	0.0027	0.1818	0.0056	0.0029	0.0625	0.0014	0.0957	0.1477	0.0323	0.0014	0.1021	0.0141	0.0038	0.0036	0.002	0.0013	0.0323	0.0214	0.0281	0.0832	0.0116	0.1004	0.0012
16	rs78266764	72984342	1.08	0.0428324673547855	0.81	0.53874877155386	0.277188061031167	0.0614679728446678	0.0298	0.0176	0.0097	0.0027	0.1818	0.0056	0.0029	0.0623	0.0014	0.0957	0.148	0.0323	0.0014	0.1021	0.0141	0.0038	0.0036	0.002	0.0013	0.0323	0.0214	0.0281	0.0833	0.0116	0.1004	0.0011
16	rs2213978	72984595	1.08	0.0428324673547855	0.81	0.53874877155386	0.277188061031167	0.0610688546371162	0.0298	0.0176	0.0097	0.0027	0.1818	0.0055	0.0029	0.0623	0.0014	0.0957	0.148	0.0323	0.0014	0.1021	0.014	0.0038	0.0036	0.002	0.0013	0.0323	0.0214	0.0281	0.0833	0.0116	0.1005	0.0011
16	rs11075950	72985579	1.08	0.0428324673547855	0.81	0.53874877155386	0.276301867592582	0.0654509721872734	0.0297	0.0175	0.0097	0.0027	0.1817	0.0055	0.0029	0.062	0.0014	0.0956	0.1483	0.0323	0.0014	0.1021	0.014	0.0038	0.0036	0.002	0.0013	0.0323	0.0214	0.0282	0.0835	0.0116	0.1005	0.0011
16	rs2106259	72990459	1.08	0.0428324673547855	0.81	0.53874877155386	0.278543616836402	0.0506558270656353	0.0296	0.0174	0.0096	0.0027	0.1817	0.0055	0.0029	0.0619	0.0013	0.0955	0.1487	0.0326	0.0014	0.1021	0.014	0.0037	0.0036	0.002	0.0013	0.0322	0.0213	0.0283	0.0835	0.0117	0.1006	0.0011
16	rs61735550	72992221	1.08	0.0428324673547855	0.82	0.488512084344485	0.262059094504562	0.0465631767339599	0.0294	0.0173	0.0094	0.0027	0.1814	0.0055	0.0029	0.0618	0.0013	0.0955	0.1488	0.0328	0.0014	0.1025	0.014	0.0037	0.0036	0.002	0.0013	0.0322	0.0214	0.0283	0.0835	0.0118	0.1007	0.0012
16	rs62053190	72993622	1.08	0.0428324673547855	0.82	0.488512084344485	0.260205933451401	0.0439386527055919	0.0294	0.0173	0.0094	0.0027	0.181	0.0054	0.0028	0.0616	0.0013	0.0956	0.1496	0.0329	0.0013	0.1022	0.0141	0.0036	0.0036	0.002	0.0013	0.0322	0.0212	0.0284	0.0835	0.0118	0.1008	0.0011
16	rs7193297	72993831	1.08	0.0428324673547855	0.81	0.53874877155386	0.265604354529127	0.049012718364381	0.0294	0.0173	0.0094	0.0027	0.1809	0.0054	0.0028	0.0615	0.0013	0.0957	0.1496	0.0329	0.0013	0.1021	0.0142	0.0036	0.0036	0.002	0.0013	0.0322	0.0212	0.0285	0.0835	0.0119	0.1008	0.0011
16	rs62639999	72993860	1.08	0.0428324673547855	0.81	0.53874877155386	0.268349065872126	0.0478109234966715	0.0294	0.0173	0.0094	0.0027	0.1809	0.0054	0.0028	0.0614	0.0013	0.0956	0.1497	0.0329	0.0013	0.1021	0.0142	0.0036	0.0036	0.002	0.0014	0.0322	0.0211	0.0285	0.0835	0.0119	0.1008	0.0012
16	rs62053192	72993925	1.08	0.0428324673547855	0.81	0.53874877155386	0.268073906958551	0.0468589406005095	0.0294	0.0173	0.0094	0.0026	0.1808	0.0054	0.0028	0.0614	0.0013	0.0956	0.1497	0.0329	0.0013	0.1021	0.0142	0.0036	0.0036	0.002	0.0014	0.0322	0.0212	0.0285	0.0835	0.0119	0.1008	0.0012
16	rs78131410	72994891	1.08	0.0428324673547855	0.81	0.53874877155386	0.2716167104342	0.0450967811091947	0.0294	0.0173	0.0093	0.0026	0.1804	0.0054	0.0027	0.0613	0.0013	0.0958	0.15	0.0332	0.0012	0.1022	0.0141	0.0036	0.0036	0.002	0.0014	0.0323	0.0213	0.0285	0.0835	0.0119	0.1006	0.0012
16	rs12927436	72994943	1.08	0.0428324673547855	0.81	0.53874877155386	0.270417626877006	0.043078855317421	0.0294	0.0173	0.0092	0.0026	0.1804	0.0054	0.0027	0.0613	0.0013	0.0959	0.15	0.0332	0.0012	0.1022	0.0141	0.0036	0.0036	0.002	0.0013	0.0323	0.0213	0.0285	0.0835	0.0119	0.1006	0.0012
16	rs7190009	72996813	1.08	0.0428324673547855	0.81	0.53874877155386	0.287607975132586	0.0500445081939425	0.0292	0.0173	0.009	0.0026	0.1798	0.0055	0.0027	0.0613	0.0013	0.0962	0.1506	0.0337	0.0011	0.1022	0.0139	0.0036	0.0035	0.002	0.0013	0.0325	0.0215	0.0285	0.0835	0.0119	0.0999	0.0013
16	rs80126120	73007044	1.07	0.0508949488002241	0.82	0.488512084344485	0.34612904173527	0.0563661621431068	0.0292	0.0174	0.0085	0.0025	0.178	0.0056	0.0026	0.0618	0.0014	0.0969	0.1515	0.0344	9e-04	0.1023	0.0135	0.0034	0.0034	0.0022	0.0012	0.0327	0.022	0.0284	0.0838	0.0124	0.0986	0.0014
16	rs76461226	73007886	1.07	0.0508949488002241	0.82	0.488512084344485	0.350552431210927	0.0568162870431793	0.0292	0.0174	0.0085	0.0025	0.1779	0.0056	0.0026	0.0618	0.0014	0.097	0.1516	0.0344	9e-04	0.1023	0.0135	0.0034	0.0034	0.0022	0.0012	0.0328	0.0221	0.0284	0.0838	0.0124	0.0985	0.0014
16	rs62053221	73008060	1.07	0.0508949488002241	0.82	0.488512084344485	0.351980391760497	0.0540125712744071	0.0292	0.0174	0.0085	0.0025	0.1779	0.0056	0.0027	0.0618	0.0014	0.097	0.1515	0.0344	9e-04	0.1023	0.0135	0.0035	0.0035	0.0021	0.0012	0.0328	0.0221	0.0284	0.0838	0.0124	0.0985	0.0014
16	rs7199343	73009024	1.07	0.0508949488002241	0.82	0.488512084344485	0.356601940889792	0.0590243768754411	0.0292	0.0174	0.0085	0.0025	0.1778	0.0056	0.0027	0.0618	0.0014	0.097	0.1515	0.0344	9e-04	0.1023	0.0135	0.0035	0.0035	0.0021	0.0012	0.0328	0.0221	0.0284	0.0838	0.0125	0.0985	0.0014
16	rs74883161	73013840	1.07	0.0508949488002241	0.82	0.488512084344485	0.357989112949054	0.0583712035217397	0.0292	0.0175	0.0085	0.0025	0.1776	0.0056	0.0026	0.0618	0.0014	0.0971	0.1515	0.0345	9e-04	0.1023	0.0135	0.0034	0.0034	0.0022	0.0013	0.0328	0.0219	0.0284	0.0839	0.0125	0.0984	0.0014
16	rs1858801	73019560	1.07	0.0508949488002241	0.82	0.488512084344485	0.361898650005593	0.057526725948247	0.0291	0.0175	0.0085	0.0024	0.1774	0.0056	0.0026	0.0618	0.0014	0.0972	0.1515	0.0346	9e-04	0.1024	0.0135	0.0034	0.0034	0.0022	0.0013	0.0328	0.0219	0.0284	0.084	0.0126	0.0982	0.0014
16	rs2040507	73023587	1.07	0.0508949488002241	0.82	0.488512084344485	0.352404065853382	0.0519501115884336	0.0291	0.0175	0.0085	0.0024	0.1772	0.0056	0.0026	0.0618	0.0014	0.0972	0.1514	0.0347	9e-04	0.1024	0.0136	0.0035	0.0034	0.0022	0.0013	0.0328	0.022	0.0285	0.084	0.0126	0.0982	0.0014
16	rs117160776	73025863	1.07	0.0508949488002241	0.82	0.488512084344485	0.348705827395524	0.0538236392758575	0.0291	0.0175	0.0085	0.0024	0.1772	0.0056	0.0026	0.0618	0.0014	0.0971	0.1513	0.0347	9e-04	0.1024	0.0137	0.0035	0.0034	0.0022	0.0013	0.0327	0.022	0.0286	0.0839	0.0126	0.0982	0.0014
16	rs7193343	73029160	1.07	0.0508949488002241	0.82	0.488512084344485	0.329646839579875	0.0430218046720096	0.0289	0.0176	0.0086	0.0024	0.1767	0.0057	0.0026	0.062	0.0014	0.0969	0.151	0.0348	0.001	0.1026	0.014	0.0036	0.0034	0.0022	0.0013	0.0326	0.0221	0.029	0.0839	0.0127	0.0978	0.0014
16	rs719353	73042551	1.07	0.0508949488002241	0.82	0.488512084344485	0.330568631934136	0.0491336170137202	0.0288	0.0176	0.0086	0.0024	0.1766	0.0057	0.0027	0.0621	0.0014	0.0969	0.1508	0.0349	0.001	0.1025	0.014	0.0037	0.0034	0.0022	0.0013	0.0326	0.0222	0.0291	0.084	0.0127	0.0976	0.0013
16	rs80050301	73042935	1.07	0.0508949488002241	0.82	0.488512084344485	0.329237585092232	0.0474529424759865	0.0288	0.0176	0.0086	0.0024	0.1766	0.0057	0.0027	0.0621	0.0014	0.0969	0.1507	0.0349	0.001	0.1025	0.014	0.0037	0.0034	0.0022	0.0013	0.0326	0.0222	0.0291	0.084	0.0127	0.0977	0.0014
16	rs8060855	73043247	1.07	0.0508949488002241	0.82	0.488512084344485	0.328930818326115	0.0473933940621845	0.0288	0.0176	0.0086	0.0024	0.1766	0.0057	0.0027	0.0621	0.0014	0.0969	0.1507	0.0349	0.001	0.1025	0.014	0.0037	0.0034	0.0022	0.0013	0.0326	0.0222	0.0291	0.084	0.0127	0.0976	0.0014
16	rs62053234	73048916	1.07	0.0508949488002241	0.82	0.488512084344485	0.327399223635874	0.0400466215622412	0.0287	0.0176	0.0086	0.0025	0.1767	0.0058	0.0028	0.062	0.0014	0.0967	0.1503	0.0349	0.001	0.1023	0.0141	0.0038	0.0035	0.0022	0.0013	0.0325	0.0223	0.0291	0.084	0.0127	0.0981	0.0013
16	rs55989215	73050076	1.07	0.0508949488002241	0.82	0.488512084344485	0.327858310116546	0.0381886055427762	0.0287	0.0176	0.0086	0.0025	0.1766	0.0058	0.0028	0.062	0.0014	0.0967	0.1503	0.0349	0.001	0.1022	0.0141	0.0038	0.0035	0.0022	0.0013	0.0325	0.0223	0.0292	0.084	0.0127	0.0982	0.0014
16	rs2106261	73051620	1.07	0.0508949488002241	0.82	0.488512084344485	0.329953954519827	0.0375423738205009	0.0287	0.0176	0.0086	0.0025	0.1766	0.0058	0.0028	0.062	0.0014	0.0967	0.1503	0.0349	0.001	0.1021	0.0141	0.0038	0.0035	0.0023	0.0013	0.0325	0.0223	0.0292	0.084	0.0127	0.0982	0.0014
16	rs76018493	73057824	1.07	0.0508949488002241	0.82	0.488512084344485	0.319847673492759	0.0328060424455138	0.0286	0.0176	0.0087	0.0025	0.1766	0.0058	0.0028	0.0618	0.0014	0.0967	0.1502	0.035	9e-04	0.102	0.0142	0.0038	0.0036	0.0023	0.0013	0.0325	0.0222	0.0294	0.0839	0.0126	0.0981	0.0014
16	rs62055065	73061868	1.07	0.0508949488002241	0.82	0.488512084344485	0.315181103566784	0.0307683230870573	0.0285	0.0176	0.0087	0.0026	0.1766	0.0059	0.0028	0.0617	0.0014	0.0967	0.1502	0.0349	9e-04	0.102	0.0142	0.0038	0.0036	0.0023	0.0013	0.0325	0.0223	0.0294	0.0839	0.0126	0.0981	0.0014
16	rs4788691	73064606	1.07	0.0508949488002241	0.82	0.488512084344485	0.314981199331852	0.0304752036483773	0.0284	0.0176	0.0086	0.0026	0.1766	0.0059	0.0028	0.0617	0.0014	0.0968	0.1502	0.0349	9e-04	0.102	0.0142	0.0038	0.0036	0.0023	0.0013	0.0325	0.0223	0.0294	0.0838	0.0126	0.0981	0.0014
16	rs34970912	73068163	1.07	0.0508949488002241	0.82	0.488512084344485	0.305759430319584	0.0282714654507171	0.0284	0.0176	0.0086	0.0026	0.1765	0.0059	0.0028	0.0617	0.0014	0.0969	0.1502	0.0349	9e-04	0.1021	0.0143	0.0039	0.0037	0.0023	0.0013	0.0325	0.0223	0.0294	0.0838	0.0127	0.0979	0.0014
16	rs879324	73068678	1.07	0.0508949488002241	0.82	0.488512084344485	0.303648105232882	0.0280365926626037	0.0283	0.0176	0.0086	0.0027	0.1765	0.0059	0.0028	0.0616	0.0014	0.0969	0.1503	0.0349	9e-04	0.1021	0.0143	0.0039	0.0037	0.0023	0.0013	0.0325	0.0223	0.0294	0.0838	0.0127	0.0979	0.0014
16	rs4788696	73070310	1.07	0.0508949488002241	0.82	0.488512084344485	0.293255908445194	0.0239673541978909	0.0282	0.0176	0.0087	0.0028	0.1765	0.006	0.0028	0.0613	0.0014	0.0973	0.1503	0.0349	0.001	0.1019	0.0144	0.004	0.0038	0.0024	0.0013	0.0323	0.0224	0.0295	0.0836	0.0128	0.0973	0.0014
16	rs8060701	73073289	1.06	0.0601162778244188	0.83	0.441484906400802	0.211436078559539	0.0131614704382217	0.0276	0.0178	0.0093	0.0033	0.1778	0.0058	0.0032	0.0589	0.0013	0.0976	0.1503	0.0347	0.0011	0.1007	0.0152	0.0045	0.004	0.0027	0.0015	0.0315	0.0223	0.0295	0.0838	0.0135	0.0963	0.0014
16	rs80002924	73073365	1.06	0.0601162778244188	0.83	0.441484906400802	0.210833338688178	0.0130643109999383	0.0276	0.0178	0.0093	0.0033	0.1778	0.0058	0.0032	0.0589	0.0013	0.0976	0.1503	0.0347	0.0011	0.1007	0.0152	0.0046	0.004	0.0028	0.0015	0.0315	0.0223	0.0295	0.0838	0.0135	0.0963	0.0014
16	rs9940321	73073808	1.06	0.0601162778244188	0.82	0.488512084344485	0.209430714448203	0.012647474144019	0.0276	0.0178	0.0093	0.0033	0.178	0.0057	0.0032	0.0588	0.0013	0.0976	0.1504	0.0347	0.0011	0.1006	0.0152	0.0046	0.004	0.0028	0.0015	0.0314	0.0224	0.0295	0.0838	0.0136	0.0962	0.0014
16	rs9940520	73074012	1.06	0.0601162778244188	0.82	0.488512084344485	0.204661787163522	0.0129997392291105	0.0276	0.0178	0.0094	0.0033	0.178	0.0057	0.0032	0.0588	0.0013	0.0976	0.1504	0.0347	0.0011	0.1006	0.0153	0.0046	0.004	0.0028	0.0015	0.0314	0.0224	0.0295	0.0837	0.0136	0.0962	0.0014
16	rs16971543	73075092	1.06	0.0601162778244188	0.82	0.488512084344485	0.180239796330922	0.0122687507879391	0.0275	0.0178	0.0095	0.0033	0.178	0.0057	0.0033	0.0587	0.0013	0.0975	0.1504	0.0345	0.0011	0.1006	0.0157	0.0047	0.0041	0.0028	0.0015	0.0312	0.0225	0.0294	0.0833	0.0137	0.096	0.0015
16	rs72795152	73078068	1.06	0.0601162778244188	0.82	0.488512084344485	0.135062928426128	0.00848908689746889	0.0271	0.018	0.0099	0.0035	0.1779	0.0057	0.0036	0.058	0.0013	0.0969	0.1502	0.0343	0.0012	0.1005	0.0167	0.0049	0.0044	0.0029	0.0014	0.0311	0.0228	0.0294	0.0831	0.014	0.0953	0.0015
16	rs61164185	73079089	1.06	0.0601162778244188	0.82	0.488512084344485	0.117671887708846	0.00607962918664824	0.027	0.018	0.01	0.0036	0.1778	0.0057	0.0037	0.0578	0.0012	0.0968	0.1501	0.0342	0.0012	0.1006	0.0171	0.005	0.0045	0.0029	0.0014	0.0311	0.0229	0.0294	0.0828	0.0141	0.0952	0.0015
16	rs28716110	73080740	1.06	0.0601162778244188	0.82	0.488512084344485	0.108094508360365	0.00471323609573375	0.0268	0.018	0.0102	0.0036	0.1777	0.0056	0.0037	0.0577	0.0012	0.0966	0.1501	0.0342	0.0012	0.1007	0.0173	0.0051	0.0045	0.003	0.0014	0.0311	0.023	0.0294	0.0827	0.0142	0.0951	0.0015
16	rs75325253	73082821	1.06	0.0601162778244188	0.82	0.488512084344485	0.101544096533979	0.00434115410720688	0.0265	0.018	0.0103	0.0036	0.1777	0.0056	0.0038	0.0576	0.0012	0.0964	0.1501	0.0343	0.0012	0.1007	0.0174	0.0051	0.0046	0.003	0.0014	0.0312	0.023	0.0294	0.0827	0.0143	0.0949	0.0015
16	rs117165794	73083431	1.06	0.0601162778244188	0.82	0.488512084344485	0.099554009726929	0.00448801610860415	0.0265	0.018	0.0104	0.0037	0.1776	0.0056	0.0038	0.0577	0.0012	0.0963	0.1501	0.0344	0.0012	0.1007	0.0174	0.0052	0.0046	0.003	0.0014	0.0312	0.023	0.0294	0.0827	0.0143	0.0948	0.0015
16	rs9930504	73087689	1.06	0.0601162778244188	0.82	0.488512084344485	0.0869904125159564	0.00291283292196839	0.026	0.018	0.0107	0.0038	0.1772	0.0055	0.0039	0.0575	0.0012	0.0958	0.15	0.0346	0.0013	0.1007	0.0177	0.0053	0.0048	0.0031	0.0014	0.0313	0.0231	0.0294	0.0827	0.0145	0.0946	0.0015
16	rs117290181	73087709	1.06	0.0601162778244188	0.82	0.488512084344485	0.0870376010472014	0.00289820185035787	0.026	0.018	0.0107	0.0038	0.1772	0.0055	0.0039	0.0575	0.0012	0.0958	0.15	0.0346	0.0013	0.1007	0.0177	0.0053	0.0048	0.0031	0.0014	0.0313	0.0231	0.0294	0.0827	0.0145	0.0946	0.0015
16	rs78250085	73093535	1.06	0.0601162778244188	0.82	0.488512084344485	0.0885085231341675	0.00412578206888543	0.0255	0.0179	0.0108	0.0039	0.1768	0.0056	0.004	0.0576	0.0013	0.0956	0.1502	0.0344	0.0013	0.1002	0.018	0.0054	0.0049	0.0032	0.0014	0.0313	0.0232	0.0296	0.0833	0.0145	0.0941	0.0016
16	rs62055082	73095335	1.06	0.0601162778244188	0.82	0.488512084344485	0.0882226062423137	0.00478962435628407	0.0254	0.0179	0.0108	0.0039	0.1767	0.0056	0.0041	0.0576	0.0013	0.0956	0.1502	0.0344	0.0013	0.1001	0.018	0.0055	0.0049	0.0032	0.0014	0.0313	0.0233	0.0296	0.0833	0.0146	0.0939	0.0016
16	rs7404072	73096750	1.06	0.0601162778244188	0.82	0.488512084344485	0.0925731550494767	0.00601449121456772	0.0255	0.0179	0.0108	0.004	0.1766	0.0057	0.0041	0.0575	0.0013	0.0956	0.1502	0.0344	0.0013	0.1	0.0181	0.0055	0.0049	0.0032	0.0014	0.0313	0.0233	0.0296	0.0834	0.0146	0.0938	0.0016
16	rs1183967	73102243	1.06	0.0601162778244188	0.82	0.488512084344485	0.0745405371143949	0.00335472015354294	0.0247	0.0178	0.0112	0.0042	0.1752	0.006	0.0044	0.0576	0.0013	0.0951	0.1499	0.0342	0.0013	0.1002	0.0188	0.0058	0.0053	0.0032	0.0013	0.0313	0.0235	0.0294	0.0842	0.0148	0.0931	0.0015
16	rs8051826	73102456	1.06	0.0601162778244188	0.82	0.488512084344485	0.0746046497010386	0.00410810071452174	0.0247	0.0178	0.0112	0.0042	0.1751	0.006	0.0045	0.0576	0.0013	0.095	0.1499	0.0342	0.0013	0.1003	0.0188	0.0058	0.0053	0.0032	0.0013	0.0314	0.0235	0.0294	0.0843	0.0148	0.093	0.0015
16	rs71388955	73115674	NA	NA	NA	NA	0.0706762468880391	0.0054449476229646	0.0237	0.0171	0.0115	0.0044	0.1738	0.0064	0.005	0.0581	0.0012	0.0944	0.1514	0.034	0.0014	0.1002	0.019	0.006	0.0055	0.0033	0.0013	0.0314	0.0237	0.0294	0.0849	0.0151	0.0917	0.0016
16	rs28447478	73117930	NA	NA	NA	NA	0.0708828375814122	0.00584260433449458	0.0236	0.017	0.0115	0.0044	0.1737	0.0064	0.0051	0.0582	0.0012	0.0943	0.1515	0.034	0.0014	0.1002	0.019	0.006	0.0055	0.0033	0.0013	0.0314	0.0237	0.0294	0.0849	0.0152	0.0916	0.0016
16	rs10153219	73119135	NA	NA	NA	NA	0.0711105406841737	0.00623306115034961	0.0235	0.017	0.0115	0.0044	0.1735	0.0064	0.0051	0.0582	0.0012	0.0942	0.1517	0.034	0.0014	0.1002	0.019	0.006	0.0055	0.0033	0.0013	0.0314	0.0237	0.0294	0.085	0.0152	0.0915	0.0016
16	rs77270006	73122623	NA	NA	NA	NA	0.0709862800998452	0.00772954231891256	0.0232	0.017	0.0116	0.0045	0.1729	0.0066	0.0053	0.0583	0.0013	0.094	0.1522	0.0339	0.0014	0.1002	0.019	0.0061	0.0056	0.0034	0.0013	0.0314	0.0237	0.0294	0.085	0.0152	0.0912	0.0017
16	rs9926271	73125231	NA	NA	NA	NA	0.0717339653396602	0.00950423792628744	0.023	0.017	0.0117	0.0045	0.1723	0.0066	0.0055	0.0585	0.0013	0.0937	0.1526	0.0339	0.0014	0.1002	0.0191	0.0061	0.0057	0.0035	0.0013	0.0314	0.0237	0.0294	0.0851	0.0152	0.0909	0.0017
16	rs72795164	73126750	NA	NA	NA	NA	0.0946737629341659	0.0210540076613062	0.0222	0.0171	0.012	0.0048	0.1702	0.0069	0.006	0.0589	0.0014	0.0926	0.1539	0.0336	0.0015	0.1004	0.0193	0.0064	0.0059	0.0037	0.0015	0.0312	0.0239	0.0295	0.0852	0.0153	0.0896	0.0021
16	rs16971575	73128016	NA	NA	NA	NA	0.125162506644569	0.0256037211867234	0.0213	0.017	0.0127	0.005	0.1686	0.0072	0.0065	0.0591	0.0016	0.0918	0.1538	0.0339	0.0016	0.1006	0.0194	0.0065	0.0061	0.0041	0.0016	0.0311	0.0241	0.0295	0.0852	0.0159	0.0884	0.0024
16	rs1183965	73128146	NA	NA	NA	NA	0.160115125881945	0.0345931221457709	0.0212	0.0168	0.013	0.0051	0.1682	0.0073	0.0066	0.0592	0.0017	0.0917	0.1538	0.0341	0.0015	0.0999	0.0197	0.0067	0.0065	0.004	0.0015	0.0311	0.0242	0.0297	0.0853	0.0161	0.0879	0.0025
16	rs1183964	73128294	NA	NA	NA	NA	0.150093592250802	0.0372745871565711	0.021	0.0168	0.0132	0.0051	0.1677	0.0073	0.0067	0.0595	0.0017	0.0915	0.1524	0.0341	0.0015	0.1003	0.0198	0.0068	0.0066	0.0038	0.0015	0.0311	0.0243	0.0299	0.0853	0.0171	0.0879	0.0025
16	rs76423959	73129240	1.06	0.0601162778244188	0.83	0.441484906400802	0.151184548904355	0.053258562144801	0.0203	0.0165	0.0134	0.0052	0.1669	0.0073	0.0069	0.0597	0.0018	0.0916	0.153	0.0334	0.0015	0.1008	0.0199	0.0068	0.0065	0.0039	0.0015	0.0308	0.0244	0.0299	0.0856	0.0169	0.0881	0.0026
16	rs62052382	73136794	1.05	0.0706003084525404	0.83	0.441484906400802	0.197121978784092	0.0814321838693286	0.0185	0.0162	0.0137	0.0055	0.1645	0.0074	0.0075	0.0604	0.0021	0.0915	0.1542	0.0309	0.0016	0.1034	0.0203	0.007	0.0064	0.0043	0.0015	0.0298	0.0247	0.0299	0.0858	0.0163	0.089	0.0028
16	rs4788699	73137604	1.05	0.0706003084525404	0.82	0.488512084344485	0.220387538187495	0.103120468461407	0.0185	0.0162	0.0137	0.0055	0.1644	0.0074	0.0075	0.0604	0.0021	0.0915	0.1543	0.0309	0.0016	0.1034	0.0203	0.007	0.0064	0.0043	0.0015	0.0298	0.0247	0.0299	0.0858	0.0163	0.089	0.0029
16	rs75564183	73137982	1.05	0.0706003084525404	0.82	0.488512084344485	0.219031543599097	0.0962262556519893	0.0185	0.0162	0.0137	0.0055	0.1643	0.0074	0.0075	0.0604	0.0021	0.0916	0.1543	0.0308	0.0016	0.1034	0.0203	0.007	0.0064	0.0043	0.0015	0.0298	0.0247	0.03	0.0858	0.0162	0.089	0.0029
16	rs56699618	73138495	1.05	0.0706003084525404	0.82	0.488512084344485	0.244198306248726	0.118840576675322	0.0181	0.0165	0.0139	0.0055	0.164	0.0074	0.0077	0.0604	0.0021	0.0919	0.1544	0.0303	0.0016	0.1039	0.0203	0.007	0.0064	0.0043	0.0015	0.0296	0.0248	0.03	0.0857	0.0162	0.0892	0.0028
16	rs9938769	73139964	1.04	0.0824519171540817	0.82	0.488512084344485	0.130859577473527	0.119101046523884	0.0166	0.017	0.0147	0.0054	0.1645	0.007	0.0079	0.0605	0.0021	0.0932	0.1526	0.0299	0.0017	0.1047	0.0202	0.0065	0.0063	0.0042	0.0015	0.0287	0.0252	0.0298	0.0847	0.0167	0.0915	0.0025
16	rs73591197	73141477	1.04	0.0824519171540817	0.82	0.488512084344485	0.0474490880457591	0.0205254762791252	0.0175	0.0169	0.0147	0.0048	0.164	0.0056	0.0069	0.0604	0.0018	0.0937	0.1537	0.0311	0.0017	0.1057	0.0207	0.0056	0.0056	0.004	0.0013	0.0284	0.0248	0.0307	0.0849	0.016	0.0933	0.0022
16	rs4482318	73142883	1.04	0.0824519171540817	0.82	0.488512084344485	0.0497345245801633	0.0226784348351235	0.0175	0.017	0.0146	0.0048	0.164	0.0055	0.0069	0.0604	0.0018	0.0937	0.1538	0.0312	0.0017	0.1057	0.0207	0.0055	0.0055	0.004	0.0013	0.0284	0.0248	0.0306	0.0849	0.016	0.0934	0.0022
16	rs4544265	73142924	1.04	0.0824519171540817	0.82	0.488512084344485	0.0498654486147287	0.022805792204926	0.0175	0.017	0.0146	0.0048	0.164	0.0055	0.0069	0.0604	0.0018	0.0937	0.1538	0.0312	0.0017	0.1057	0.0207	0.0055	0.0055	0.004	0.0013	0.0284	0.0248	0.0306	0.0849	0.016	0.0934	0.0022
16	rs12597935	73147484	1.04	0.0824519171540817	0.82	0.488512084344485	0.0540918936059951	0.0275231106336827	0.0176	0.0169	0.0146	0.0047	0.1639	0.0054	0.0068	0.0603	0.0018	0.0938	0.1538	0.0313	0.0017	0.1057	0.0207	0.0054	0.0054	0.004	0.0013	0.0284	0.0248	0.0307	0.085	0.016	0.0936	0.0022
16	rs7186458	73147641	1.04	0.0824519171540817	0.82	0.488512084344485	0.0531459885131638	0.0270140923458692	0.0176	0.0169	0.0146	0.0047	0.164	0.0054	0.0067	0.0603	0.0018	0.0939	0.1538	0.0312	0.0017	0.1057	0.0207	0.0054	0.0054	0.0039	0.0013	0.0284	0.0248	0.0307	0.085	0.016	0.0936	0.0021
16	rs34954088	73152425	1.04	0.0824519171540817	0.82	0.488512084344485	0.0588072038505243	0.0279429009047389	0.0178	0.0169	0.0145	0.0046	0.1638	0.0053	0.0066	0.0599	0.0018	0.0942	0.1536	0.0314	0.0018	0.1059	0.0207	0.0054	0.0053	0.0039	0.0013	0.0282	0.0249	0.0308	0.0852	0.0159	0.094	0.0022
16	rs118162492	73154869	1.04	0.0824519171540817	0.83	0.441484906400802	0.0593208195356551	0.0217965241477336	0.0179	0.0169	0.0145	0.0046	0.1637	0.0052	0.0066	0.0598	0.0019	0.0944	0.1533	0.0314	0.0018	0.106	0.0207	0.0053	0.0053	0.0039	0.0013	0.0282	0.025	0.0309	0.0852	0.0159	0.0941	0.0022
16	rs9931703	73158929	1.04	0.0824519171540817	0.83	0.441484906400802	0.0609731002146114	0.0252902034751081	0.0179	0.017	0.0145	0.0046	0.1636	0.0053	0.0066	0.0597	0.0019	0.0946	0.1529	0.0314	0.0018	0.1061	0.0207	0.0053	0.0052	0.0039	0.0013	0.0281	0.0252	0.0309	0.0853	0.0158	0.0943	0.0022
16	rs8054028	73159970	1.04	0.0824519171540817	0.83	0.441484906400802	0.0595602914035226	0.0243168076490955	0.0179	0.017	0.0144	0.0046	0.1637	0.0053	0.0065	0.0596	0.0019	0.0946	0.1529	0.0314	0.0018	0.106	0.0207	0.0053	0.0053	0.0039	0.0013	0.028	0.0252	0.0309	0.0853	0.0158	0.0943	0.0022
16	rs72795194	73161198	1.04	0.0824519171540817	0.83	0.441484906400802	0.0539363442088896	0.0210540076613062	0.0179	0.017	0.0145	0.0046	0.1636	0.0053	0.0065	0.0596	0.0019	0.0946	0.1528	0.0314	0.0019	0.106	0.0207	0.0053	0.0053	0.0039	0.0013	0.028	0.0252	0.031	0.0853	0.0158	0.0944	0.0022
16	rs62052403	73161741	1.04	0.0824519171540817	0.83	0.441484906400802	0.0531459885131638	0.0223404879041468	0.0179	0.017	0.0145	0.0046	0.1635	0.0053	0.0065	0.0596	0.0019	0.0946	0.1528	0.0314	0.0019	0.106	0.0207	0.0052	0.0053	0.0039	0.0013	0.028	0.0252	0.031	0.0853	0.0158	0.0944	0.0021
16	rs56348622	73161795	1.04	0.0824519171540817	0.83	0.441484906400802	0.0501773240104593	0.0219632108936365	0.0179	0.017	0.0145	0.0046	0.1636	0.0053	0.0065	0.0596	0.0019	0.0946	0.1528	0.0314	0.0019	0.106	0.0207	0.0052	0.0053	0.0039	0.0013	0.028	0.0251	0.031	0.0853	0.0158	0.0944	0.0021
16	rs76666716	73161973	1.04	0.0824519171540817	0.83	0.441484906400802	0.0483417130125513	0.0187076815394137	0.0179	0.017	0.0145	0.0046	0.1635	0.0053	0.0065	0.0596	0.0019	0.0946	0.1528	0.0314	0.0019	0.106	0.0207	0.0052	0.0053	0.0039	0.0013	0.028	0.0251	0.031	0.0853	0.0158	0.0945	0.0021
16	rs78648884	73169164	1.04	0.0824519171540817	0.83	0.441484906400802	0.0446101502432638	0.0131614704382217	0.0179	0.0171	0.0147	0.0046	0.1631	0.0053	0.0065	0.0598	0.0019	0.0946	0.1526	0.0314	0.0019	0.1064	0.0207	0.0052	0.0052	0.0039	0.0012	0.0278	0.0251	0.0309	0.0854	0.0158	0.0946	0.0021
16	rs11645400	73175194	1.04	0.0824519171540817	0.83	0.441484906400802	0.0437500825875149	0.0122374530174724	0.0179	0.0171	0.0147	0.0046	0.1627	0.0053	0.0065	0.0599	0.0019	0.0946	0.1525	0.0315	0.0019	0.1067	0.0206	0.0052	0.0052	0.0039	0.0012	0.0278	0.025	0.0309	0.0854	0.0158	0.0947	0.0021
16	rs8062079	73183589	1.04	0.0824519171540817	0.84	0.397589870063919	0.0417583877727281	0.0104049540046055	0.018	0.0171	0.0148	0.0048	0.1619	0.0055	0.0064	0.0602	0.0019	0.0947	0.1524	0.0316	0.0019	0.1074	0.0205	0.0052	0.0052	0.004	0.0012	0.0275	0.025	0.0307	0.0855	0.0158	0.0944	0.0022
16	rs117695236	73192133	1.04	0.0824519171540817	0.84	0.397589870063919	0.0381676322808291	0.0118650341543469	0.018	0.0172	0.0149	0.0048	0.1614	0.0055	0.0064	0.0604	0.0019	0.0947	0.1521	0.0316	0.002	0.1078	0.0204	0.0053	0.0052	0.004	0.0012	0.0274	0.025	0.0306	0.0854	0.0158	0.0947	0.0022
16	rs11075970	73196991	1.04	0.0824519171540817	0.84	0.397589870063919	0.0434659266929307	0.0167520334009652	0.018	0.0172	0.0149	0.0048	0.1612	0.0055	0.0064	0.0605	0.0019	0.0947	0.152	0.0316	0.002	0.108	0.0204	0.0053	0.0052	0.004	0.0012	0.0274	0.025	0.0306	0.0854	0.0158	0.0947	0.0022
16	rs111999331	73200828	1.04	0.0824519171540817	0.84	0.397589870063919	0.0354920314234081	0.0128069902362815	0.018	0.0172	0.0149	0.0048	0.1609	0.0055	0.0064	0.0605	0.0019	0.0948	0.152	0.0317	0.0019	0.1082	0.0202	0.0053	0.0052	0.004	0.0011	0.0274	0.025	0.0305	0.0854	0.0156	0.095	0.0022
16	rs117542639	73211848	1.05	0.0706003084525404	0.85	0.356744695657816	0.0274640201756625	0.015672154040168	0.018	0.0172	0.0147	0.0049	0.1599	0.0055	0.0064	0.0606	0.0018	0.0952	0.1518	0.0319	0.0019	0.109	0.0198	0.0054	0.0052	0.0039	0.0011	0.0275	0.025	0.0304	0.0854	0.0153	0.0959	0.0021
16	rs112527028	73214864	1.05	0.0706003084525404	0.85	0.356744695657816	0.0300611342135024	0.0220467833097127	0.018	0.0172	0.0147	0.0049	0.1596	0.0055	0.0064	0.0606	0.0018	0.0952	0.1518	0.0319	0.0019	0.1092	0.0197	0.0054	0.0052	0.0039	0.0011	0.0275	0.0251	0.0304	0.0853	0.0152	0.0961	0.0021
16	rs8043589	73217601	1.05	0.0706003084525404	0.85	0.356744695657816	0.0280647557568013	0.0187076815394137	0.0179	0.0172	0.0146	0.005	0.1595	0.0055	0.0064	0.0606	0.0017	0.0954	0.1518	0.032	0.0019	0.1093	0.0195	0.0054	0.0052	0.0038	0.0011	0.0277	0.0251	0.0303	0.0854	0.0151	0.0962	0.0021
16	rs7193833	73220771	1.05	0.0706003084525404	0.85	0.356744695657816	0.0214918647647642	0.0137520216307888	0.0178	0.0172	0.0147	0.005	0.1596	0.0054	0.0064	0.0606	0.0017	0.0953	0.152	0.0319	0.0019	0.1095	0.0194	0.0055	0.0053	0.0038	0.0011	0.0277	0.0252	0.0302	0.0853	0.015	0.0962	0.002
16	rs60353866	73225964	1.05	0.0706003084525404	0.85	0.356744695657816	0.0127009950779859	0.0208906907801202	0.0177	0.0174	0.0149	0.0052	0.1602	0.0054	0.0066	0.0597	0.0014	0.0955	0.1521	0.0315	0.0018	0.1102	0.0183	0.0055	0.0055	0.0035	9e-04	0.028	0.0255	0.0298	0.0852	0.0146	0.0973	0.0017
16	rs9927737	73234859	1.05	0.0706003084525404	0.86	0.318862054747229	0.0170512747164857	0.045739439008876	0.0175	0.0177	0.0153	0.0055	0.1607	0.0055	0.0069	0.0586	0.001	0.0957	0.1533	0.0306	0.0016	0.111	0.0164	0.0056	0.0058	0.0029	7e-04	0.0285	0.026	0.0291	0.0853	0.0139	0.099	0.0013
16	rs77116662	73239609	1.05	0.0706003084525404	0.86	0.318862054747229	0.0172829437400385	0.0477511778391918	0.0175	0.0177	0.0153	0.0055	0.1607	0.0055	0.0069	0.0586	0.001	0.0957	0.1533	0.0306	0.0016	0.111	0.0163	0.0056	0.0058	0.0029	7e-04	0.0285	0.026	0.0291	0.0853	0.0139	0.099	0.0013
16	rs7203017	73248477	1.05	0.0706003084525404	0.87	0.283849475516541	0.0186231074363721	0.0489523179733826	0.0175	0.0178	0.0152	0.0055	0.1607	0.0055	0.0069	0.0586	0.001	0.0958	0.1533	0.0306	0.0016	0.1112	0.0162	0.0056	0.0058	0.0029	7e-04	0.0285	0.026	0.029	0.0852	0.0139	0.0991	0.0013
16	rs72797325	73256701	1.05	0.0706003084525404	0.87	0.283849475516541	0.0208976952716038	0.0540125712744071	0.0175	0.0178	0.015	0.0056	0.1608	0.0055	0.0069	0.0586	0.001	0.0959	0.1533	0.0305	0.0016	0.1114	0.0161	0.0056	0.0058	0.003	7e-04	0.0284	0.0261	0.0289	0.0852	0.0139	0.0992	0.0013
16	rs76792418	73265551	1.05	0.0706003084525404	0.87	0.283849475516541	0.0222189937881111	0.0579807906303322	0.0175	0.0178	0.0149	0.0054	0.1608	0.0055	0.007	0.0586	0.001	0.0958	0.1534	0.0304	0.0016	0.1116	0.016	0.0056	0.0058	0.003	7e-04	0.0281	0.0262	0.0289	0.0852	0.014	0.0994	0.0013
16	rs62052451	73265603	1.05	0.0706003084525404	0.87	0.283849475516541	0.0229923094870414	0.0578509020105785	0.0175	0.0178	0.0149	0.0054	0.1609	0.0055	0.007	0.0586	0.001	0.0958	0.1535	0.0304	0.0016	0.1116	0.016	0.0056	0.0058	0.003	7e-04	0.0281	0.0262	0.0288	0.0852	0.0139	0.0994	0.0013
16	rs9932514	73271812	1.05	0.0706003084525404	0.87	0.283849475516541	0.0253052312735391	0.0563661621431068	0.0176	0.0177	0.0149	0.0054	0.161	0.0055	0.0071	0.0585	0.001	0.0957	0.1536	0.0302	0.0016	0.1117	0.0159	0.0056	0.0058	0.0031	7e-04	0.028	0.026	0.0288	0.0852	0.014	0.0996	0.0013
16	rs34526788	73274081	1.05	0.0706003084525404	0.87	0.283849475516541	0.02614320520263	0.05791583074535	0.0176	0.0177	0.0148	0.0054	0.1611	0.0055	0.0071	0.0584	0.0011	0.0957	0.1535	0.0302	0.0016	0.1118	0.0159	0.0057	0.0059	0.0031	7e-04	0.0279	0.0259	0.0288	0.0852	0.014	0.0996	0.0013
16	rs74249779	73274112	1.05	0.0706003084525404	0.87	0.283849475516541	0.0262270264245801	0.0580457816552925	0.0176	0.0177	0.0148	0.0054	0.1611	0.0055	0.0071	0.0584	0.0011	0.0957	0.1535	0.0302	0.0016	0.1118	0.0159	0.0057	0.0059	0.0031	7e-04	0.0279	0.0259	0.0288	0.0852	0.014	0.0996	0.0013
16	rs117002281	73284262	1.05	0.0706003084525404	0.87	0.283849475516541	0.0318657023881086	0.0517643442350716	0.0178	0.0174	0.0148	0.0054	0.1612	0.0055	0.0072	0.0575	0.0012	0.0956	0.1534	0.0301	0.0016	0.112	0.016	0.0057	0.0059	0.0031	7e-04	0.0277	0.0255	0.029	0.0859	0.014	0.0997	0.0013
16	rs7404068	73289933	1.05	0.0706003084525404	0.87	0.283849475516541	0.0371267176002084	0.0490731513813373	0.0179	0.0173	0.0148	0.0053	0.1612	0.0055	0.0072	0.057	0.0013	0.0956	0.1534	0.03	0.0017	0.1121	0.0161	0.0057	0.0058	0.0031	7e-04	0.0276	0.0253	0.0292	0.0863	0.014	0.0997	0.0014
16	rs34842293	73290326	1.05	0.0706003084525404	0.87	0.283849475516541	0.0373279334519841	0.0485906013625322	0.0179	0.0173	0.0148	0.0053	0.1612	0.0055	0.0072	0.0569	0.0013	0.0956	0.1534	0.03	0.0017	0.1121	0.0161	0.0057	0.0058	0.0031	7e-04	0.0276	0.0253	0.0292	0.0863	0.014	0.0997	0.0014
16	rs73603323	73296555	1.05	0.0706003084525404	0.87	0.283849475516541	0.0385373526441768	0.0569451762326892	0.0179	0.0173	0.0148	0.0053	0.1614	0.0056	0.0072	0.0565	0.0013	0.0956	0.1535	0.03	0.0017	0.1121	0.016	0.0057	0.0058	0.0031	7e-04	0.0276	0.0253	0.0291	0.0862	0.014	0.0998	0.0014
16	rs9929806	73300409	1.06	0.0601162778244188	0.87	0.283849475516541	0.029842177620733	0.0397158453180618	0.0181	0.0176	0.0155	0.0052	0.1628	0.0054	0.0068	0.056	0.0014	0.0955	0.1537	0.0295	0.0018	0.1119	0.0156	0.0056	0.0056	0.0033	9e-04	0.0276	0.0249	0.0284	0.086	0.0138	0.1008	0.0014
16	rs12149192	73303535	1.06	0.0601162778244188	0.88	0.251609301083599	0.0234054705095919	0.0586974023539478	0.0183	0.018	0.0174	0.005	0.166	0.0052	0.006	0.0549	0.0016	0.0947	0.154	0.0284	0.002	0.1119	0.0146	0.0054	0.0052	0.0038	0.0011	0.028	0.0239	0.0265	0.0848	0.0134	0.1034	0.0016
16	rs76708035	73304289	1.06	0.0601162778244188	0.88	0.251609301083599	0.0229255502203673	0.0594834419363635	0.0183	0.018	0.0174	0.005	0.1661	0.0052	0.006	0.0548	0.0016	0.0947	0.154	0.0284	0.002	0.1119	0.0147	0.0054	0.0052	0.0037	0.0011	0.028	0.0238	0.0265	0.0848	0.0134	0.1034	0.0016
16	rs12917766	73304564	1.06	0.0601162778244188	0.88	0.251609301083599	0.0228874646913739	0.0587627352439238	0.0183	0.018	0.0174	0.005	0.1661	0.0052	0.006	0.0548	0.0015	0.0948	0.154	0.0284	0.002	0.1119	0.0147	0.0054	0.0051	0.0037	0.0011	0.028	0.0238	0.0265	0.0848	0.0134	0.1034	0.0016
16	rs6564250	73309030	1.06	0.0601162778244188	0.88	0.251609301083599	0.016624931263084	0.0413260075238987	0.0183	0.018	0.0174	0.005	0.1663	0.0051	0.0059	0.0544	0.0015	0.0953	0.1542	0.0286	0.0019	0.1116	0.0151	0.0053	0.0051	0.0037	0.001	0.0281	0.0235	0.0265	0.0848	0.0134	0.1035	0.0016
16	rs6564251	73309204	1.06	0.0601162778244188	0.88	0.251609301083599	0.0163923144786281	0.03982596682484	0.0183	0.018	0.0174	0.005	0.1663	0.0051	0.0059	0.0544	0.0015	0.0953	0.1542	0.0286	0.0019	0.1116	0.0152	0.0053	0.0051	0.0037	0.0011	0.0281	0.0235	0.0265	0.0848	0.0134	0.1035	0.0016
16	rs58398550	73313191	1.06	0.0601162778244188	0.88	0.251609301083599	0.0177531880586972	0.0413820422838874	0.0183	0.0181	0.0174	0.005	0.1664	0.0051	0.0059	0.0543	0.0015	0.0953	0.1542	0.0287	0.0019	0.1116	0.0151	0.0053	0.0051	0.0037	0.0011	0.0281	0.0234	0.0265	0.0849	0.0133	0.1036	0.0016
16	rs77614955	73316418	1.06	0.0601162778244188	0.88	0.251609301083599	0.013942568211414	0.0365824192326618	0.0183	0.0182	0.0174	0.0049	0.1661	0.0051	0.005	0.0545	0.0015	0.0953	0.1539	0.0289	0.0019	0.1117	0.0151	0.0053	0.005	0.0037	0.0011	0.0281	0.0233	0.0264	0.0854	0.0133	0.1039	0.0016
16	rs7500424	73318631	1.06	0.0601162778244188	0.88	0.251609301083599	0.013942568211414	0.0350076971733541	0.0182	0.0183	0.0174	0.0049	0.1659	0.0051	0.005	0.0546	0.0015	0.0953	0.1529	0.0291	0.0019	0.1119	0.0151	0.0053	0.005	0.0037	0.0011	0.0281	0.0233	0.0264	0.0859	0.0133	0.1041	0.0016
16	rs56091557	73319806	1.05	0.0706003084525404	0.88	0.251609301083599	0.0152013295830076	0.0399914064391814	0.0182	0.0184	0.0174	0.0049	0.1657	0.0051	0.005	0.0546	0.0015	0.0953	0.1524	0.0292	0.0019	0.112	0.0151	0.0053	0.005	0.0037	0.0011	0.0281	0.0233	0.0263	0.0861	0.0133	0.1043	0.0016
16	rs116980535	73320382	1.05	0.0706003084525404	0.89	0.222038712392691	0.0156582376800045	0.0437660884036271	0.0182	0.0184	0.0174	0.0049	0.1656	0.0051	0.005	0.0547	0.0015	0.0952	0.1521	0.0292	0.0019	0.112	0.0151	0.0052	0.005	0.0037	0.0011	0.0281	0.0233	0.0263	0.0863	0.0133	0.1043	0.0016
16	rs7188797	73333159	1.06	0.0601162778244188	0.89	0.222038712392691	0.0907927838932328	0.0928891291361596	0.0175	0.0196	0.0196	0.0044	0.167	0.0043	0.004	0.0539	0.0017	0.0928	0.1553	0.03	0.0022	0.1136	0.0143	0.0044	0.0044	0.0042	0.0011	0.0269	0.0222	0.0232	0.0854	0.0127	0.1085	0.0018
16	rs117583386	73338673	1.06	0.0601162778244188	0.89	0.222038712392691	0.103374651904817	0.112314398867816	0.0174	0.0197	0.0199	0.0044	0.1671	0.0042	0.0039	0.0538	0.0017	0.0926	0.1553	0.0299	0.0022	0.1139	0.0142	0.0042	0.0044	0.0042	0.0011	0.0268	0.0222	0.023	0.0856	0.0127	0.1086	0.0017
16	rs889401	73341428	1.06	0.0601162778244188	0.89	0.222038712392691	0.0977661749358789	0.114702484957293	0.0174	0.0197	0.0199	0.0044	0.1672	0.0042	0.0039	0.0538	0.0017	0.0925	0.1554	0.0299	0.0022	0.114	0.0141	0.0042	0.0043	0.0042	0.0011	0.0268	0.0222	0.0229	0.0857	0.0127	0.1087	0.0017
16	rs12924104	73350445	1.06	0.0601162778244188	0.9	0.195029827813683	0.117501039838659	0.129694001351637	0.0174	0.0199	0.02	0.0043	0.1675	0.0041	0.0038	0.0536	0.0017	0.0923	0.1557	0.0299	0.0021	0.1141	0.0141	0.0041	0.0043	0.0043	0.0011	0.0268	0.0222	0.0226	0.0858	0.0126	0.1088	0.0017
16	rs35936676	73358229	1.06	0.0601162778244188	0.9	0.195029827813683	0.113028919805704	0.108432939731538	0.0174	0.0201	0.02	0.0043	0.1679	0.0041	0.0037	0.0535	0.0017	0.0917	0.156	0.0298	0.002	0.1149	0.0142	0.004	0.0042	0.0043	0.0011	0.0268	0.0222	0.0224	0.0858	0.0126	0.1089	0.0017
16	rs7191592	73359888	1.06	0.0601162778244188	0.9	0.195029827813683	0.122459069551809	0.114531273468107	0.0173	0.0201	0.02	0.0043	0.168	0.004	0.0036	0.0535	0.0017	0.0917	0.156	0.0298	0.002	0.1149	0.0141	0.004	0.0042	0.0043	0.0011	0.0268	0.0221	0.0223	0.0858	0.0125	0.1089	0.0017
16	rs113584588	73363074	1.06	0.0601162778244188	0.9	0.195029827813683	0.143068288684605	0.125504942557122	0.0173	0.0202	0.0201	0.0042	0.1682	0.004	0.0036	0.0535	0.0016	0.0916	0.1563	0.03	0.0019	0.1149	0.0141	0.004	0.0041	0.0043	0.0011	0.0268	0.0221	0.0221	0.0857	0.0125	0.1091	0.0017
16	rs77519544	73367703	1.06	0.0601162778244188	0.9	0.195029827813683	0.26853259003117	0.227223649507809	0.0172	0.0207	0.0206	0.0038	0.1705	0.0037	0.0029	0.0531	0.0013	0.0905	0.1584	0.0308	0.0016	0.1152	0.014	0.0035	0.0033	0.0043	9e-04	0.027	0.0218	0.0207	0.0845	0.0117	0.1113	0.0015
16	rs12919557	73369408	1.06	0.0601162778244188	0.91	0.170469891558667	0.264510751194477	0.26580854189286	0.0172	0.0207	0.0206	0.0038	0.1706	0.0037	0.0028	0.0531	0.0013	0.0904	0.1585	0.0308	0.0016	0.1152	0.014	0.0035	0.0033	0.0043	9e-04	0.027	0.0218	0.0206	0.0845	0.0117	0.1113	0.0015
16	rs11150393	73371634	1.06	0.0601162778244188	0.91	0.170469891558667	0.247346559840722	0.220282308031626	0.0172	0.0208	0.0206	0.0038	0.1707	0.0037	0.0028	0.0531	0.0013	0.0903	0.1585	0.0308	0.0015	0.1154	0.0141	0.0035	0.0033	0.0043	0.001	0.027	0.0218	0.0206	0.0844	0.0117	0.1114	0.0015
16	rs80239260	73372914	1.06	0.0601162778244188	0.91	0.170469891558667	0.217843778514376	0.151575649842152	0.0172	0.0208	0.0207	0.0038	0.1708	0.0037	0.0028	0.0531	0.0013	0.0902	0.1586	0.0308	0.0015	0.1154	0.0141	0.0036	0.0033	0.0043	0.001	0.0271	0.0218	0.0206	0.0844	0.0117	0.1114	0.0015
16	rs34733375	73373446	1.06	0.0601162778244188	0.91	0.170469891558667	0.205017303981157	0.114959484431824	0.0172	0.0208	0.0207	0.0038	0.1708	0.0037	0.0028	0.0531	0.0013	0.0902	0.1586	0.0308	0.0015	0.1154	0.0142	0.0036	0.0033	0.0043	0.001	0.0271	0.0218	0.0206	0.0844	0.0117	0.1114	0.0015
16	rs4346228	73375719	1.06	0.0601162778244188	0.91	0.170469891558667	0.216618863215113	0.126658493928512	0.0172	0.0207	0.0207	0.0038	0.1709	0.0037	0.0028	0.0528	0.0013	0.0904	0.1588	0.0308	0.0015	0.1152	0.0142	0.0035	0.0033	0.0043	9e-04	0.0271	0.0218	0.0205	0.0844	0.0117	0.1114	0.0015
16	rs16971745	73379822	1.06	0.0601162778244188	0.91	0.170469891558667	0.252287853481697	0.162338419146868	0.0172	0.0207	0.0208	0.0037	0.171	0.0037	0.0027	0.0529	0.0013	0.0903	0.1588	0.0308	0.0015	0.1152	0.0142	0.0035	0.0033	0.0043	9e-04	0.0271	0.0218	0.0205	0.0843	0.0117	0.1113	0.0015
16	rs73589317	73379990	1.06	0.0601162778244188	0.91	0.170469891558667	0.25558199865393	0.149115027303675	0.0172	0.0207	0.0208	0.0037	0.171	0.0037	0.0027	0.0529	0.0013	0.0903	0.1589	0.0308	0.0015	0.1151	0.0142	0.0035	0.0033	0.0043	9e-04	0.0271	0.0218	0.0205	0.0843	0.0117	0.1113	0.0015
16	rs16971766	73382544	1.06	0.0601162778244188	0.92	0.14824156235026	0.304825564485722	0.0820318751212561	0.0173	0.0209	0.0209	0.0035	0.1715	0.0036	0.0026	0.053	0.0012	0.0902	0.1597	0.0312	0.0015	0.1151	0.0141	0.0035	0.0031	0.0043	9e-04	0.0273	0.0217	0.0191	0.0846	0.0116	0.1116	0.0015
16	rs4889000	73382744	1.06	0.0601162778244188	0.92	0.14824156235026	0.32587136263187	0.0761157920833488	0.0173	0.0209	0.021	0.0034	0.1717	0.0035	0.0025	0.0531	0.0012	0.0901	0.1601	0.0313	0.0015	0.1151	0.0141	0.0035	0.0031	0.0043	9e-04	0.0274	0.0217	0.0184	0.0847	0.0116	0.1116	0.0014
16	rs78225113	73390428	1.06	0.0601162778244188	0.92	0.14824156235026	0.373375665730106	0.131041660402904	0.0176	0.0213	0.0215	0.0024	0.1721	0.0029	0.0018	0.0538	0.001	0.0893	0.1612	0.0312	0.0012	0.1146	0.0141	0.0028	0.0026	0.0042	9e-04	0.0279	0.0212	0.0195	0.0845	0.0114	0.1127	0.0014
16	rs117752160	73391502	1.06	0.0601162778244188	0.91	0.170469891558667	0.344346873448301	0.143027266924976	0.0176	0.0214	0.0216	0.0023	0.1721	0.0029	0.0018	0.0538	0.001	0.0893	0.1613	0.0312	0.0012	0.1146	0.0141	0.0028	0.0026	0.0042	9e-04	0.0279	0.0212	0.0196	0.0845	0.0114	0.1128	0.0013
16	rs9923643	73393448	1.06	0.0601162778244188	0.91	0.170469891558667	0.308421823633976	0.131041660402904	0.0176	0.0214	0.0216	0.0023	0.1722	0.0029	0.0018	0.0539	0.001	0.0892	0.1613	0.0312	0.0012	0.1146	0.0141	0.0028	0.0026	0.0042	9e-04	0.0279	0.0212	0.0196	0.0844	0.0114	0.1128	0.0014
16	rs918665	73395809	1.06	0.0601162778244188	0.91	0.170469891558667	0.296295320629734	0.118493618503065	0.0176	0.0214	0.0216	0.0023	0.1722	0.0029	0.0018	0.0539	0.001	0.0892	0.1613	0.0312	0.0012	0.1146	0.0141	0.0028	0.0026	0.0042	9e-04	0.0279	0.0212	0.0197	0.0844	0.0114	0.1128	0.0014
16	rs74346206	73396654	1.06	0.0601162778244188	0.91	0.170469891558667	0.287703214195629	0.103449469081106	0.0176	0.0214	0.0216	0.0023	0.1722	0.0029	0.0017	0.0539	0.001	0.0892	0.1613	0.0312	0.0012	0.1146	0.0141	0.0028	0.0026	0.0042	9e-04	0.0279	0.0212	0.0197	0.0844	0.0114	0.1128	0.0014
16	rs1423736	73397239	1.06	0.0601162778244188	0.91	0.170469891558667	0.28789374290239	0.101645008448666	0.0177	0.0213	0.0218	0.0023	0.1721	0.0029	0.0017	0.0538	0.001	0.0892	0.1616	0.0312	0.0012	0.1145	0.0141	0.0028	0.0026	0.0041	9e-04	0.0279	0.0211	0.0197	0.0845	0.0114	0.1128	0.0014
16	rs4888149	73402288	1.06	0.0601162778244188	0.9	0.195029827813683	0.301984168894269	0.109692882487051	0.0177	0.0213	0.0217	0.0023	0.172	0.0029	0.0017	0.0538	0.001	0.089	0.1618	0.0312	0.0011	0.1144	0.0142	0.0028	0.0026	0.0043	9e-04	0.0279	0.0211	0.0198	0.0844	0.0115	0.113	0.0014
16	rs8048071	73403706	1.06	0.0601162778244188	0.9	0.195029827813683	0.30423653329872	0.0979121601905018	0.0177	0.0213	0.0217	0.0023	0.1719	0.0029	0.0017	0.0538	0.001	0.089	0.1619	0.0312	0.0011	0.1145	0.0142	0.0028	0.0026	0.0043	9e-04	0.0279	0.0211	0.0197	0.0843	0.0115	0.113	0.0014
16	rs117818761	73407901	1.06	0.0601162778244188	0.9	0.195029827813683	0.314082456047465	0.103861291198418	0.0176	0.0213	0.0217	0.0022	0.1718	0.0029	0.0017	0.0538	0.001	0.0888	0.1623	0.0313	0.0011	0.1146	0.0142	0.0028	0.0026	0.0043	9e-04	0.0279	0.0211	0.0198	0.0843	0.0114	0.1129	0.0013
16	rs60912868	73412772	1.06	0.0601162778244188	0.9	0.195029827813683	0.335352597682415	0.104769529533759	0.0176	0.0212	0.0216	0.0022	0.1716	0.0028	0.0017	0.0538	0.001	0.0886	0.1629	0.0314	0.0011	0.1148	0.0142	0.0028	0.0026	0.0043	8e-04	0.0279	0.0211	0.0198	0.0842	0.0113	0.1128	0.0013
16	rs35278702	73416205	1.06	0.0601162778244188	0.9	0.195029827813683	0.321865874730653	0.0838416024055683	0.0176	0.0212	0.0216	0.0021	0.1714	0.0028	0.0017	0.0539	9e-04	0.0883	0.1636	0.0315	0.001	0.1151	0.0143	0.0027	0.0025	0.0043	8e-04	0.0279	0.0211	0.0199	0.0842	0.0112	0.1127	0.0013
16	rs6564143	73418503	1.06	0.0601162778244188	0.9	0.195029827813683	0.315981387623825	0.0739440968086657	0.0175	0.0212	0.0216	0.0021	0.1714	0.0028	0.0017	0.0539	9e-04	0.0882	0.1638	0.0315	0.001	0.1152	0.0143	0.0027	0.0025	0.0043	8e-04	0.0279	0.0211	0.0199	0.0842	0.0111	0.1127	0.0013
16	rs8063372	73419727	1.06	0.0601162778244188	0.9	0.195029827813683	0.30753300379957	0.0667559690699651	0.0175	0.0212	0.0216	0.002	0.1714	0.0028	0.0016	0.0539	9e-04	0.0882	0.1639	0.0316	0.001	0.1153	0.0143	0.0027	0.0025	0.0043	8e-04	0.0279	0.021	0.0199	0.0842	0.0111	0.1127	0.0013
16	rs117791582	73424616	1.05	0.0706003084525404	0.9	0.195029827813683	0.417628908045389	0.0943136355729378	0.0174	0.0211	0.0215	0.002	0.1719	0.0025	0.0017	0.053	8e-04	0.0874	0.1658	0.0317	8e-04	0.1155	0.0145	0.0027	0.0025	0.0043	8e-04	0.0275	0.0203	0.0199	0.0843	0.0112	0.1134	0.0012
16	rs6564150	73424650	1.05	0.0706003084525404	0.9	0.195029827813683	0.417167128747933	0.0932839656326749	0.0174	0.0211	0.0215	0.002	0.1719	0.0025	0.0017	0.053	8e-04	0.0874	0.1658	0.0317	8e-04	0.1155	0.0145	0.0027	0.0025	0.0043	8e-04	0.0275	0.0203	0.0199	0.0843	0.0112	0.1134	0.0012
16	rs8060963	73425760	1.05	0.0706003084525404	0.9	0.195029827813683	0.403375727533423	0.0976706135565769	0.0175	0.0211	0.0215	0.0019	0.172	0.0025	0.0017	0.0531	8e-04	0.0875	0.1659	0.0317	8e-04	0.1154	0.0145	0.0027	0.0025	0.0042	8e-04	0.0275	0.0203	0.0199	0.0842	0.0112	0.1134	0.0012
16	rs4636929	73429438	1.05	0.0706003084525404	0.89	0.222038712392691	0.412735538603518	0.0880485892603067	0.0175	0.021	0.0214	0.002	0.1721	0.0025	0.0017	0.053	8e-04	0.0874	0.1663	0.0318	8e-04	0.1152	0.0145	0.0026	0.0025	0.0042	7e-04	0.0276	0.0203	0.0199	0.0842	0.0111	0.1136	0.0012
16	rs55957305	73430926	1.05	0.0706003084525404	0.89	0.222038712392691	0.437371086585837	0.0979927276923974	0.0175	0.0209	0.0214	0.002	0.1721	0.0025	0.0017	0.0529	8e-04	0.0872	0.1666	0.0319	8e-04	0.1152	0.0144	0.0026	0.0025	0.0042	7e-04	0.0276	0.0203	0.02	0.0841	0.0111	0.1136	0.0012
16	rs117296552	73434849	1.05	0.0706003084525404	0.89	0.222038712392691	0.477276680709411	0.0894432810971409	0.0175	0.0209	0.0213	0.002	0.1716	0.0024	0.0017	0.0528	8e-04	0.0865	0.1674	0.0324	7e-04	0.115	0.0144	0.0026	0.0025	0.0041	7e-04	0.0277	0.0202	0.0201	0.0841	0.0112	0.1136	0.0012
16	rs76827359	73438370	1.05	0.0706003084525404	0.89	0.222038712392691	0.503259192344815	0.0851331088292742	0.0179	0.0207	0.0214	0.002	0.1707	0.0024	0.0018	0.0527	7e-04	0.0853	0.1684	0.0329	7e-04	0.1152	0.0144	0.0026	0.0026	0.004	7e-04	0.0279	0.0201	0.0202	0.0839	0.0111	0.1141	0.0012
16	rs9934948	73439355	1.05	0.0706003084525404	0.89	0.222038712392691	0.502626833174419	0.0804614915184349	0.0179	0.0206	0.0215	0.002	0.1704	0.0024	0.0019	0.0526	7e-04	0.0851	0.1683	0.033	7e-04	0.1152	0.0144	0.0027	0.0026	0.004	7e-04	0.028	0.0201	0.0202	0.0837	0.0111	0.1144	0.0012
16	rs12918818	73440449	1.05	0.0706003084525404	0.89	0.222038712392691	0.489498050519832	0.0740880721507569	0.018	0.0206	0.0215	0.002	0.17	0.0024	0.0019	0.0526	7e-04	0.0851	0.1682	0.0331	7e-04	0.115	0.0145	0.0027	0.0026	0.0039	7e-04	0.0282	0.0201	0.0203	0.0838	0.0112	0.1146	0.0012
16	rs79575301	73445027	1.05	0.0706003084525404	0.89	0.222038712392691	0.465266201934974	0.0540125712744071	0.0185	0.0203	0.0218	0.0021	0.1683	0.0027	0.0021	0.0519	7e-04	0.0846	0.1676	0.0336	0.0014	0.1148	0.0152	0.0031	0.0028	0.0036	7e-04	0.028	0.0203	0.0206	0.0836	0.0117	0.1149	0.001
16	rs7195594	73445250	1.05	0.0706003084525404	0.89	0.222038712392691	0.464961762170748	0.0536349935677788	0.0185	0.0203	0.0218	0.0021	0.1683	0.0027	0.0021	0.0519	7e-04	0.0846	0.1676	0.0336	0.0014	0.1148	0.0152	0.0031	0.0028	0.0036	7e-04	0.028	0.0203	0.0206	0.0836	0.0117	0.1149	9e-04
16	rs11860242	73447699	1.05	0.0706003084525404	0.89	0.222038712392691	0.440507708943543	0.0475721379941489	0.0186	0.0202	0.0219	0.0022	0.1678	0.0027	0.0021	0.0517	6e-04	0.0846	0.1674	0.0337	0.0016	0.1148	0.0154	0.0032	0.0028	0.0035	7e-04	0.0279	0.0204	0.0207	0.0835	0.0119	0.1149	9e-04
16	rs116842064	73450356	1.05	0.0706003084525404	0.89	0.222038712392691	0.415322559854079	0.0434218664604836	0.0186	0.0201	0.0218	0.0022	0.167	0.0028	0.0022	0.052	6e-04	0.0845	0.1671	0.0338	0.0016	0.115	0.0156	0.0033	0.0029	0.0035	7e-04	0.028	0.0205	0.0208	0.0834	0.012	0.1148	9e-04
16	rs1124494	73451139	1.05	0.0706003084525404	0.89	0.222038712392691	0.381827339362784	0.0421700959284025	0.0185	0.0201	0.0219	0.0023	0.1667	0.0028	0.0022	0.0522	6e-04	0.0845	0.167	0.0338	0.0016	0.1153	0.0156	0.0033	0.0029	0.0034	7e-04	0.028	0.0205	0.0208	0.0833	0.0121	0.1148	9e-04
16	rs72799471	73454994	1.05	0.0706003084525404	0.89	0.222038712392691	0.354898453147593	0.0363706320443255	0.0185	0.0199	0.0219	0.0023	0.1658	0.0029	0.0023	0.0528	6e-04	0.0844	0.1665	0.0339	0.0016	0.1157	0.0159	0.0034	0.0029	0.0034	7e-04	0.0281	0.0205	0.021	0.083	0.0122	0.1148	9e-04
16	rs7198900	73457869	1.05	0.0706003084525404	0.89	0.222038712392691	0.333342060717415	0.032504069343365	0.0185	0.0198	0.0218	0.0023	0.1654	0.0029	0.0024	0.053	6e-04	0.0843	0.1658	0.034	0.0016	0.1158	0.0162	0.0035	0.0029	0.0034	7e-04	0.0283	0.0205	0.0212	0.0828	0.0124	0.1147	9e-04
16	rs77153843	73460857	1.05	0.0706003084525404	0.89	0.222038712392691	0.333856983226271	0.0279897283905579	0.0185	0.0196	0.0219	0.0024	0.165	0.003	0.0026	0.053	6e-04	0.0842	0.1654	0.0341	0.0017	0.1158	0.0164	0.0037	0.003	0.0034	7e-04	0.0285	0.0206	0.0213	0.0827	0.0125	0.1144	8e-04
16	rs55958101	73466497	1.05	0.0706003084525404	0.89	0.222038712392691	0.330927469273902	0.012647474144019	0.0186	0.0187	0.0224	0.0027	0.1631	0.0032	0.0033	0.0528	6e-04	0.0834	0.1632	0.0349	0.0018	0.1158	0.0174	0.0045	0.0036	0.0034	7e-04	0.0291	0.0207	0.022	0.0825	0.013	0.1136	9e-04
16	rs17373662	73466538	1.05	0.0706003084525404	0.89	0.222038712392691	0.327246269479488	0.0134879483678095	0.0186	0.0187	0.0224	0.0027	0.163	0.0033	0.0033	0.0528	6e-04	0.0834	0.1632	0.0349	0.0018	0.1159	0.0174	0.0045	0.0036	0.0034	7e-04	0.0291	0.0207	0.0219	0.0825	0.013	0.1135	9e-04
16	rs34339652	73467262	1.05	0.0706003084525404	0.89	0.222038712392691	0.348705827395524	0.0118650341543469	0.0186	0.0184	0.0224	0.0028	0.1628	0.0033	0.0034	0.0524	6e-04	0.0835	0.1631	0.035	0.0018	0.116	0.0175	0.0046	0.0037	0.0035	7e-04	0.029	0.0206	0.0219	0.0826	0.013	0.1134	9e-04
16	rs1423727	73467733	1.05	0.0706003084525404	0.88	0.251609301083599	0.357561995994341	0.0121438022339737	0.0187	0.0183	0.0224	0.0028	0.1625	0.0034	0.0034	0.0521	7e-04	0.0836	0.1631	0.035	0.0019	0.1161	0.0177	0.0046	0.0038	0.0036	7e-04	0.029	0.0205	0.022	0.0826	0.0131	0.1134	9e-04
16	rs7201998	73469645	1.04	0.0824519171540817	0.88	0.251609301083599	0.39440417310993	0.0111675393493507	0.0186	0.018	0.0226	0.0029	0.1616	0.0034	0.0034	0.0519	7e-04	0.0835	0.1626	0.0352	0.0021	0.1168	0.018	0.0048	0.0039	0.0038	7e-04	0.0289	0.0202	0.0217	0.0827	0.013	0.1135	9e-04
16	rs6564204	73471885	1.04	0.0824519171540817	0.88	0.251609301083599	0.384813668434297	0.0119575926283829	0.0185	0.0178	0.0225	0.0029	0.1609	0.0034	0.0034	0.052	8e-04	0.0837	0.1619	0.0355	0.0022	0.1175	0.0182	0.0048	0.0039	0.0039	7e-04	0.0288	0.02	0.0219	0.0821	0.0131	0.114	0.0011
16	rs76958259	73478676	1.04	0.0824519171540817	0.88	0.251609301083599	0.392610862121843	0.0135537259480222	0.0186	0.0177	0.0225	0.0028	0.1608	0.0034	0.0034	0.052	9e-04	0.0834	0.1617	0.0354	0.0023	0.1178	0.0183	0.0048	0.0039	0.004	8e-04	0.0288	0.02	0.022	0.0819	0.0131	0.1144	0.0011
16	rs34467736	73483987	1.04	0.0824519171540817	0.88	0.251609301083599	0.391268585431579	0.0142540712059596	0.0186	0.0176	0.0224	0.0028	0.1608	0.0034	0.0033	0.052	9e-04	0.0832	0.1617	0.0354	0.0023	0.1178	0.0183	0.0049	0.0039	0.0041	8e-04	0.0288	0.0199	0.0221	0.0818	0.0131	0.1146	0.0012
16	rs35007901	73484714	1.04	0.0824519171540817	0.88	0.251609301083599	0.390375023957434	0.0147651151954679	0.0186	0.0176	0.0224	0.0028	0.1608	0.0034	0.0033	0.0521	9e-04	0.0832	0.1616	0.0354	0.0023	0.1178	0.0183	0.0049	0.0039	0.0041	8e-04	0.0288	0.0199	0.0221	0.0818	0.0131	0.1146	0.0012
16	rs112236121	73490842	1.04	0.0824519171540817	0.88	0.251609301083599	0.400204355310584	0.0133242071152657	0.0186	0.0176	0.0223	0.0028	0.1609	0.0034	0.0034	0.052	9e-04	0.0831	0.1615	0.0353	0.0023	0.1178	0.0183	0.0049	0.0039	0.0041	8e-04	0.0288	0.0199	0.0221	0.0818	0.0131	0.1148	0.0012
16	rs1345871	73497404	1.04	0.0824519171540817	0.88	0.251609301083599	0.399074771558657	0.0128069902362815	0.0186	0.0176	0.0223	0.0029	0.1611	0.0034	0.0034	0.0518	9e-04	0.0832	0.1612	0.0352	0.0024	0.1179	0.0183	0.0049	0.0039	0.0042	8e-04	0.0288	0.0199	0.0221	0.0818	0.0131	0.1147	0.0012
16	rs74469540	73497837	1.04	0.0824519171540817	0.88	0.251609301083599	0.402525019792148	0.0127111596387082	0.0186	0.0176	0.0223	0.0029	0.1611	0.0034	0.0034	0.0518	9e-04	0.0832	0.1611	0.0353	0.0024	0.1179	0.0183	0.0049	0.0039	0.0042	8e-04	0.0288	0.0199	0.0221	0.0818	0.0131	0.1147	0.0012
16	rs12446956	73501536	1.04	0.0824519171540817	0.88	0.251609301083599	0.418264270471088	0.0130643109999383	0.0187	0.0175	0.0223	0.0029	0.1612	0.0034	0.0034	0.0515	9e-04	0.0831	0.1607	0.0354	0.0024	0.118	0.0184	0.005	0.004	0.0043	8e-04	0.0287	0.0199	0.0222	0.082	0.0131	0.1145	0.0013
16	rs4887804	73504210	1.04	0.0824519171540817	0.88	0.251609301083599	0.340224340688233	0.0329575116390723	0.0186	0.0175	0.0221	0.0027	0.1611	0.0029	0.0028	0.0538	9e-04	0.083	0.1596	0.0357	0.0025	0.1186	0.0184	0.0043	0.0037	0.0045	8e-04	0.0288	0.0196	0.0223	0.0823	0.0134	0.1142	0.0014
16	rs35404162	73504828	1.04	0.0824519171540817	0.88	0.251609301083599	0.353093096345677	0.0603400063791528	0.0188	0.0174	0.0219	0.0026	0.1605	0.0025	0.0027	0.0549	0.001	0.0829	0.1591	0.0357	0.0026	0.1183	0.0185	0.0044	0.0036	0.0046	9e-04	0.0289	0.0194	0.0225	0.0823	0.0135	0.1141	0.0015
16	rs34149712	73505199	1.04	0.0824519171540817	0.88	0.251609301083599	0.375178637031381	0.0705234598699202	0.0188	0.0174	0.022	0.0027	0.1604	0.0026	0.0026	0.0551	0.0011	0.0828	0.1591	0.0357	0.0027	0.1184	0.0183	0.0046	0.0036	0.0047	0.001	0.0287	0.0194	0.0226	0.0823	0.0134	0.1138	0.0016
16	rs4888352	73506263	1.04	0.0824519171540817	0.88	0.251609301083599	0.335765792965894	0.0967869462338897	0.0189	0.0172	0.022	0.0028	0.1601	0.0027	0.0027	0.0551	0.0012	0.0827	0.1589	0.036	0.0028	0.1188	0.0184	0.0047	0.0037	0.0048	0.0012	0.0287	0.0192	0.0228	0.0816	0.0136	0.1132	0.0018
16	rs76002941	73510274	1.04	0.0824519171540817	0.88	0.251609301083599	0.205689788362675	0.0887448420242595	0.019	0.0163	0.0217	0.0036	0.1583	0.0035	0.003	0.0548	0.0016	0.0824	0.1587	0.0369	0.0033	0.121	0.0187	0.0053	0.004	0.0049	0.0017	0.0286	0.0184	0.0235	0.0788	0.0144	0.1104	0.0024
16	rs77863141	73513735	1.04	0.0824519171540817	0.88	0.251609301083599	0.204385515482935	0.0789773617711192	0.019	0.0163	0.0217	0.0036	0.1582	0.0035	0.003	0.0548	0.0016	0.0824	0.1587	0.0369	0.0034	0.1211	0.0187	0.0053	0.004	0.0049	0.0017	0.0286	0.0183	0.0235	0.0787	0.0145	0.1103	0.0024
16	rs12446444	73518699	1.04	0.0824519171540817	0.88	0.251609301083599	0.204306619514591	0.0961462615445758	0.019	0.0163	0.0217	0.0036	0.1582	0.0035	0.003	0.0548	0.0016	0.0824	0.1588	0.037	0.0034	0.1211	0.0187	0.0053	0.004	0.0049	0.0017	0.0286	0.0183	0.0235	0.0785	0.0145	0.1102	0.0025
16	rs72799502	73521908	1.04	0.0824519171540817	0.88	0.251609301083599	0.205689788362675	0.108516761928989	0.019	0.0162	0.0216	0.0036	0.1581	0.0035	0.003	0.0548	0.0017	0.0824	0.1588	0.0371	0.0034	0.1211	0.0188	0.0054	0.004	0.0049	0.0017	0.0286	0.0183	0.0235	0.0784	0.0146	0.11	0.0025
16	rs76679663	73525946	1.04	0.0824519171540817	0.88	0.251609301083599	0.204898759579713	0.0857436209346151	0.019	0.0161	0.0216	0.0037	0.1581	0.0036	0.0031	0.0548	0.0017	0.0824	0.1588	0.0372	0.0034	0.1211	0.0188	0.0054	0.0041	0.0049	0.0017	0.0286	0.0183	0.0235	0.0783	0.0146	0.1099	0.0025
16	rs75838667	73525976	1.04	0.0824519171540817	0.88	0.251609301083599	0.217639357071402	0.0907684969522739	0.019	0.0161	0.0216	0.0037	0.1581	0.0036	0.0031	0.0548	0.0017	0.0822	0.1588	0.0372	0.0034	0.1211	0.0188	0.0054	0.0041	0.005	0.0017	0.0286	0.0183	0.0235	0.0783	0.0146	0.1099	0.0025
16	rs16972039	73529292	1.04	0.0824519171540817	0.88	0.251609301083599	0.215113467841457	0.134296993550187	0.019	0.0162	0.0216	0.0037	0.1581	0.0037	0.0031	0.0548	0.0017	0.0822	0.1587	0.0373	0.0034	0.1211	0.0189	0.0054	0.0041	0.005	0.0018	0.0286	0.0183	0.0235	0.0782	0.0146	0.1098	0.0025
16	rs825850	73536083	1.04	0.0824519171540817	0.89	0.222038712392691	0.214342716609131	0.17685467971828	0.019	0.0162	0.0215	0.0038	0.158	0.0037	0.0031	0.0549	0.0017	0.0822	0.1585	0.0374	0.0035	0.121	0.0189	0.0054	0.0041	0.005	0.0018	0.0286	0.0183	0.0236	0.0781	0.0147	0.1095	0.0026
16	rs72801416	73538128	1.04	0.0824519171540817	0.88	0.251609301083599	0.216007857730879	0.177757419773831	0.019	0.0162	0.0215	0.0038	0.158	0.0037	0.0032	0.0549	0.0017	0.0822	0.1585	0.0375	0.0035	0.1209	0.0189	0.0055	0.0041	0.005	0.0018	0.0286	0.0182	0.0236	0.078	0.0147	0.1093	0.0026
16	rs7195237	73541289	1.04	0.0824519171540817	0.88	0.251609301083599	0.24611960641774	0.226352149273201	0.019	0.0163	0.0215	0.0038	0.1579	0.0038	0.0032	0.055	0.0017	0.0822	0.1585	0.0376	0.0035	0.1208	0.0189	0.0055	0.0041	0.005	0.0018	0.0286	0.0182	0.0236	0.0779	0.0147	0.1091	0.0026
16	rs825835	73543220	1.04	0.0824519171540817	0.88	0.251609301083599	0.261968530506889	0.256918241675486	0.019	0.0164	0.0215	0.0039	0.1578	0.0038	0.0033	0.055	0.0017	0.0821	0.1584	0.0376	0.0035	0.1207	0.019	0.0055	0.0042	0.005	0.0018	0.0286	0.0182	0.0236	0.0779	0.0148	0.1089	0.0026
16	rs9938355	73544257	1.04	0.0824519171540817	0.88	0.251609301083599	0.26968115425873	0.13077171605386	0.0201	0.0179	0.0198	0.0046	0.154	0.0048	0.0045	0.0567	0.0025	0.0817	0.156	0.0397	0.0039	0.1215	0.0199	0.0071	0.0051	0.0054	0.0023	0.0284	0.017	0.0253	0.0741	0.016	0.1034	0.0033
16	rs9931395	73545855	1.04	0.0824519171540817	0.88	0.251609301083599	0.317886338440811	0.216730804214747	0.0209	0.0186	0.0197	0.0048	0.1526	0.0057	0.0044	0.0567	0.0028	0.0813	0.1564	0.0398	0.0039	0.1195	0.0198	0.0077	0.0056	0.0053	0.0025	0.0282	0.016	0.0269	0.072	0.0175	0.1028	0.0036
16	rs72801425	73545964	1.04	0.0824519171540817	0.88	0.251609301083599	0.308026625314453	0.216408881536101	0.0209	0.0186	0.0197	0.0048	0.1529	0.0057	0.0044	0.0567	0.0028	0.0813	0.1564	0.0398	0.0039	0.1194	0.0199	0.0077	0.0056	0.0052	0.0025	0.0282	0.016	0.0269	0.072	0.0175	0.1028	0.0035
16	rs2380337	73550343	1.04	0.0824519171540817	0.88	0.251609301083599	0.313185064397131	0.246667283478896	0.0209	0.0186	0.0197	0.0048	0.1526	0.0057	0.0044	0.0567	0.0028	0.0808	0.1564	0.0398	0.0039	0.1194	0.0199	0.0077	0.0056	0.0052	0.0025	0.0282	0.0159	0.027	0.0719	0.0176	0.1034	0.0035
16	rs16972088	73553851	1.04	0.0824519171540817	0.88	0.251609301083599	0.307927867552857	0.261009698670476	0.0209	0.0186	0.0196	0.0048	0.1526	0.0057	0.0044	0.0567	0.0027	0.0801	0.1565	0.0398	0.0039	0.1197	0.0199	0.0077	0.0055	0.0051	0.0024	0.0282	0.0159	0.0271	0.0719	0.0176	0.1041	0.0035
16	rs825858	73556224	1.04	0.0824519171540817	0.88	0.251609301083599	0.352457043581298	0.252621592306637	0.0209	0.0186	0.0196	0.0048	0.1523	0.0057	0.0044	0.0567	0.0026	0.0799	0.1565	0.0398	0.0039	0.1198	0.0199	0.0077	0.0055	0.0052	0.0024	0.0282	0.0159	0.0271	0.0719	0.0176	0.1043	0.0036
16	rs860380	73559183	1.04	0.0824519171540817	0.88	0.251609301083599	0.364157842441723	0.25307279466191	0.0209	0.0186	0.0195	0.0048	0.1523	0.0057	0.0044	0.0567	0.0026	0.0795	0.1565	0.0398	0.0039	0.1199	0.0199	0.0077	0.0055	0.0052	0.0024	0.0283	0.0158	0.0271	0.0718	0.0175	0.1047	0.0036
16	rs10500572	73559357	1.04	0.0824519171540817	0.88	0.251609301083599	0.335094484994849	0.2803665557511	0.0209	0.0186	0.0195	0.0048	0.1524	0.0057	0.0044	0.0567	0.0026	0.0796	0.1565	0.0399	0.004	0.1195	0.02	0.0077	0.0055	0.0053	0.0024	0.0283	0.0158	0.0271	0.0719	0.0175	0.1047	0.0035
16	rs4888447	73560998	1.04	0.0824519171540817	0.88	0.251609301083599	0.354685812227297	0.422014660590019	0.0209	0.0185	0.0195	0.0048	0.1524	0.0057	0.0044	0.0567	0.0026	0.0796	0.1563	0.0398	0.004	0.1195	0.02	0.0077	0.0055	0.0053	0.0024	0.0283	0.0158	0.0272	0.0718	0.0175	0.1047	0.0035
16	rs34134872	73565231	1.05	0.0706003084525404	0.88	0.251609301083599	0.283150768662293	0.334596009092351	0.0207	0.0182	0.0198	0.0048	0.1536	0.0062	0.0046	0.0573	0.0026	0.0797	0.1545	0.0391	0.0038	0.1196	0.0204	0.0079	0.0054	0.005	0.0023	0.0285	0.0156	0.0278	0.0703	0.0178	0.1053	0.0035
16	rs2432547	73565299	1.04	0.0824519171540817	0.88	0.251609301083599	0.26876209071637	0.30323917236499	0.0207	0.0182	0.0198	0.0048	0.1536	0.0063	0.0046	0.0574	0.0026	0.0797	0.1546	0.0391	0.0037	0.1196	0.0204	0.0079	0.0054	0.0051	0.0023	0.0285	0.0156	0.0278	0.0703	0.0178	0.1053	0.0035
16	rs62044993	73567745	1.05	0.0706003084525404	0.88	0.251609301083599	0.225733161530416	0.309941310672402	0.0207	0.018	0.0202	0.0048	0.1539	0.0065	0.0048	0.0579	0.0026	0.0796	0.1541	0.0387	0.0036	0.1193	0.0201	0.0078	0.0053	0.0049	0.0023	0.0288	0.0156	0.0284	0.0695	0.0181	0.1055	0.0036
16	rs59900658	73570653	1.06	0.0601162778244188	0.88	0.251609301083599	0.156844980884074	0.286795616918561	0.0204	0.0178	0.0207	0.0048	0.1542	0.007	0.0051	0.0586	0.0025	0.0802	0.1521	0.0382	0.0033	0.1194	0.0194	0.0076	0.0053	0.0048	0.0023	0.0292	0.0156	0.0292	0.0682	0.0185	0.1068	0.0037
16	rs72801436	73573378	1.06	0.0601162778244188	0.87	0.283849475516541	0.132874549474958	0.285154906800068	0.0203	0.0171	0.0207	0.0049	0.1546	0.0073	0.0052	0.0594	0.0024	0.0803	0.1513	0.0377	0.0031	0.1194	0.0188	0.0075	0.0052	0.0047	0.0022	0.0294	0.0156	0.0296	0.0676	0.0188	0.1076	0.0036
16	rs2380338	73576594	1.06	0.0601162778244188	0.87	0.283849475516541	0.122138236124	0.320924657666739	0.0202	0.0168	0.0207	0.005	0.1549	0.0075	0.0054	0.0597	0.0023	0.0804	0.1508	0.0374	0.003	0.1194	0.0185	0.0075	0.0052	0.0046	0.0022	0.0296	0.0157	0.0299	0.0673	0.0189	0.108	0.0036
16	rs16972157	73576801	1.06	0.0601162778244188	0.87	0.283849475516541	0.120628511472579	0.306106154812326	0.0202	0.0168	0.0207	0.005	0.1549	0.0075	0.0054	0.0598	0.0023	0.0804	0.1508	0.0374	0.003	0.1194	0.0185	0.0075	0.0052	0.0046	0.0022	0.0296	0.0157	0.0299	0.0673	0.019	0.108	0.0036
16	rs17376200	73576935	1.06	0.0601162778244188	0.87	0.283849475516541	0.122313172573963	0.320197003853536	0.0202	0.0168	0.0207	0.005	0.1549	0.0075	0.0054	0.0597	0.0023	0.0804	0.1508	0.0374	0.003	0.1193	0.0185	0.0075	0.0052	0.0046	0.0022	0.0296	0.0157	0.0299	0.0673	0.019	0.108	0.0036
16	rs75477291	73579327	1.07	0.0508949488002241	0.87	0.283849475516541	0.134259051939212	0.258961436124977	0.0202	0.0168	0.0206	0.0049	0.1548	0.0075	0.0054	0.0599	0.0023	0.0805	0.1504	0.0374	0.003	0.1192	0.0184	0.0074	0.0051	0.0045	0.0021	0.0298	0.0157	0.0301	0.0672	0.0191	0.1086	0.0036
16	rs7191888	73581058	1.07	0.0508949488002241	0.87	0.283849475516541	0.127034512366602	0.212131683724632	0.0201	0.0169	0.0203	0.0049	0.1548	0.0076	0.0054	0.0603	0.0023	0.0807	0.1495	0.0375	0.0029	0.1189	0.0183	0.0074	0.005	0.0044	0.002	0.0299	0.0157	0.0305	0.067	0.0192	0.1095	0.0036
16	rs112785502	73583459	1.07	0.0508949488002241	0.87	0.283849475516541	0.0975124257499888	0.168309385924453	0.0199	0.017	0.0201	0.0049	0.1545	0.0076	0.0055	0.0607	0.0022	0.0807	0.1499	0.0371	0.0027	0.119	0.0181	0.0074	0.0049	0.0042	0.0019	0.03	0.016	0.0308	0.067	0.0194	0.1098	0.0034
16	rs956065	73586766	1.07	0.0508949488002241	0.87	0.283849475516541	0.0830158144565671	0.170085720381327	0.0197	0.0171	0.0199	0.0049	0.1543	0.0077	0.0055	0.0609	0.0022	0.0807	0.1503	0.037	0.0026	0.1191	0.0179	0.0074	0.0049	0.0041	0.0018	0.03	0.0161	0.0311	0.0669	0.0195	0.1099	0.0033
16	rs7196605	73587808	1.07	0.0508949488002241	0.87	0.283849475516541	0.0820122435972977	0.18118205421371	0.0196	0.0171	0.0199	0.0049	0.1544	0.0077	0.0055	0.0609	0.0022	0.0807	0.1504	0.0369	0.0026	0.1192	0.0179	0.0073	0.0049	0.004	0.0017	0.03	0.0162	0.0311	0.0669	0.0195	0.1099	0.0033
16	rs72801438	73593796	1.06	0.0601162778244188	0.87	0.283849475516541	0.0608046489855794	0.111381473151021	0.0188	0.0179	0.0191	0.0051	0.1561	0.0078	0.0061	0.0619	0.002	0.0803	0.1511	0.0366	0.002	0.1208	0.0162	0.0071	0.0048	0.003	0.0011	0.0305	0.0171	0.0322	0.0664	0.0198	0.1083	0.0026
16	rs705892	73594350	1.06	0.0601162778244188	0.88	0.251609301083599	0.0543171054207908	0.123914232541766	0.0187	0.018	0.0191	0.0052	0.1561	0.0078	0.0061	0.062	0.0019	0.0803	0.1511	0.0366	0.0019	0.1208	0.0161	0.0071	0.0048	0.0029	0.0011	0.0305	0.0172	0.0323	0.0665	0.0199	0.108	0.0025
16	rs4309430	73594549	1.06	0.0601162778244188	0.88	0.251609301083599	0.0529240417777565	0.114360159248275	0.0187	0.018	0.0191	0.0052	0.1561	0.0078	0.0061	0.062	0.0019	0.0803	0.1511	0.0366	0.0019	0.1208	0.0161	0.0071	0.0048	0.0029	0.0011	0.0305	0.0172	0.0323	0.0665	0.0199	0.108	0.0025
16	rs73602956	73595455	1.06	0.0601162778244188	0.88	0.251609301083599	0.0489538474402854	0.113506049421752	0.0187	0.018	0.0191	0.0052	0.1561	0.0078	0.0061	0.062	0.0019	0.0803	0.1511	0.0365	0.0019	0.1208	0.0161	0.0071	0.0048	0.0029	0.0011	0.0306	0.0172	0.0324	0.0665	0.0199	0.1079	0.0025
16	rs825699	73597993	1.06	0.0601162778244188	0.88	0.251609301083599	0.0384687001939781	0.081507047839244	0.0187	0.0183	0.0191	0.0052	0.1561	0.0078	0.0061	0.062	0.0019	0.0803	0.1514	0.0365	0.0019	0.121	0.0161	0.007	0.0048	0.0029	0.001	0.0307	0.0172	0.0324	0.0665	0.0199	0.1077	0.0025
16	rs862227	73602926	1.07	0.0508949488002241	0.88	0.251609301083599	0.0347832445768728	0.0481101441270902	0.0186	0.0187	0.0188	0.0051	0.1563	0.0077	0.0062	0.0621	0.0018	0.08	0.1514	0.0366	0.0018	0.1213	0.0159	0.0068	0.0046	0.0028	9e-04	0.0309	0.0177	0.0324	0.0665	0.02	0.1079	0.0023
16	rs825704	73603649	1.07	0.0508949488002241	0.88	0.251609301083599	0.0640581011860806	0.0478109234966715	0.0189	0.0188	0.0179	0.005	0.1569	0.0077	0.0062	0.0616	0.0017	0.0801	0.1523	0.0372	0.0017	0.1221	0.0145	0.0068	0.0045	0.0028	9e-04	0.0309	0.0177	0.0314	0.0666	0.0202	0.1082	0.0023
16	rs1564435	73607766	1.06	0.0601162778244188	0.88	0.251609301083599	0.0515886453127538	0.019056882455571	0.0189	0.0193	0.0176	0.0048	0.1573	0.0072	0.0059	0.0639	0.0015	0.0802	0.1537	0.0356	0.0015	0.1215	0.014	0.0062	0.0043	0.0028	9e-04	0.0305	0.0179	0.0321	0.0667	0.0202	0.1085	0.0022
16	rs75333916	73608695	1.06	0.0601162778244188	0.88	0.251609301083599	0.0494245096223354	0.0171568854544644	0.019	0.0194	0.0176	0.0048	0.1573	0.007	0.0058	0.064	0.0015	0.0802	0.1539	0.0356	0.0015	0.1216	0.0139	0.0061	0.0043	0.0027	8e-04	0.0304	0.0179	0.0321	0.0667	0.0202	0.1086	0.0021
16	rs825683	73609278	1.06	0.0601162778244188	0.88	0.251609301083599	0.0477825032009291	0.0166059957971695	0.019	0.0195	0.0176	0.0048	0.1573	0.007	0.0057	0.064	0.0015	0.0802	0.154	0.0357	0.0015	0.1217	0.0138	0.0061	0.0043	0.0027	8e-04	0.0304	0.0179	0.0321	0.0667	0.0201	0.1087	0.002
16	rs35140097	73612411	1.06	0.0601162778244188	0.88	0.251609301083599	0.0429457858686124	0.0139851904949278	0.0191	0.0197	0.0175	0.0047	0.1574	0.0069	0.0056	0.064	0.0015	0.0803	0.1541	0.0357	0.0015	0.1218	0.0137	0.006	0.0042	0.0027	8e-04	0.0304	0.0179	0.0322	0.0668	0.0201	0.1089	0.0019
16	rs62042970	73615991	1.06	0.0601162778244188	0.88	0.251609301083599	0.0411804014206721	0.0130320049910256	0.0191	0.0198	0.0175	0.0047	0.1574	0.0068	0.0055	0.0641	0.0015	0.0803	0.1542	0.0357	0.0014	0.1219	0.0136	0.0059	0.0042	0.0027	8e-04	0.0304	0.0179	0.0322	0.0668	0.0201	0.1088	0.0019
16	rs72801449	73616158	1.06	0.0601162778244188	0.88	0.251609301083599	0.0396893622108543	0.0127750063988314	0.0191	0.0198	0.0175	0.0047	0.1574	0.0068	0.0055	0.0641	0.0015	0.0803	0.1542	0.0356	0.0014	0.1219	0.0137	0.0059	0.0042	0.0027	8e-04	0.0304	0.0179	0.0322	0.0669	0.0201	0.1088	0.0019
16	rs8054773	73621975	1.07	0.0508949488002241	0.88	0.251609301083599	0.0370865647360831	0.0110187519350854	0.0186	0.0199	0.0174	0.0047	0.1578	0.0068	0.0055	0.0641	0.0016	0.0804	0.1545	0.0355	0.0014	0.1221	0.0136	0.0059	0.0042	0.0027	8e-04	0.0303	0.0179	0.0322	0.0672	0.0197	0.1088	0.0018
16	rs79172075	73639049	1.06	0.0601162778244188	0.88	0.251609301083599	0.0399141305707836	0.0088032617126953	0.0187	0.0208	0.0173	0.0045	0.1587	0.0063	0.0052	0.0646	0.0015	0.0807	0.1548	0.0351	0.0012	0.1233	0.013	0.0054	0.004	0.0025	8e-04	0.0301	0.018	0.0322	0.0674	0.0196	0.1086	0.0012
16	rs75354260	73646276	1.06	0.0601162778244188	0.88	0.251609301083599	0.0429161926791778	0.00790345809078708	0.0187	0.021	0.0173	0.0045	0.1588	0.0063	0.0051	0.0648	0.0015	0.0808	0.1548	0.035	0.0012	0.1235	0.0129	0.0053	0.004	0.0024	8e-04	0.0301	0.018	0.0322	0.0674	0.0195	0.1086	0.001
16	rs76169961	73648552	1.06	0.0601162778244188	0.88	0.251609301083599	0.0442315218509273	0.00750890039845496	0.0187	0.0211	0.0172	0.0045	0.1588	0.0062	0.0051	0.0648	0.0015	0.0808	0.1548	0.035	0.0012	0.1236	0.0129	0.0053	0.0039	0.0024	8e-04	0.0301	0.018	0.0322	0.0674	0.0195	0.1087	0.001
16	rs4243126	73651102	1.06	0.0601162778244188	0.88	0.251609301083599	0.0444432827600725	0.00731557483406545	0.0187	0.0211	0.0172	0.0045	0.1589	0.0062	0.0051	0.0649	0.0015	0.0809	0.1548	0.035	0.0012	0.1236	0.0129	0.0052	0.0039	0.0024	8e-04	0.0301	0.018	0.0322	0.0675	0.0195	0.1087	0.001
16	rs113280973	73654699	1.06	0.0601162778244188	0.88	0.251609301083599	0.0449909806776756	0.00760655170616494	0.0187	0.0211	0.0172	0.0045	0.1589	0.0062	0.0051	0.0649	0.0015	0.0809	0.1548	0.0349	0.0012	0.1236	0.0128	0.0052	0.0039	0.0024	8e-04	0.0301	0.018	0.0322	0.0674	0.0195	0.1087	0.001
16	rs76726451	73661110	1.06	0.0601162778244188	0.87	0.283849475516541	0.0506227722769138	0.00686699612519373	0.0187	0.0212	0.0172	0.0044	0.1591	0.0061	0.005	0.065	0.0015	0.0809	0.1551	0.0349	0.0011	0.1237	0.0127	0.0051	0.0038	0.0024	8e-04	0.0301	0.018	0.0321	0.0675	0.0195	0.1087	9e-04
16	rs74849611	73663814	1.06	0.0601162778244188	0.87	0.283849475516541	0.052448115230594	0.00691351421345186	0.0187	0.0212	0.0172	0.0044	0.1593	0.0061	0.005	0.065	0.0015	0.0809	0.1551	0.0349	0.0011	0.1237	0.0127	0.0051	0.0038	0.0024	8e-04	0.0301	0.018	0.0321	0.0675	0.0195	0.1087	9e-04
16	rs117634612	73673729	1.06	0.0601162778244188	0.87	0.283849475516541	0.0580060695551763	0.00689023455610279	0.0186	0.0212	0.0172	0.0044	0.1599	0.006	0.005	0.065	0.0015	0.0809	0.1549	0.0349	0.0011	0.1235	0.0126	0.005	0.0038	0.0023	8e-04	0.0302	0.018	0.0321	0.0676	0.0194	0.1087	8e-04
16	rs1480568	73675333	1.06	0.0601162778244188	0.87	0.283849475516541	0.0596895027077334	0.00700704508497268	0.0186	0.0212	0.0172	0.0044	0.16	0.006	0.0049	0.0651	0.0015	0.0808	0.1549	0.035	0.0011	0.1235	0.0126	0.005	0.0038	0.0023	8e-04	0.0302	0.018	0.0321	0.0676	0.0193	0.1088	8e-04
16	rs12447724	73677663	1.06	0.0601162778244188	0.87	0.283849475516541	0.0343754257678252	0.00750890039845496	0.0187	0.0212	0.0172	0.0045	0.1609	0.006	0.0049	0.0651	8e-04	0.0808	0.1548	0.0349	0.0011	0.1234	0.0126	0.005	0.0038	0.0023	8e-04	0.0302	0.018	0.032	0.0677	0.0193	0.1088	8e-04
16	rs12149291	73678116	1.06	0.0601162778244188	0.87	0.283849475516541	0.0373279334519841	0.00777902674411137	0.0186	0.0212	0.0172	0.0044	0.161	0.006	0.0049	0.0651	6e-04	0.0809	0.1548	0.0349	0.0011	0.1234	0.0126	0.005	0.0038	0.0023	8e-04	0.0302	0.018	0.032	0.0677	0.0193	0.1089	8e-04
16	rs7193808	73687396	1.07	0.0508949488002241	0.87	0.283849475516541	0.0305141122911083	0.00748459053134696	0.0186	0.0212	0.017	0.0044	0.1612	0.0059	0.0048	0.0651	6e-04	0.0812	0.1548	0.0348	0.001	0.1234	0.0127	0.0048	0.0037	0.0023	8e-04	0.0302	0.0181	0.0319	0.0677	0.0193	0.1091	8e-04
16	rs9921684	73688157	1.07	0.0508949488002241	0.87	0.283849475516541	0.0300264871155753	0.00775426394954749	0.0186	0.0212	0.017	0.0044	0.1612	0.0059	0.0048	0.0651	7e-04	0.0812	0.1548	0.0348	0.001	0.1233	0.0127	0.0048	0.0037	0.0023	8e-04	0.0302	0.0181	0.0319	0.0677	0.0193	0.1092	8e-04
16	rs74538107	73690384	1.07	0.0508949488002241	0.87	0.283849475516541	0.0294303995945484	0.00768022255884735	0.0186	0.0212	0.017	0.0044	0.1612	0.0059	0.0048	0.0651	7e-04	0.0812	0.1549	0.0348	0.001	0.1233	0.0127	0.0048	0.0037	0.0023	8e-04	0.0302	0.0182	0.0319	0.0677	0.0193	0.1092	8e-04
16	rs62043049	73692719	1.07	0.0508949488002241	0.87	0.283849475516541	0.0290339194217343	0.00748459053134696	0.0186	0.0212	0.017	0.0044	0.1612	0.0059	0.0048	0.0651	6e-04	0.0812	0.1549	0.0348	0.001	0.1233	0.0127	0.0047	0.0037	0.0023	8e-04	0.0303	0.0182	0.0319	0.0677	0.0192	0.1092	7e-04
16	rs17377346	73704462	1.07	0.0508949488002241	0.87	0.283849475516541	0.033246323251752	0.00931278839725393	0.0186	0.0213	0.0169	0.0043	0.1613	0.0058	0.0048	0.0651	6e-04	0.0812	0.1552	0.0348	0.001	0.1234	0.0126	0.0046	0.0037	0.0023	7e-04	0.0303	0.0182	0.032	0.0676	0.0192	0.1093	7e-04
16	rs8047490	73712556	1.07	0.0508949488002241	0.87	0.283849475516541	0.0357131264559131	0.0107828068519291	0.0186	0.0213	0.0168	0.0043	0.1614	0.0058	0.0049	0.0651	6e-04	0.0811	0.1554	0.0347	0.001	0.1234	0.0126	0.0045	0.0036	0.0023	7e-04	0.0303	0.0182	0.032	0.0676	0.0191	0.1093	7e-04
16	rs12716840	73720286	1.07	0.0508949488002241	0.87	0.283849475516541	0.0343627353754567	0.0120815705501823	0.0185	0.0213	0.0167	0.0042	0.1616	0.0057	0.0048	0.0651	6e-04	0.0811	0.1554	0.0348	0.0011	0.1235	0.0126	0.0044	0.0036	0.0024	8e-04	0.0303	0.0183	0.0322	0.0675	0.0191	0.1092	7e-04
16	rs7203717	73724234	1.07	0.0508949488002241	0.87	0.283849475516541	0.0313986827268698	0.0105784919877898	0.0185	0.0213	0.0166	0.0041	0.1616	0.0056	0.0048	0.0649	6e-04	0.0811	0.1554	0.0349	0.0011	0.1237	0.0126	0.0043	0.0036	0.0024	9e-04	0.0304	0.0183	0.0325	0.0676	0.0191	0.109	7e-04
16	rs9935126	73725848	1.07	0.0508949488002241	0.87	0.283849475516541	0.0308422745898309	0.0118650341543469	0.0185	0.0212	0.0166	0.0041	0.1614	0.0056	0.0048	0.0649	6e-04	0.081	0.1556	0.0349	0.0012	0.1239	0.0128	0.0043	0.0036	0.0024	9e-04	0.0305	0.0182	0.0326	0.0676	0.019	0.1087	6e-04
16	rs7194648	73726871	1.07	0.0508949488002241	0.87	0.283849475516541	0.0305141122911083	0.0111377005746952	0.0185	0.0212	0.0166	0.0041	0.1614	0.0056	0.0048	0.0649	6e-04	0.081	0.1556	0.0349	0.0012	0.124	0.0128	0.0043	0.0036	0.0024	9e-04	0.0305	0.0182	0.0326	0.0676	0.019	0.1087	6e-04
16	rs12920607	73728620	1.07	0.0508949488002241	0.87	0.283849475516541	0.0289663322013604	0.00975333429757288	0.0185	0.0212	0.0166	0.0041	0.1614	0.0056	0.0048	0.0649	7e-04	0.081	0.1556	0.0349	0.0012	0.1241	0.0128	0.0043	0.0036	0.0023	9e-04	0.0305	0.0183	0.0327	0.0676	0.019	0.1085	5e-04
16	rs8054016	73730991	1.07	0.0508949488002241	0.87	0.283849475516541	0.0286747384488661	0.0111377005746952	0.0185	0.021	0.0165	0.0041	0.1615	0.0055	0.0048	0.0648	7e-04	0.0809	0.1558	0.035	0.0012	0.1242	0.0128	0.0043	0.0037	0.0023	9e-04	0.0305	0.0183	0.0326	0.0676	0.019	0.1084	6e-04
16	rs8059674	73731221	1.07	0.0508949488002241	0.87	0.283849475516541	0.0295101516863153	0.0130643109999383	0.0185	0.021	0.0165	0.0041	0.1615	0.0055	0.0048	0.0648	7e-04	0.0809	0.1558	0.035	0.0011	0.1243	0.0128	0.0043	0.0037	0.0023	9e-04	0.0305	0.0183	0.0326	0.0675	0.019	0.1086	6e-04
16	rs1383363	73733288	1.07	0.0508949488002241	0.87	0.283849475516541	0.0266914653554924	0.0108709810997111	0.0187	0.0212	0.0164	0.0041	0.1623	0.0053	0.0048	0.0646	7e-04	0.0806	0.156	0.0351	0.0012	0.1243	0.0128	0.0043	0.0038	0.0023	9e-04	0.0303	0.0183	0.0324	0.0672	0.0188	0.1085	6e-04
16	rs56213920	73736589	1.07	0.0508949488002241	0.87	0.283849475516541	0.0159050485143705	0.0189790100433625	0.0191	0.0215	0.0164	0.0041	0.1635	0.0048	0.0047	0.0641	8e-04	0.081	0.1561	0.035	0.0012	0.1242	0.0134	0.004	0.004	0.0023	9e-04	0.0299	0.0184	0.0319	0.0666	0.0188	0.1082	7e-04
16	rs2452444	73744310	1.06	0.0601162778244188	0.87	0.283849475516541	0.0139359458762678	0.0266925020420461	0.0192	0.0216	0.0164	0.0041	0.164	0.0047	0.0047	0.0639	8e-04	0.081	0.1562	0.0349	0.0013	0.1241	0.0136	0.0039	0.0041	0.0022	9e-04	0.0298	0.0185	0.0318	0.0664	0.0188	0.1082	7e-04
16	rs35285696	73745443	1.06	0.0601162778244188	0.87	0.283849475516541	0.013510482589048	0.0260547753255892	0.0192	0.0216	0.0164	0.0041	0.164	0.0047	0.0047	0.0639	8e-04	0.081	0.1563	0.035	0.0013	0.1241	0.0136	0.0039	0.0041	0.0022	9e-04	0.0298	0.0185	0.0318	0.0664	0.0188	0.1081	7e-04
16	rs61318076	73747409	1.06	0.0601162778244188	0.87	0.283849475516541	0.0123101018948833	0.0243606587246182	0.0192	0.0216	0.0164	0.004	0.164	0.0047	0.0046	0.0639	8e-04	0.081	0.1563	0.035	0.0013	0.1242	0.0136	0.0038	0.0041	0.0022	9e-04	0.0298	0.0185	0.0317	0.0663	0.0188	0.1083	7e-04
16	rs12917986	73751546	1.06	0.0601162778244188	0.87	0.283849475516541	0.0113098210007493	0.0287914154135492	0.0192	0.0217	0.0165	0.004	0.1642	0.0045	0.0044	0.0639	9e-04	0.0809	0.1564	0.035	0.0013	0.1243	0.0137	0.0036	0.0039	0.0023	9e-04	0.0296	0.0185	0.0318	0.0663	0.0188	0.1086	7e-04
16	rs12927636	73752878	1.06	0.0601162778244188	0.87	0.283849475516541	0.0110070081720388	0.0372211342439854	0.0193	0.0217	0.0164	0.0039	0.1642	0.0045	0.0043	0.0639	9e-04	0.0809	0.1565	0.035	0.0013	0.1243	0.0137	0.0035	0.0039	0.0023	9e-04	0.0296	0.0185	0.0318	0.0662	0.0187	0.1086	8e-04
16	rs2639304	73754334	1.06	0.0601162778244188	0.87	0.283849475516541	0.0105912143944802	0.0305727652821174	0.0192	0.0218	0.0164	0.0039	0.1643	0.0044	0.0043	0.0637	9e-04	0.0809	0.1567	0.0351	0.0013	0.1241	0.0138	0.0035	0.0038	0.0023	9e-04	0.0296	0.0184	0.0318	0.0666	0.0187	0.1086	8e-04
16	rs12443917	73758522	1.06	0.0601162778244188	0.87	0.283849475516541	0.0101507740037852	0.032353566009896	0.0192	0.0218	0.0164	0.0039	0.1644	0.0044	0.0042	0.0636	9e-04	0.0811	0.1567	0.0351	0.0013	0.124	0.0138	0.0034	0.0039	0.0023	9e-04	0.0296	0.0184	0.0319	0.0665	0.0188	0.1086	8e-04
16	rs6564491	73760302	1.06	0.0601162778244188	0.87	0.283849475516541	0.00992297684988176	0.0360013524982591	0.0192	0.0219	0.0164	0.0038	0.1645	0.0043	0.0042	0.0636	0.001	0.0812	0.1568	0.0351	0.0014	0.1239	0.0137	0.0034	0.0038	0.0023	9e-04	0.0297	0.0183	0.0319	0.0665	0.0188	0.1085	8e-04
16	rs4888688	73773503	1.06	0.0601162778244188	0.87	0.283849475516541	0.00462636959154079	0.0451550381444514	0.0194	0.0222	0.016	0.0039	0.1646	0.004	0.0037	0.0633	0.001	0.0828	0.1558	0.0345	0.0015	0.1247	0.0138	0.0033	0.0038	0.0023	9e-04	0.0294	0.018	0.0318	0.0663	0.0188	0.1092	9e-04
16	rs13332962	73773726	1.06	0.0601162778244188	0.87	0.283849475516541	0.00322422351249221	0.0473338785593356	0.0194	0.0222	0.0164	0.0039	0.1645	0.004	0.0036	0.0632	0.001	0.0828	0.1554	0.0343	0.0015	0.1245	0.0143	0.0033	0.0037	0.0023	9e-04	0.0294	0.018	0.0318	0.0664	0.0186	0.1093	9e-04
16	rs9933173	73774855	1.06	0.0601162778244188	0.87	0.283849475516541	0.00223511976133802	0.042113585892031	0.019	0.0225	0.0164	0.0039	0.1653	0.0038	0.0035	0.0633	0.001	0.0828	0.1553	0.0335	0.0015	0.1243	0.0145	0.0032	0.0038	0.0023	0.001	0.0296	0.0179	0.0317	0.0667	0.0185	0.1097	9e-04
16	rs62043696	73780134	1.06	0.0601162778244188	0.87	0.283849475516541	0.00209480399800371	0.049375805486924	0.019	0.0236	0.0164	0.0039	0.1669	0.0031	0.0032	0.0622	9e-04	0.0833	0.155	0.0334	0.0016	0.1235	0.0151	0.0031	0.0038	0.0023	0.001	0.0297	0.0176	0.0309	0.0676	0.0181	0.1099	9e-04
16	rs72803141	73783555	1.06	0.0601162778244188	0.87	0.283849475516541	0.00205861080470638	0.0509626999900096	0.019	0.0237	0.0164	0.0039	0.167	0.0031	0.0032	0.0622	9e-04	0.0833	0.155	0.0334	0.0016	0.1235	0.0151	0.0031	0.0038	0.0023	0.001	0.0297	0.0176	0.0309	0.0676	0.018	0.1099	9e-04
16	rs328334	73784484	1.06	0.0601162778244188	0.87	0.283849475516541	0.00194444836876208	0.049012718364381	0.019	0.0237	0.0164	0.0039	0.1669	0.0031	0.0032	0.0621	9e-04	0.0834	0.1549	0.0334	0.0016	0.1235	0.0151	0.0031	0.0038	0.0023	0.001	0.0297	0.0176	0.0309	0.0676	0.018	0.1099	9e-04
16	rs328367	73799807	1.06	0.0601162778244188	0.87	0.283849475516541	0.00191884313559375	0.0538865848124966	0.019	0.024	0.0165	0.0038	0.1671	0.0029	0.0033	0.0618	9e-04	0.0836	0.1548	0.0335	0.0016	0.1234	0.0153	0.003	0.0038	0.0022	0.001	0.0297	0.0177	0.0309	0.0674	0.0181	0.1099	8e-04
16	rs57186960	73800227	1.06	0.0601162778244188	0.87	0.283849475516541	0.00456680370950111	0.0369543923713855	0.019	0.024	0.0165	0.0038	0.1671	0.0029	0.0034	0.0618	9e-04	0.0834	0.1532	0.0334	0.0016	0.1234	0.0153	0.003	0.0056	0.0022	0.001	0.0297	0.0174	0.0309	0.0675	0.0182	0.1099	8e-04
16	rs1873722	73800492	1.06	0.0601162778244188	0.87	0.283849475516541	0.00411423381570718	0.0379726398326145	0.019	0.024	0.0165	0.0038	0.167	0.0029	0.0034	0.0617	9e-04	0.0832	0.1531	0.0331	0.0016	0.1245	0.0154	0.003	0.0057	0.0022	0.001	0.0297	0.0174	0.0308	0.0674	0.0182	0.1098	8e-04
16	Affx-13155403	73804798	1.06	0.0601162778244188	0.87	0.283849475516541	0.00399091695059014	0.0420006674665008	0.0188	0.0242	0.0168	0.0037	0.1664	0.0028	0.0031	0.0619	8e-04	0.0836	0.1545	0.0326	0.0016	0.1237	0.0156	0.0031	0.0055	0.0021	9e-04	0.0295	0.0169	0.0303	0.0676	0.0183	0.1107	8e-04
16	rs76520398	73808621	1.06	0.0601162778244188	0.87	0.283849475516541	0.0044081519697283	0.0451550381444514	0.0187	0.0243	0.0169	0.0037	0.1667	0.0028	0.003	0.0616	8e-04	0.0837	0.1547	0.0325	0.0016	0.1234	0.0156	0.0031	0.0055	0.0021	9e-04	0.0295	0.0169	0.0302	0.0677	0.0184	0.1108	8e-04
16	rs432037	73813611	1.06	0.0601162778244188	0.87	0.283849475516541	0.00473279848165327	0.0499226334494273	0.0185	0.0243	0.017	0.0036	0.1672	0.0028	0.003	0.0616	8e-04	0.0837	0.1547	0.0326	0.0016	0.1229	0.0156	0.0031	0.0054	0.002	8e-04	0.0293	0.0169	0.03	0.0679	0.0185	0.1113	8e-04
16	rs13332272	73815148	1.06	0.0601162778244188	0.87	0.283849475516541	0.0056614779268672	0.0655878312910603	0.0185	0.0247	0.0174	0.0035	0.167	0.0027	0.0029	0.061	8e-04	0.084	0.155	0.0326	0.0016	0.1223	0.0158	0.0031	0.0053	0.0019	8e-04	0.0294	0.0164	0.0298	0.068	0.0185	0.1122	8e-04
16	rs75472858	73815413	1.06	0.0601162778244188	0.87	0.283849475516541	0.00569492801705546	0.0689082558075355	0.0184	0.0248	0.0174	0.0035	0.167	0.0027	0.0029	0.0608	7e-04	0.0841	0.1551	0.0326	0.0016	0.1221	0.0158	0.0031	0.0052	0.0018	8e-04	0.0293	0.0163	0.0298	0.068	0.0186	0.1124	8e-04
16	rs744350	73816322	1.06	0.0601162778244188	0.87	0.283849475516541	0.00654479167969046	0.0783868612179857	0.0183	0.0251	0.0176	0.0034	0.1671	0.0028	0.003	0.0603	7e-04	0.0844	0.1553	0.0325	0.0016	0.1217	0.0159	0.0031	0.0052	0.0017	8e-04	0.0293	0.016	0.0298	0.0683	0.0185	0.1128	9e-04
16	rs76773594	73821548	1.06	0.0601162778244188	0.87	0.283849475516541	0.00792547012115922	0.121629979884351	0.0177	0.0257	0.0172	0.0031	0.1677	0.0027	0.0028	0.0595	6e-04	0.0875	0.1533	0.0321	0.0013	0.1228	0.0166	0.003	0.0052	0.0012	7e-04	0.0293	0.0158	0.0297	0.0672	0.0184	0.1137	8e-04
16	rs113587911	73823523	1.06	0.0601162778244188	0.87	0.283849475516541	0.00846681707725466	0.144984041816676	0.0175	0.0258	0.0171	0.0031	0.1679	0.0027	0.0028	0.0593	6e-04	0.088	0.1529	0.032	0.0012	0.1232	0.0167	0.003	0.0052	0.0012	7e-04	0.0294	0.0158	0.0299	0.0669	0.0184	0.1137	8e-04
16	rs369868	73829111	1.06	0.0601162778244188	0.87	0.283849475516541	0.00721176649970915	0.167423667805137	0.0174	0.026	0.0171	0.003	0.1681	0.0027	0.0028	0.0592	6e-04	0.0885	0.1525	0.0318	0.0011	0.1235	0.0167	0.003	0.0052	0.0011	7e-04	0.0294	0.0158	0.0301	0.0666	0.0184	0.1138	8e-04
16	rs427576	73829270	1.06	0.0601162778244188	0.87	0.283849475516541	0.00573864241907227	0.145264366835946	0.0174	0.026	0.0171	0.003	0.1681	0.0027	0.0028	0.0592	6e-04	0.0885	0.1525	0.0318	0.0011	0.1236	0.0168	0.0029	0.0051	0.0011	7e-04	0.0294	0.0158	0.0301	0.0666	0.0184	0.1138	8e-04
16	rs113817580	73829287	1.06	0.0601162778244188	0.87	0.283849475516541	0.00583368134929287	0.146575137116279	0.0174	0.026	0.0171	0.003	0.1681	0.0027	0.0028	0.0592	6e-04	0.0886	0.1525	0.0318	0.0011	0.1236	0.0168	0.0029	0.0051	0.0011	7e-04	0.0294	0.0158	0.0301	0.0666	0.0184	0.1138	8e-04
16	rs72803158	73831352	1.06	0.0601162778244188	0.87	0.283849475516541	0.00674119407258672	0.157212607074504	0.0173	0.026	0.017	0.003	0.1681	0.0028	0.0027	0.0591	5e-04	0.0892	0.1524	0.0317	0.001	0.1238	0.0168	0.0029	0.0051	0.0011	7e-04	0.0292	0.0158	0.0302	0.0663	0.0184	0.1139	7e-04
16	rs328395	73835699	1.06	0.0601162778244188	0.87	0.283849475516541	0.00640408319784204	0.162046727378136	0.0172	0.0261	0.017	0.0029	0.1677	0.0028	0.0027	0.059	5e-04	0.0897	0.1524	0.0317	0.001	0.124	0.0169	0.0029	0.0052	0.0011	6e-04	0.0291	0.0158	0.0303	0.0662	0.0185	0.114	7e-04
16	rs79159062	73839741	1.06	0.0601162778244188	0.87	0.283849475516541	0.00673737475069153	0.167620352585726	0.0172	0.0261	0.017	0.003	0.1676	0.0028	0.0027	0.0589	5e-04	0.0897	0.1525	0.0316	0.001	0.1241	0.0169	0.0029	0.0052	0.0011	6e-04	0.029	0.0158	0.0304	0.066	0.0185	0.1141	7e-04
16	rs1873724	73847806	1.05	0.0706003084525404	0.87	0.283849475516541	0.00690701019102201	0.175653502228685	0.0171	0.0262	0.017	0.0031	0.1672	0.0029	0.0027	0.0588	5e-04	0.0898	0.1526	0.0316	0.001	0.1243	0.0169	0.0029	0.0052	0.001	6e-04	0.0291	0.0157	0.0305	0.0658	0.0186	0.1142	7e-04
16	rs72803163	73854401	1.05	0.0706003084525404	0.87	0.283849475516541	0.00723190732256627	0.18912286330841	0.0171	0.0264	0.0171	0.0031	0.1663	0.003	0.0027	0.0584	5e-04	0.0905	0.1529	0.0315	8e-04	0.1241	0.0172	0.0028	0.0052	0.001	6e-04	0.029	0.0158	0.0306	0.0657	0.0189	0.1141	6e-04
16	rs328321	73857956	1.05	0.0706003084525404	0.87	0.283849475516541	0.00671830316259081	0.188507908465987	0.0172	0.0264	0.0172	0.0031	0.1663	0.003	0.0027	0.0584	5e-04	0.0906	0.1528	0.0315	8e-04	0.1241	0.0172	0.0028	0.0052	9e-04	6e-04	0.029	0.0158	0.0306	0.0656	0.0189	0.1142	6e-04
16	rs79152391	73865637	1.05	0.0706003084525404	0.87	0.283849475516541	0.00650381716069796	0.190149301540982	0.0172	0.0264	0.0172	0.0031	0.1664	0.003	0.0027	0.0584	5e-04	0.0907	0.1528	0.0315	8e-04	0.1241	0.0171	0.0028	0.0052	9e-04	5e-04	0.029	0.0158	0.0306	0.0656	0.0189	0.1142	6e-04
16	rs328318	73874362	1.05	0.0706003084525404	0.87	0.283849475516541	0.00623689286675866	0.190766070545243	0.0172	0.0264	0.0172	0.0032	0.1665	0.0031	0.0027	0.0583	6e-04	0.0908	0.1528	0.0315	7e-04	0.124	0.0171	0.0029	0.0052	9e-04	5e-04	0.029	0.0158	0.0306	0.0655	0.0189	0.1142	6e-04
16	rs117913041	73875232	1.05	0.0706003084525404	0.87	0.283849475516541	0.00640041218227948	0.191898573815898	0.0172	0.0263	0.0172	0.0032	0.1665	0.0031	0.0027	0.0583	6e-04	0.0908	0.1528	0.0315	7e-04	0.124	0.0171	0.0029	0.0052	9e-04	5e-04	0.029	0.0158	0.0306	0.0655	0.019	0.1142	6e-04
16	rs118038432	73879366	1.05	0.0706003084525404	0.87	0.283849475516541	0.00658221392939055	0.194687968510382	0.0171	0.0264	0.0172	0.0032	0.1666	0.0031	0.0027	0.0583	6e-04	0.0909	0.1527	0.0315	7e-04	0.1239	0.0171	0.0029	0.0052	9e-04	5e-04	0.0291	0.0158	0.0306	0.0655	0.019	0.1142	6e-04
16	rs76654346	73883225	1.05	0.0706003084525404	0.87	0.283849475516541	0.00652614226389121	0.194480879875135	0.0171	0.0264	0.0172	0.0032	0.1666	0.0031	0.0027	0.0583	6e-04	0.0909	0.1527	0.0315	7e-04	0.1239	0.0171	0.0029	0.0052	9e-04	5e-04	0.0291	0.0158	0.0307	0.0655	0.019	0.1142	6e-04
16	rs76927639	73892813	1.05	0.0706003084525404	0.87	0.283849475516541	0.00648155108464212	0.195724527824818	0.0171	0.0264	0.0171	0.0032	0.1667	0.0031	0.0027	0.0582	6e-04	0.0911	0.1527	0.0315	7e-04	0.1237	0.0172	0.0029	0.0052	8e-04	4e-04	0.0292	0.0158	0.0307	0.0654	0.0191	0.1141	6e-04
16	rs117210444	73892971	1.05	0.0706003084525404	0.87	0.283849475516541	0.00647414215895702	0.195828285934303	0.0171	0.0264	0.0171	0.0032	0.1667	0.0031	0.0027	0.0582	6e-04	0.0911	0.1527	0.0315	7e-04	0.1237	0.0172	0.0029	0.0052	8e-04	4e-04	0.0292	0.0158	0.0307	0.0654	0.0191	0.1141	6e-04
16	rs16972698	73894315	1.05	0.0706003084525404	0.87	0.283849475516541	0.00645934393462438	0.205452687075189	0.017	0.0264	0.0171	0.0032	0.1667	0.0031	0.0027	0.0578	6e-04	0.0914	0.1527	0.0315	7e-04	0.1237	0.0172	0.0029	0.0052	8e-04	4e-04	0.0292	0.0158	0.0307	0.0654	0.0192	0.1141	6e-04
16	rs17390992	73894476	1.05	0.0706003084525404	0.87	0.283849475516541	0.00647044015019608	0.205663625006384	0.017	0.0264	0.0171	0.0032	0.1667	0.0031	0.0027	0.0578	6e-04	0.0915	0.1527	0.0315	6e-04	0.1237	0.0172	0.0029	0.0052	8e-04	4e-04	0.0292	0.0158	0.0307	0.0654	0.0192	0.1141	6e-04
16	rs117046888	73899120	1.05	0.0706003084525404	0.87	0.283849475516541	0.00625129563784325	0.209685103519305	0.0169	0.0264	0.0171	0.0033	0.1668	0.0032	0.0027	0.0578	5e-04	0.0917	0.1526	0.0314	6e-04	0.1238	0.0174	0.0029	0.0052	7e-04	3e-04	0.0293	0.0159	0.0307	0.0653	0.0194	0.1139	5e-04
16	rs7197557	73901109	1.05	0.0706003084525404	0.87	0.283849475516541	0.00615457453789767	0.211492539641594	0.0169	0.0264	0.0171	0.0033	0.1669	0.0032	0.0027	0.0578	5e-04	0.0918	0.1525	0.0313	6e-04	0.1238	0.0175	0.0029	0.0052	7e-04	3e-04	0.0293	0.0159	0.0307	0.0652	0.0194	0.1138	5e-04
16	rs77317782	73906056	1.05	0.0706003084525404	0.87	0.283849475516541	0.0062189255241227	0.21255813402868	0.0168	0.0265	0.0172	0.0033	0.1669	0.0032	0.0027	0.0578	5e-04	0.0919	0.1522	0.0313	6e-04	0.1238	0.0175	0.0029	0.0052	6e-04	3e-04	0.0294	0.0159	0.0307	0.0651	0.0195	0.1137	5e-04
16	rs9922664	73909507	1.05	0.0706003084525404	0.87	0.283849475516541	0.00613679108272897	0.210428719324643	0.0168	0.0265	0.0172	0.0034	0.1669	0.0032	0.0027	0.0578	5e-04	0.0919	0.1521	0.0314	6e-04	0.1238	0.0176	0.0029	0.0052	6e-04	3e-04	0.0294	0.0159	0.0307	0.065	0.0196	0.1136	5e-04
16	rs72805045	73913266	1.05	0.0706003084525404	0.87	0.283849475516541	0.00560496334230182	0.207353721949946	0.0164	0.0264	0.0171	0.0035	0.1674	0.0034	0.0028	0.0574	5e-04	0.0928	0.1516	0.0313	7e-04	0.1233	0.0177	0.0029	0.0054	6e-04	3e-04	0.0295	0.0162	0.0308	0.0652	0.0201	0.1125	4e-04
16	rs17391167	73914812	1.05	0.0706003084525404	0.87	0.283849475516541	0.00583368134929287	0.208094585573697	0.0164	0.0264	0.0171	0.0035	0.1676	0.0035	0.0028	0.0572	5e-04	0.0929	0.1515	0.031	8e-04	0.123	0.0179	0.0029	0.0055	5e-04	3e-04	0.0296	0.0163	0.0308	0.0651	0.0204	0.1124	4e-04
16	rs77046572	73915885	1.04	0.0824519171540817	0.87	0.283849475516541	0.00565480626685989	0.209366678391859	0.0164	0.0265	0.0171	0.0036	0.1678	0.0035	0.0029	0.057	5e-04	0.093	0.1511	0.0309	8e-04	0.123	0.0181	0.0029	0.0056	5e-04	3e-04	0.0296	0.0164	0.0308	0.0649	0.0206	0.1119	3e-04
16	rs12446615	73915896	1.04	0.0824519171540817	0.87	0.283849475516541	0.0054672185752566	0.207776965015592	0.0164	0.0264	0.0172	0.0037	0.1677	0.0036	0.003	0.057	5e-04	0.093	0.151	0.0311	8e-04	0.1228	0.0182	0.003	0.0057	5e-04	3e-04	0.0296	0.0165	0.0308	0.0649	0.0207	0.1117	3e-04
16	rs79042998	73920481	1.04	0.0824519171540817	0.87	0.283849475516541	0.00732918569123594	0.211279633482853	0.0163	0.0266	0.0172	0.0037	0.1671	0.0036	0.003	0.0569	5e-04	0.0935	0.1504	0.0315	9e-04	0.1221	0.0185	0.0029	0.0058	6e-04	4e-04	0.0295	0.0165	0.031	0.0647	0.0209	0.1115	3e-04
16	rs62041533	73922733	1.04	0.0824519171540817	0.87	0.283849475516541	0.00727231863447472	0.211386077689229	0.0163	0.0267	0.0172	0.0038	0.1669	0.0037	0.003	0.0568	5e-04	0.0937	0.1502	0.0316	9e-04	0.122	0.0186	0.0029	0.0058	7e-04	4e-04	0.0294	0.0165	0.0311	0.0646	0.021	0.1114	3e-04
16	rs9673361	73930273	1.04	0.0824519171540817	0.87	0.283849475516541	0.00908862875037456	0.211918564804875	0.0162	0.0268	0.0171	0.0039	0.1671	0.0039	0.0032	0.0564	5e-04	0.0947	0.1483	0.0321	0.001	0.1208	0.019	0.003	0.006	9e-04	4e-04	0.0295	0.0168	0.0312	0.0643	0.0213	0.1111	3e-04
16	rs74896097	73932204	1.04	0.0824519171540817	0.87	0.283849475516541	0.00947405279142689	0.214694623864506	0.0163	0.0268	0.0169	0.0039	0.1674	0.0039	0.0032	0.0562	5e-04	0.095	0.1477	0.0321	0.001	0.1207	0.019	0.0031	0.0061	9e-04	5e-04	0.0295	0.0168	0.0314	0.0642	0.0215	0.1109	3e-04
16	rs4343313	73934160	1.03	0.0957762513390589	0.87	0.283849475516541	0.00934095710588378	0.215229846873593	0.0163	0.0268	0.0169	0.0039	0.1674	0.0039	0.0033	0.0562	5e-04	0.095	0.1475	0.0322	0.001	0.1205	0.0191	0.0031	0.0061	9e-04	5e-04	0.0295	0.0168	0.0315	0.0642	0.0215	0.1109	3e-04
16	rs115075793	73945162	1.03	0.0957762513390589	0.87	0.283849475516541	0.00995895609202278	0.220714078183654	0.0163	0.0268	0.0169	0.004	0.1675	0.004	0.0033	0.056	5e-04	0.0951	0.1471	0.0322	0.001	0.1204	0.0192	0.0032	0.0062	0.001	5e-04	0.0295	0.0168	0.0315	0.0641	0.0217	0.1108	3e-04
16	rs117709863	73972223	1.03	0.0957762513390589	0.87	0.283849475516541	0.0118400837447132	0.236660424985472	0.0162	0.0268	0.0169	0.004	0.1677	0.0042	0.0034	0.0555	5e-04	0.0952	0.1461	0.0322	0.001	0.1201	0.0195	0.0033	0.0063	0.001	5e-04	0.0295	0.0167	0.0317	0.064	0.0221	0.1108	3e-04
16	rs4402595	73976130	1.03	0.0957762513390589	0.87	0.283849475516541	0.0120942171524584	0.239759453700918	0.0162	0.0269	0.0169	0.004	0.1678	0.0042	0.0034	0.0554	6e-04	0.0953	0.146	0.0323	0.001	0.12	0.0196	0.0034	0.0063	0.0011	5e-04	0.0295	0.0167	0.0318	0.0639	0.0221	0.1108	3e-04
16	rs78294120	73989041	1.03	0.0957762513390589	0.9	0.195029827813683	0.0128936308182062	0.241536117976837	0.0162	0.0268	0.0168	0.004	0.1683	0.0043	0.0035	0.0552	6e-04	0.0955	0.1452	0.0322	0.001	0.1198	0.0196	0.0033	0.0064	0.0011	5e-04	0.0295	0.0168	0.032	0.0639	0.0223	0.1107	3e-04
16	rs118007160	73993266	1.03	0.0957762513390589	0.93	0.128223312274834	0.0133751128784404	0.241536117976837	0.0161	0.0268	0.0167	0.004	0.1686	0.0044	0.0035	0.0552	6e-04	0.0956	0.1447	0.0322	0.0011	0.1197	0.0196	0.0033	0.0064	0.0011	6e-04	0.0295	0.0168	0.0321	0.0639	0.0224	0.1107	3e-04
16	rs2017795	73993617	1.03	0.0957762513390589	0.93	0.128223312274834	0.013355857071386	0.240980459697896	0.0161	0.0269	0.0167	0.004	0.1686	0.0044	0.0035	0.0552	6e-04	0.0957	0.1447	0.0322	0.0011	0.1197	0.0196	0.0033	0.0064	0.0011	6e-04	0.0295	0.0168	0.0321	0.0639	0.0224	0.1106	3e-04
16	rs2189610	73996573	1.03	0.0957762513390589	0.93	0.128223312274834	0.013764583620269	0.240869377161002	0.0161	0.0268	0.0167	0.004	0.1689	0.0044	0.0035	0.0551	6e-04	0.0958	0.1441	0.0322	0.0011	0.1195	0.0196	0.0032	0.0064	0.0012	6e-04	0.0296	0.0168	0.0322	0.0639	0.0225	0.1106	3e-04
16	rs886503	74002196	1.02	0.110678017971113	0.93	0.128223312274834	0.015250818352947	0.241647298718266	0.0161	0.0271	0.0165	0.0041	0.1691	0.0045	0.0035	0.055	6e-04	0.0963	0.1436	0.0322	0.0011	0.119	0.0196	0.0034	0.0065	0.0012	6e-04	0.0295	0.0168	0.0323	0.0639	0.0225	0.1105	3e-04
16	rs1989988	74003603	1.02	0.110678017971113	0.93	0.128223312274834	0.0153857447119048	0.244208959014143	0.0161	0.0271	0.0165	0.0041	0.1692	0.0046	0.0035	0.0549	6e-04	0.0963	0.1436	0.0321	0.0011	0.1189	0.0196	0.0034	0.0065	0.0012	6e-04	0.0295	0.0168	0.0323	0.0639	0.0224	0.1105	3e-04
16	rs79456123	74006085	1.02	0.110678017971113	0.93	0.128223312274834	0.0154499638042301	0.243762834060844	0.0161	0.0271	0.0165	0.0042	0.1692	0.0046	0.0036	0.0549	6e-04	0.0964	0.1436	0.032	0.0011	0.1188	0.0197	0.0034	0.0065	0.0012	6e-04	0.0295	0.0168	0.0323	0.0638	0.0224	0.1104	3e-04
16	rs2663146	74007156	1.02	0.110678017971113	0.93	0.128223312274834	0.0227545235456755	0.249470313126324	0.016	0.0272	0.0166	0.0042	0.1693	0.0047	0.0036	0.0549	3e-04	0.0964	0.1435	0.0322	0.0011	0.1188	0.0197	0.0034	0.0066	0.0012	7e-04	0.0295	0.0168	0.0323	0.0637	0.0224	0.1104	3e-04
16	rs2905984	74016752	1.02	0.110678017971113	0.93	0.128223312274834	0.0329373408159351	0.292796633443496	0.016	0.0272	0.0167	0.0041	0.1692	0.0047	0.0036	0.0548	4e-04	0.0961	0.1432	0.0333	0.0011	0.1185	0.0199	0.0035	0.0066	0.0013	7e-04	0.0295	0.0165	0.0324	0.0632	0.0225	0.1105	3e-04
16	rs7191369	74017426	1.02	0.110678017971113	0.93	0.128223312274834	0.0348088445610157	0.293505109976614	0.016	0.0272	0.0167	0.004	0.1692	0.0047	0.0036	0.0547	4e-04	0.0961	0.1432	0.0333	0.001	0.1185	0.0199	0.0035	0.0066	0.0014	7e-04	0.0295	0.0165	0.0324	0.0632	0.0225	0.1105	3e-04
16	rs75252509	74025140	1.02	0.110678017971113	0.93	0.128223312274834	0.0397314397476558	0.326519445512793	0.016	0.0272	0.0167	0.004	0.1694	0.0048	0.0036	0.054	4e-04	0.0962	0.1431	0.0333	0.001	0.1187	0.02	0.0035	0.0067	0.0014	7e-04	0.0295	0.0165	0.0324	0.0631	0.0226	0.1106	4e-04
16	rs34950103	74029300	1.02	0.110678017971113	0.93	0.128223312274834	0.0420202861781895	0.341864372379383	0.016	0.0272	0.0167	0.004	0.1695	0.0048	0.0037	0.0537	4e-04	0.0962	0.143	0.0333	0.001	0.1188	0.02	0.0035	0.0067	0.0013	7e-04	0.0295	0.0165	0.0324	0.0631	0.0226	0.1107	4e-04
16	rs916986	74039602	1.02	0.110678017971113	0.93	0.128223312274834	0.0455278523716294	0.35228994966321	0.016	0.0272	0.0168	0.004	0.1696	0.0048	0.0037	0.0537	4e-04	0.0965	0.1427	0.0334	9e-04	0.1186	0.0201	0.0035	0.0068	0.0012	7e-04	0.0295	0.0164	0.0324	0.0631	0.0227	0.1105	4e-04
16	rs2716584	74042615	1.02	0.110678017971113	0.93	0.128223312274834	0.0426799489285411	0.361799479870693	0.016	0.0273	0.0168	0.004	0.1696	0.0049	0.0038	0.0537	4e-04	0.0966	0.1426	0.0335	9e-04	0.1185	0.0201	0.0036	0.0068	0.001	7e-04	0.0294	0.0164	0.0324	0.0631	0.0228	0.1103	4e-04
16	rs72787339	74044532	1.02	0.110678017971113	0.92	0.14824156235026	0.0460535403047473	0.394221260866929	0.016	0.0273	0.0168	0.004	0.1696	0.005	0.0038	0.0536	4e-04	0.0966	0.1425	0.0335	8e-04	0.1185	0.0201	0.0036	0.0068	0.001	7e-04	0.0294	0.0164	0.0324	0.0631	0.0228	0.1102	4e-04
16	rs76043230	74048264	1.02	0.110678017971113	0.92	0.14824156235026	0.0532828806734005	0.450045272735287	0.016	0.0273	0.0169	0.004	0.1697	0.0049	0.0038	0.0536	4e-04	0.0967	0.1424	0.0335	8e-04	0.1184	0.0201	0.0036	0.0068	0.001	7e-04	0.0294	0.0164	0.0324	0.0631	0.0228	0.1102	4e-04
16	rs2526060	74052465	1.02	0.110678017971113	0.92	0.14824156235026	0.0588437924873185	0.48710199483711	0.016	0.0273	0.0168	0.004	0.1697	0.0049	0.0038	0.0536	4e-04	0.0967	0.1422	0.0335	8e-04	0.1184	0.0202	0.0036	0.0068	0.001	7e-04	0.0294	0.0164	0.0324	0.063	0.0229	0.1101	4e-04
16	rs2716587	74059071	1	0.145626599290586	0.92	0.14824156235026	0.0566572771875976	0.370748045815645	0.0171	0.0279	0.0176	0.0045	0.1669	0.0061	0.0045	0.0541	0.001	0.0986	0.1351	0.0342	0.0021	0.1146	0.0211	0.0048	0.0075	0.0019	0.0012	0.0301	0.0161	0.0321	0.0625	0.0258	0.1065	0.0013
16	rs2526055	74059365	1	0.145626599290586	0.92	0.14824156235026	0.0801851473075134	0.416780537619058	0.0174	0.0283	0.018	0.0045	0.1651	0.0066	0.0048	0.0536	0.0011	0.0979	0.1354	0.0346	0.0023	0.1124	0.0222	0.0051	0.0076	0.002	0.0013	0.0302	0.017	0.0318	0.0617	0.0269	0.1056	0.0015
16	rs929300	74059607	1	0.145626599290586	0.92	0.14824156235026	0.123688790681124	0.490371851032658	0.0173	0.0284	0.0181	0.0043	0.1649	0.0068	0.0048	0.0547	0.0011	0.0979	0.1344	0.0344	0.0025	0.112	0.0226	0.0051	0.0076	0.0021	0.0014	0.0299	0.0171	0.0312	0.0617	0.0283	0.1047	0.0016
16	rs929299	74059742	1	0.145626599290586	0.92	0.14824156235026	0.157455109965894	0.497612594724942	0.0172	0.0285	0.0182	0.0042	0.165	0.0069	0.0048	0.0548	0.0012	0.0979	0.134	0.0344	0.0025	0.1119	0.0228	0.0052	0.0075	0.0022	0.0014	0.0297	0.0172	0.0309	0.0616	0.0291	0.1042	0.0017
16	rs74657250	74061166	0.99	0.165875049708709	0.92	0.14824156235026	0.143999863781458	0.537840807472134	0.0172	0.0285	0.0182	0.0042	0.165	0.0068	0.0049	0.0549	0.0013	0.098	0.1335	0.0344	0.0026	0.1121	0.0229	0.0052	0.0074	0.0022	0.0015	0.0296	0.0173	0.0309	0.0615	0.0293	0.1038	0.0017
16	rs9934601	74062096	0.99	0.165875049708709	0.92	0.14824156235026	0.133581103887862	0.562826447472062	0.0173	0.0285	0.0183	0.0042	0.1651	0.0068	0.0049	0.055	0.0013	0.0979	0.1332	0.0344	0.0026	0.1123	0.0229	0.0052	0.0073	0.0023	0.0015	0.0295	0.0173	0.0308	0.0614	0.0293	0.1035	0.0017
16	rs2716591	74062203	0.99	0.165875049708709	0.92	0.14824156235026	0.130920364278821	0.550439091075101	0.0173	0.0286	0.0183	0.0042	0.1651	0.0068	0.0049	0.055	0.0013	0.0979	0.1332	0.0345	0.0026	0.1123	0.023	0.0052	0.0073	0.0023	0.0015	0.0295	0.0173	0.0308	0.0614	0.0293	0.1035	0.0017
16	rs6564810	74062244	0.99	0.165875049708709	0.92	0.14824156235026	0.126736241921176	0.567206182977815	0.0173	0.0286	0.0183	0.0042	0.165	0.0068	0.0049	0.055	0.0013	0.098	0.1332	0.0345	0.0026	0.1124	0.023	0.0052	0.0072	0.0023	0.0015	0.0295	0.0173	0.0309	0.0614	0.0293	0.1034	0.0017
16	rs72787400	74062869	0.99	0.165875049708709	0.92	0.14824156235026	0.160801402649172	0.680127512118843	0.0173	0.0286	0.0182	0.0042	0.165	0.0069	0.0049	0.055	0.0013	0.0978	0.133	0.0345	0.0027	0.1124	0.023	0.0053	0.0072	0.0024	0.0015	0.0295	0.0174	0.0308	0.0613	0.0294	0.1032	0.0017
16	rs117713333	74065215	0.99	0.165875049708709	0.92	0.14824156235026	0.166669272330753	0.583525201975591	0.0174	0.0288	0.0182	0.0042	0.1649	0.0069	0.005	0.0555	0.0014	0.0973	0.1328	0.0343	0.0029	0.1124	0.023	0.0055	0.0072	0.0025	0.0016	0.0294	0.0177	0.0306	0.061	0.0297	0.1026	0.0018
16	rs117870561	74066256	0.99	0.165875049708709	0.92	0.14824156235026	0.168040883993482	0.598665178690233	0.0174	0.0288	0.0182	0.0043	0.1648	0.0069	0.005	0.0557	0.0015	0.0972	0.1329	0.0343	0.0029	0.1121	0.023	0.0056	0.0072	0.0025	0.0016	0.0294	0.0178	0.0305	0.0609	0.0299	0.1023	0.0018
16	rs67406934	74069595	0.99	0.165875049708709	0.92	0.14824156235026	0.209830925788348	0.678947061249007	0.0178	0.0295	0.0183	0.0044	0.1629	0.0068	0.0052	0.0575	0.0019	0.0957	0.1337	0.0337	0.0038	0.1101	0.023	0.0066	0.0075	0.0029	0.0019	0.0288	0.0195	0.03	0.0597	0.0314	0.0999	0.002
16	rs2716555	74070632	0.98	0.188103243221556	0.92	0.14824156235026	0.308570091998016	0.905950715941549	0.0179	0.0299	0.0183	0.0044	0.1624	0.0068	0.0054	0.0584	0.0021	0.0951	0.1335	0.0334	0.0043	0.1093	0.0231	0.007	0.0076	0.0031	0.002	0.0286	0.0202	0.0299	0.0589	0.0321	0.0985	0.0021
16	rs2253050	74074277	0.98	0.188103243221556	0.92	0.14824156235026	0.305907020965537	1.04219602982739	0.0182	0.0298	0.0181	0.0044	0.1621	0.0066	0.0053	0.0586	0.0022	0.0951	0.1331	0.0332	0.0046	0.1093	0.0233	0.007	0.0075	0.0033	0.0021	0.0285	0.0202	0.0297	0.0591	0.0321	0.0987	0.0022
16	rs35403472	74076073	0.98	0.188103243221556	0.92	0.14824156235026	0.297554543341254	1.00490582912198	0.0183	0.0298	0.0181	0.0044	0.1621	0.0066	0.0053	0.0586	0.0022	0.0951	0.133	0.0332	0.0047	0.1093	0.0233	0.007	0.0075	0.0033	0.0021	0.0283	0.0201	0.0297	0.0591	0.0322	0.0987	0.0023
16	rs2716601	74076252	0.98	0.188103243221556	0.92	0.14824156235026	0.293207798357594	0.994824832951575	0.0183	0.0298	0.0181	0.0044	0.1621	0.0066	0.0053	0.0586	0.0022	0.0951	0.133	0.0331	0.0047	0.1093	0.0233	0.007	0.0075	0.0033	0.0021	0.0284	0.0201	0.0297	0.0591	0.0322	0.0987	0.0023
16	rs76410537	74076446	0.98	0.188103243221556	0.92	0.14824156235026	0.294170799217864	0.990670155276422	0.0183	0.0297	0.0181	0.0044	0.162	0.0066	0.0053	0.0586	0.0022	0.0951	0.133	0.0331	0.0047	0.1093	0.0233	0.007	0.0075	0.0033	0.0021	0.0284	0.0201	0.0297	0.0591	0.0322	0.0987	0.0023
16	rs72789105	74077288	0.97	0.212405230483542	0.92	0.14824156235026	0.285849094399706	0.98795545743245	0.0183	0.0297	0.0182	0.0045	0.1619	0.0069	0.0054	0.0586	0.0022	0.0951	0.1327	0.0332	0.0047	0.1091	0.0234	0.007	0.0076	0.0033	0.0021	0.0284	0.0201	0.0297	0.0591	0.0322	0.0986	0.0023
16	rs4888114	74081326	0.97	0.212405230483542	0.92	0.14824156235026	0.250296077246426	1.07827948024545	0.0183	0.0296	0.0184	0.0047	0.1617	0.0077	0.0059	0.0587	0.0023	0.0949	0.1319	0.0332	0.0047	0.1084	0.0235	0.007	0.0078	0.0034	0.0022	0.0284	0.0201	0.0296	0.0589	0.0321	0.0987	0.0022
16	rs71386215	74082586	0.97	0.212405230483542	0.92	0.14824156235026	0.259800099322466	1.09404613819163	0.0183	0.0296	0.0183	0.0047	0.1616	0.0078	0.0059	0.0587	0.0023	0.0948	0.1319	0.0332	0.0047	0.1085	0.0236	0.007	0.0078	0.0033	0.0022	0.0284	0.0202	0.0296	0.0589	0.0321	0.0987	0.0022
16	rs7197191	74084468	0.97	0.212405230483542	0.92	0.14824156235026	0.278450016021451	1.14044838475036	0.0183	0.0296	0.0183	0.0048	0.1616	0.0077	0.0059	0.0588	0.0023	0.0948	0.1318	0.0332	0.0047	0.1085	0.0236	0.007	0.0078	0.0034	0.0022	0.0284	0.0202	0.0295	0.0589	0.0322	0.0986	0.0023
16	rs7190649	74085853	0.97	0.212405230483542	0.92	0.14824156235026	0.322219744139416	1.17267486499907	0.0182	0.0296	0.0183	0.0047	0.1615	0.0077	0.0059	0.0588	0.0023	0.0948	0.1318	0.0332	0.0047	0.1085	0.0236	0.0071	0.0078	0.0034	0.0022	0.0284	0.0202	0.0295	0.0588	0.0322	0.0986	0.0023
16	rs28544946	74087933	0.95	0.267590046340022	0.92	0.14824156235026	0.750557582505638	1.50315705827056	0.0178	0.0305	0.0175	0.0048	0.1596	0.0079	0.0064	0.0634	0.0035	0.097	0.128	0.0331	0.0055	0.1077	0.0227	0.0072	0.0079	0.0044	0.0034	0.0262	0.0201	0.0285	0.0586	0.0319	0.097	0.003
16	rs2387084	74088091	0.94	0.298643641979994	0.92	0.14824156235026	0.750329584866935	1.60631378874732	0.0178	0.0306	0.0172	0.0048	0.1594	0.0078	0.0063	0.0649	0.0036	0.0978	0.1269	0.033	0.0055	0.1072	0.0225	0.0071	0.0078	0.0045	0.0036	0.0261	0.0201	0.0289	0.0587	0.0316	0.0972	0.003
16	rs7500414	74088159	0.94	0.298643641979994	0.92	0.14824156235026	0.820155788391423	1.53569871663154	0.0177	0.0305	0.0173	0.0047	0.1594	0.0077	0.0062	0.0652	0.0038	0.098	0.1271	0.0329	0.0054	0.1068	0.0223	0.0071	0.0078	0.0045	0.0036	0.0261	0.0201	0.0289	0.0588	0.0316	0.0972	0.003
16	rs75298109	74089564	0.94	0.298643641979994	0.92	0.14824156235026	0.854259509162113	1.59589855349629	0.0174	0.03	0.0166	0.0041	0.1592	0.007	0.0056	0.0668	0.0039	0.0996	0.1297	0.0323	0.0051	0.1058	0.0209	0.0061	0.0073	0.0046	0.0036	0.0261	0.0205	0.0295	0.0584	0.0308	0.1001	0.0029
16	rs74338099	74089756	0.94	0.298643641979994	0.92	0.14824156235026	0.854018404311982	1.57804345669447	0.0174	0.03	0.0166	0.0041	0.1592	0.007	0.0056	0.0668	0.0039	0.0996	0.1297	0.0323	0.0051	0.1058	0.0209	0.0061	0.0073	0.0046	0.0036	0.0261	0.0205	0.0295	0.0584	0.0308	0.1001	0.0029
16	rs2526043	74096641	0.94	0.298643641979994	0.92	0.14824156235026	0.79840228724268	1.50418843084395	0.0174	0.03	0.0166	0.0041	0.1592	0.007	0.0056	0.0669	0.0039	0.0996	0.1298	0.0323	0.005	0.1057	0.0209	0.006	0.0073	0.0046	0.0036	0.0261	0.0205	0.0296	0.0584	0.0308	0.1003	0.0029
16	rs112404496	74098329	0.94	0.298643641979994	0.93	0.128223312274834	0.79543774291141	1.46558949556011	0.0174	0.0299	0.0165	0.004	0.1593	0.007	0.0056	0.067	0.0039	0.0996	0.1299	0.0322	0.005	0.1057	0.0209	0.006	0.0072	0.0046	0.0036	0.0261	0.0205	0.0296	0.0585	0.0307	0.1004	0.0029
16	rs6564882	74106053	0.94	0.298643641979994	0.93	0.128223312274834	0.790611101291508	1.40825274030933	0.0174	0.0299	0.0165	0.004	0.1596	0.0069	0.0055	0.0671	0.0039	0.0996	0.13	0.0322	0.005	0.1056	0.0208	0.0059	0.0072	0.0046	0.0036	0.026	0.0205	0.0295	0.0585	0.0307	0.1005	0.0029
16	rs117038373	74111952	0.94	0.298643641979994	0.93	0.128223312274834	0.762378723389626	1.40196178031943	0.0175	0.0299	0.0165	0.004	0.1595	0.0069	0.0055	0.0669	0.0039	0.0995	0.1301	0.0322	0.005	0.1058	0.0208	0.0059	0.0072	0.0046	0.0036	0.026	0.0205	0.0295	0.0586	0.0306	0.1008	0.0029
16	rs12599486	74112386	0.94	0.298643641979994	0.93	0.128223312274834	0.788280198204045	1.40927333091168	0.0175	0.0299	0.0165	0.004	0.1595	0.0069	0.0055	0.0669	0.0039	0.0995	0.13	0.0322	0.005	0.1058	0.0209	0.0059	0.0072	0.0046	0.0036	0.026	0.0205	0.0295	0.0586	0.0306	0.1007	0.0029
16	rs76977829	74116707	0.94	0.298643641979994	0.93	0.128223312274834	0.773818304531416	1.37955627530514	0.0176	0.0299	0.0165	0.004	0.1594	0.0069	0.0055	0.0668	0.0039	0.0994	0.1301	0.0322	0.005	0.1059	0.0209	0.0059	0.0072	0.0046	0.0036	0.026	0.0205	0.0295	0.0586	0.0306	0.1008	0.0029
16	rs6564900	74123714	0.94	0.298643641979994	0.93	0.128223312274834	0.769126002264418	1.48649883512297	0.0176	0.0299	0.0164	0.0039	0.1594	0.0069	0.0055	0.0667	0.0039	0.0992	0.1301	0.0321	0.005	0.106	0.0209	0.0059	0.0071	0.0046	0.0036	0.026	0.0205	0.0295	0.0586	0.0306	0.101	0.0029
16	rs12596218	74131235	0.93	0.332112317682009	0.93	0.128223312274834	0.641623128788199	1.05252815777986	0.0172	0.0292	0.0159	0.0035	0.1609	0.0061	0.0051	0.0682	0.0039	0.0989	0.132	0.0321	0.0049	0.1073	0.0201	0.0053	0.0066	0.0045	0.0035	0.0261	0.0202	0.029	0.0578	0.0294	0.1039	0.0029
16	rs9927464	74131537	0.93	0.332112317682009	0.93	0.128223312274834	0.684119516780927	1.04235732103827	0.0171	0.0292	0.0159	0.0034	0.1608	0.0061	0.005	0.0683	0.0039	0.099	0.1321	0.032	0.0048	0.1073	0.02	0.0053	0.0066	0.0045	0.0035	0.0261	0.0202	0.029	0.0579	0.0293	0.1041	0.0029
16	rs7184896	74134311	0.93	0.332112317682009	0.93	0.128223312274834	0.508586060218725	0.678652021331448	0.0168	0.0287	0.016	0.0032	0.1604	0.0056	0.0047	0.0702	0.0037	0.0986	0.1329	0.0315	0.0046	0.109	0.0196	0.0049	0.0062	0.0042	0.0032	0.0261	0.0204	0.0284	0.0582	0.0288	0.1057	0.0028
16	rs2107459	74140113	0.91	0.406594937265203	0.93	0.128223312274834	0.21280587619983	0.490099148503449	0.0155	0.0272	0.0159	0.0026	0.1604	0.0041	0.0037	0.0749	0.0031	0.0984	0.1352	0.0298	0.004	0.1143	0.0181	0.0038	0.0052	0.0036	0.0027	0.0258	0.0209	0.0271	0.0591	0.0265	0.1106	0.0025
16	rs10871421	74140511	0.91	0.406594937265203	0.93	0.128223312274834	0.212241239020443	0.487374268005868	0.0155	0.0272	0.0159	0.0026	0.1604	0.0041	0.0037	0.0749	0.0031	0.0984	0.1352	0.0298	0.004	0.1143	0.0181	0.0038	0.0052	0.0036	0.0027	0.0258	0.0209	0.0271	0.0591	0.0265	0.1106	0.0025
16	rs9938735	74141762	0.91	0.406594937265203	0.93	0.128223312274834	0.210351844523546	0.480986231679166	0.0155	0.0272	0.0159	0.0026	0.1605	0.0041	0.0037	0.0749	0.0031	0.0984	0.1352	0.0298	0.004	0.1143	0.0181	0.0038	0.0052	0.0036	0.0027	0.0258	0.0209	0.0271	0.0591	0.0265	0.1106	0.0025
16	rs78363048	74147940	0.91	0.406594937265203	0.93	0.128223312274834	0.202889440909401	0.448579095257192	0.0155	0.0272	0.0159	0.0026	0.1605	0.0041	0.0037	0.0749	0.003	0.0983	0.1352	0.0298	0.004	0.1144	0.0181	0.0038	0.0052	0.0036	0.0027	0.0258	0.0209	0.0271	0.0591	0.0265	0.1107	0.0025
16	rs112308293	74150649	0.91	0.406594937265203	0.93	0.128223312274834	0.186281939664931	0.307542667944204	0.0155	0.0271	0.0158	0.0025	0.1605	0.0041	0.0036	0.0749	0.003	0.0983	0.1353	0.0297	0.004	0.1146	0.0181	0.0037	0.0052	0.0036	0.0027	0.0258	0.0208	0.0273	0.0591	0.0265	0.1107	0.0025
16	rs6564929	74151736	0.91	0.406594937265203	0.93	0.128223312274834	0.183933034810592	0.288556699369835	0.0154	0.0271	0.0158	0.0025	0.1605	0.0041	0.0036	0.0749	0.003	0.0983	0.1353	0.0297	0.004	0.1147	0.0181	0.0037	0.0052	0.0036	0.0027	0.0258	0.0208	0.0273	0.0591	0.0265	0.1108	0.0025
16	rs72789142	74154305	0.91	0.406594937265203	0.93	0.128223312274834	0.179689533766796	0.231378080331614	0.0154	0.0271	0.0158	0.0025	0.1605	0.0041	0.0036	0.0749	0.003	0.0984	0.1353	0.0298	0.004	0.1147	0.0181	0.0037	0.0052	0.0036	0.0027	0.0258	0.0208	0.0273	0.0591	0.0264	0.1108	0.0025
16	rs12447773	74154364	0.91	0.406594937265203	0.93	0.128223312274834	0.179982886267322	0.22439526242561	0.0154	0.0271	0.0158	0.0025	0.1605	0.0041	0.0036	0.0749	0.003	0.0984	0.1353	0.0297	0.004	0.1148	0.0181	0.0037	0.0052	0.0036	0.0027	0.0258	0.0208	0.0273	0.0591	0.0264	0.1108	0.0025
16	rs35144409	74157172	0.91	0.406594937265203	0.93	0.128223312274834	0.176734898666424	0.214266761911741	0.0154	0.0271	0.0158	0.0025	0.1605	0.0041	0.0036	0.0749	0.003	0.0984	0.1353	0.0297	0.004	0.1148	0.0181	0.0037	0.0052	0.0036	0.0027	0.0258	0.0208	0.0274	0.0591	0.0264	0.1108	0.0025
16	rs11150428	74159147	0.91	0.406594937265203	0.93	0.128223312274834	0.174492460007706	0.207882820614509	0.0154	0.0271	0.0158	0.0025	0.1605	0.0041	0.0036	0.0749	0.003	0.0984	0.1353	0.0297	0.004	0.1148	0.0181	0.0037	0.0052	0.0036	0.0027	0.0258	0.0208	0.0274	0.0591	0.0264	0.1108	0.0025
16	rs75723453	74162662	0.91	0.406594937265203	0.93	0.128223312274834	0.164223856727784	0.198949632167087	0.0154	0.0271	0.0158	0.0025	0.1605	0.0041	0.0036	0.0749	0.003	0.0986	0.1355	0.0297	0.004	0.1148	0.018	0.0037	0.0052	0.0036	0.0026	0.0258	0.0208	0.0276	0.0591	0.0262	0.1107	0.0024
16	rs1156832	74165593	0.91	0.406594937265203	0.93	0.128223312274834	0.158100648604012	0.179064177769424	0.0154	0.0271	0.0158	0.0025	0.1604	0.0041	0.0036	0.0749	0.003	0.0987	0.1355	0.0297	0.004	0.1148	0.018	0.0037	0.0052	0.0036	0.0026	0.0258	0.0208	0.0277	0.0591	0.0261	0.1107	0.0024
16	rs11150440	74175290	0.91	0.406594937265203	0.93	0.128223312274834	0.155595207033648	0.140433289847481	0.0153	0.0271	0.0157	0.0026	0.1605	0.004	0.0036	0.0751	0.003	0.0988	0.1357	0.0296	0.0039	0.1152	0.0179	0.0036	0.0051	0.0036	0.0026	0.0255	0.0208	0.0278	0.0592	0.0261	0.1107	0.0024
16	rs2550460	74175779	0.91	0.406594937265203	0.94	0.110289943288055	0.154384866349639	0.143678453793877	0.0153	0.0271	0.0157	0.0026	0.1605	0.004	0.0036	0.0751	0.003	0.0988	0.1357	0.0296	0.0039	0.1152	0.0179	0.0036	0.0051	0.0036	0.0026	0.0255	0.0208	0.0278	0.0592	0.0261	0.1107	0.0024
16	rs988468	74183855	0.91	0.406594937265203	0.93	0.128223312274834	0.157930619299688	0.0906903285761184	0.0153	0.0271	0.0156	0.0026	0.1605	0.004	0.0036	0.0753	0.0029	0.0988	0.1361	0.0296	0.0038	0.1155	0.0178	0.0036	0.0051	0.0035	0.0025	0.025	0.0208	0.0278	0.0593	0.0261	0.1108	0.0024
16	rs112737857	74184483	0.91	0.406594937265203	0.94	0.110289943288055	0.158781842458314	0.0935211853224141	0.0153	0.0271	0.0156	0.0026	0.1605	0.004	0.0036	0.0753	0.0029	0.0988	0.1361	0.0296	0.0038	0.1155	0.0178	0.0036	0.0051	0.0035	0.0025	0.025	0.0208	0.0278	0.0593	0.0261	0.1109	0.0024
16	rs72789175	74185231	0.91	0.406594937265203	0.94	0.110289943288055	0.155561511146069	0.0871236644848596	0.0153	0.0271	0.0156	0.0026	0.1604	0.004	0.0036	0.0753	0.0029	0.0988	0.1361	0.0295	0.0038	0.1155	0.0178	0.0036	0.0051	0.0035	0.0026	0.025	0.0208	0.0278	0.0593	0.0261	0.1109	0.0024
16	rs2550465	74186767	0.91	0.406594937265203	0.94	0.110289943288055	0.157353324909769	0.0868930442417432	0.0153	0.0271	0.0156	0.0026	0.1604	0.004	0.0036	0.0754	0.0029	0.0988	0.136	0.0295	0.0038	0.1155	0.0178	0.0036	0.0051	0.0036	0.0026	0.0251	0.0208	0.0278	0.0594	0.0261	0.1109	0.0024
16	rs77173119	74187585	0.91	0.406594937265203	0.94	0.110289943288055	0.156743428323923	0.102381705502279	0.0153	0.0271	0.0156	0.0026	0.1604	0.004	0.0036	0.0754	0.0029	0.0988	0.136	0.0295	0.0038	0.1155	0.0178	0.0036	0.0051	0.0036	0.0026	0.0251	0.0208	0.0278	0.0594	0.026	0.111	0.0024
16	rs34408856	74190208	0.91	0.406594937265203	0.94	0.110289943288055	0.158850056593728	0.0800150737202863	0.0153	0.027	0.0156	0.0026	0.1604	0.004	0.0035	0.0754	0.0029	0.0988	0.1361	0.0295	0.0038	0.1156	0.0177	0.0035	0.0051	0.0035	0.0026	0.0251	0.0208	0.0278	0.0593	0.026	0.111	0.0024
16	rs75017029	74193212	0.91	0.406594937265203	0.94	0.110289943288055	0.166528965107629	0.0754615745563616	0.0153	0.027	0.0156	0.0026	0.1604	0.0039	0.0035	0.0755	0.0029	0.0989	0.1362	0.0295	0.0038	0.1158	0.0177	0.0035	0.0051	0.0035	0.0025	0.025	0.0207	0.0277	0.0593	0.0259	0.111	0.0024
16	rs117856466	74197944	0.91	0.406594937265203	0.94	0.110289943288055	0.167688563317777	0.0686289413063837	0.0154	0.0265	0.0156	0.0021	0.1608	0.0029	0.0027	0.0768	0.0026	0.1004	0.1419	0.0296	0.0032	0.1181	0.0168	0.0029	0.0046	0.003	0.0022	0.025	0.0188	0.0265	0.0596	0.0245	0.1109	0.0021
16	rs77533177	74198621	0.91	0.406594937265203	0.94	0.110289943288055	0.195079580486181	0.0830101650177702	0.0154	0.0263	0.0154	0.0019	0.161	0.0024	0.0023	0.0774	0.0025	0.1011	0.1441	0.0298	0.003	0.1194	0.0164	0.0026	0.0043	0.0028	0.0021	0.0251	0.018	0.026	0.0598	0.0239	0.1107	0.002
16	rs11642289	74201364	0.91	0.406594937265203	0.94	0.110289943288055	0.205808591384981	0.081282539539209	0.0155	0.0263	0.0154	0.0018	0.1609	0.0022	0.0022	0.0777	0.0025	0.1014	0.145	0.0299	0.0029	0.12	0.0163	0.0025	0.0041	0.0027	0.002	0.0249	0.0177	0.0258	0.0599	0.0237	0.1106	0.0019
16	rs4287596	74208707	0.91	0.406594937265203	0.94	0.110289943288055	0.21960624207251	0.0849046189092807	0.0155	0.0263	0.0153	0.0018	0.1609	0.002	0.0021	0.0778	0.0025	0.1019	0.1452	0.0299	0.0028	0.12	0.0162	0.0024	0.004	0.0026	0.002	0.0248	0.0177	0.0258	0.0601	0.0235	0.1107	0.0019
16	rs62052356	74215362	0.91	0.406594937265203	0.94	0.110289943288055	0.219935019649496	0.0843724367190833	0.0155	0.0263	0.0153	0.0018	0.1609	0.002	0.0021	0.0778	0.0025	0.1019	0.1452	0.0299	0.0028	0.12	0.0162	0.0024	0.004	0.0026	0.002	0.0248	0.0177	0.0258	0.0601	0.0235	0.1107	0.0019
16	rs62054132	74221358	0.91	0.406594937265203	0.94	0.110289943288055	0.218867498865914	0.0855144735683938	0.0156	0.0263	0.0153	0.0018	0.1609	0.002	0.0021	0.0778	0.0025	0.1019	0.1453	0.0299	0.0028	0.1201	0.0162	0.0024	0.004	0.0026	0.002	0.0248	0.0177	0.0258	0.06	0.0235	0.1106	0.0019
16	rs77016729	74226568	0.91	0.406594937265203	0.94	0.110289943288055	0.219031543599097	0.0865092214414839	0.0156	0.0262	0.0154	0.0017	0.1608	0.002	0.002	0.0779	0.0025	0.1019	0.1454	0.0299	0.0028	0.1203	0.0163	0.0024	0.004	0.0026	0.002	0.0248	0.0177	0.0258	0.0601	0.0235	0.1104	0.0019
16	rs35085250	74233216	0.91	0.406594937265203	0.94	0.110289943288055	0.221170386546582	0.0877398470770927	0.0157	0.0262	0.0154	0.0017	0.1608	0.0019	0.002	0.0779	0.0025	0.1019	0.1454	0.03	0.0028	0.1203	0.0163	0.0024	0.004	0.0025	0.002	0.0248	0.0177	0.0258	0.0601	0.0235	0.1103	0.0019
16	rs117306255	74233935	0.91	0.406594937265203	0.94	0.110289943288055	0.221500471234305	0.0877398470770927	0.0157	0.0262	0.0154	0.0017	0.1608	0.0019	0.002	0.0779	0.0025	0.1019	0.1455	0.03	0.0028	0.1203	0.0163	0.0024	0.004	0.0025	0.002	0.0248	0.0177	0.0258	0.0601	0.0235	0.1103	0.0019
16	rs78924672	74234721	0.91	0.406594937265203	0.94	0.110289943288055	0.221954786911935	0.0878169919829966	0.0157	0.0262	0.0154	0.0017	0.1608	0.0019	0.002	0.0779	0.0025	0.1019	0.1455	0.03	0.0028	0.1203	0.0163	0.0024	0.004	0.0025	0.002	0.0248	0.0177	0.0258	0.0601	0.0235	0.1103	0.0019
16	rs7192472	74237111	0.91	0.406594937265203	0.95	0.0943132253134139	0.222906400356468	0.0879713630836043	0.0157	0.0262	0.0154	0.0017	0.1608	0.0019	0.002	0.0779	0.0025	0.1019	0.1455	0.03	0.0028	0.1203	0.0163	0.0024	0.004	0.0025	0.002	0.0248	0.0177	0.0258	0.0601	0.0235	0.1103	0.0019
16	rs7191483	74246907	0.91	0.406594937265203	0.95	0.0943132253134139	0.223403796870165	0.0888998619969285	0.0157	0.0262	0.0154	0.0017	0.1608	0.0019	0.002	0.0779	0.0025	0.1019	0.1455	0.03	0.0028	0.1204	0.0163	0.0024	0.004	0.0025	0.002	0.0248	0.0177	0.0258	0.0601	0.0235	0.1103	0.0019
16	rs117041818	74251082	0.91	0.406594937265203	0.95	0.0943132253134139	0.232420284712745	0.0943930257383542	0.0157	0.0263	0.0154	0.0017	0.161	0.0019	0.002	0.0779	0.0025	0.102	0.1457	0.03	0.0027	0.1204	0.0163	0.0024	0.0039	0.0025	0.002	0.0248	0.0177	0.0258	0.0601	0.0234	0.1103	0.0019
16	rs10431982	74253368	0.91	0.406594937265203	0.95	0.0943132253134139	0.236981465885763	0.0983152572571123	0.0157	0.0263	0.0154	0.0017	0.1609	0.0018	0.0019	0.078	0.0025	0.1021	0.1457	0.03	0.0027	0.1205	0.0163	0.0023	0.0039	0.0025	0.002	0.0248	0.0177	0.0258	0.0601	0.0234	0.1103	0.0019
16	rs115446865	74264082	0.91	0.406594937265203	0.95	0.0943132253134139	0.238570111737837	0.103038281858851	0.0156	0.0264	0.0154	0.0016	0.1608	0.0018	0.0019	0.078	0.0025	0.1022	0.1458	0.03	0.0027	0.1206	0.0163	0.0023	0.0039	0.0025	0.002	0.0248	0.0177	0.0257	0.0601	0.0234	0.1103	0.0019
16	rs72791028	74264796	0.91	0.406594937265203	0.95	0.0943132253134139	0.239776227058556	0.103284917946136	0.0157	0.0264	0.0154	0.0016	0.1608	0.0018	0.0019	0.078	0.0025	0.1022	0.1458	0.03	0.0027	0.1206	0.0163	0.0023	0.0039	0.0025	0.002	0.0248	0.0177	0.0257	0.0601	0.0234	0.1103	0.0019
16	rs13334448	74270536	0.91	0.406594937265203	0.95	0.0943132253134139	0.239646839870005	0.102873984975318	0.0156	0.0263	0.0154	0.0016	0.1607	0.0018	0.0019	0.078	0.0025	0.1022	0.1459	0.03	0.0027	0.1207	0.0162	0.0023	0.0039	0.0025	0.002	0.0248	0.0177	0.0257	0.0602	0.0234	0.1104	0.0019
16	rs72791033	74276403	0.91	0.406594937265203	0.95	0.0943132253134139	0.234716055578521	0.103038281858851	0.0156	0.0263	0.0154	0.0016	0.1608	0.0017	0.0019	0.078	0.0025	0.1022	0.1459	0.03	0.0026	0.1208	0.0162	0.0023	0.0038	0.0025	0.002	0.0248	0.0177	0.0257	0.0604	0.0233	0.1105	0.0019
16	rs79118670	74281750	0.91	0.406594937265203	0.97	0.0677063307338505	0.233184152487582	0.103367180811533	0.0155	0.0263	0.0154	0.0016	0.1608	0.0017	0.0019	0.0781	0.0025	0.1022	0.1459	0.03	0.0026	0.1208	0.0162	0.0023	0.0038	0.0024	0.002	0.0248	0.0177	0.0258	0.0604	0.0232	0.1106	0.0018
16	rs1424085	74287385	0.91	0.406594937265203	0.97	0.0677063307338505	0.2314885555718	0.0999341173109123	0.0155	0.0263	0.0154	0.0016	0.1608	0.0017	0.0019	0.0781	0.0025	0.1022	0.1459	0.03	0.0026	0.1209	0.0162	0.0023	0.0038	0.0024	0.002	0.0248	0.0177	0.0258	0.0605	0.0232	0.1106	0.0018
16	rs113684516	74292874	0.91	0.406594937265203	0.97	0.0677063307338505	0.229715565525273	0.0992853330339098	0.0155	0.0262	0.0154	0.0016	0.1609	0.0017	0.0019	0.0781	0.0024	0.1022	0.1459	0.03	0.0025	0.1209	0.0162	0.0023	0.0038	0.0024	0.002	0.0248	0.0177	0.0258	0.0605	0.0232	0.1106	0.0018
16	rs9673539	74301477	0.91	0.406594937265203	0.97	0.0677063307338505	0.22623406374796	0.0975097124464381	0.0155	0.0262	0.0154	0.0016	0.161	0.0017	0.0018	0.0781	0.0024	0.1022	0.1459	0.0301	0.0025	0.1209	0.0161	0.0022	0.0037	0.0023	0.002	0.0248	0.0177	0.0258	0.0606	0.0231	0.1107	0.0018
16	rs12599820	74301631	0.91	0.406594937265203	0.97	0.0677063307338505	0.226192298274814	0.0978316186615012	0.0155	0.0262	0.0154	0.0016	0.161	0.0017	0.0018	0.0781	0.0024	0.1022	0.1459	0.0301	0.0025	0.1209	0.0161	0.0022	0.0037	0.0023	0.002	0.0248	0.0177	0.0258	0.0606	0.0231	0.1107	0.0018
16	rs117145330	74303556	0.91	0.406594937265203	0.97	0.0677063307338505	0.227740480736649	0.0979927276923974	0.0155	0.0262	0.0154	0.0016	0.1611	0.0017	0.0018	0.0781	0.0024	0.1022	0.1458	0.0301	0.0025	0.1209	0.0161	0.0022	0.0037	0.0023	0.002	0.0249	0.0177	0.0258	0.0607	0.0231	0.1107	0.0018
16	rs59681627	74311453	0.91	0.406594937265203	0.97	0.0677063307338505	0.228747849993603	0.0975097124464381	0.0155	0.0262	0.0153	0.0016	0.1612	0.0017	0.0019	0.0782	0.0024	0.1022	0.1458	0.0301	0.0025	0.1209	0.0161	0.0022	0.0037	0.0023	0.002	0.0249	0.0177	0.0258	0.0607	0.0231	0.1107	0.0017
16	rs77290714	74319256	0.91	0.406594937265203	0.97	0.0677063307338505	0.235142570143979	0.102054029174501	0.0154	0.0261	0.0153	0.0016	0.1613	0.0017	0.0019	0.0782	0.0024	0.1023	0.1459	0.0301	0.0025	0.1209	0.0161	0.0022	0.0037	0.0023	0.0019	0.0248	0.0177	0.0258	0.0607	0.0231	0.1108	0.0017
16	rs11640132	74320651	0.91	0.406594937265203	0.97	0.0677063307338505	0.233566607365832	0.10131825227347	0.0154	0.0261	0.0153	0.0016	0.1614	0.0017	0.0019	0.0782	0.0024	0.1023	0.1459	0.0301	0.0025	0.1209	0.0161	0.0022	0.0037	0.0023	0.0019	0.0248	0.0177	0.0258	0.0607	0.0231	0.1107	0.0017
16	rs77213910	74321980	0.91	0.406594937265203	0.97	0.0677063307338505	0.233906858806119	0.100015331350576	0.0154	0.0261	0.0153	0.0016	0.1614	0.0017	0.0019	0.0782	0.0024	0.1023	0.1459	0.0301	0.0024	0.1208	0.0161	0.0022	0.0037	0.0022	0.0019	0.0248	0.0177	0.0258	0.0607	0.0231	0.1107	0.0017
16	rs117027775	74323852	0.91	0.406594937265203	0.97	0.0677063307338505	0.230474491650118	0.0969473785145671	0.0154	0.0261	0.0153	0.0016	0.1615	0.0017	0.0019	0.0782	0.0024	0.1024	0.1459	0.0301	0.0024	0.1208	0.0161	0.0022	0.0037	0.0022	0.0019	0.0248	0.0177	0.0258	0.0607	0.0231	0.1108	0.0017
16	rs10500585	74324862	0.91	0.406594937265203	0.97	0.0677063307338505	0.226150537096392	0.0959064362335864	0.0154	0.026	0.0153	0.0016	0.1615	0.0017	0.002	0.0783	0.0024	0.1024	0.146	0.03	0.0024	0.1208	0.0161	0.0022	0.0037	0.0022	0.0019	0.0249	0.0178	0.0258	0.0607	0.0231	0.1108	0.0016
16	rs79790131	74330979	0.91	0.406594937265203	0.97	0.0677063307338505	0.220840577006836	0.0936794640491989	0.0154	0.026	0.0153	0.0016	0.1615	0.0017	0.002	0.0783	0.0024	0.1025	0.1458	0.03	0.0023	0.1209	0.0161	0.0022	0.0037	0.0022	0.0019	0.0249	0.0178	0.0258	0.0607	0.0231	0.1107	0.0016
16	rs118029597	74334369	0.91	0.406594937265203	0.97	0.0677063307338505	0.219893907401238	0.0924949556582326	0.0154	0.026	0.0153	0.0016	0.1615	0.0017	0.002	0.0783	0.0024	0.1025	0.1458	0.03	0.0023	0.1209	0.0161	0.0022	0.0037	0.0022	0.0019	0.0249	0.0178	0.0258	0.0607	0.0231	0.1107	0.0016
16	rs17336700	74335204	0.91	0.406594937265203	0.97	0.0677063307338505	0.220428702036166	0.0952680550137495	0.0154	0.026	0.0153	0.0016	0.1615	0.0017	0.002	0.0783	0.0024	0.1025	0.1458	0.03	0.0023	0.1209	0.0161	0.0022	0.0037	0.0022	0.0019	0.0249	0.0178	0.0258	0.0607	0.0231	0.1107	0.0016
16	rs12596957	74349043	0.91	0.406594937265203	0.97	0.0677063307338505	0.213694868212656	0.0910031626016865	0.0154	0.026	0.0153	0.0016	0.1614	0.0017	0.002	0.0783	0.0023	0.1026	0.1461	0.03	0.0023	0.1207	0.0161	0.0022	0.0037	0.0021	0.0019	0.025	0.0178	0.0258	0.0607	0.0231	0.1106	0.0016
16	rs117627411	74350699	0.91	0.406594937265203	0.97	0.0677063307338505	0.21333093779946	0.0891325942349568	0.0153	0.026	0.0153	0.0016	0.1614	0.0017	0.002	0.0783	0.0023	0.1026	0.1461	0.03	0.0023	0.1207	0.0161	0.0022	0.0037	0.0021	0.0019	0.025	0.0178	0.0258	0.0607	0.0231	0.1106	0.0016
16	rs77195960	74354146	0.91	0.406594937265203	0.97	0.0677063307338505	0.215885772820807	0.0888998619969285	0.0153	0.026	0.0153	0.0016	0.1613	0.0017	0.002	0.0784	0.0023	0.1026	0.1462	0.03	0.0023	0.1206	0.0161	0.0022	0.0037	0.0021	0.0019	0.025	0.0178	0.0258	0.0607	0.0231	0.1105	0.0016
16	rs9923084	74355113	0.91	0.406594937265203	0.97	0.0677063307338505	0.216455833751801	0.0880485892603067	0.0153	0.026	0.0153	0.0016	0.1613	0.0017	0.002	0.0784	0.0023	0.1026	0.1462	0.03	0.0023	0.1206	0.0161	0.0022	0.0037	0.0021	0.0019	0.025	0.0178	0.0258	0.0607	0.0231	0.1106	0.0016
16	rs117656539	74391663	0.91	0.406594937265203	0.96	0.0801626552665664	0.184007339894949	0.0931259515421921	0.0152	0.0259	0.0152	0.0016	0.1613	0.0019	0.0021	0.0781	0.0022	0.1026	0.1485	0.0298	0.0024	0.1196	0.0161	0.0022	0.0037	0.0019	0.0018	0.0254	0.0176	0.0258	0.0607	0.023	0.1102	0.0015
16	rs118063615	74394486	0.91	0.406594937265203	0.96	0.0801626552665664	0.1805704200726	0.0850569180940905	0.0152	0.0259	0.0152	0.0016	0.1612	0.0019	0.0022	0.0781	0.0022	0.1026	0.1488	0.0298	0.0024	0.1195	0.0161	0.0022	0.0037	0.0019	0.0018	0.0254	0.0176	0.0258	0.0607	0.023	0.1101	0.0015
16	rs112350412	74396776	0.91	0.406594937265203	0.97	0.0677063307338505	0.175937295588736	0.0860495335234299	0.0151	0.0259	0.0153	0.0016	0.1612	0.0019	0.0022	0.0781	0.0022	0.1026	0.149	0.0298	0.0024	0.1193	0.0161	0.0022	0.0037	0.0019	0.0018	0.0255	0.0176	0.0258	0.0607	0.0229	0.1101	0.0014
16	rs11648326	74465514	0.9	0.447749409690379	0.97	0.0677063307338505	0.128953519053315	0.0749543415105019	0.0142	0.0256	0.0156	0.0017	0.1608	0.0023	0.0026	0.0773	0.0019	0.1024	0.1555	0.0293	0.0024	0.1158	0.0163	0.0021	0.0037	0.0012	0.0015	0.0269	0.0174	0.0257	0.061	0.0226	0.1095	0.0011
16	rs4888236	74465753	0.9	0.447749409690379	0.97	0.0677063307338505	0.129405808699391	0.0735846631205434	0.0142	0.0256	0.0156	0.0017	0.1608	0.0023	0.0026	0.0773	0.0019	0.1024	0.1556	0.0293	0.0024	0.1157	0.0163	0.0021	0.0037	0.0012	0.0015	0.0269	0.0174	0.0257	0.061	0.0226	0.1095	0.0011
16	rs4099289	74468856	0.9	0.447749409690379	0.98	0.0568119256469769	0.0994256340083085	0.0689781582488729	0.0139	0.0253	0.0158	0.0017	0.1614	0.0023	0.0027	0.0772	0.0017	0.1018	0.1569	0.0294	0.0024	0.1149	0.0167	0.0021	0.0034	9e-04	0.0014	0.0273	0.0176	0.0257	0.0613	0.0227	0.1089	9e-04
16	rs78368124	74469446	0.9	0.447749409690379	0.98	0.0568119256469769	0.098836440370932	0.0678632666738902	0.0139	0.0253	0.0158	0.0016	0.1615	0.0023	0.0027	0.0772	0.0017	0.1018	0.1571	0.0294	0.0024	0.1149	0.0167	0.0021	0.0034	9e-04	0.0014	0.0273	0.0176	0.0257	0.0613	0.0227	0.1089	9e-04
16	rs12444150	74472584	0.9	0.447749409690379	0.98	0.0568119256469769	0.0993486583274302	0.0713014336840054	0.0138	0.0252	0.0159	0.0016	0.1618	0.0024	0.0027	0.0771	0.0016	0.1017	0.1575	0.0293	0.0024	0.1146	0.0167	0.0022	0.0034	8e-04	0.0013	0.0274	0.0176	0.0258	0.0615	0.0226	0.1086	8e-04
16	rs10871290	74472696	0.9	0.447749409690379	0.98	0.0568119256469769	0.0999912626608414	0.0734410917135857	0.0138	0.0252	0.0159	0.0016	0.1618	0.0024	0.0027	0.0771	0.0016	0.1016	0.1575	0.0294	0.0024	0.1146	0.0167	0.0022	0.0034	8e-04	0.0013	0.0274	0.0176	0.0258	0.0615	0.0226	0.1086	8e-04
16	rs72791075	74473659	0.9	0.447749409690379	0.98	0.0568119256469769	0.0987341956584494	0.0758974623512291	0.0138	0.0252	0.0159	0.0016	0.1618	0.0024	0.0027	0.0771	0.0016	0.1017	0.1575	0.0294	0.0024	0.1145	0.0168	0.0022	0.0034	8e-04	0.0013	0.0274	0.0176	0.0258	0.0615	0.0226	0.1086	8e-04
16	rs7193351	74473826	0.9	0.447749409690379	0.98	0.0568119256469769	0.0992460821205112	0.0764072979413735	0.0138	0.0252	0.0159	0.0016	0.1619	0.0024	0.0027	0.0771	0.0016	0.1017	0.1575	0.0294	0.0024	0.1145	0.0168	0.0022	0.0034	8e-04	0.0013	0.0274	0.0176	0.0258	0.0615	0.0226	0.1085	8e-04
16	rs9936942	74474004	0.9	0.447749409690379	0.98	0.0568119256469769	0.0983768609982976	0.0737283500334822	0.0138	0.0252	0.0159	0.0016	0.1619	0.0024	0.0027	0.0771	0.0016	0.1017	0.1575	0.0294	0.0024	0.1145	0.0168	0.0022	0.0034	8e-04	0.0013	0.0274	0.0176	0.0258	0.0615	0.0226	0.1086	8e-04
16	rs75944006	74481113	0.9	0.447749409690379	0.98	0.0568119256469769	0.0952472741279703	0.0885899300173812	0.0136	0.025	0.0163	0.0016	0.162	0.0024	0.0027	0.0769	0.0016	0.1023	0.1577	0.0294	0.0024	0.1136	0.0169	0.0021	0.0033	8e-04	0.0012	0.0276	0.0173	0.0258	0.0617	0.0228	0.1087	8e-04
16	rs16943885	74481327	0.9	0.447749409690379	0.98	0.0568119256469769	0.0950225971152961	0.0900659459725021	0.0135	0.025	0.0163	0.0016	0.162	0.0024	0.0027	0.0769	0.0016	0.1024	0.1577	0.0295	0.0024	0.1135	0.0169	0.0021	0.0033	8e-04	0.0011	0.0276	0.0173	0.0258	0.0618	0.0228	0.1087	8e-04
16	rs13359	74482053	0.9	0.447749409690379	0.98	0.0568119256469769	0.096652770788914	0.0914732154460973	0.0135	0.025	0.0164	0.0016	0.1621	0.0025	0.0027	0.0769	0.0016	0.1025	0.1577	0.0296	0.0024	0.1133	0.0169	0.0021	0.0032	8e-04	0.0011	0.0276	0.0172	0.0258	0.0618	0.0228	0.1086	8e-04
16	rs17338280	74482388	0.9	0.447749409690379	0.98	0.0568119256469769	0.0966023515963167	0.0940756232891506	0.0135	0.025	0.0164	0.0016	0.1621	0.0025	0.0027	0.0769	0.0016	0.1025	0.1577	0.0296	0.0024	0.1133	0.0169	0.0021	0.0032	8e-04	0.0011	0.0276	0.0172	0.0258	0.0618	0.0228	0.1086	8e-04
16	rs3851731	74485788	0.9	0.447749409690379	0.98	0.0568119256469769	0.0970820010860345	0.0955870358356345	0.0135	0.025	0.0165	0.0016	0.162	0.0025	0.0027	0.0769	0.0016	0.1027	0.1577	0.0296	0.0024	0.1131	0.017	0.0021	0.0032	8e-04	0.0011	0.0277	0.0172	0.0258	0.0618	0.0229	0.1086	8e-04
16	rs72791079	74488957	0.9	0.447749409690379	0.98	0.0568119256469769	0.0952472741279703	0.0959863518267054	0.0134	0.025	0.0166	0.0016	0.162	0.0025	0.0027	0.0769	0.0016	0.1027	0.1577	0.0295	0.0024	0.1131	0.017	0.0021	0.0032	8e-04	0.0011	0.0277	0.0172	0.0258	0.0618	0.0229	0.1086	8e-04
16	rs9937943	74499046	0.9	0.447749409690379	0.98	0.0568119256469769	0.0968041274984686	0.104686835934905	0.0134	0.025	0.0168	0.0016	0.162	0.0025	0.0027	0.0769	0.0016	0.1027	0.1578	0.0295	0.0024	0.1128	0.017	0.0021	0.0032	8e-04	0.0012	0.0277	0.0172	0.0257	0.0617	0.0229	0.1087	8e-04
16	rs74490506	74500123	0.9	0.447749409690379	0.98	0.0568119256469769	0.0975124257499888	0.104026197581515	0.0134	0.025	0.0168	0.0016	0.162	0.0025	0.0027	0.0769	0.0016	0.1027	0.1578	0.0295	0.0024	0.1128	0.017	0.0021	0.0032	8e-04	0.0012	0.0277	0.0172	0.0257	0.0617	0.0229	0.1087	8e-04
16	rs62052080	74500487	0.9	0.447749409690379	0.98	0.0568119256469769	0.0964260145097491	0.100747415459412	0.0134	0.025	0.0167	0.0016	0.1619	0.0025	0.0027	0.0769	0.0016	0.1027	0.1578	0.0295	0.0024	0.1128	0.017	0.0021	0.0032	8e-04	0.0014	0.0277	0.0172	0.0257	0.0617	0.0229	0.1086	8e-04
16	rs61278296	74501924	0.9	0.447749409690379	0.98	0.0568119256469769	0.0974870735773749	0.103614121799262	0.0134	0.0249	0.0167	0.0016	0.1618	0.0025	0.0027	0.0768	0.0016	0.1027	0.1578	0.0295	0.0024	0.1128	0.017	0.0021	0.0032	8e-04	0.0014	0.0278	0.0172	0.0257	0.0618	0.0229	0.1086	8e-04
16	rs79369812	74503094	0.9	0.447749409690379	0.98	0.0568119256469769	0.0982749144392843	0.104191205313512	0.0134	0.0249	0.0167	0.0016	0.1618	0.0025	0.0027	0.0768	0.0016	0.1027	0.1578	0.0295	0.0024	0.1128	0.017	0.0021	0.0032	8e-04	0.0014	0.0278	0.0172	0.0257	0.0618	0.0229	0.1085	8e-04
16	rs189440379	74504096	0.9	0.447749409690379	0.98	0.0568119256469769	0.0985554268733581	0.104273747164463	0.0134	0.0249	0.0167	0.0016	0.1618	0.0025	0.0027	0.0768	0.0016	0.1027	0.1578	0.0295	0.0024	0.1128	0.017	0.0021	0.0032	8e-04	0.0014	0.0278	0.0172	0.0257	0.0618	0.0229	0.1085	8e-04
16	rs77995020	74510544	0.9	0.447749409690379	0.98	0.0568119256469769	0.101180431172466	0.103696486231095	0.0135	0.0248	0.0167	0.0016	0.1617	0.0026	0.0027	0.0768	0.0017	0.1026	0.1578	0.0296	0.0025	0.1126	0.017	0.002	0.0033	8e-04	0.0015	0.0279	0.0172	0.0257	0.0619	0.023	0.1085	8e-04
16	rs75124206	74516796	0.9	0.447749409690379	0.98	0.0568119256469769	0.10645310817448	0.101236627245305	0.0134	0.0248	0.0168	0.0016	0.1616	0.0026	0.0027	0.0768	0.0017	0.1026	0.158	0.0296	0.0025	0.1126	0.017	0.002	0.0033	8e-04	0.0014	0.0279	0.0172	0.0258	0.0618	0.0229	0.1085	8e-04
16	rs77510000	74521738	0.9	0.447749409690379	0.98	0.0568119256469769	0.119618799069619	0.0924162006216931	0.0134	0.0247	0.0168	0.0015	0.1614	0.0026	0.0027	0.0767	0.0017	0.1021	0.1579	0.0298	0.0025	0.1122	0.0172	0.002	0.0034	8e-04	0.0014	0.0281	0.0173	0.026	0.0619	0.023	0.1084	8e-04
16	rs62052135	74534034	0.9	0.447749409690379	0.97	0.0677063307338505	0.124896454235005	0.0885899300173812	0.0134	0.0247	0.0168	0.0015	0.1614	0.0027	0.0027	0.0767	0.0018	0.102	0.1579	0.0298	0.0025	0.1121	0.0172	0.002	0.0034	8e-04	0.0014	0.0281	0.0173	0.0261	0.0619	0.023	0.1084	8e-04
16	rs6564129	74534426	0.9	0.447749409690379	0.98	0.0568119256469769	0.12457174630929	0.0879713630836043	0.0134	0.0247	0.0168	0.0015	0.1614	0.0027	0.0027	0.0767	0.0018	0.102	0.1579	0.0298	0.0025	0.1121	0.0172	0.002	0.0034	8e-04	0.0014	0.0281	0.0173	0.0261	0.0619	0.023	0.1084	8e-04
16	rs12930645	74535906	0.9	0.447749409690379	0.98	0.0568119256469769	0.124218105533415	0.0857436209346151	0.0133	0.0247	0.0168	0.0015	0.1613	0.0027	0.0027	0.0767	0.0017	0.1019	0.1579	0.0299	0.0025	0.1121	0.0172	0.002	0.0035	8e-04	0.0014	0.0281	0.0173	0.0262	0.0619	0.023	0.1084	8e-04
16	rs4887772	74537591	0.9	0.447749409690379	0.98	0.0568119256469769	0.12457174630929	0.0880485892603067	0.0134	0.0247	0.0169	0.0016	0.1613	0.0027	0.0027	0.0767	0.0018	0.1019	0.1579	0.0299	0.0026	0.112	0.0172	0.002	0.0035	8e-04	0.0014	0.0282	0.0173	0.0262	0.0619	0.023	0.1084	8e-04
16	rs117166109	74538579	0.9	0.447749409690379	0.98	0.0568119256469769	0.12457174630929	0.0879713630836043	0.0134	0.0247	0.0169	0.0015	0.1614	0.0027	0.0027	0.0767	0.0018	0.1019	0.1578	0.0299	0.0026	0.112	0.0173	0.002	0.0035	8e-04	0.0014	0.0282	0.0173	0.0261	0.0619	0.023	0.1084	8e-04
16	rs11648868	74541967	0.9	0.447749409690379	0.98	0.0568119256469769	0.124689762457788	0.0856672111235445	0.0133	0.0248	0.0169	0.0015	0.1614	0.0027	0.0027	0.0767	0.0017	0.1019	0.1578	0.0299	0.0026	0.1119	0.0173	0.002	0.0035	8e-04	0.0014	0.0282	0.0173	0.0261	0.062	0.023	0.1084	8e-04
16	rs11645822	74546991	0.9	0.447749409690379	0.98	0.0568119256469769	0.12363006281354	0.0832365891098821	0.0133	0.0248	0.0169	0.0015	0.1614	0.0027	0.0027	0.0767	0.0017	0.1019	0.1578	0.0298	0.0026	0.1119	0.0173	0.002	0.0035	8e-04	0.0013	0.0282	0.0174	0.0261	0.0619	0.023	0.1084	8e-04
16	rs77409443	74559117	0.9	0.447749409690379	0.98	0.0568119256469769	0.126319377746988	0.0809835855775281	0.0135	0.0248	0.0169	0.0015	0.1614	0.0027	0.0027	0.0768	0.0017	0.1009	0.158	0.0298	0.0026	0.1119	0.0173	0.002	0.0035	8e-04	0.0013	0.0282	0.0174	0.0261	0.0619	0.023	0.1089	9e-04
16	rs118066943	74565680	0.9	0.447749409690379	0.97	0.0677063307338505	0.126974824251417	0.0793473405908469	0.0135	0.0248	0.0168	0.0015	0.1613	0.0027	0.0027	0.0768	0.0017	0.1009	0.158	0.0298	0.0027	0.1119	0.0173	0.002	0.0036	8e-04	0.0013	0.0282	0.0174	0.0261	0.0619	0.0231	0.1089	9e-04
16	rs13330282	74572373	0.9	0.447749409690379	0.97	0.0677063307338505	0.129556784887169	0.0806850783757492	0.0135	0.0248	0.0168	0.0015	0.1612	0.0027	0.0027	0.0768	0.0017	0.1009	0.158	0.0298	0.0027	0.1119	0.0173	0.002	0.0036	8e-04	0.0013	0.0282	0.0174	0.0261	0.0619	0.0231	0.1089	9e-04
16	rs13336493	74572572	0.9	0.447749409690379	0.97	0.0677063307338505	0.12910417579191	0.0784605750124373	0.0135	0.0248	0.0168	0.0015	0.1612	0.0027	0.0027	0.0768	0.0017	0.1009	0.158	0.0298	0.0027	0.1119	0.0173	0.002	0.0036	8e-04	0.0013	0.0283	0.0174	0.0261	0.0619	0.0231	0.1089	9e-04
16	rs62054177	74585754	0.9	0.447749409690379	0.96	0.0801626552665664	0.152280187325769	0.089598786029296	0.0135	0.0248	0.0167	0.0015	0.1615	0.0016	0.0027	0.0768	0.0017	0.1014	0.1582	0.0298	0.0027	0.1119	0.0173	0.002	0.0037	7e-04	0.0012	0.0284	0.0175	0.0262	0.0619	0.0231	0.1089	9e-04
16	rs4389167	74592132	0.9	0.447749409690379	0.96	0.0801626552665664	0.149698041224131	0.0882804301880611	0.0135	0.0248	0.0167	0.0015	0.1614	0.0016	0.0027	0.0768	0.0017	0.1014	0.1582	0.0298	0.0028	0.1119	0.0173	0.002	0.0037	7e-04	0.0012	0.0284	0.0175	0.0263	0.0618	0.0231	0.1089	9e-04
16	rs8045848	74609177	0.9	0.447749409690379	0.95	0.0943132253134139	0.143742517312322	0.086126079961349	0.0135	0.0248	0.0166	0.0016	0.1613	0.0017	0.0027	0.0768	0.0017	0.1014	0.1581	0.0298	0.0028	0.1119	0.0174	0.002	0.0037	7e-04	0.0011	0.0284	0.0175	0.0263	0.0618	0.0231	0.1088	9e-04
16	rs118139453	74610200	0.9	0.447749409690379	0.95	0.0943132253134139	0.129375626241237	0.0857436209346151	0.0135	0.0248	0.0166	0.0018	0.1612	0.0017	0.0027	0.0768	0.0017	0.1014	0.1582	0.0298	0.0028	0.1119	0.0174	0.002	0.0035	7e-04	0.0011	0.0284	0.0175	0.0263	0.0618	0.023	0.1089	9e-04
16	rs35495670	74610422	0.9	0.447749409690379	0.95	0.0943132253134139	0.127243554761743	0.0868162252304122	0.0135	0.0248	0.0166	0.0018	0.1611	0.0017	0.0027	0.0768	0.0017	0.1013	0.1581	0.0298	0.0028	0.1119	0.0174	0.002	0.0035	7e-04	0.0011	0.0284	0.0175	0.0263	0.0619	0.023	0.1089	9e-04
16	rs8056718	74612030	0.9	0.447749409690379	0.95	0.0943132253134139	0.122138236124	0.0818817853667275	0.0135	0.0248	0.0165	0.0021	0.1609	0.0017	0.0027	0.0769	0.0017	0.1012	0.1581	0.0298	0.0028	0.1119	0.0176	0.002	0.0035	7e-04	0.0011	0.0285	0.0175	0.0263	0.0617	0.023	0.1087	9e-04
16	rs9921249	74612836	0.9	0.447749409690379	0.95	0.0943132253134139	0.121323883763172	0.081282539539209	0.0135	0.0248	0.0165	0.0021	0.1609	0.0017	0.0027	0.0769	0.0017	0.1012	0.1581	0.0298	0.0028	0.1119	0.0176	0.002	0.0035	7e-04	0.0011	0.0285	0.0175	0.0263	0.0617	0.023	0.1087	9e-04
16	rs12444177	74618996	0.9	0.447749409690379	0.95	0.0943132253134139	0.127392998380807	0.0802381565494411	0.0135	0.0247	0.0164	0.0021	0.1609	0.0017	0.0027	0.0769	0.0017	0.1011	0.1581	0.0301	0.0028	0.1118	0.0177	0.002	0.0035	7e-04	0.0011	0.0286	0.0175	0.0263	0.0618	0.023	0.1088	9e-04
16	rs6564145	74621129	0.9	0.447749409690379	0.95	0.0943132253134139	0.129586992904653	0.0809835855775281	0.0135	0.0247	0.0164	0.0021	0.1609	0.0017	0.0028	0.0768	0.0017	0.1011	0.158	0.0301	0.0028	0.1118	0.0177	0.002	0.0035	7e-04	0.0011	0.0286	0.0175	0.0263	0.0618	0.023	0.1089	9e-04
16	rs55700094	74634128	0.9	0.447749409690379	0.94	0.110289943288055	0.124955547256599	0.0804614915184349	0.0134	0.0247	0.0164	0.0021	0.1609	0.0018	0.0028	0.0768	0.0017	0.1011	0.158	0.0303	0.0027	0.1118	0.0177	0.0021	0.0035	6e-04	0.0012	0.0286	0.0175	0.0263	0.0618	0.023	0.1089	9e-04
16	rs72792711	74639761	0.9	0.447749409690379	0.94	0.110289943288055	0.126497931769006	0.0792732885342492	0.0134	0.0247	0.0165	0.0021	0.1609	0.0018	0.0028	0.0768	0.0017	0.1011	0.158	0.0303	0.0027	0.1118	0.0177	0.0021	0.0035	6e-04	0.0012	0.0286	0.0175	0.0263	0.0618	0.0229	0.1089	9e-04
16	rs76371940	74649508	0.9	0.447749409690379	0.94	0.110289943288055	0.12847213288162	0.0753165075465166	0.0134	0.0246	0.0165	0.0021	0.1609	0.0018	0.0028	0.0767	0.0018	0.1011	0.158	0.0303	0.0027	0.1117	0.0177	0.0021	0.0035	6e-04	0.0012	0.0286	0.0175	0.0263	0.0618	0.0229	0.1089	9e-04
16	rs11866601	74654473	0.9	0.447749409690379	0.94	0.110289943288055	0.128712689712951	0.0732259513449364	0.0134	0.0246	0.0166	0.0021	0.1609	0.0018	0.0028	0.0766	0.0018	0.101	0.158	0.0303	0.0027	0.1117	0.0176	0.0021	0.0036	6e-04	0.0012	0.0286	0.0175	0.0262	0.0619	0.0228	0.1089	9e-04
16	rs8052367	74658867	0.9	0.447749409690379	0.93	0.128223312274834	0.133120051412905	0.0733693493488562	0.0134	0.0245	0.0168	0.0021	0.161	0.0018	0.0028	0.0767	0.0018	0.101	0.1578	0.0304	0.0027	0.1116	0.0176	0.0021	0.0036	7e-04	0.0012	0.0286	0.0175	0.0262	0.0619	0.0228	0.1089	9e-04
16	rs11149759	74662597	0.9	0.447749409690379	0.93	0.128223312274834	0.12295591233002	0.0736564921435649	0.0133	0.0245	0.0168	0.0021	0.161	0.0018	0.0028	0.0767	0.0018	0.1011	0.1577	0.0304	0.0027	0.1116	0.0177	0.0021	0.0036	7e-04	0.0012	0.0286	0.0175	0.0262	0.0619	0.0227	0.1089	9e-04
16	rs66769310	74662714	0.9	0.447749409690379	0.93	0.128223312274834	0.121527160349917	0.0732976358894361	0.0133	0.0245	0.0168	0.0021	0.161	0.0018	0.0028	0.0767	0.0017	0.1011	0.1577	0.0304	0.0027	0.1116	0.0177	0.0021	0.0036	7e-04	0.0012	0.0286	0.0176	0.0262	0.0619	0.0227	0.1089	9e-04
16	rs78796563	74664698	0.9	0.447749409690379	0.93	0.128223312274834	0.101934642129695	0.0749543415105019	0.0133	0.0245	0.0169	0.0021	0.161	0.0018	0.0028	0.0766	0.0017	0.1011	0.1577	0.0304	0.0027	0.1117	0.0177	0.0022	0.0036	7e-04	0.0012	0.0287	0.0175	0.0263	0.0619	0.0227	0.1089	8e-04
16	rs7193541	74664743	0.9	0.447749409690379	0.93	0.128223312274834	0.10185645816466	0.0748096758917711	0.0134	0.0245	0.0169	0.0021	0.161	0.0018	0.0028	0.0767	0.0017	0.101	0.1577	0.0304	0.0027	0.1117	0.0177	0.0022	0.0036	7e-04	0.0012	0.0287	0.0175	0.0263	0.0619	0.0227	0.1089	8e-04
16	rs116923498	74688653	0.9	0.447749409690379	0.93	0.128223312274834	0.0923769795323438	0.0738721523756238	0.0134	0.0245	0.0169	0.0021	0.161	0.0018	0.0028	0.0765	0.0017	0.1011	0.1577	0.0303	0.0027	0.1116	0.0177	0.0022	0.0035	7e-04	0.0012	0.0287	0.0175	0.0263	0.0618	0.0227	0.1089	9e-04
16	rs7191665	74688948	0.9	0.447749409690379	0.93	0.128223312274834	0.0919609786301203	0.0745928928405047	0.0134	0.0245	0.017	0.0021	0.161	0.0018	0.0028	0.0765	0.0017	0.1012	0.1577	0.0303	0.0027	0.1116	0.0177	0.0022	0.0035	7e-04	0.0012	0.0287	0.0175	0.0263	0.0618	0.0227	0.1088	9e-04
16	rs8058922	74695079	0.9	0.447749409690379	0.93	0.128223312274834	0.0863314808606199	0.0824828111152438	0.0134	0.0245	0.017	0.0021	0.161	0.0019	0.0028	0.0769	0.0017	0.1012	0.1578	0.0303	0.0027	0.1116	0.0177	0.0023	0.0029	8e-04	0.0012	0.0287	0.0174	0.0263	0.0617	0.0227	0.1088	9e-04
16	rs7191863	74698743	0.9	0.447749409690379	0.93	0.128223312274834	0.0860500568761432	0.081282539539209	0.0134	0.0245	0.017	0.0021	0.1611	0.0019	0.0028	0.0769	0.0017	0.1012	0.1578	0.0303	0.0028	0.1116	0.0177	0.0023	0.0029	8e-04	0.0012	0.0287	0.0174	0.0263	0.0617	0.0227	0.1088	9e-04
16	rs117325386	74698890	0.9	0.447749409690379	0.93	0.128223312274834	0.0859797922582337	0.0809835855775281	0.0134	0.0245	0.017	0.0021	0.1611	0.0019	0.0028	0.0769	0.0017	0.1012	0.1578	0.0303	0.0028	0.1116	0.0177	0.0023	0.0029	8e-04	0.0012	0.0287	0.0174	0.0263	0.0616	0.0227	0.1088	9e-04
16	rs7204382	74704235	0.9	0.447749409690379	0.93	0.128223312274834	0.0845358312043879	0.0755341510079107	0.0135	0.0245	0.0172	0.0021	0.1613	0.0019	0.0029	0.0767	0.0017	0.1012	0.1577	0.03	0.0028	0.1116	0.0179	0.0023	0.003	8e-04	0.0013	0.0287	0.0173	0.0262	0.0613	0.0228	0.1086	9e-04
16	rs80147602	74705424	0.9	0.447749409690379	0.93	0.128223312274834	0.083750592718478	0.0750991219077738	0.0135	0.0245	0.0172	0.0021	0.1613	0.0019	0.0029	0.0767	0.0017	0.1012	0.1577	0.03	0.0028	0.1116	0.0179	0.0023	0.003	8e-04	0.0013	0.0287	0.0173	0.0261	0.0613	0.0229	0.1086	9e-04
16	rs144526386	74709233	0.9	0.447749409690379	0.94	0.110289943288055	0.0816039411067277	0.0716562263313227	0.0136	0.0245	0.0172	0.0021	0.1613	0.002	0.0029	0.0766	0.0018	0.1012	0.1576	0.03	0.0028	0.1115	0.0179	0.0024	0.0031	8e-04	0.0013	0.0287	0.0173	0.0261	0.0613	0.0229	0.1086	9e-04
16	rs7184423	74709737	0.9	0.447749409690379	0.94	0.110289943288055	0.0811969430114992	0.0709473706679503	0.0136	0.0245	0.0172	0.0021	0.1613	0.002	0.0029	0.0766	0.0018	0.1012	0.1576	0.0299	0.0028	0.1115	0.0179	0.0024	0.0031	8e-04	0.0013	0.0287	0.0173	0.0261	0.0613	0.0229	0.1085	9e-04
16	rs113430799	74712993	0.9	0.447749409690379	0.94	0.110289943288055	0.0768711003606567	0.0604722476806379	0.0136	0.0245	0.0173	0.0022	0.1614	0.002	0.0029	0.0763	0.0018	0.1011	0.1577	0.0295	0.0028	0.111	0.0179	0.0025	0.0033	9e-04	0.0013	0.029	0.0174	0.0261	0.0613	0.0229	0.1084	9e-04
16	rs6564159	74713054	0.9	0.447749409690379	0.94	0.110289943288055	0.0769365004700641	0.0602078881705046	0.0136	0.0245	0.0173	0.0022	0.1614	0.002	0.0029	0.0763	0.0018	0.1011	0.1577	0.0295	0.0028	0.111	0.0179	0.0025	0.0033	9e-04	0.0013	0.029	0.0174	0.0261	0.0613	0.0229	0.1084	9e-04
16	rs76333498	74721501	0.91	0.406594937265203	0.93	0.128223312274834	0.0486471295354947	0.0577860044362551	0.0136	0.0243	0.0175	0.0023	0.1617	0.0021	0.0029	0.0761	0.0016	0.1012	0.1577	0.0297	0.0028	0.1109	0.018	0.0025	0.0033	9e-04	0.0011	0.0294	0.0174	0.0261	0.0615	0.0229	0.1074	9e-04
16	rs4265826	74723707	0.91	0.406594937265203	0.93	0.128223312274834	0.0362766333575685	0.0439386527055919	0.0136	0.0243	0.0175	0.0025	0.1623	0.0022	0.0029	0.0757	0.0016	0.1006	0.158	0.0296	0.0028	0.111	0.018	0.0026	0.0036	0.001	0.0011	0.03	0.0175	0.0261	0.0619	0.0228	0.106	0.001
16	rs78888452	74724795	0.91	0.406594937265203	0.93	0.128223312274834	0.0319018275358731	0.0381345621301667	0.0135	0.0242	0.0176	0.0026	0.1624	0.0023	0.0029	0.0755	0.0016	0.1003	0.1581	0.0295	0.0028	0.1108	0.0181	0.0026	0.0038	0.0011	0.0011	0.0303	0.0175	0.0262	0.0618	0.0227	0.1057	0.001
16	rs34515646	74729219	0.92	0.368072033098782	0.93	0.128223312274834	0.0203417081083167	0.020404430872072	0.0134	0.0239	0.0182	0.0031	0.1622	0.0026	0.003	0.0745	0.0017	0.0992	0.1581	0.0291	0.0028	0.1102	0.0185	0.0028	0.0046	0.0013	0.0012	0.0314	0.0176	0.0267	0.0617	0.0226	0.1046	0.0012
16	rs35589326	74729262	0.92	0.368072033098782	0.93	0.128223312274834	0.0203242352111685	0.0201633807425613	0.0134	0.0239	0.0182	0.0031	0.1622	0.0026	0.003	0.0745	0.0017	0.0992	0.158	0.0291	0.0028	0.1102	0.0185	0.0028	0.0046	0.0013	0.0012	0.0314	0.0176	0.0267	0.0617	0.0226	0.1046	0.0012
16	rs72792727	74732517	0.93	0.332112317682009	0.93	0.128223312274834	0.0182407948778425	0.011107902440145	0.0133	0.0239	0.0187	0.0034	0.1619	0.0029	0.0031	0.0738	0.0017	0.0986	0.1579	0.0288	0.0028	0.1097	0.0187	0.0029	0.0053	0.0014	0.0013	0.0322	0.0177	0.027	0.0618	0.0226	0.1035	0.0013
16	rs877375	74734867	0.93	0.332112317682009	0.93	0.128223312274834	0.0206315852609915	0.00520146073521423	0.0131	0.0238	0.019	0.0036	0.1614	0.0031	0.0036	0.0733	0.0018	0.0979	0.1574	0.0284	0.0028	0.1099	0.0188	0.0029	0.0059	0.0014	0.0014	0.0328	0.0177	0.0272	0.0618	0.0225	0.1028	0.0013
16	rs9932977	74735148	0.93	0.332112317682009	0.93	0.128223312274834	0.0229065017654365	0.00386485833969723	0.0131	0.0238	0.0192	0.0038	0.1611	0.0033	0.0039	0.0735	0.0018	0.0977	0.1568	0.0285	0.0028	0.1099	0.0189	0.0031	0.0061	0.0015	0.0014	0.0329	0.0177	0.0273	0.0614	0.0225	0.1029	0.0013
16	rs4392103	74735947	0.93	0.332112317682009	0.93	0.128223312274834	0.0227261085738496	0.00393353821229958	0.0131	0.0236	0.0192	0.0038	0.1611	0.0034	0.004	0.0733	0.0018	0.0977	0.1567	0.0285	0.0028	0.1101	0.0189	0.0031	0.0062	0.0015	0.0014	0.033	0.0177	0.0273	0.0613	0.0225	0.1027	0.0013
16	rs7187229	74743736	0.93	0.332112317682009	0.93	0.128223312274834	0.0174308552223478	0.00340237842037429	0.0131	0.0233	0.0198	0.0041	0.1609	0.0036	0.0042	0.0721	0.0017	0.0971	0.1568	0.0286	0.003	0.1101	0.0189	0.0034	0.0065	0.0014	0.0016	0.0335	0.0177	0.0271	0.0607	0.0222	0.103	0.0014
16	rs11640518	74743872	0.93	0.332112317682009	0.92	0.14824156235026	0.0169669027151791	0.00322941801758254	0.0131	0.0233	0.0198	0.0041	0.1609	0.0036	0.0042	0.0722	0.0017	0.0971	0.1567	0.0287	0.003	0.1101	0.0189	0.0034	0.0065	0.0014	0.0016	0.0335	0.0177	0.0271	0.0606	0.0222	0.1029	0.0013
16	rs6564160	74750237	0.93	0.332112317682009	0.92	0.14824156235026	0.018394650178453	0.00684379892176991	0.013	0.0231	0.0204	0.0043	0.1602	0.0036	0.0044	0.0714	0.0017	0.0965	0.1575	0.0288	0.0031	0.1101	0.0191	0.0039	0.0068	0.0014	0.0017	0.0337	0.0176	0.0264	0.0598	0.022	0.1038	0.0013
16	rs11554620	74750351	0.93	0.332112317682009	0.92	0.14824156235026	0.0186805435495859	0.00670548153204687	0.013	0.0231	0.0204	0.0043	0.1602	0.0036	0.0044	0.0714	0.0017	0.0965	0.1575	0.0288	0.0031	0.1101	0.0191	0.0039	0.0068	0.0014	0.0017	0.0337	0.0176	0.0264	0.0598	0.022	0.1039	0.0013
16	rs71392614	74754043	0.93	0.332112317682009	0.92	0.14824156235026	0.0212473396185276	0.0094493333285935	0.0129	0.023	0.0206	0.0044	0.16	0.0037	0.0044	0.0712	0.0017	0.0964	0.1577	0.0289	0.0031	0.1102	0.0192	0.004	0.0069	0.0015	0.0017	0.0338	0.0176	0.0261	0.0595	0.0219	0.1042	0.0013
16	rs72792749	74755804	0.93	0.332112317682009	0.92	0.14824156235026	0.0218210508966395	0.00915028632356226	0.0129	0.023	0.0207	0.0044	0.16	0.0037	0.0045	0.071	0.0017	0.0963	0.1578	0.0289	0.0031	0.1101	0.0192	0.0041	0.0069	0.0015	0.0017	0.0338	0.0176	0.026	0.0593	0.022	0.1044	0.0013
16	rs74975392	74761843	0.93	0.332112317682009	0.92	0.14824156235026	0.0261955710794467	0.0111377005746952	0.0129	0.023	0.0209	0.0045	0.1598	0.0037	0.0045	0.0707	0.0017	0.0961	0.1577	0.0289	0.0031	0.1099	0.0194	0.0043	0.007	0.0015	0.0017	0.0337	0.0175	0.0258	0.0588	0.022	0.1054	0.0013
16	rs241368	74771583	0.93	0.332112317682009	0.92	0.14824156235026	0.0433466600557118	0.017603965551221	0.0129	0.023	0.0213	0.0046	0.1594	0.0037	0.0047	0.0699	0.0016	0.0956	0.1574	0.0288	0.0032	0.1092	0.0197	0.0053	0.0071	0.0015	0.0018	0.0338	0.0174	0.0256	0.058	0.0221	0.1068	0.0012
16	rs2240256	74772851	0.93	0.332112317682009	0.92	0.14824156235026	0.0443070716104808	0.0202837322743333	0.0129	0.0231	0.0213	0.0046	0.1595	0.0037	0.0047	0.0697	0.0016	0.0956	0.1574	0.0288	0.0032	0.1092	0.0198	0.0054	0.0071	0.0016	0.0018	0.0339	0.0173	0.0256	0.0579	0.0221	0.1068	0.0012
16	rs35874850	74773995	0.93	0.332112317682009	0.92	0.14824156235026	0.0456357470426201	0.0198839116395791	0.0129	0.0231	0.0213	0.0047	0.1595	0.0037	0.0047	0.0696	0.0016	0.0956	0.1574	0.0289	0.0032	0.1091	0.0198	0.0054	0.0072	0.0016	0.0017	0.0339	0.0173	0.0255	0.0578	0.0221	0.107	0.0012
16	rs34988360	74777794	0.93	0.332112317682009	0.92	0.14824156235026	0.0561591303228734	0.0266925020420461	0.0129	0.0231	0.0214	0.0047	0.1595	0.0038	0.0047	0.0692	0.0016	0.0957	0.1575	0.0289	0.0031	0.1088	0.0199	0.0056	0.0073	0.0016	0.0017	0.0338	0.0171	0.0254	0.0575	0.0221	0.1073	0.0012
16	rs2057802	74781794	0.94	0.298643641979994	0.92	0.14824156235026	0.11568812128422	0.0452716521460771	0.0133	0.0232	0.0217	0.0047	0.1592	0.004	0.005	0.0676	0.0015	0.095	0.1576	0.0287	0.0032	0.1078	0.0203	0.0061	0.0077	0.0015	0.0019	0.034	0.0166	0.025	0.058	0.0222	0.109	0.0011
16	rs61146744	74783749	0.94	0.298643641979994	0.92	0.14824156235026	0.141821165986405	0.0628735477065409	0.0133	0.0231	0.0218	0.0048	0.1593	0.0041	0.0052	0.0668	0.0015	0.0949	0.1575	0.0287	0.0031	0.1075	0.0204	0.0064	0.0079	0.0014	0.0019	0.034	0.0163	0.0249	0.0581	0.0221	0.1095	0.0011
16	rs4371176	74786178	0.94	0.298643641979994	0.92	0.14824156235026	0.177461805180096	0.0852093269808198	0.0133	0.023	0.0219	0.0049	0.1595	0.0043	0.0054	0.0661	0.0014	0.095	0.1574	0.0287	0.003	0.1072	0.0206	0.0067	0.0081	0.0013	0.0019	0.034	0.016	0.0249	0.0582	0.022	0.1099	0.001
16	rs72792771	74788977	0.94	0.298643641979994	0.92	0.14824156235026	0.184304732904821	0.0876627292794626	0.0134	0.023	0.0219	0.005	0.1595	0.0043	0.0055	0.066	0.0014	0.095	0.1574	0.0287	0.003	0.1072	0.0206	0.0068	0.0081	0.0013	0.0019	0.0339	0.016	0.0248	0.0582	0.022	0.1099	0.001
16	rs73616419	74790542	0.94	0.298643641979994	0.92	0.14824156235026	0.19057588901061	0.0917086021624525	0.0134	0.023	0.0219	0.005	0.1595	0.0043	0.0055	0.0659	0.0014	0.095	0.1573	0.0287	0.003	0.1071	0.0207	0.0068	0.0081	0.0013	0.0019	0.0339	0.0159	0.0249	0.0581	0.022	0.1099	0.001
16	rs8048578	74796334	0.94	0.298643641979994	0.92	0.14824156235026	0.215926463487442	0.106345498243256	0.0136	0.0229	0.022	0.005	0.1595	0.0044	0.0056	0.0657	0.0014	0.0948	0.1573	0.0287	0.003	0.1072	0.0207	0.0069	0.0083	0.0013	0.0019	0.0339	0.0159	0.0248	0.0581	0.022	0.1098	0.001
16	rs113579348	74798920	0.94	0.298643641979994	0.92	0.14824156235026	0.216415087143386	0.0986382017012408	0.0136	0.0229	0.0219	0.0051	0.1591	0.0044	0.0056	0.0657	0.0014	0.0948	0.1573	0.0288	0.003	0.1072	0.0207	0.0069	0.0083	0.0013	0.0019	0.0339	0.016	0.0248	0.0581	0.022	0.11	0.001
16	rs35940755	74801340	0.94	0.298643641979994	0.92	0.14824156235026	0.224733212664971	0.0990424648448036	0.0136	0.0229	0.0219	0.0051	0.1587	0.0044	0.0056	0.0658	0.0014	0.0948	0.1573	0.0288	0.003	0.1072	0.0208	0.007	0.0083	0.0013	0.0019	0.0339	0.016	0.0249	0.0581	0.0219	0.1102	9e-04
16	rs929881	74808425	0.94	0.298643641979994	0.92	0.14824156235026	0.255135479688565	0.110367133129176	0.0137	0.0229	0.0219	0.0052	0.1576	0.0045	0.0057	0.0659	0.0013	0.0948	0.1572	0.0289	0.0031	0.1073	0.0208	0.007	0.0084	0.0012	0.0019	0.0338	0.016	0.0249	0.0582	0.0219	0.1108	9e-04
16	rs72792779	74815728	0.94	0.298643641979994	0.92	0.14824156235026	0.267020546791475	0.10726204707087	0.0138	0.0228	0.0218	0.0052	0.1576	0.0045	0.0057	0.0661	0.0013	0.0948	0.1571	0.0288	0.0031	0.1071	0.0208	0.0071	0.0084	0.0011	0.002	0.0338	0.016	0.025	0.0583	0.0218	0.1107	9e-04
16	rs241371	74820071	0.94	0.298643641979994	0.92	0.14824156235026	0.273281710924485	0.109272280801697	0.0138	0.0228	0.0218	0.0053	0.1577	0.0045	0.0057	0.0661	0.0013	0.0947	0.1571	0.0288	0.0031	0.1073	0.0208	0.0071	0.0084	0.0011	0.002	0.0338	0.016	0.0251	0.0583	0.0218	0.1105	9e-04
16	rs35483208	74821744	0.94	0.298643641979994	0.91	0.170469891558667	0.277234745107487	0.105680824592601	0.0139	0.0228	0.0219	0.0053	0.1576	0.0046	0.0057	0.066	0.0013	0.0946	0.1571	0.0287	0.0031	0.1073	0.0208	0.0071	0.0085	0.0011	0.002	0.0338	0.0161	0.0251	0.0583	0.0218	0.1105	9e-04
16	rs11644872	74825281	0.94	0.298643641979994	0.91	0.170469891558667	0.281077231519208	0.106511917866313	0.0139	0.0228	0.0219	0.0053	0.1574	0.0046	0.0058	0.066	0.0013	0.0947	0.1573	0.0287	0.0031	0.1073	0.0208	0.0071	0.0085	0.0011	0.002	0.0338	0.016	0.0251	0.0583	0.0216	0.1106	8e-04
16	rs8060911	74830344	0.94	0.298643641979994	0.9	0.195029827813683	0.288847397893929	0.109777077185642	0.0139	0.0228	0.0219	0.0053	0.157	0.0046	0.0058	0.066	0.0012	0.0949	0.1575	0.0287	0.0032	0.1073	0.0209	0.0071	0.0085	0.0011	0.002	0.0338	0.016	0.025	0.0582	0.0215	0.1106	8e-04
16	rs7188641	74831956	0.94	0.298643641979994	0.9	0.195029827813683	0.292486651851616	0.111550874796345	0.0139	0.0228	0.0219	0.0053	0.1569	0.0046	0.0058	0.066	0.0012	0.0949	0.1576	0.0286	0.0032	0.1073	0.0209	0.0072	0.0085	0.0011	0.002	0.0338	0.0159	0.025	0.0581	0.0215	0.1106	8e-04
16	rs61477784	74833151	0.94	0.298643641979994	0.9	0.195029827813683	0.291574558675328	0.111889973197969	0.0139	0.0228	0.0219	0.0053	0.1569	0.0047	0.0058	0.066	0.0012	0.0949	0.1577	0.0286	0.0032	0.1073	0.0209	0.0072	0.0085	0.0011	0.002	0.0338	0.0159	0.025	0.0581	0.0215	0.1106	8e-04
16	rs118170041	74834948	0.94	0.298643641979994	0.9	0.195029827813683	0.282820340821742	0.109861296652405	0.0139	0.0228	0.0219	0.0053	0.1569	0.0047	0.0058	0.066	0.0012	0.0948	0.1578	0.0286	0.0032	0.1074	0.0209	0.0072	0.0086	0.0011	0.002	0.0338	0.0159	0.025	0.0581	0.0214	0.1107	8e-04
16	rs12927005	74845093	0.94	0.298643641979994	0.9	0.195029827813683	0.269727151983533	0.119448674213855	0.0139	0.0227	0.0218	0.0053	0.1569	0.0047	0.0059	0.0659	0.0012	0.0948	0.1578	0.0285	0.0031	0.1075	0.0209	0.0071	0.0086	0.0011	0.0018	0.0338	0.0159	0.025	0.058	0.0213	0.1109	8e-04
16	rs79640741	74846353	0.94	0.298643641979994	0.9	0.195029827813683	0.264692848459747	0.125682155692457	0.0139	0.0227	0.0218	0.0054	0.1569	0.0047	0.0059	0.0659	0.0011	0.0948	0.1578	0.0285	0.0031	0.1076	0.0209	0.0071	0.0087	0.0011	0.0018	0.0338	0.0158	0.025	0.058	0.0213	0.111	8e-04
16	rs77242763	74846999	0.94	0.298643641979994	0.9	0.195029827813683	0.259755027920475	0.137581629944986	0.0139	0.0226	0.0218	0.0054	0.1568	0.0048	0.006	0.0658	0.0011	0.0947	0.1578	0.0285	0.0031	0.1078	0.021	0.0071	0.0088	0.0011	0.0017	0.0338	0.0158	0.0249	0.058	0.0212	0.1112	8e-04
16	rs11864313	74847600	0.95	0.267590046340022	0.9	0.195029827813683	0.260566964268959	0.148926348600194	0.0139	0.0225	0.0217	0.0054	0.1568	0.0049	0.0061	0.0658	0.0011	0.0947	0.1576	0.0284	0.0031	0.108	0.021	0.0071	0.0088	0.0011	0.0016	0.0338	0.0157	0.0249	0.058	0.0211	0.1117	8e-04
16	rs140926380	74849400	0.95	0.267590046340022	0.9	0.195029827813683	0.252909279206347	0.181586430193499	0.014	0.0226	0.0217	0.0056	0.1569	0.005	0.0062	0.0655	0.001	0.0947	0.1579	0.0285	0.003	0.1082	0.0208	0.0069	0.009	0.0012	0.0014	0.0336	0.0157	0.0246	0.0577	0.0208	0.1121	8e-04
16	rs113518490	74851949	0.95	0.267590046340022	0.9	0.195029827813683	0.277468228954964	0.222011047405546	0.0142	0.0227	0.0218	0.0057	0.1567	0.0053	0.0064	0.0649	0.001	0.0944	0.1584	0.0286	0.0029	0.108	0.0207	0.0067	0.0094	0.0012	0.0014	0.0333	0.0157	0.0243	0.0573	0.0205	0.1128	9e-04
16	rs1424116	74852080	0.95	0.267590046340022	0.9	0.195029827813683	0.286086443627941	0.228969909277093	0.0142	0.0227	0.0218	0.0057	0.1567	0.0053	0.0064	0.0649	0.001	0.0944	0.1584	0.0286	0.0029	0.108	0.0207	0.0067	0.0094	0.0012	0.0014	0.0333	0.0157	0.0243	0.0573	0.0205	0.1129	9e-04
16	rs17603966	74852312	0.95	0.267590046340022	0.9	0.195029827813683	0.290472478871275	0.230830052828632	0.0142	0.0227	0.0218	0.0057	0.1567	0.0053	0.0064	0.0649	0.001	0.0943	0.1584	0.0286	0.0029	0.108	0.0207	0.0067	0.0094	0.0012	0.0014	0.0333	0.0157	0.0243	0.0572	0.0205	0.1129	9e-04
16	rs12595967	74855580	0.96	0.238871757466757	0.89	0.222038712392691	0.311195702415877	0.265579407875778	0.0143	0.0226	0.0214	0.0058	0.1564	0.0055	0.0065	0.065	0.001	0.0947	0.1586	0.0286	0.0029	0.1085	0.0209	0.0065	0.0095	0.0012	0.0014	0.0329	0.0158	0.024	0.0569	0.0202	0.1135	9e-04
16	rs17683948	74855860	0.96	0.238871757466757	0.89	0.222038712392691	0.305316884423813	0.269367963346765	0.0143	0.0226	0.0214	0.0058	0.1564	0.0055	0.0065	0.065	0.001	0.0947	0.1586	0.0285	0.0029	0.1085	0.0209	0.0065	0.0095	0.0012	0.0014	0.0328	0.0157	0.024	0.0568	0.0202	0.1135	9e-04
16	rs79364478	74856075	0.96	0.238871757466757	0.89	0.222038712392691	0.304972916503599	0.272018297766819	0.0143	0.0226	0.0214	0.0058	0.1564	0.0055	0.0065	0.065	0.001	0.0947	0.1586	0.0285	0.0029	0.1086	0.0209	0.0065	0.0095	0.0012	0.0014	0.0328	0.0157	0.024	0.0568	0.0202	0.1135	9e-04
16	rs72794759	74859217	0.96	0.238871757466757	0.89	0.222038712392691	0.293352141239204	0.286326549785513	0.0145	0.0226	0.0213	0.0058	0.157	0.0055	0.0065	0.0651	9e-04	0.0946	0.1583	0.0284	0.0029	0.1089	0.021	0.0063	0.0095	0.0014	0.0014	0.0327	0.0157	0.024	0.0563	0.0202	0.1136	9e-04
16	rs75016931	74860677	0.96	0.238871757466757	0.89	0.222038712392691	0.287274771196386	0.292206632606376	0.0145	0.0227	0.0212	0.0058	0.1573	0.0055	0.0065	0.0652	9e-04	0.0946	0.158	0.0283	0.0029	0.1091	0.021	0.0062	0.0095	0.0015	0.0014	0.0327	0.0157	0.024	0.0561	0.0201	0.1137	9e-04
16	rs78178480	74862586	0.96	0.238871757466757	0.89	0.222038712392691	0.279105576958202	0.292678604437585	0.0146	0.0228	0.0211	0.0058	0.1575	0.0055	0.0065	0.0652	9e-04	0.0946	0.1577	0.0283	0.0029	0.1092	0.021	0.0062	0.0094	0.0016	0.0014	0.0326	0.0156	0.0241	0.0559	0.0201	0.1137	9e-04
16	rs17672754	74867442	0.97	0.212405230483542	0.89	0.222038712392691	0.244372627912303	0.323110535645805	0.0147	0.0232	0.0207	0.0057	0.1586	0.0056	0.0065	0.0656	0.001	0.0941	0.1567	0.0279	0.0029	0.1105	0.0211	0.0057	0.0093	0.002	0.0014	0.0322	0.0156	0.0243	0.0553	0.02	0.1136	0.001
16	rs72794776	74868922	0.97	0.212405230483542	0.89	0.222038712392691	0.246294680382162	0.337300945220623	0.0148	0.0233	0.0206	0.0057	0.1589	0.0055	0.0065	0.0655	0.001	0.0938	0.1567	0.0277	0.0029	0.111	0.0209	0.0056	0.0093	0.0021	0.0015	0.0321	0.0157	0.0242	0.0551	0.0198	0.1138	0.001
16	rs7202659	74869353	0.97	0.212405230483542	0.89	0.222038712392691	0.23925890947826	0.323596878928943	0.0148	0.0233	0.0206	0.0057	0.1589	0.0055	0.0065	0.0655	0.001	0.0938	0.1567	0.0277	0.0029	0.111	0.0209	0.0056	0.0093	0.0021	0.0015	0.0321	0.0157	0.0242	0.0551	0.0198	0.1139	0.001
16	rs9925233	74874522	0.97	0.212405230483542	0.89	0.222038712392691	0.23335408955678	0.347686629949331	0.0148	0.0231	0.0208	0.0057	0.1588	0.0055	0.0065	0.0659	0.0011	0.0932	0.1562	0.028	0.003	0.1114	0.0212	0.0055	0.0092	0.0021	0.0016	0.0319	0.0158	0.024	0.0549	0.0198	0.1138	0.0012
16	rs60860420	74875796	0.97	0.212405230483542	0.89	0.222038712392691	0.235441385348218	0.36066958952465	0.0148	0.023	0.0209	0.0057	0.1588	0.0056	0.0066	0.0659	0.0011	0.0928	0.1558	0.0282	0.003	0.1116	0.0213	0.0055	0.0092	0.0022	0.0016	0.0318	0.0158	0.024	0.0549	0.0199	0.114	0.0013
16	rs12446306	74877063	0.98	0.188103243221556	0.89	0.222038712392691	0.233694169501178	0.361548306348442	0.0147	0.023	0.0209	0.0057	0.1589	0.0056	0.0066	0.066	0.0011	0.0924	0.1555	0.0282	0.003	0.1118	0.0215	0.0055	0.0092	0.0022	0.0017	0.0318	0.0159	0.024	0.0548	0.0198	0.1143	0.0013
16	rs2904213	74884490	0.98	0.188103243221556	0.89	0.222038712392691	0.199565498950176	0.342606058162097	0.0153	0.023	0.0209	0.0056	0.1587	0.0056	0.0066	0.066	0.0011	0.0926	0.1557	0.0282	0.003	0.112	0.0216	0.0054	0.0091	0.0022	0.0017	0.0316	0.0157	0.0242	0.0547	0.0198	0.1134	0.0013
16	rs17684088	74885720	0.98	0.188103243221556	0.89	0.222038712392691	0.200266792052374	0.362678977162709	0.0153	0.023	0.0209	0.0057	0.1587	0.0056	0.0066	0.066	0.0011	0.0926	0.1558	0.0282	0.003	0.112	0.0216	0.0054	0.0091	0.0022	0.0017	0.0316	0.0157	0.0242	0.0547	0.0198	0.1134	0.0013
16	rs17762616	74885917	0.98	0.188103243221556	0.89	0.222038712392691	0.206323852723763	0.39898945401888	0.0153	0.023	0.021	0.0056	0.1588	0.0056	0.0066	0.066	0.0012	0.0925	0.1558	0.0281	0.003	0.1122	0.0216	0.0054	0.0091	0.0022	0.0017	0.0315	0.0157	0.0241	0.0547	0.0198	0.1134	0.0013
16	rs28688225	74893495	0.99	0.165875049708709	0.88	0.251609301083599	0.260205933451401	0.505429932930083	0.0153	0.0233	0.0208	0.0054	0.16	0.0054	0.0064	0.0663	0.0014	0.0922	0.1565	0.0277	0.0031	0.1139	0.0215	0.0045	0.0091	0.0022	0.0017	0.031	0.0154	0.0234	0.0548	0.0193	0.1129	0.0014
16	rs8055079	74893812	0.99	0.165875049708709	0.88	0.251609301083599	0.263328776463727	0.517282711529045	0.0153	0.0233	0.0208	0.0054	0.1601	0.0054	0.0064	0.0663	0.0014	0.0923	0.1565	0.0277	0.003	0.114	0.0214	0.0045	0.0091	0.0022	0.0017	0.0309	0.0153	0.0234	0.0548	0.0193	0.113	0.0014
16	rs62052948	74893959	0.99	0.165875049708709	0.87	0.283849475516541	0.265558738865458	0.522957750860194	0.0153	0.0233	0.0208	0.0054	0.1601	0.0054	0.0064	0.0663	0.0014	0.0923	0.1566	0.0277	0.003	0.114	0.0214	0.0044	0.0091	0.0022	0.0017	0.0309	0.0153	0.0234	0.0548	0.0193	0.113	0.0014
16	rs13339653	74895876	0.99	0.165875049708709	0.87	0.283849475516541	0.267844724587447	0.523928211837005	0.0153	0.0233	0.0208	0.0053	0.1604	0.0052	0.0063	0.0663	0.0014	0.0922	0.1568	0.0278	0.0031	0.1141	0.0213	0.0044	0.009	0.0022	0.0017	0.0309	0.0153	0.0233	0.0548	0.0192	0.1128	0.0014
16	rs117371668	74898639	0.99	0.165875049708709	0.87	0.283849475516541	0.268073906958551	0.51590092146246	0.0154	0.0233	0.0209	0.0053	0.1605	0.0051	0.0063	0.0663	0.0014	0.0922	0.1569	0.0278	0.0031	0.1142	0.0212	0.0044	0.009	0.0022	0.0017	0.0309	0.0153	0.0233	0.0547	0.0192	0.1127	0.0014
16	rs72796678	74902848	0.99	0.165875049708709	0.88	0.251609301083599	0.268991697489927	0.528926258009616	0.0154	0.0233	0.0209	0.0053	0.1607	0.005	0.0063	0.0663	0.0014	0.0923	0.1571	0.0278	0.0032	0.1142	0.0212	0.0044	0.009	0.0022	0.0017	0.0309	0.0152	0.0232	0.0547	0.0191	0.1126	0.0014
16	rs2870148	74908439	0.99	0.165875049708709	0.88	0.251609301083599	0.264783922588243	0.529621368450013	0.0156	0.0233	0.021	0.0054	0.1602	0.005	0.0062	0.0663	0.0015	0.0917	0.1575	0.0277	0.0032	0.115	0.021	0.0043	0.0089	0.0023	0.0018	0.0309	0.0151	0.0232	0.0548	0.0189	0.1125	0.0015
16	rs72796687	74912634	0.99	0.165875049708709	0.87	0.283849475516541	0.264556269136672	0.541752536685539	0.0157	0.0233	0.021	0.0055	0.1601	0.005	0.0062	0.0664	0.0015	0.0915	0.1575	0.0277	0.0032	0.1151	0.021	0.0043	0.0089	0.0023	0.0018	0.0309	0.0151	0.0232	0.0548	0.0189	0.1125	0.0015
16	rs14308	74920191	0.99	0.165875049708709	0.87	0.283849475516541	0.266700404708909	0.568196299063306	0.0158	0.0233	0.0211	0.0055	0.16	0.005	0.0062	0.0664	0.0015	0.0913	0.1578	0.0277	0.0032	0.1152	0.021	0.0043	0.0089	0.0023	0.0018	0.0309	0.0151	0.0232	0.0548	0.0187	0.1125	0.0015
16	rs4888305	74920374	0.99	0.165875049708709	0.87	0.283849475516541	0.269727151983533	0.570177790333128	0.0158	0.0233	0.0211	0.0055	0.16	0.005	0.0062	0.0664	0.0015	0.0913	0.1577	0.0277	0.0032	0.1153	0.021	0.0043	0.0089	0.0023	0.0018	0.0309	0.0151	0.0232	0.0548	0.0187	0.1125	0.0014
16	rs78155461	74921167	0.99	0.165875049708709	0.87	0.283849475516541	0.275324168321278	0.543291206660004	0.0158	0.0234	0.0211	0.0055	0.1599	0.005	0.0062	0.0664	0.0015	0.0914	0.1579	0.0276	0.0032	0.1153	0.021	0.0043	0.0089	0.0023	0.0018	0.0309	0.0151	0.0232	0.0548	0.0187	0.1124	0.0014
16	rs2288041	74921446	0.99	0.165875049708709	0.87	0.283849475516541	0.271524371476266	0.529760417885937	0.0158	0.0234	0.0211	0.0055	0.1598	0.005	0.0062	0.0664	0.0015	0.0915	0.158	0.0276	0.0032	0.1153	0.021	0.0043	0.0089	0.0023	0.0018	0.0309	0.0151	0.0232	0.0549	0.0186	0.1123	0.0014
16	rs11645072	74922448	1	0.145626599290586	0.87	0.283849475516541	0.287036894856642	0.515486566107607	0.0157	0.0235	0.0211	0.0054	0.1597	0.005	0.0061	0.0668	0.0014	0.092	0.1583	0.0273	0.0032	0.1152	0.0209	0.0042	0.0089	0.0022	0.0018	0.0311	0.0151	0.0232	0.0551	0.0183	0.1118	0.0014
16	rs8044050	74922857	1	0.145626599290586	0.87	0.283849475516541	0.29181443590238	0.57797838268751	0.0158	0.0235	0.0211	0.0054	0.1596	0.0049	0.0061	0.0667	0.0014	0.0922	0.1585	0.0272	0.0032	0.1152	0.0209	0.0042	0.0089	0.0022	0.0018	0.0311	0.0151	0.0231	0.0553	0.0182	0.1116	0.0014
16	rs78565033	74922947	1	0.145626599290586	0.87	0.283849475516541	0.292486651851616	0.581532565821943	0.0158	0.0235	0.0211	0.0054	0.1596	0.0049	0.0061	0.0667	0.0014	0.0922	0.1585	0.0272	0.0032	0.1152	0.0209	0.0042	0.0089	0.0022	0.0018	0.0311	0.0151	0.0231	0.0553	0.0182	0.1116	0.0014
16	rs79711239	74924019	1	0.145626599290586	0.87	0.283849475516541	0.292726928844882	0.570602613635578	0.0158	0.0236	0.021	0.0054	0.1599	0.0049	0.006	0.0668	0.0015	0.0923	0.1586	0.027	0.0032	0.1155	0.0209	0.0041	0.0089	0.0021	0.0018	0.0309	0.0151	0.0231	0.0555	0.018	0.1114	0.0014
16	rs76246633	74924716	1	0.145626599290586	0.87	0.283849475516541	0.270878473631545	0.541472894597632	0.0158	0.0237	0.021	0.0054	0.1601	0.0049	0.0059	0.0669	0.0015	0.0923	0.1587	0.0269	0.0032	0.1156	0.0208	0.0041	0.0088	0.002	0.0018	0.0308	0.015	0.0232	0.0557	0.0179	0.1112	0.0015
16	rs11149777	74926947	1.01	0.127260826833158	0.87	0.283849475516541	0.251844489849008	0.61015254340607	0.0159	0.0239	0.0209	0.0054	0.1606	0.0049	0.0058	0.0669	0.0015	0.0925	0.1588	0.0266	0.0032	0.1159	0.0207	0.004	0.0087	0.0019	0.0018	0.0304	0.015	0.0233	0.0561	0.0177	0.1108	0.0015
16	rs11864349	74928308	1.01	0.127260826833158	0.87	0.283849475516541	0.251622968017068	0.614906121344417	0.0159	0.0239	0.0209	0.0054	0.1606	0.0049	0.0058	0.067	0.0015	0.0925	0.1588	0.0266	0.0032	0.1158	0.0207	0.004	0.0087	0.0019	0.0018	0.0304	0.015	0.0233	0.0561	0.0177	0.1108	0.0015
16	rs10514387	74933760	1.01	0.127260826833158	0.87	0.283849475516541	0.255135479688565	0.630233696405212	0.0159	0.0239	0.0209	0.0054	0.1606	0.0049	0.0057	0.0671	0.0015	0.0926	0.1588	0.0266	0.0032	0.1158	0.0207	0.004	0.0087	0.0018	0.0018	0.0305	0.015	0.0232	0.0562	0.0175	0.1106	0.0015
16	rs7342703	74935232	1.01	0.127260826833158	0.87	0.283849475516541	0.239215827507434	0.599668246421217	0.016	0.024	0.0208	0.0054	0.161	0.0049	0.0057	0.0673	0.0016	0.0928	0.1587	0.0266	0.0033	0.1157	0.0207	0.004	0.0087	0.0017	0.0019	0.0307	0.015	0.0232	0.0565	0.0173	0.1098	0.0015
16	rs9926494	74935600	1.01	0.127260826833158	0.87	0.283849475516541	0.28452188770013	0.717994172716585	0.016	0.024	0.0209	0.0053	0.1612	0.005	0.0057	0.0673	0.0017	0.0928	0.1587	0.0266	0.0033	0.1157	0.0206	0.004	0.0087	0.0017	0.0019	0.0307	0.0151	0.0229	0.0567	0.0171	0.1095	0.0015
16	rs11149778	74937650	1.02	0.110678017971113	0.87	0.283849475516541	0.326023980647194	0.880287935695132	0.016	0.0242	0.0211	0.0051	0.1622	0.0051	0.0056	0.0676	0.0018	0.0928	0.1585	0.0265	0.0033	0.1162	0.0205	0.0039	0.0087	0.0017	0.0021	0.0306	0.0151	0.0221	0.0573	0.0165	0.1082	0.0016
16	rs72798635	74945303	1.02	0.110678017971113	0.87	0.283849475516541	0.332313457187384	1.00554655289822	0.016	0.0242	0.0212	0.0051	0.1624	0.0051	0.0056	0.0676	0.0019	0.0928	0.1585	0.0265	0.0035	0.1163	0.0205	0.0039	0.0086	0.0017	0.0021	0.0305	0.0151	0.0218	0.0574	0.0163	0.1081	0.0017
16	rs74573392	74947599	1.02	0.110678017971113	0.87	0.283849475516541	0.328368800237713	1.03494282727594	0.016	0.0242	0.0213	0.0051	0.1624	0.0051	0.0056	0.0676	0.0019	0.0928	0.1585	0.0265	0.0035	0.1163	0.0205	0.0039	0.0086	0.0017	0.0021	0.0305	0.0151	0.0218	0.0574	0.0163	0.1081	0.0017
16	rs17673200	74950286	1.02	0.110678017971113	0.87	0.283849475516541	0.324347237738234	1.03768179698702	0.016	0.0242	0.0213	0.0051	0.1623	0.0051	0.0056	0.0676	0.0019	0.0928	0.1585	0.0265	0.0035	0.1163	0.0205	0.0039	0.0087	0.0017	0.0021	0.0305	0.0151	0.0218	0.0574	0.0162	0.1081	0.0017
16	rs117730444	74961128	1.02	0.110678017971113	0.87	0.283849475516541	0.319948425454106	1.04962030272201	0.0161	0.0242	0.0213	0.0051	0.1622	0.0051	0.0056	0.0676	0.0019	0.0928	0.1584	0.0265	0.0036	0.1165	0.0205	0.0039	0.0087	0.0017	0.0021	0.0305	0.0152	0.0217	0.0574	0.0162	0.1081	0.0017
16	rs72798647	74964089	1.02	0.110678017971113	0.87	0.283849475516541	0.309015122859393	1.00923223736715	0.0161	0.0242	0.0213	0.0051	0.1622	0.0051	0.0056	0.0676	0.0019	0.0927	0.1584	0.0265	0.0036	0.1166	0.0205	0.0039	0.0087	0.0017	0.0021	0.0305	0.0152	0.0217	0.0574	0.0161	0.1081	0.0017
16	rs8043624	74967819	1.02	0.110678017971113	0.87	0.283849475516541	0.307730402216266	1.02866451312142	0.0161	0.0242	0.0213	0.0051	0.1622	0.0051	0.0055	0.0676	0.0019	0.0927	0.1583	0.0265	0.0036	0.1166	0.0205	0.0039	0.0087	0.0017	0.0022	0.0305	0.0152	0.0217	0.0574	0.0161	0.108	0.0018
16	rs117038821	74972220	1.03	0.0957762513390589	0.87	0.283849475516541	0.301886441169859	1.07600740226468	0.0162	0.0241	0.0208	0.0049	0.1633	0.005	0.0052	0.0676	0.0019	0.0927	0.1585	0.026	0.0037	0.1173	0.0201	0.0038	0.0088	0.0018	0.0021	0.0307	0.0156	0.0214	0.0579	0.016	0.1076	0.0017
16	rs72798654	74977320	1.03	0.0957762513390589	0.87	0.283849475516541	0.338561778470029	1.11900065878967	0.0163	0.0239	0.02	0.0046	0.1655	0.0047	0.0048	0.0674	0.0019	0.0927	0.1587	0.0252	0.0038	0.1182	0.0195	0.0036	0.009	0.0019	0.002	0.031	0.0162	0.0209	0.0585	0.0156	0.107	0.0016
16	rs11149785	74977870	1.03	0.0957762513390589	0.87	0.283849475516541	0.3045309735109	1.16295703324626	0.0164	0.0239	0.0199	0.0046	0.1655	0.0047	0.0047	0.0675	0.0018	0.0928	0.1588	0.0251	0.0038	0.1183	0.0195	0.0035	0.009	0.0019	0.002	0.031	0.0162	0.0209	0.0585	0.0156	0.107	0.0015
16	rs35489977	74983514	1.01	0.127260826833158	0.87	0.283849475516541	0.358256194074157	0.867824297777804	0.0177	0.0236	0.0182	0.0038	0.1692	0.0044	0.0043	0.0677	0.0016	0.0946	0.1571	0.0233	0.0037	0.1217	0.0169	0.0031	0.009	0.0018	0.0016	0.032	0.0195	0.0201	0.057	0.0169	0.1043	0.0015
16	rs56076527	74984725	1.01	0.127260826833158	0.87	0.283849475516541	0.334939666999781	0.781483766132687	0.0177	0.0236	0.0182	0.0038	0.1693	0.0044	0.0043	0.0677	0.0016	0.0946	0.1571	0.0233	0.0037	0.1217	0.0169	0.0031	0.009	0.0018	0.0016	0.032	0.0195	0.0201	0.057	0.0169	0.1043	0.0015
16	rs951574	74989467	1.01	0.127260826833158	0.87	0.283849475516541	0.269405256998828	0.562261924044369	0.0177	0.0236	0.0181	0.0038	0.1694	0.0044	0.0043	0.0677	0.0016	0.0946	0.1571	0.0233	0.0037	0.1217	0.0169	0.0031	0.009	0.0018	0.0016	0.032	0.0195	0.0201	0.057	0.017	0.1043	0.0015
16	rs1943064	74990004	1.01	0.127260826833158	0.87	0.283849475516541	0.25952973475207	0.507354710870207	0.0177	0.0236	0.0181	0.0038	0.1694	0.0044	0.0043	0.0677	0.0016	0.0946	0.1571	0.0233	0.0037	0.1217	0.0169	0.0031	0.009	0.0018	0.0016	0.032	0.0196	0.0201	0.057	0.017	0.1043	0.0015
