## Supplementary Tab. 3 for "Sparse haplotype-based fine-scale local ancestry inference at scale reveals recent selection on immune responses": 304206_file04 (part 136 of 161)

Chromosome	rs_number	hg19_GRCh37_Position	LDAS_26pop	-log10(p_LDAS_26pop)	LDAS_5continent	-log10(p_LDAS_5continent)	-log10(p_AAS_26pop)	-log10(p_AAS_5continent)	prob_ACB	prob_ASW	prob_BEB	prob_CDX	prob_CEU	prob_CHB	prob_CHS	prob_CLM	prob_ESN	prob_FIN	prob_GBR	prob_GIH	prob_GWD	prob_IBS	prob_ITU	prob_JPT	prob_KHV	prob_LWK	prob_MSL	prob_MXL	prob_PEL	prob_PJL	prob_PUR	prob_STU	prob_TSI	prob_YRI
16	rs117463530	74991808	1.01	0.127260826833158	0.87	0.283849475516541	0.25966489788462	0.486149347113537	0.0177	0.0236	0.0181	0.0038	0.1694	0.0044	0.0043	0.0677	0.0016	0.0946	0.1571	0.0233	0.0037	0.1217	0.0169	0.0031	0.009	0.0018	0.0016	0.032	0.0196	0.0201	0.0571	0.017	0.1043	0.0015
16	rs10871299	74998584	1.01	0.127260826833158	0.87	0.283849475516541	0.239388181078556	0.385116099283249	0.0178	0.0236	0.0181	0.0038	0.1695	0.0044	0.0043	0.0677	0.0016	0.0945	0.1571	0.0232	0.0037	0.1217	0.0168	0.0031	0.009	0.0018	0.0016	0.032	0.0196	0.02	0.0572	0.017	0.1043	0.0015
16	rs149400433	75002852	1.01	0.127260826833158	0.87	0.283849475516541	0.245026943378513	0.35803709323957	0.0177	0.0237	0.0181	0.0038	0.1696	0.0044	0.0042	0.0677	0.0016	0.094	0.1572	0.0233	0.0038	0.1217	0.0168	0.0031	0.009	0.0018	0.0016	0.032	0.0196	0.02	0.0572	0.0171	0.1046	0.0015
16	rs117769559	75006444	1	0.145626599290586	0.86	0.318862054747229	0.235868628474484	0.335455983647688	0.0177	0.0237	0.0181	0.0038	0.1698	0.0044	0.0042	0.0676	0.0016	0.094	0.157	0.0233	0.0038	0.1216	0.0168	0.0031	0.009	0.0018	0.0016	0.0319	0.0196	0.0199	0.0572	0.0171	0.105	0.0015
16	rs113519593	75008947	1	0.145626599290586	0.86	0.318862054747229	0.228075995747366	0.328472098675182	0.0176	0.0238	0.0181	0.0038	0.17	0.0044	0.0042	0.0676	0.0016	0.0939	0.1569	0.0234	0.0038	0.1215	0.0168	0.0031	0.009	0.0018	0.0016	0.032	0.0196	0.0198	0.0573	0.0172	0.1051	0.0015
16	rs75068576	75012687	1	0.145626599290586	0.86	0.318862054747229	0.218908503597649	0.30634543409516	0.0176	0.0237	0.0181	0.0038	0.1701	0.0044	0.0041	0.0674	0.0016	0.0939	0.1569	0.0234	0.0038	0.1213	0.0167	0.0031	0.009	0.0018	0.0016	0.0319	0.0197	0.0198	0.0575	0.0172	0.1054	0.0014
16	rs75588060	75016854	1	0.145626599290586	0.86	0.318862054747229	0.206284191376715	0.283400194839941	0.0176	0.0236	0.018	0.0038	0.1704	0.0043	0.0041	0.0672	0.0016	0.0939	0.1566	0.0235	0.0038	0.1211	0.0167	0.0031	0.009	0.0018	0.0016	0.0319	0.0197	0.0197	0.0578	0.0173	0.1056	0.0014
16	rs12448858	75018874	1	0.145626599290586	0.86	0.318862054747229	0.200032872416475	0.274213749542142	0.0176	0.0236	0.018	0.0038	0.1707	0.0043	0.004	0.0671	0.0015	0.0939	0.1566	0.0235	0.0038	0.121	0.0167	0.0031	0.0089	0.0018	0.0016	0.0319	0.0197	0.0196	0.0579	0.0173	0.1058	0.0014
16	rs17604707	75019777	1	0.145626599290586	0.86	0.318862054747229	0.19851617958375	0.264205897450998	0.0176	0.0236	0.018	0.0038	0.1708	0.0043	0.004	0.067	0.0015	0.0939	0.1565	0.0235	0.0038	0.1209	0.0167	0.0031	0.0089	0.0018	0.0016	0.0319	0.0197	0.0196	0.0579	0.0173	0.106	0.0014
16	rs9925422	75020986	1	0.145626599290586	0.86	0.318862054747229	0.1961956177304	0.250931850883349	0.0176	0.0235	0.018	0.0038	0.1709	0.0043	0.004	0.0669	0.0015	0.0938	0.1565	0.0236	0.0039	0.1208	0.0166	0.0031	0.0089	0.0018	0.0016	0.0319	0.0198	0.0195	0.058	0.0173	0.1061	0.0014
16	rs9929204	75030403	1	0.145626599290586	0.86	0.318862054747229	0.210712907000495	0.239426796864417	0.0176	0.0237	0.0176	0.0037	0.1725	0.0042	0.0038	0.0662	0.0015	0.0934	0.1575	0.0234	0.0039	0.1208	0.0164	0.0031	0.0089	0.0017	0.0014	0.0317	0.0198	0.0193	0.058	0.0175	0.1064	0.0013
16	rs34462287	75034214	1	0.145626599290586	0.86	0.318862054747229	0.207714714882089	0.247563158973308	0.0176	0.0237	0.0175	0.0037	0.1729	0.0042	0.0038	0.066	0.0014	0.0933	0.1576	0.0234	0.0039	0.1209	0.0163	0.0031	0.0089	0.0017	0.0014	0.0317	0.0198	0.0194	0.058	0.0176	0.1064	0.0013
16	rs4888329	75037257	1	0.145626599290586	0.86	0.318862054747229	0.213371357291206	0.250481859145932	0.0176	0.0237	0.0175	0.0037	0.1731	0.0041	0.0037	0.0659	0.0014	0.0933	0.1576	0.0234	0.0039	0.1208	0.0163	0.0031	0.0089	0.0018	0.0014	0.0317	0.0197	0.0193	0.058	0.0177	0.1064	0.0013
16	rs114840207	75040072	1	0.145626599290586	0.86	0.318862054747229	0.229336623847261	0.255445767887816	0.0176	0.0237	0.0173	0.0036	0.1738	0.0041	0.0036	0.0658	0.0013	0.0932	0.1578	0.0234	0.0039	0.1207	0.0161	0.003	0.0089	0.0018	0.0013	0.0317	0.0197	0.0192	0.0583	0.0177	0.1066	0.0012
16	rs72800311	75048508	1	0.145626599290586	0.86	0.318862054747229	0.22988409562584	0.254767063541176	0.0176	0.0237	0.0172	0.0036	0.1738	0.0041	0.0036	0.0658	0.0013	0.0932	0.1578	0.0234	0.0039	0.1207	0.0161	0.003	0.0089	0.0018	0.0013	0.0317	0.0197	0.0192	0.0584	0.0178	0.1066	0.0012
16	rs116901556	75054175	1	0.145626599290586	0.86	0.318862054747229	0.230263539382598	0.258506954013813	0.0176	0.0238	0.0172	0.0036	0.1739	0.0041	0.0036	0.0657	0.0013	0.0932	0.1578	0.0234	0.0039	0.1207	0.0161	0.003	0.0089	0.0018	0.0013	0.0317	0.0197	0.0192	0.0584	0.0178	0.1066	0.0012
16	rs11149792	75059606	1	0.145626599290586	0.86	0.318862054747229	0.232123600264926	0.257712213404858	0.0176	0.0237	0.0172	0.0036	0.174	0.0041	0.0036	0.0657	0.0013	0.0932	0.1578	0.0234	0.0039	0.1206	0.0161	0.003	0.0089	0.0018	0.0013	0.0318	0.0197	0.0192	0.0584	0.0178	0.1066	0.0012
16	rs77214773	75060442	1	0.145626599290586	0.86	0.318862054747229	0.231954160650615	0.256691534048033	0.0176	0.0237	0.0172	0.0036	0.174	0.0041	0.0036	0.0657	0.0013	0.0932	0.1578	0.0234	0.0039	0.1206	0.0161	0.003	0.0089	0.0018	0.0013	0.0318	0.0197	0.0192	0.0584	0.0178	0.1066	0.0012
16	rs75562502	75060902	1	0.145626599290586	0.87	0.283849475516541	0.231954160650615	0.259416168511762	0.0176	0.0237	0.0172	0.0036	0.1743	0.0041	0.0036	0.0656	0.0013	0.0932	0.1577	0.0233	0.0039	0.1206	0.0161	0.003	0.0089	0.0018	0.0013	0.0318	0.0197	0.0192	0.0584	0.0178	0.1066	0.0012
16	rs75125643	75065758	1	0.145626599290586	0.87	0.283849475516541	0.232038871879705	0.252057947031788	0.0176	0.0237	0.0172	0.0036	0.1743	0.0041	0.0036	0.0656	0.0013	0.0932	0.1577	0.0233	0.0039	0.1205	0.0161	0.003	0.0089	0.0019	0.0013	0.0318	0.0197	0.0193	0.0584	0.0178	0.1066	0.0012
16	rs78911937	75079009	1	0.145626599290586	0.87	0.283849475516541	0.232208345805933	0.245548891923571	0.0176	0.0237	0.0172	0.0036	0.1744	0.0041	0.0036	0.0656	0.0013	0.0932	0.1577	0.0233	0.0039	0.1205	0.016	0.003	0.009	0.0019	0.0013	0.0318	0.0197	0.0193	0.0584	0.0178	0.1065	0.0012
16	rs6564200	75094784	0.99	0.165875049708709	0.87	0.283849475516541	0.232081233927821	0.231597408969271	0.0176	0.0237	0.0172	0.0035	0.1744	0.0041	0.0036	0.0655	0.0013	0.0931	0.1577	0.0233	0.0039	0.1202	0.016	0.003	0.009	0.0019	0.0013	0.0319	0.0197	0.0193	0.0586	0.0179	0.1065	0.0012
16	rs117979227	75097142	0.99	0.165875049708709	0.87	0.283849475516541	0.231742457638215	0.230282445948901	0.0176	0.0237	0.0172	0.0035	0.1744	0.0041	0.0036	0.0655	0.0013	0.0931	0.1577	0.0233	0.0039	0.1202	0.016	0.003	0.009	0.0019	0.0013	0.0319	0.0197	0.0193	0.0586	0.0179	0.1065	0.0012
16	rs62059178	75104764	0.99	0.165875049708709	0.88	0.251609301083599	0.230685551182753	0.229079194451356	0.0176	0.0237	0.0172	0.0036	0.1744	0.0041	0.0036	0.0655	0.0013	0.0931	0.1577	0.0233	0.0039	0.1201	0.016	0.003	0.009	0.0019	0.0013	0.0319	0.0197	0.0193	0.0587	0.018	0.1065	0.0012
16	rs13337868	75107716	0.99	0.165875049708709	0.87	0.283849475516541	0.228495775873397	0.222552184077505	0.0176	0.0236	0.0173	0.0036	0.1744	0.0041	0.0036	0.0655	0.0013	0.0931	0.1577	0.0233	0.0039	0.1201	0.0159	0.003	0.009	0.0019	0.0013	0.0319	0.0197	0.0194	0.0587	0.018	0.1065	0.0012
16	rs11149795	75108077	0.99	0.165875049708709	0.88	0.251609301083599	0.224982967914487	0.220066526812829	0.0176	0.0236	0.0173	0.0035	0.1744	0.0041	0.0036	0.0655	0.0013	0.0931	0.1577	0.0233	0.0039	0.12	0.0159	0.003	0.009	0.0019	0.0013	0.032	0.0197	0.0194	0.0587	0.018	0.1065	0.0012
16	rs80213544	75116252	0.99	0.165875049708709	0.88	0.251609301083599	0.220716969369665	0.207353721949946	0.0177	0.0236	0.0173	0.0035	0.1744	0.004	0.0036	0.0656	0.0013	0.0931	0.1577	0.0234	0.0039	0.1199	0.0159	0.003	0.0089	0.0019	0.0013	0.0319	0.0198	0.0194	0.0587	0.0181	0.1063	0.0012
16	rs75811027	75122540	0.99	0.165875049708709	0.88	0.251609301083599	0.215641719194118	0.200621126275782	0.0177	0.0235	0.0173	0.0035	0.1744	0.004	0.0036	0.0656	0.0013	0.0931	0.1577	0.0234	0.0039	0.1198	0.0159	0.003	0.0089	0.0019	0.0013	0.0319	0.0199	0.0195	0.0587	0.0182	0.1062	0.0012
16	rs62059201	75130422	0.99	0.165875049708709	0.88	0.251609301083599	0.206601602826308	0.183612949130593	0.0178	0.0234	0.0174	0.0035	0.1742	0.004	0.0036	0.0658	0.0013	0.0932	0.1576	0.0234	0.0039	0.1195	0.0159	0.003	0.0089	0.002	0.0013	0.0319	0.0201	0.0195	0.0588	0.0184	0.106	0.0012
16	rs12445622	75139341	0.99	0.165875049708709	0.88	0.251609301083599	0.202104533922358	0.180071620677622	0.0178	0.0234	0.0174	0.0035	0.1741	0.004	0.0036	0.0658	0.0013	0.0932	0.1576	0.0234	0.0039	0.1194	0.0159	0.003	0.0089	0.002	0.0013	0.0318	0.0202	0.0196	0.0589	0.0185	0.1059	0.0012
16	rs1895505	75162298	0.98	0.188103243221556	0.89	0.222038712392691	0.130434547288052	0.132394466207228	0.0185	0.0223	0.0172	0.0036	0.1733	0.0041	0.0037	0.064	0.0012	0.094	0.1574	0.024	0.0036	0.1177	0.0158	0.0032	0.0089	0.0022	0.0013	0.0317	0.0223	0.0202	0.0601	0.0197	0.1046	0.0012
16	rs9923626	75163282	0.98	0.188103243221556	0.89	0.222038712392691	0.130981168137706	0.133389780436249	0.0185	0.0222	0.0172	0.0036	0.1733	0.0041	0.0037	0.064	0.0013	0.094	0.1574	0.024	0.0036	0.1176	0.0158	0.0032	0.0089	0.0022	0.0013	0.0317	0.0224	0.0203	0.0601	0.0197	0.1045	0.0012
16	rs7206259	75165374	0.98	0.188103243221556	0.89	0.222038712392691	0.12910417579191	0.131492025040899	0.0185	0.0222	0.0171	0.0036	0.1733	0.0041	0.0037	0.064	0.0013	0.094	0.1575	0.0241	0.0036	0.1176	0.0159	0.0032	0.0088	0.0022	0.0013	0.0317	0.0225	0.0202	0.0601	0.0198	0.1045	0.0012
16	rs8059411	75181554	0.98	0.188103243221556	0.89	0.222038712392691	0.1069089828395	0.0892878838085201	0.0185	0.0218	0.0171	0.0032	0.174	0.0039	0.0036	0.0633	0.0012	0.0941	0.1572	0.0245	0.0036	0.1167	0.0159	0.003	0.0083	0.0023	0.0012	0.0319	0.023	0.0203	0.0602	0.0208	0.105	0.0012
16	rs56256267	75189999	0.98	0.188103243221556	0.89	0.222038712392691	0.0843275187018678	0.0793473405908469	0.0187	0.0216	0.0172	0.003	0.1742	0.0038	0.0034	0.063	0.0012	0.0941	0.1576	0.0248	0.0036	0.1164	0.0159	0.0029	0.0079	0.0023	0.0012	0.032	0.0232	0.0203	0.06	0.0211	0.1053	0.0012
16	rs79945442	75191440	0.98	0.188103243221556	0.89	0.222038712392691	0.0841195340613079	0.0788295673986601	0.0187	0.0216	0.0172	0.003	0.1742	0.0038	0.0034	0.063	0.0012	0.0941	0.1576	0.0248	0.0036	0.1164	0.0159	0.0029	0.0079	0.0023	0.0012	0.032	0.0232	0.0203	0.06	0.0211	0.1053	0.0012
16	rs62061177	75197818	0.98	0.188103243221556	0.89	0.222038712392691	0.0823534928700543	0.0807596632599338	0.0187	0.0215	0.0173	0.003	0.1741	0.0038	0.0034	0.063	0.0012	0.0941	0.1573	0.0249	0.0036	0.1164	0.0159	0.0029	0.0079	0.0023	0.0012	0.032	0.0233	0.0203	0.06	0.0212	0.1053	0.0012
16	rs35393689	75197927	0.98	0.188103243221556	0.89	0.222038712392691	0.0823762750710291	0.0809089168701184	0.0187	0.0215	0.0173	0.003	0.1741	0.0038	0.0034	0.063	0.0012	0.0941	0.1573	0.0249	0.0036	0.1164	0.0159	0.0029	0.0079	0.0023	0.0012	0.032	0.0233	0.0204	0.06	0.0213	0.1054	0.0012
16	rs72802316	75198114	0.98	0.188103243221556	0.89	0.222038712392691	0.0824902465630411	0.0799407688518191	0.0187	0.0215	0.0173	0.003	0.1741	0.0038	0.0034	0.063	0.0012	0.0941	0.1574	0.0249	0.0036	0.1165	0.0159	0.0029	0.0079	0.0023	0.0012	0.032	0.0233	0.0204	0.06	0.0213	0.1053	0.0012
16	rs72802318	75199094	0.98	0.188103243221556	0.89	0.222038712392691	0.0845126691760089	0.0814321838693286	0.0188	0.0215	0.0172	0.003	0.1741	0.0037	0.0035	0.0629	0.0012	0.0941	0.1573	0.0249	0.0035	0.1165	0.0159	0.0029	0.0079	0.0023	0.0012	0.0321	0.0233	0.0204	0.0599	0.0213	0.1053	0.0012
16	rs55881293	75199864	0.98	0.188103243221556	0.89	0.222038712392691	0.0855356314010371	0.0798664920361935	0.0188	0.0215	0.0172	0.003	0.1741	0.0037	0.0035	0.0629	0.0012	0.0941	0.1572	0.0249	0.0035	0.1165	0.016	0.0029	0.0079	0.0023	0.0012	0.0321	0.0233	0.0204	0.0599	0.0213	0.1053	0.0012
16	rs78397346	75200103	0.98	0.188103243221556	0.89	0.222038712392691	0.0860969202581228	0.0794214207750481	0.0188	0.0215	0.0172	0.0029	0.1741	0.0037	0.0035	0.0629	0.0012	0.0941	0.1572	0.0249	0.0035	0.1166	0.016	0.0029	0.0079	0.0023	0.0012	0.0321	0.0233	0.0204	0.0599	0.0213	0.1053	0.0012
16	rs11645602	75202239	0.98	0.188103243221556	0.89	0.222038712392691	0.0865429327685648	0.0699598861930661	0.0187	0.0215	0.0172	0.0029	0.1742	0.0037	0.0035	0.0629	0.0012	0.0941	0.1569	0.025	0.0035	0.1166	0.016	0.0029	0.0079	0.0023	0.0012	0.0322	0.0234	0.0205	0.0598	0.0214	0.1053	0.0012
16	rs764551	75204282	0.98	0.188103243221556	0.89	0.222038712392691	0.0867311663933131	0.063142798584871	0.0186	0.0215	0.0173	0.0029	0.1742	0.0037	0.0034	0.0629	0.0012	0.0941	0.1569	0.025	0.0035	0.1166	0.016	0.0029	0.0079	0.0023	0.0012	0.0322	0.0234	0.0205	0.06	0.0214	0.1051	0.0012
16	rs12930876	75204325	0.98	0.188103243221556	0.89	0.222038712392691	0.0857224679263214	0.0630081124065204	0.0186	0.0215	0.0172	0.0029	0.1742	0.0037	0.0034	0.0629	0.0012	0.0941	0.1569	0.025	0.0035	0.1166	0.016	0.0029	0.0079	0.0023	0.0012	0.0322	0.0234	0.0205	0.06	0.0214	0.1051	0.0012
16	rs78376318	75210863	0.98	0.188103243221556	0.92	0.14824156235026	0.0833597266380203	0.0671703131928342	0.0187	0.0215	0.0174	0.0029	0.1745	0.0037	0.0034	0.0623	0.0011	0.0941	0.1566	0.0251	0.0035	0.1171	0.016	0.0029	0.0078	0.0022	0.0012	0.0322	0.0236	0.0206	0.0601	0.0208	0.1052	0.0011
16	rs75840288	75211089	0.98	0.188103243221556	0.93	0.128223312274834	0.0820349653370204	0.0675857287633521	0.0186	0.0215	0.0174	0.0029	0.1745	0.0037	0.0034	0.0623	0.0011	0.0941	0.1566	0.0251	0.0034	0.1171	0.0161	0.0029	0.0078	0.0022	0.0012	0.0322	0.0235	0.0206	0.0601	0.0208	0.1052	0.0011
16	rs8047117	75227494	0.98	0.188103243221556	0.93	0.128223312274834	0.0673439644383436	0.0770648527053076	0.0184	0.0209	0.0186	0.0032	0.1757	0.004	0.0033	0.0573	7e-04	0.0934	0.1521	0.0261	0.0033	0.1192	0.0157	0.0031	0.0079	0.0019	0.001	0.0312	0.0244	0.0224	0.0619	0.023	0.1064	7e-04
16	rs28455072	75230452	0.97	0.212405230483542	0.93	0.128223312274834	0.0662696685829814	0.0789034504929872	0.0183	0.0208	0.0187	0.0032	0.1759	0.004	0.0033	0.0569	7e-04	0.0934	0.1519	0.0262	0.0032	0.1195	0.0156	0.0031	0.0079	0.0019	9e-04	0.0311	0.0244	0.0225	0.062	0.0232	0.1065	7e-04
16	rs889510	75230998	0.97	0.212405230483542	0.93	0.128223312274834	0.0669646814555478	0.0802381565494411	0.0183	0.0208	0.0187	0.0032	0.1759	0.004	0.0033	0.0568	7e-04	0.0935	0.1519	0.0262	0.0032	0.1195	0.0156	0.0031	0.0079	0.0019	9e-04	0.0311	0.0244	0.0225	0.062	0.0232	0.1065	7e-04
16	rs72802340	75232528	0.97	0.212405230483542	0.93	0.128223312274834	0.065697395060736	0.0827086536909707	0.0183	0.0208	0.0188	0.0032	0.176	0.004	0.0033	0.0566	7e-04	0.0934	0.1518	0.0262	0.0032	0.1196	0.0156	0.0031	0.0079	0.0019	9e-04	0.031	0.0244	0.0225	0.062	0.0233	0.1065	7e-04
16	rs79833255	75234797	0.97	0.212405230483542	0.93	0.128223312274834	0.0620281731147233	0.0891325942349568	0.0184	0.0208	0.0191	0.0033	0.1762	0.004	0.0033	0.0562	7e-04	0.0931	0.1512	0.0263	0.0033	0.1197	0.0157	0.0031	0.0079	0.0018	8e-04	0.0308	0.0243	0.0227	0.062	0.0235	0.1068	8e-04
16	rs12447197	75236880	0.97	0.212405230483542	0.93	0.128223312274834	0.0615368311329106	0.0896765788393621	0.0185	0.0207	0.0193	0.0033	0.1764	0.0041	0.0033	0.0558	6e-04	0.0928	0.1508	0.0264	0.0033	0.1198	0.0156	0.0032	0.0079	0.0018	8e-04	0.0307	0.0243	0.0227	0.0623	0.0236	0.1071	9e-04
16	rs4737	75238103	0.97	0.212405230483542	0.93	0.128223312274834	0.0605805264197135	0.0903779228433499	0.0185	0.0208	0.0193	0.0033	0.1765	0.0041	0.0033	0.0557	6e-04	0.0928	0.1502	0.0264	0.0033	0.12	0.0157	0.0032	0.0079	0.0018	8e-04	0.0306	0.0243	0.0228	0.0624	0.0236	0.1071	9e-04
16	rs9927001	75243286	0.97	0.212405230483542	0.93	0.128223312274834	0.0605991823977443	0.0883577645998958	0.0185	0.0208	0.0194	0.0033	0.1765	0.0041	0.0032	0.0554	6e-04	0.0926	0.15	0.0265	0.0033	0.1203	0.0157	0.0032	0.0078	0.002	7e-04	0.0304	0.0242	0.0228	0.0627	0.0238	0.107	9e-04
16	rs7202877	75247245	0.97	0.212405230483542	0.94	0.110289943288055	0.0628082287639324	0.0899101185383723	0.0186	0.0207	0.0194	0.0033	0.1763	0.0041	0.0032	0.0552	7e-04	0.0925	0.1497	0.0266	0.0033	0.1203	0.0157	0.0032	0.0078	0.0021	7e-04	0.0304	0.0243	0.0228	0.0627	0.024	0.1074	9e-04
16	rs2287990	75258617	0.97	0.212405230483542	0.94	0.110289943288055	0.0692818218229368	0.0939963386278548	0.0186	0.0206	0.0195	0.0033	0.176	0.0041	0.0031	0.0549	7e-04	0.0922	0.1494	0.0266	0.0032	0.1206	0.0158	0.0032	0.0077	0.0023	8e-04	0.0303	0.0243	0.0227	0.0626	0.0243	0.1079	0.001
16	rs11538267	75261095	0.97	0.212405230483542	0.94	0.110289943288055	0.070325942857552	0.0940756232891506	0.0187	0.0206	0.0195	0.0033	0.1759	0.0041	0.0031	0.0548	7e-04	0.0922	0.1493	0.0267	0.0032	0.1206	0.0158	0.0032	0.0077	0.0023	8e-04	0.0303	0.0243	0.0227	0.0626	0.0244	0.108	0.001
16	rs116929192	75261341	0.96	0.238871757466757	0.94	0.110289943288055	0.0705318668185032	0.0939963386278548	0.0187	0.0206	0.0195	0.0033	0.1759	0.0041	0.0031	0.0548	7e-04	0.0922	0.1493	0.0267	0.0032	0.1206	0.0158	0.0032	0.0077	0.0023	8e-04	0.0303	0.0243	0.0227	0.0626	0.0244	0.108	0.001
16	rs117256701	75261647	0.96	0.238871757466757	0.95	0.0943132253134139	0.0706556093973952	0.0939170803644566	0.0187	0.0206	0.0195	0.0033	0.1759	0.0041	0.0031	0.0548	7e-04	0.0922	0.1493	0.0267	0.0032	0.1206	0.0158	0.0032	0.0077	0.0023	8e-04	0.0303	0.0243	0.0227	0.0626	0.0244	0.108	0.001
16	rs116990773	75262639	0.96	0.238871757466757	0.95	0.0943132253134139	0.0712764414046486	0.0939963386278548	0.0187	0.0205	0.0195	0.0033	0.1758	0.0041	0.0031	0.0548	7e-04	0.0922	0.1493	0.0267	0.0032	0.1206	0.0158	0.0032	0.0077	0.0023	8e-04	0.0303	0.0243	0.0227	0.0626	0.0245	0.108	0.001
16	rs7190458	75263661	0.96	0.238871757466757	0.95	0.0943132253134139	0.0711105406841737	0.0928891291361596	0.0187	0.0205	0.0195	0.0033	0.1758	0.0041	0.0031	0.0548	7e-04	0.0922	0.1493	0.0267	0.0032	0.1206	0.0158	0.0032	0.0077	0.0023	8e-04	0.0303	0.0243	0.0227	0.0626	0.0245	0.108	0.001
16	rs115156411	75265702	0.96	0.238871757466757	0.95	0.0943132253134139	0.0727808772382761	0.0924162006216931	0.0187	0.0205	0.0195	0.0033	0.1758	0.0041	0.0031	0.0548	7e-04	0.0923	0.1493	0.0267	0.0032	0.1206	0.0158	0.0032	0.0077	0.0023	8e-04	0.0303	0.0243	0.0226	0.0626	0.0246	0.108	0.001
16	rs117627605	75266918	0.96	0.238871757466757	0.95	0.0943132253134139	0.0740076518528885	0.0922587702781555	0.0187	0.0205	0.0195	0.0033	0.1758	0.0041	0.0031	0.0548	7e-04	0.0923	0.1492	0.0267	0.0032	0.1206	0.0158	0.0032	0.0077	0.0023	8e-04	0.0302	0.0243	0.0226	0.0627	0.0246	0.108	0.001
16	rs3169330	75269267	0.96	0.238871757466757	0.95	0.0943132253134139	0.0760890946374921	0.0918656599200028	0.0187	0.0205	0.0195	0.0033	0.1757	0.0041	0.0031	0.0548	7e-04	0.0923	0.1492	0.0267	0.0032	0.1206	0.0158	0.0032	0.0077	0.0023	8e-04	0.0302	0.0244	0.0226	0.0627	0.0247	0.108	0.001
16	rs2278020	75270721	0.96	0.238871757466757	0.95	0.0943132253134139	0.0771984596254555	0.0917871177191262	0.0187	0.0205	0.0195	0.0033	0.1757	0.0041	0.0031	0.0548	7e-04	0.0923	0.1492	0.0267	0.0032	0.1207	0.0158	0.0032	0.0077	0.0023	8e-04	0.0302	0.0244	0.0226	0.0627	0.0247	0.108	0.001
16	rs3784938	75274235	0.96	0.238871757466757	0.95	0.0943132253134139	0.0776144027620591	0.0901438999532543	0.0188	0.0205	0.0195	0.0033	0.1757	0.0041	0.0031	0.0547	7e-04	0.0922	0.1491	0.0266	0.0031	0.1207	0.0158	0.0032	0.0077	0.0023	8e-04	0.0302	0.0244	0.0226	0.0628	0.0247	0.1079	0.001
16	rs116183182	75275066	0.96	0.238871757466757	0.95	0.0943132253134139	0.0781638918270453	0.089598786029296	0.0188	0.0205	0.0195	0.0033	0.1757	0.0041	0.0031	0.0547	7e-04	0.0922	0.1491	0.0266	0.0031	0.1207	0.0158	0.0032	0.0077	0.0023	8e-04	0.0302	0.0244	0.0226	0.0628	0.0247	0.108	0.001
16	rs117421384	75278242	0.96	0.238871757466757	0.96	0.0801626552665664	0.0800732276302045	0.0885899300173812	0.0188	0.0204	0.0195	0.0033	0.1757	0.0041	0.0031	0.0548	7e-04	0.0923	0.149	0.0267	0.0031	0.1208	0.0158	0.0032	0.0077	0.0024	8e-04	0.0302	0.0244	0.0226	0.0629	0.0247	0.108	0.001
16	rs117163871	75279910	0.96	0.238871757466757	0.96	0.0801626552665664	0.0808587735563549	0.0887448420242595	0.0188	0.0203	0.0195	0.0033	0.1757	0.0041	0.0031	0.0548	7e-04	0.0923	0.1489	0.0267	0.0031	0.1208	0.0158	0.0032	0.0077	0.0024	8e-04	0.0302	0.0244	0.0226	0.0629	0.0247	0.108	0.001
16	rs1862737	75281964	0.96	0.238871757466757	0.96	0.0801626552665664	0.0818986953339756	0.0876627292794626	0.0188	0.0203	0.0195	0.0033	0.1757	0.0041	0.0031	0.0548	7e-04	0.0922	0.1489	0.0267	0.0031	0.1208	0.0158	0.0032	0.0077	0.0024	8e-04	0.0302	0.0245	0.0226	0.0629	0.0247	0.108	0.001
16	rs118022530	75283093	0.96	0.238871757466757	0.96	0.0801626552665664	0.0830387136669077	0.0878169919829966	0.0188	0.0203	0.0195	0.0033	0.1757	0.0041	0.0031	0.0547	7e-04	0.0922	0.1489	0.0267	0.0031	0.1208	0.0158	0.0032	0.0077	0.0024	8e-04	0.0301	0.0245	0.0226	0.0629	0.0247	0.108	0.0011
16	rs117722077	75284548	0.96	0.238871757466757	0.97	0.0677063307338505	0.0838196903558696	0.0875856385991147	0.0188	0.0203	0.0195	0.0033	0.1757	0.0041	0.0031	0.0547	7e-04	0.0922	0.1489	0.0267	0.0031	0.1208	0.0158	0.0032	0.0077	0.0024	8e-04	0.0301	0.0245	0.0226	0.063	0.0247	0.108	0.0011
16	rs117348117	75287799	0.96	0.238871757466757	0.97	0.0677063307338505	0.0858861629431566	0.0880485892603067	0.0188	0.0203	0.0195	0.0033	0.1757	0.0041	0.003	0.0546	7e-04	0.0922	0.1488	0.0267	0.0031	0.1208	0.0158	0.0032	0.0077	0.0024	8e-04	0.0301	0.0245	0.0226	0.063	0.0247	0.108	0.0011
16	rs61400279	75288237	0.96	0.238871757466757	0.97	0.0677063307338505	0.0860500568761432	0.0880485892603067	0.0188	0.0203	0.0195	0.0033	0.1757	0.0041	0.003	0.0546	7e-04	0.0922	0.1488	0.0267	0.0031	0.1208	0.0158	0.0032	0.0077	0.0024	8e-04	0.03	0.0245	0.0226	0.0631	0.0247	0.108	0.0011
16	rs59475255	75288674	0.96	0.238871757466757	0.97	0.0677063307338505	0.0854423105093658	0.0879713630836043	0.0188	0.0203	0.0195	0.0033	0.1757	0.0041	0.003	0.0546	7e-04	0.0921	0.1488	0.0267	0.0032	0.1208	0.0159	0.0032	0.0077	0.0024	8e-04	0.03	0.0245	0.0226	0.0631	0.0247	0.108	0.0011
16	rs11859224	75297778	0.96	0.238871757466757	0.97	0.0677063307338505	0.0861672457896285	0.0846003499373668	0.0187	0.0202	0.0194	0.0033	0.1757	0.0041	0.003	0.0543	7e-04	0.092	0.1486	0.0267	0.0032	0.1209	0.0159	0.0032	0.0077	0.0024	8e-04	0.0298	0.0247	0.0228	0.0635	0.0248	0.1082	0.0011
16	rs60664927	75301176	0.96	0.238871757466757	0.97	0.0677063307338505	0.0864019282583742	0.0846763759828098	0.0187	0.0201	0.0194	0.0032	0.1757	0.0041	0.003	0.0542	7e-04	0.092	0.1485	0.0267	0.0032	0.121	0.0159	0.0032	0.0077	0.0025	8e-04	0.0297	0.0248	0.0228	0.0636	0.0248	0.1083	0.0011
16	rs11861217	75301196	0.96	0.238871757466757	0.97	0.0677063307338505	0.0864019282583742	0.0846763759828098	0.0187	0.0201	0.0194	0.0032	0.1757	0.0041	0.003	0.0542	7e-04	0.092	0.1485	0.0267	0.0032	0.121	0.0159	0.0032	0.0077	0.0025	8e-04	0.0297	0.0248	0.0228	0.0636	0.0248	0.1083	0.0011
16	rs11864959	75301232	0.96	0.238871757466757	0.97	0.0677063307338505	0.0864019282583742	0.0844483802963628	0.0187	0.0201	0.0194	0.0032	0.1756	0.0041	0.003	0.0542	7e-04	0.092	0.1485	0.0267	0.0032	0.121	0.0159	0.0032	0.0077	0.0025	8e-04	0.0297	0.0248	0.0228	0.0636	0.0248	0.1083	0.0011
16	rs114108312	75302349	0.96	0.238871757466757	0.97	0.0677063307338505	0.0887711295364357	0.0830856120545748	0.0187	0.02	0.0194	0.0032	0.1756	0.004	0.0029	0.0539	8e-04	0.0919	0.1483	0.0268	0.0032	0.1211	0.0159	0.0031	0.0076	0.0025	8e-04	0.0295	0.0249	0.0229	0.0641	0.0249	0.1084	0.0012
16	rs79343598	75306928	0.96	0.238871757466757	0.97	0.0677063307338505	0.129194620941793	0.0809835855775281	0.0187	0.0194	0.0192	0.0031	0.1756	0.0037	0.0026	0.0521	9e-04	0.0912	0.1469	0.0268	0.0034	0.1217	0.0161	0.0029	0.0075	0.0028	8e-04	0.0283	0.0258	0.0234	0.0668	0.0252	0.1089	0.0016
16	rs74647481	75307212	0.96	0.238871757466757	0.97	0.0677063307338505	0.130525554851311	0.0829347456538004	0.0187	0.0194	0.0192	0.0031	0.1756	0.0037	0.0026	0.052	9e-04	0.0912	0.1469	0.0268	0.0034	0.1218	0.0161	0.0029	0.0075	0.0028	8e-04	0.0283	0.0258	0.0234	0.0668	0.0253	0.1089	0.0016
16	rs79924448	75307451	0.96	0.238871757466757	0.97	0.0677063307338505	0.13210911627903	0.0835388748898197	0.0187	0.0194	0.0192	0.0031	0.1756	0.0037	0.0026	0.052	9e-04	0.0911	0.1469	0.0268	0.0034	0.1218	0.0161	0.0029	0.0075	0.0029	8e-04	0.0283	0.0258	0.0234	0.0669	0.0253	0.1089	0.0016
16	rs79060822	75308134	0.96	0.238871757466757	0.97	0.0677063307338505	0.135776457568323	0.0892878838085201	0.0187	0.0194	0.0192	0.0031	0.1756	0.0037	0.0026	0.0519	9e-04	0.0911	0.1468	0.0268	0.0035	0.1218	0.0161	0.0029	0.0075	0.0029	9e-04	0.0282	0.0258	0.0234	0.067	0.0253	0.1089	0.0016
16	rs115234365	75309650	0.96	0.238871757466757	0.98	0.0568119256469769	0.137054009073084	0.0955870358356345	0.0187	0.0194	0.0192	0.0031	0.1756	0.0036	0.0025	0.0518	9e-04	0.0911	0.1467	0.0268	0.0035	0.1218	0.0161	0.0029	0.0075	0.0029	9e-04	0.0281	0.0259	0.0235	0.0672	0.0253	0.1089	0.0016
16	rs8050367	75313258	0.96	0.238871757466757	0.98	0.0568119256469769	0.136336448819972	0.0824828111152438	0.0187	0.0193	0.0192	0.0031	0.1756	0.0036	0.0025	0.0517	9e-04	0.0911	0.1466	0.0268	0.0035	0.1219	0.0161	0.0029	0.0075	0.0029	9e-04	0.0281	0.026	0.0235	0.0673	0.0253	0.109	0.0016
16	rs4888372	75313485	0.96	0.238871757466757	0.98	0.0568119256469769	0.136367600057463	0.081581939666704	0.0187	0.0193	0.0192	0.0031	0.1756	0.0036	0.0025	0.0517	9e-04	0.0911	0.1466	0.0268	0.0035	0.1219	0.0161	0.0029	0.0075	0.0029	9e-04	0.0281	0.026	0.0235	0.0673	0.0253	0.109	0.0016
16	rs729109	75316074	0.96	0.238871757466757	0.98	0.0568119256469769	0.143935501430292	0.0801637675784237	0.0188	0.0194	0.0192	0.0031	0.1756	0.0036	0.0025	0.0517	9e-04	0.0911	0.1463	0.0268	0.0035	0.1218	0.0161	0.0029	0.0075	0.0029	9e-04	0.0281	0.0259	0.0235	0.0673	0.0255	0.109	0.0016
16	rs78379278	75316494	0.96	0.238871757466757	0.98	0.0568119256469769	0.144064243289227	0.0799407688518191	0.0188	0.0194	0.0192	0.0031	0.1756	0.0036	0.0025	0.0517	9e-04	0.0911	0.1463	0.0268	0.0035	0.1218	0.0161	0.0029	0.0075	0.0029	9e-04	0.0281	0.0259	0.0235	0.0673	0.0255	0.109	0.0016
16	rs115591065	75316778	0.96	0.238871757466757	0.98	0.0568119256469769	0.144128639954004	0.0797180226008069	0.0188	0.0194	0.0192	0.0031	0.1756	0.0036	0.0025	0.0517	9e-04	0.0911	0.1463	0.0268	0.0035	0.1218	0.0161	0.0029	0.0075	0.0029	9e-04	0.0281	0.0259	0.0235	0.0673	0.0255	0.109	0.0016
16	rs80297003	75318581	0.96	0.238871757466757	0.98	0.0568119256469769	0.144483128309896	0.0791992646146135	0.0187	0.0194	0.0192	0.0031	0.1756	0.0036	0.0025	0.0517	9e-04	0.0911	0.1463	0.0268	0.0035	0.1218	0.0161	0.0029	0.0075	0.0029	9e-04	0.0281	0.0259	0.0235	0.0673	0.0255	0.109	0.0016
16	rs77449194	75319776	0.96	0.238871757466757	0.98	0.0568119256469769	0.144676704375955	0.0791992646146135	0.0187	0.0194	0.0192	0.0031	0.1756	0.0036	0.0025	0.0517	9e-04	0.0911	0.1463	0.0268	0.0035	0.1218	0.0161	0.0029	0.0075	0.0029	9e-04	0.0281	0.0259	0.0235	0.0673	0.0255	0.109	0.0016
16	rs149225838	75322489	0.96	0.238871757466757	0.98	0.0568119256469769	0.145226008667644	0.0786818857989365	0.0187	0.0194	0.0192	0.0031	0.1756	0.0036	0.0025	0.0517	9e-04	0.0911	0.1463	0.0268	0.0035	0.1218	0.0161	0.0029	0.0075	0.0029	9e-04	0.0281	0.0259	0.0235	0.0673	0.0255	0.109	0.0017
16	rs6624	75327916	0.96	0.238871757466757	0.98	0.0568119256469769	0.149007315896098	0.0743763684707325	0.0187	0.0193	0.019	0.0031	0.1756	0.0036	0.0025	0.0517	0.001	0.091	0.1463	0.0268	0.0036	0.1219	0.0161	0.0029	0.0075	0.003	9e-04	0.0282	0.0258	0.0235	0.0675	0.0256	0.109	0.0017
16	rs11640018	75328308	0.96	0.238871757466757	0.98	0.0568119256469769	0.148416773665208	0.0731542957249707	0.0187	0.0193	0.019	0.0031	0.1756	0.0036	0.0025	0.0517	0.001	0.091	0.1463	0.0268	0.0036	0.1219	0.0161	0.0029	0.0075	0.003	9e-04	0.0282	0.0258	0.0235	0.0675	0.0256	0.109	0.0017
16	rs115613140	75331278	0.96	0.238871757466757	0.98	0.0568119256469769	0.164571908318922	0.0722966879026286	0.0188	0.0193	0.019	0.0031	0.1756	0.0036	0.0025	0.0517	0.001	0.091	0.1462	0.0268	0.0036	0.1219	0.0161	0.0029	0.0075	0.0033	9e-04	0.0283	0.0257	0.0235	0.0675	0.0256	0.1089	0.0017
16	rs115258786	75333705	0.96	0.238871757466757	0.98	0.0568119256469769	0.169383636381767	0.0720829389162697	0.0188	0.0193	0.019	0.0031	0.1756	0.0036	0.0025	0.0517	0.001	0.091	0.1462	0.0268	0.0036	0.1219	0.0161	0.0029	0.0075	0.0033	9e-04	0.0283	0.0257	0.0235	0.0675	0.0256	0.1089	0.0017
16	rs74743447	75333832	0.96	0.238871757466757	0.98	0.0568119256469769	0.169667114817822	0.0720117473988008	0.0188	0.0193	0.019	0.0031	0.1756	0.0036	0.0025	0.0517	0.001	0.091	0.1462	0.0268	0.0036	0.1219	0.0161	0.0029	0.0075	0.0033	9e-04	0.0283	0.0257	0.0235	0.0675	0.0256	0.1089	0.0017
16	rs79732479	75338454	0.96	0.238871757466757	0.98	0.0568119256469769	0.206125589087004	0.0718694516388229	0.0188	0.0193	0.0189	0.003	0.1756	0.0036	0.0025	0.0516	0.001	0.0909	0.1462	0.0268	0.0036	0.1219	0.0161	0.0029	0.0075	0.0038	9e-04	0.0284	0.0256	0.0235	0.0675	0.0256	0.1087	0.0017
16	rs74811170	75338731	0.96	0.238871757466757	0.98	0.0568119256469769	0.165304220013386	0.0738002367806995	0.0188	0.0193	0.0189	0.0031	0.1756	0.0036	0.0025	0.0516	0.001	0.0909	0.1462	0.0268	0.0036	0.1219	0.0161	0.0029	0.0072	0.0038	9e-04	0.0284	0.0256	0.0235	0.0675	0.0256	0.1087	0.0017
16	rs75278406	75338901	0.96	0.238871757466757	0.99	0.0473477484867341	0.166108457428483	0.0738002367806995	0.0188	0.0193	0.0189	0.0031	0.1757	0.0036	0.0025	0.0516	0.001	0.0909	0.1462	0.0268	0.0036	0.1219	0.0161	0.0029	0.0072	0.0038	9e-04	0.0284	0.0256	0.0235	0.0675	0.0256	0.1087	0.0017
16	rs7192981	75339131	0.96	0.238871757466757	0.99	0.0473477484867341	0.169773490411879	0.0737283500334822	0.0188	0.0193	0.0189	0.0031	0.1757	0.0036	0.0025	0.0516	0.001	0.0909	0.1462	0.0268	0.0036	0.1219	0.0161	0.0029	0.0072	0.0039	9e-04	0.0284	0.0256	0.0235	0.0675	0.0256	0.1087	0.0017
16	rs79140951	75341066	0.96	0.238871757466757	0.99	0.0473477484867341	0.190765504217054	0.072439332491911	0.0188	0.0193	0.0189	0.003	0.1757	0.0036	0.0025	0.0516	0.001	0.0909	0.1462	0.0268	0.0036	0.1219	0.0161	0.0029	0.0072	0.0041	9e-04	0.0284	0.0255	0.0235	0.0675	0.0256	0.1086	0.0017
16	rs115001611	75342140	0.96	0.238871757466757	0.99	0.0473477484867341	0.193469684205641	0.072439332491911	0.0188	0.0193	0.0189	0.003	0.1757	0.0036	0.0025	0.0516	0.001	0.0908	0.1462	0.0268	0.0036	0.1219	0.0161	0.0029	0.0072	0.0041	9e-04	0.0284	0.0255	0.0235	0.0675	0.0256	0.1086	0.0017
16	rs76554932	75342510	0.96	0.238871757466757	0.99	0.0473477484867341	0.194427038845073	0.0720829389162697	0.0188	0.0193	0.0189	0.003	0.1757	0.0036	0.0025	0.0516	0.001	0.0908	0.1462	0.0268	0.0036	0.1219	0.0161	0.0029	0.0072	0.0041	9e-04	0.0284	0.0255	0.0235	0.0675	0.0256	0.1085	0.0017
16	rs115809768	75343957	0.96	0.238871757466757	0.99	0.0473477484867341	0.197973326048128	0.0720117473988008	0.0188	0.0193	0.0189	0.003	0.1757	0.0036	0.0025	0.0516	0.001	0.0908	0.1461	0.0268	0.0036	0.1219	0.0161	0.0029	0.0072	0.0042	9e-04	0.0284	0.0255	0.0235	0.0675	0.0256	0.1085	0.0017
16	rs77921795	75344260	0.96	0.238871757466757	1	0.0391838568150044	0.19874908991839	0.0720117473988008	0.0188	0.0193	0.0189	0.003	0.1757	0.0036	0.0025	0.0516	0.001	0.0908	0.1461	0.0268	0.0036	0.1219	0.0161	0.0029	0.0072	0.0042	9e-04	0.0284	0.0255	0.0235	0.0675	0.0256	0.1085	0.0017
16	rs116970594	75344749	0.96	0.238871757466757	0.99	0.0473477484867341	0.200032872416475	0.0722254091778441	0.0188	0.0193	0.0189	0.003	0.1757	0.0036	0.0025	0.0516	0.001	0.0908	0.1461	0.0268	0.0036	0.1219	0.0161	0.0029	0.0072	0.0042	9e-04	0.0284	0.0255	0.0235	0.0675	0.0256	0.1085	0.0017
16	rs78438982	75345032	0.96	0.238871757466757	0.99	0.0473477484867341	0.200696047969536	0.0725106983371063	0.0188	0.0193	0.0189	0.003	0.1757	0.0036	0.0025	0.0516	0.001	0.0908	0.1461	0.0268	0.0036	0.1219	0.0161	0.0029	0.0072	0.0042	9e-04	0.0284	0.0255	0.0235	0.0675	0.0256	0.1085	0.0017
16	rs78202617	75345842	0.96	0.238871757466757	0.99	0.0473477484867341	0.204543359149927	0.0725106983371063	0.0188	0.0193	0.0189	0.003	0.1757	0.0036	0.0025	0.0516	0.001	0.0908	0.1461	0.0268	0.0036	0.1219	0.0161	0.0029	0.0072	0.0042	9e-04	0.0284	0.0255	0.0235	0.0675	0.0256	0.1085	0.0017
16	rs11859684	75345987	0.96	0.238871757466757	0.99	0.0473477484867341	0.205017303981157	0.0722966879026286	0.0188	0.0193	0.0189	0.003	0.1757	0.0036	0.0025	0.0516	0.001	0.0908	0.1461	0.0268	0.0036	0.1219	0.0161	0.0029	0.0072	0.0042	9e-04	0.0284	0.0255	0.0235	0.0675	0.0256	0.1085	0.0017
16	rs76809379	75346708	0.96	0.238871757466757	0.99	0.0473477484867341	0.207754531367486	0.0726535170803705	0.0188	0.0193	0.0189	0.003	0.1757	0.0036	0.0025	0.0516	0.001	0.0908	0.1461	0.0268	0.0036	0.1219	0.0161	0.0029	0.0072	0.0042	9e-04	0.0284	0.0255	0.0235	0.0675	0.0256	0.1085	0.0017
16	rs75452843	75350005	0.96	0.238871757466757	0.99	0.0473477484867341	0.247258809226919	0.0758247429028631	0.0189	0.0193	0.0188	0.003	0.1757	0.0036	0.0025	0.0516	0.001	0.0908	0.1461	0.0268	0.0036	0.122	0.0161	0.0029	0.0072	0.0046	0.001	0.0283	0.0254	0.0235	0.0676	0.0256	0.1084	0.0018
16	rs117114587	75352126	0.96	0.238871757466757	0.99	0.0473477484867341	0.254021047082627	0.0758974623512291	0.0189	0.0193	0.0188	0.003	0.1757	0.0036	0.0025	0.0516	0.001	0.0907	0.1461	0.0268	0.0036	0.122	0.0161	0.0029	0.0072	0.0046	0.001	0.0283	0.0254	0.0235	0.0676	0.0256	0.1084	0.0018
16	rs114801622	75352876	0.96	0.238871757466757	0.99	0.0473477484867341	0.25647631499055	0.0761157920833488	0.0189	0.0193	0.0188	0.003	0.1757	0.0036	0.0025	0.0516	0.001	0.0907	0.1461	0.0268	0.0036	0.122	0.0161	0.0029	0.0072	0.0046	0.001	0.0283	0.0254	0.0235	0.0676	0.0256	0.1084	0.0018
16	rs75780570	75359161	0.96	0.238871757466757	0.99	0.0473477484867341	0.278496814314297	0.0776512785487973	0.0189	0.0193	0.0188	0.003	0.1758	0.0036	0.0025	0.0516	0.001	0.0907	0.1461	0.0268	0.0036	0.122	0.0161	0.0029	0.0072	0.0048	0.001	0.0282	0.0254	0.0235	0.0676	0.0256	0.1083	0.0018
16	rs4887818	75361995	0.96	0.238871757466757	0.99	0.0473477484867341	0.290424612880202	0.0783131756730499	0.0189	0.0193	0.0188	0.003	0.1758	0.0036	0.0025	0.0516	0.001	0.0907	0.146	0.0269	0.0036	0.122	0.0161	0.0029	0.0072	0.0048	0.001	0.0282	0.0254	0.0235	0.0676	0.0256	0.1083	0.0018
16	rs114405748	75364045	0.96	0.238871757466757	0.99	0.0473477484867341	0.294170799217864	0.0790513012236814	0.0189	0.0193	0.0188	0.003	0.1758	0.0036	0.0025	0.0516	0.001	0.0907	0.146	0.0269	0.0036	0.122	0.0161	0.0029	0.0072	0.0049	0.001	0.0282	0.0254	0.0235	0.0676	0.0256	0.1083	0.0018
16	rs77897609	75365308	0.96	0.238871757466757	0.99	0.0473477484867341	0.296343699763888	0.0791252688413024	0.0189	0.0193	0.0188	0.003	0.1758	0.0036	0.0025	0.0516	0.001	0.0907	0.146	0.0269	0.0036	0.122	0.0161	0.0029	0.0072	0.0049	0.001	0.0282	0.0254	0.0235	0.0676	0.0256	0.1083	0.0018
16	rs77936900	75368064	0.96	0.238871757466757	0.99	0.0473477484867341	0.302081913386994	0.0797922432827434	0.0189	0.0193	0.0188	0.003	0.1758	0.0036	0.0025	0.0515	0.001	0.0906	0.146	0.0269	0.0036	0.122	0.0161	0.0029	0.0072	0.005	0.001	0.0281	0.0253	0.0235	0.0676	0.0256	0.1083	0.0018
16	rs115603186	75369764	0.96	0.238871757466757	0.99	0.0473477484867341	0.305513529626761	0.0803870185287636	0.0189	0.0192	0.0188	0.003	0.1758	0.0036	0.0025	0.0515	0.001	0.0906	0.146	0.0269	0.0036	0.122	0.0161	0.0029	0.0072	0.005	0.001	0.0281	0.0253	0.0235	0.0676	0.0256	0.1083	0.0018
16	rs114066203	75370072	0.96	0.238871757466757	0.99	0.0473477484867341	0.306153089085424	0.0804614915184349	0.0189	0.0192	0.0188	0.003	0.1758	0.0036	0.0025	0.0515	0.001	0.0906	0.146	0.0269	0.0036	0.122	0.0161	0.0029	0.0072	0.005	0.001	0.0281	0.0253	0.0235	0.0676	0.0256	0.1083	0.0018
16	rs75163355	75371323	0.96	0.238871757466757	0.99	0.0473477484867341	0.310600196685133	0.0812077591975506	0.0189	0.0192	0.0188	0.003	0.1758	0.0036	0.0025	0.0515	0.001	0.0906	0.146	0.0269	0.0036	0.122	0.0161	0.0029	0.0072	0.005	0.001	0.0281	0.0253	0.0235	0.0676	0.0256	0.1083	0.0018
16	rs79048147	75373661	0.96	0.238871757466757	0.99	0.0473477484867341	0.323789328523991	0.081507047839244	0.0189	0.0192	0.0188	0.003	0.1758	0.0035	0.0025	0.0515	0.001	0.0906	0.146	0.0269	0.0036	0.122	0.0161	0.0029	0.0072	0.0051	0.001	0.0281	0.0253	0.0235	0.0676	0.0256	0.1082	0.0018
16	rs115826853	75375693	0.96	0.238871757466757	0.99	0.0473477484867341	0.334423875813572	0.0819568163429922	0.0189	0.0192	0.0187	0.003	0.1759	0.0035	0.0025	0.0515	0.001	0.0906	0.146	0.0269	0.0036	0.122	0.0161	0.0029	0.0072	0.0052	0.001	0.0281	0.0253	0.0235	0.0676	0.0257	0.1082	0.0018
16	rs116489488	75377199	0.96	0.238871757466757	0.99	0.0473477484867341	0.339028946914352	0.0822572181755954	0.0189	0.0192	0.0187	0.003	0.1759	0.0035	0.0025	0.0515	0.001	0.0906	0.146	0.0269	0.0036	0.122	0.0161	0.0029	0.0072	0.0052	0.001	0.0281	0.0253	0.0235	0.0676	0.0257	0.1082	0.0018
16	rs79345482	75377412	0.96	0.238871757466757	0.99	0.0473477484867341	0.339704336032501	0.0821069616922733	0.0189	0.0192	0.0187	0.003	0.1759	0.0035	0.0025	0.0515	0.001	0.0906	0.146	0.0269	0.0036	0.122	0.0161	0.0029	0.0072	0.0052	0.001	0.0281	0.0253	0.0235	0.0676	0.0257	0.1082	0.0018
16	rs75651259	75377787	0.96	0.238871757466757	0.99	0.0473477484867341	0.339288629415517	0.0821820760467997	0.0189	0.0192	0.0187	0.003	0.1759	0.0035	0.0025	0.0515	0.001	0.0906	0.146	0.0269	0.0036	0.1219	0.0161	0.0029	0.0072	0.0052	0.001	0.0281	0.0253	0.0235	0.0676	0.0257	0.1082	0.0018
16	rs115043463	75378102	0.96	0.238871757466757	0.99	0.0473477484867341	0.340224340688233	0.0821069616922733	0.0189	0.0192	0.0187	0.003	0.1759	0.0035	0.0025	0.0515	0.001	0.0905	0.146	0.0269	0.0036	0.1219	0.0161	0.0029	0.0072	0.0052	0.001	0.0281	0.0253	0.0235	0.0676	0.0257	0.1082	0.0018
16	rs11866475	75379802	0.96	0.238871757466757	0.99	0.0473477484867341	0.34528978153194	0.0819568163429922	0.0189	0.0192	0.0187	0.003	0.1759	0.0035	0.0025	0.0515	0.001	0.0905	0.146	0.0269	0.0036	0.1219	0.0161	0.0029	0.0072	0.0052	0.001	0.0281	0.0253	0.0235	0.0676	0.0257	0.1082	0.0018
16	rs11863552	75380032	0.96	0.238871757466757	1	0.0391838568150044	0.345971600194898	0.0822572181755954	0.0189	0.0192	0.0187	0.003	0.1759	0.0035	0.0025	0.0515	0.001	0.0905	0.146	0.0269	0.0036	0.1219	0.0161	0.0029	0.0072	0.0052	0.001	0.0281	0.0253	0.0235	0.0676	0.0257	0.1082	0.0018
16	rs75196996	75380915	0.96	0.238871757466757	1	0.0391838568150044	0.349813185752795	0.0821069616922733	0.0189	0.0192	0.0187	0.003	0.1759	0.0035	0.0025	0.0515	0.001	0.0905	0.146	0.0269	0.0036	0.1219	0.0161	0.0029	0.0072	0.0053	0.001	0.0281	0.0253	0.0235	0.0676	0.0257	0.1082	0.0018
16	rs140029724	75381760	0.96	0.238871757466757	1	0.0391838568150044	0.361576496414591	0.0824075857190502	0.0189	0.0192	0.0187	0.003	0.1759	0.0035	0.0025	0.0515	0.001	0.0905	0.146	0.0269	0.0036	0.1219	0.0161	0.0029	0.0072	0.0053	0.001	0.0281	0.0253	0.0235	0.0676	0.0257	0.1082	0.0018
16	rs75957893	75381816	0.96	0.238871757466757	1	0.0391838568150044	0.362328416929291	0.0825580642487778	0.0189	0.0192	0.0187	0.003	0.1759	0.0035	0.0025	0.0515	0.001	0.0905	0.146	0.0269	0.0036	0.1219	0.0161	0.0029	0.0072	0.0053	0.001	0.0281	0.0253	0.0235	0.0676	0.0257	0.1082	0.0018
16	rs11860231	75385159	0.96	0.238871757466757	1	0.0391838568150044	0.411989680448921	0.0839173532368919	0.0189	0.0192	0.0187	0.003	0.1759	0.0035	0.0025	0.0515	0.001	0.0904	0.1459	0.027	0.0036	0.1219	0.0161	0.0028	0.0072	0.0056	0.0011	0.0281	0.0253	0.0236	0.0675	0.0257	0.1081	0.0018
16	rs4888383	75386349	0.96	0.238871757466757	1	0.0391838568150044	0.447829612514005	0.086969890460622	0.0189	0.0192	0.0187	0.003	0.1758	0.0035	0.0025	0.0514	0.001	0.0904	0.1459	0.027	0.0036	0.1219	0.0161	0.0028	0.0072	0.0057	0.0011	0.0281	0.0252	0.0236	0.0675	0.0257	0.108	0.0018
16	rs8050769	75388434	0.96	0.238871757466757	1	0.0391838568150044	0.460406839916425	0.084980754784386	0.0189	0.0192	0.0187	0.003	0.1758	0.0035	0.0025	0.0514	0.001	0.0904	0.1459	0.027	0.0036	0.1219	0.0161	0.0028	0.0072	0.0057	0.0011	0.0281	0.0252	0.0236	0.0675	0.0257	0.108	0.0018
16	rs8050059	75388731	0.96	0.238871757466757	1	0.0391838568150044	0.445382375037366	0.0856672111235445	0.0189	0.0192	0.0187	0.003	0.1758	0.0035	0.0025	0.0514	0.001	0.0903	0.1459	0.027	0.0036	0.1218	0.0161	0.0028	0.0072	0.0057	0.0011	0.0281	0.0252	0.0236	0.0675	0.0257	0.108	0.0018
16	rs7192448	75395969	0.96	0.238871757466757	1	0.0391838568150044	0.217516755830274	0.0808342760944891	0.019	0.0193	0.0187	0.0031	0.1759	0.0035	0.0025	0.0515	0.0011	0.0903	0.1461	0.0273	0.0037	0.1219	0.0163	0.0028	0.0072	0.0042	0.0011	0.0281	0.0252	0.0236	0.0676	0.026	0.108	0.0018
16	rs72787120	75396540	0.96	0.238871757466757	1	0.0391838568150044	0.215641719194118	0.0810582822074278	0.019	0.0193	0.0187	0.0031	0.1759	0.0035	0.0025	0.0515	0.0011	0.0903	0.1461	0.0273	0.0037	0.1219	0.0163	0.0028	0.0072	0.0042	0.0011	0.0281	0.0252	0.0236	0.0676	0.026	0.108	0.0018
16	rs76893898	75402679	0.96	0.238871757466757	1	0.0391838568150044	0.211556742815326	0.0818067822017122	0.019	0.0193	0.0187	0.0031	0.1759	0.0035	0.0025	0.0515	0.0011	0.0903	0.1461	0.0273	0.0037	0.1219	0.0163	0.0028	0.0072	0.0042	0.0011	0.0281	0.0252	0.0236	0.0676	0.026	0.108	0.0019
16	rs75046013	75406468	0.96	0.238871757466757	1	0.0391838568150044	0.207714714882089	0.0822572181755954	0.019	0.0193	0.0187	0.0031	0.1759	0.0035	0.0025	0.0515	0.0011	0.0904	0.1461	0.0273	0.0037	0.1219	0.0163	0.0028	0.0072	0.0042	0.0011	0.0281	0.0252	0.0236	0.0676	0.026	0.108	0.0019
16	rs4888394	75413709	0.96	0.238871757466757	1	0.0391838568150044	0.187669441108911	0.0821069616922733	0.019	0.0193	0.0187	0.0031	0.1758	0.0035	0.0025	0.0515	0.0011	0.0904	0.1462	0.0274	0.0037	0.1219	0.0163	0.0028	0.0072	0.004	0.0011	0.0281	0.0252	0.0236	0.0676	0.026	0.108	0.0019
16	rs1549306	75415341	0.96	0.238871757466757	1	0.0391838568150044	0.17691646343472	0.0828593539718707	0.019	0.0193	0.0187	0.0031	0.1758	0.0035	0.0025	0.0515	0.0011	0.0904	0.1462	0.0274	0.0038	0.1218	0.0163	0.0028	0.0072	0.0039	0.0011	0.0281	0.0252	0.0236	0.0676	0.026	0.108	0.0019
16	rs62059842	75418304	0.96	0.238871757466757	1	0.0391838568150044	0.147631548966485	0.0833876767461409	0.019	0.0194	0.0187	0.0031	0.1758	0.0035	0.0025	0.0516	0.0011	0.0905	0.1462	0.0275	0.0038	0.1218	0.0164	0.0028	0.0072	0.0034	0.0011	0.0281	0.0252	0.0236	0.0677	0.0261	0.1081	0.0019
16	rs117041486	75418345	0.96	0.238871757466757	1	0.0391838568150044	0.149698041224131	0.0831610867550122	0.019	0.0194	0.0187	0.0031	0.1758	0.0035	0.0026	0.0516	0.0011	0.0905	0.1462	0.0275	0.0038	0.1218	0.0164	0.0028	0.0072	0.0034	0.001	0.0281	0.0252	0.0236	0.0677	0.0261	0.1082	0.0019
16	rs11644592	75419747	0.96	0.238871757466757	1	0.0391838568150044	0.123307362973676	0.0837658791460273	0.019	0.0194	0.0186	0.0031	0.1757	0.0035	0.0026	0.0516	0.0011	0.0905	0.1462	0.0276	0.0038	0.1219	0.0164	0.0028	0.0072	0.0028	0.001	0.0281	0.0251	0.0236	0.0677	0.0262	0.1083	0.0019
16	rs8051151	75434424	0.96	0.238871757466757	1	0.0391838568150044	0.124660252050194	0.0905340721375833	0.019	0.0193	0.0186	0.0031	0.1757	0.0035	0.0026	0.0516	0.0011	0.0905	0.1463	0.0276	0.0038	0.1218	0.0164	0.0028	0.0071	0.0028	0.001	0.0281	0.0251	0.0236	0.0678	0.0262	0.1086	0.0019
16	rs8056345	75434558	0.96	0.238871757466757	1	0.0391838568150044	0.123014445012551	0.0906121869682593	0.019	0.0193	0.0186	0.0031	0.1757	0.0035	0.0026	0.0516	0.0011	0.0905	0.1463	0.0276	0.0038	0.1218	0.0164	0.0028	0.0071	0.0028	0.001	0.0281	0.0251	0.0236	0.0678	0.0261	0.1086	0.0019
16	rs57240602	75438777	0.96	0.238871757466757	1	0.0391838568150044	0.123982684686708	0.0908466920878404	0.019	0.0193	0.0185	0.0031	0.1757	0.0035	0.0026	0.0516	0.0011	0.0905	0.1462	0.0276	0.0038	0.1218	0.0164	0.0028	0.0071	0.0028	0.001	0.028	0.025	0.0236	0.0678	0.0262	0.1085	0.0019
16	rs75061518	75443241	0.96	0.238871757466757	1	0.0391838568150044	0.124188663068277	0.0885899300173812	0.019	0.0193	0.0185	0.0031	0.1757	0.0035	0.0026	0.0516	0.0011	0.0905	0.1462	0.0276	0.0038	0.1218	0.0164	0.0028	0.0071	0.0028	0.001	0.028	0.025	0.0236	0.0679	0.0262	0.1086	0.0019
16	rs8057849	75443816	0.96	0.238871757466757	0.99	0.0473477484867341	0.124218105533415	0.0888223385193524	0.019	0.0193	0.0185	0.0031	0.1757	0.0035	0.0026	0.0516	0.0011	0.0905	0.1462	0.0276	0.0038	0.1218	0.0164	0.0028	0.0071	0.0028	0.001	0.028	0.025	0.0236	0.0679	0.0262	0.1085	0.0019
16	rs76860584	75451793	0.96	0.238871757466757	0.99	0.0473477484867341	0.123894471915493	0.0905340721375833	0.019	0.0193	0.0185	0.0031	0.1757	0.0035	0.0026	0.0516	0.0011	0.0905	0.1462	0.0276	0.0038	0.1218	0.0164	0.0028	0.0071	0.0028	0.001	0.028	0.025	0.0236	0.0679	0.0262	0.1085	0.0019
16	rs2650408	75452534	0.96	0.238871757466757	0.99	0.0473477484867341	0.122868145121514	0.0910814379622124	0.019	0.0193	0.0185	0.0031	0.1756	0.0035	0.0026	0.0517	0.0011	0.0905	0.1463	0.0276	0.0038	0.1218	0.0164	0.0028	0.0072	0.0028	0.001	0.028	0.025	0.0236	0.0679	0.0262	0.1086	0.0019
16	rs74934799	75468490	0.96	0.238871757466757	0.99	0.0473477484867341	0.120657436607844	0.0943930257383542	0.019	0.0194	0.0185	0.0031	0.1757	0.0035	0.0026	0.0519	0.0011	0.0905	0.1461	0.0277	0.0038	0.1215	0.0164	0.0028	0.0071	0.0028	0.001	0.0279	0.0249	0.0236	0.068	0.0262	0.1085	0.0019
16	rs56258397	75469551	0.96	0.238871757466757	0.99	0.0473477484867341	0.120050897974905	0.0958265468292413	0.019	0.0194	0.0186	0.0031	0.1757	0.0035	0.0026	0.052	0.0011	0.0905	0.1461	0.0277	0.0038	0.1215	0.0164	0.0028	0.0071	0.0028	0.001	0.0279	0.0249	0.0236	0.068	0.0263	0.1085	0.0019
16	rs42471	75480608	0.96	0.238871757466757	0.99	0.0473477484867341	0.120166285192868	0.0988806819688679	0.019	0.0193	0.0186	0.0031	0.1757	0.0035	0.0026	0.0519	0.0011	0.0906	0.1459	0.0277	0.0038	0.1216	0.0164	0.0029	0.0071	0.0028	0.001	0.0278	0.0248	0.0237	0.068	0.0263	0.1083	0.0019
16	rs55723035	75490145	0.96	0.238871757466757	0.98	0.0568119256469769	0.119474977699657	0.103861291198418	0.019	0.0193	0.0186	0.0031	0.1758	0.0035	0.0026	0.0518	0.0011	0.0907	0.1459	0.0278	0.0038	0.1217	0.0164	0.0029	0.0071	0.0028	0.001	0.0278	0.0247	0.0237	0.068	0.0263	0.1082	0.0019
16	rs72787197	75492576	0.96	0.238871757466757	0.98	0.0568119256469769	0.119446226119604	0.111889973197969	0.0191	0.0192	0.0186	0.0032	0.1758	0.0035	0.0026	0.0518	0.0011	0.0907	0.1458	0.0278	0.0038	0.1219	0.0164	0.0029	0.0071	0.0029	0.001	0.0277	0.0245	0.0238	0.0681	0.0264	0.108	0.0019
16	rs115470221	75493481	0.96	0.238871757466757	0.98	0.0568119256469769	0.11870016987568	0.114788127157992	0.0189	0.0193	0.0186	0.0032	0.1758	0.0035	0.0026	0.0517	0.0011	0.0907	0.1458	0.0279	0.0038	0.1219	0.0164	0.0029	0.0071	0.0029	0.001	0.0277	0.0245	0.0238	0.0681	0.0264	0.1081	0.0019
16	rs37591	75496542	0.96	0.238871757466757	0.98	0.0568119256469769	0.116961024814799	0.112484340870142	0.0189	0.0193	0.0186	0.0032	0.1759	0.0035	0.0026	0.0517	0.0011	0.0907	0.1458	0.0279	0.0038	0.1219	0.0164	0.0029	0.0071	0.0029	0.001	0.0277	0.0245	0.0238	0.0681	0.0264	0.108	0.0019
16	rs56305315	75496758	0.96	0.238871757466757	0.98	0.0568119256469769	0.116252801097961	0.109104213789903	0.0189	0.0193	0.0186	0.0032	0.1759	0.0035	0.0026	0.0517	0.0011	0.0907	0.1458	0.0279	0.0038	0.1219	0.0164	0.0029	0.0071	0.0029	0.001	0.0277	0.0245	0.0238	0.0681	0.0264	0.108	0.0019
16	rs8055106	75498823	0.96	0.238871757466757	0.98	0.0568119256469769	0.117871402469727	0.119970831647177	0.0189	0.0192	0.0186	0.0032	0.1759	0.0035	0.0026	0.0517	0.0011	0.0907	0.1458	0.0279	0.0038	0.1219	0.0164	0.0029	0.0071	0.0029	0.001	0.0277	0.0245	0.0238	0.0681	0.0264	0.1079	0.0019
16	rs8062024	75499357	0.96	0.238871757466757	0.98	0.0568119256469769	0.118042579927989	0.120842998952587	0.0189	0.0193	0.0186	0.0032	0.1759	0.0035	0.0026	0.0517	0.0011	0.0907	0.1458	0.0279	0.0038	0.1219	0.0164	0.0029	0.0071	0.0029	0.001	0.0277	0.0245	0.0238	0.0681	0.0264	0.1079	0.0019
16	rs76631269	75505561	0.96	0.238871757466757	0.98	0.0568119256469769	0.118814761657872	0.125416370993296	0.0189	0.0193	0.0186	0.0032	0.1762	0.0035	0.0026	0.0517	0.0011	0.0906	0.1458	0.0279	0.0038	0.1219	0.0164	0.0029	0.0071	0.0029	0.001	0.0276	0.0245	0.0238	0.0681	0.0264	0.1077	0.0019
16	rs37603	75505567	0.96	0.238871757466757	0.98	0.0568119256469769	0.118814761657872	0.125593537459367	0.0189	0.0193	0.0186	0.0032	0.1762	0.0035	0.0026	0.0517	0.0011	0.0906	0.1458	0.0279	0.0038	0.1219	0.0164	0.0029	0.0071	0.0029	0.001	0.0276	0.0245	0.0238	0.0681	0.0264	0.1077	0.0019
16	rs10871313	75507094	0.96	0.238871757466757	0.98	0.0568119256469769	0.120339493024542	0.128709003578474	0.0189	0.0193	0.0186	0.0032	0.1762	0.0035	0.0026	0.0517	0.0011	0.0905	0.1458	0.028	0.0038	0.1219	0.0164	0.0029	0.0071	0.0029	0.001	0.0276	0.0244	0.0238	0.0681	0.0264	0.1077	0.0019
16	rs117435647	75513243	0.96	0.238871757466757	0.98	0.0568119256469769	0.136523420377371	0.178661746574528	0.0189	0.0192	0.0185	0.0032	0.1761	0.0035	0.0026	0.0517	0.0011	0.0905	0.1459	0.028	0.0039	0.1219	0.0165	0.0029	0.0071	0.0029	0.001	0.0276	0.0244	0.0238	0.0681	0.0265	0.1075	0.0019
16	rs118144424	75513433	0.96	0.238871757466757	0.98	0.0568119256469769	0.137397989776792	0.18330847945307	0.0189	0.0192	0.0185	0.0032	0.1761	0.0035	0.0026	0.0517	0.0011	0.0905	0.1459	0.028	0.0039	0.1219	0.0165	0.0029	0.0071	0.0029	0.001	0.0276	0.0244	0.0238	0.0681	0.0265	0.1075	0.0019
16	rs72789430	75520252	0.96	0.238871757466757	0.98	0.0568119256469769	0.107123930326613	0.127726796987499	0.0187	0.0188	0.0185	0.0033	0.1747	0.0034	0.0026	0.0514	0.0013	0.0912	0.145	0.0287	0.0042	0.1222	0.0168	0.0029	0.0069	0.0032	0.0012	0.0275	0.0235	0.0245	0.0695	0.0275	0.106	0.002
16	rs247444	75520661	0.97	0.212405230483542	0.98	0.0568119256469769	0.0945245097114754	0.139234831209988	0.0186	0.0185	0.0185	0.0034	0.1736	0.0033	0.0026	0.051	0.0016	0.0916	0.1442	0.0292	0.0044	0.1226	0.017	0.003	0.0067	0.0034	0.0013	0.0275	0.0227	0.025	0.0707	0.0282	0.1048	0.0021
16	rs247445	75521030	0.97	0.212405230483542	0.98	0.0568119256469769	0.0934591976500298	0.177155416492405	0.0182	0.0182	0.0184	0.0034	0.1722	0.0033	0.0025	0.0509	0.0017	0.0921	0.1464	0.0299	0.0046	0.1225	0.017	0.003	0.0065	0.0036	0.0014	0.0273	0.0211	0.0253	0.0715	0.0286	0.1036	0.0022
16	rs62060554	75521189	0.97	0.212405230483542	0.98	0.0568119256469769	0.0997339098880588	0.288556699369835	0.0179	0.0181	0.0182	0.0034	0.1725	0.0032	0.0025	0.0508	0.0017	0.0922	0.1466	0.0302	0.0046	0.1228	0.017	0.0029	0.0064	0.0036	0.0015	0.0272	0.0204	0.0255	0.0716	0.0287	0.1035	0.0022
16	rs2650416	75522979	0.99	0.165875049708709	0.98	0.0568119256469769	0.0723190226037733	0.228205386790011	0.0163	0.0177	0.017	0.0029	0.1724	0.0027	0.0022	0.0511	0.0015	0.0929	0.1504	0.0325	0.0047	0.1239	0.017	0.0025	0.0057	0.0031	0.0016	0.0273	0.0196	0.0256	0.073	0.0279	0.1026	0.0017
16	rs2650415	75525781	1.01	0.127260826833158	0.98	0.0568119256469769	0.106025153363216	0.325057197840578	0.0149	0.0175	0.0156	0.0021	0.1738	0.0019	0.0017	0.0521	0.0013	0.0946	0.1523	0.0339	0.0049	0.1258	0.0165	0.0019	0.0043	0.0026	0.0018	0.0274	0.0188	0.0258	0.0752	0.0268	0.1013	0.001
16	rs2550900	75526247	1.01	0.127260826833158	0.98	0.0568119256469769	0.136554597268285	0.329449702406831	0.0147	0.0174	0.0154	0.0021	0.174	0.0018	0.0017	0.0522	0.0013	0.0948	0.1525	0.0341	0.0049	0.1261	0.0164	0.0018	0.0042	0.0025	0.0019	0.0274	0.0187	0.0258	0.0755	0.0267	0.1011	9e-04
16	rs2550901	75526936	1.01	0.127260826833158	0.98	0.0568119256469769	0.165408991188039	0.365195160757507	0.0146	0.0174	0.0154	0.002	0.174	0.0018	0.0016	0.0523	0.0012	0.0949	0.1525	0.0342	0.0049	0.1261	0.0164	0.0017	0.0041	0.0024	0.0019	0.0274	0.0186	0.0258	0.0756	0.0267	0.1011	9e-04
16	rs2550902	75527524	1.01	0.127260826833158	0.98	0.0568119256469769	0.203636700013103	0.444852733696396	0.0144	0.0174	0.0153	0.002	0.174	0.0017	0.0016	0.0524	0.0012	0.095	0.1527	0.0343	0.0049	0.1262	0.0164	0.0017	0.004	0.0024	0.0019	0.0274	0.0186	0.0258	0.0757	0.0266	0.1009	8e-04
16	rs74024796	75527561	1.01	0.127260826833158	0.98	0.0568119256469769	0.204385515482935	0.461014564873669	0.0144	0.0174	0.0153	0.002	0.174	0.0017	0.0016	0.0524	0.0012	0.095	0.1527	0.0343	0.0049	0.1262	0.0164	0.0017	0.004	0.0024	0.0019	0.0274	0.0186	0.0258	0.0757	0.0266	0.1009	8e-04
16	rs2550904	75528511	1.01	0.127260826833158	0.98	0.0568119256469769	0.167758992947834	0.454184016972525	0.0143	0.0174	0.0152	0.0019	0.1741	0.0017	0.0016	0.0525	0.0012	0.0952	0.1528	0.0344	0.0049	0.1264	0.0164	0.0016	0.0039	0.0024	0.0019	0.0274	0.0185	0.0258	0.0759	0.0266	0.1008	8e-04
16	rs2550907	75531477	1.01	0.127260826833158	0.98	0.0568119256469769	0.171730590943515	0.468814998408806	0.0143	0.0173	0.0152	0.0019	0.1742	0.0016	0.0016	0.0525	0.0012	0.0952	0.1528	0.0344	0.0049	0.1264	0.0164	0.0016	0.0039	0.0024	0.0019	0.0274	0.0185	0.0258	0.0759	0.0266	0.1009	8e-04
16	rs2650411	75531510	1.01	0.127260826833158	0.97	0.0677063307338505	0.171694890804133	0.469084587700035	0.0143	0.0173	0.0152	0.0019	0.1742	0.0016	0.0016	0.0525	0.0012	0.0952	0.1528	0.0344	0.0049	0.1264	0.0164	0.0016	0.0039	0.0024	0.0019	0.0274	0.0185	0.0258	0.0759	0.0266	0.1009	8e-04
16	rs2550320	75531925	1.01	0.127260826833158	0.97	0.0677063307338505	0.170270423228661	0.471917710091798	0.0143	0.0173	0.0152	0.0019	0.1742	0.0016	0.0016	0.0525	0.0012	0.0953	0.1529	0.0344	0.0049	0.1264	0.0163	0.0016	0.0039	0.0024	0.0019	0.0274	0.0185	0.0258	0.0759	0.0265	0.1008	8e-04
16	rs2650410	75534058	1.01	0.127260826833158	0.97	0.0677063307338505	0.170519206732175	0.463834905424279	0.0143	0.0173	0.0152	0.0019	0.1742	0.0016	0.0015	0.0525	0.0012	0.0953	0.1529	0.0344	0.0049	0.1265	0.0163	0.0016	0.0038	0.0023	0.0019	0.0274	0.0185	0.0257	0.076	0.0265	0.1009	8e-04
16	rs118038414	75534172	1.01	0.127260826833158	0.97	0.0677063307338505	0.1706614636497	0.461148764557849	0.0143	0.0173	0.0152	0.0019	0.1742	0.0016	0.0015	0.0525	0.0012	0.0953	0.1529	0.0344	0.0049	0.1265	0.0163	0.0016	0.0038	0.0023	0.0019	0.0274	0.0185	0.0257	0.076	0.0265	0.1009	8e-04
16	rs2650406	75536272	1.01	0.127260826833158	0.97	0.0677063307338505	0.172373931299221	0.47516098843506	0.0143	0.0173	0.0152	0.0019	0.1742	0.0016	0.0015	0.0525	0.0012	0.0953	0.1529	0.0344	0.0049	0.1265	0.0163	0.0016	0.0038	0.0023	0.0019	0.0274	0.0185	0.0257	0.076	0.0265	0.1009	8e-04
16	rs111398868	75540347	1.01	0.127260826833158	0.97	0.0677063307338505	0.174276330250622	0.534493506345152	0.0142	0.0173	0.0152	0.0018	0.1742	0.0016	0.0015	0.0525	0.0012	0.0953	0.1529	0.0344	0.005	0.1266	0.0163	0.0016	0.0038	0.0023	0.0019	0.0275	0.0185	0.0257	0.0761	0.0265	0.101	8e-04
16	rs79497739	75548704	1.01	0.127260826833158	0.97	0.0677063307338505	0.157556933774328	0.509281341970346	0.0142	0.0172	0.0152	0.0018	0.1743	0.0015	0.0015	0.0525	0.0012	0.0954	0.153	0.0344	0.005	0.1268	0.0163	0.0015	0.0037	0.0023	0.0019	0.0275	0.0185	0.0257	0.0762	0.0264	0.1012	7e-04
16	rs4482320	75552991	1.01	0.127260826833158	0.97	0.0677063307338505	0.15108517758694	0.458600724416322	0.0141	0.0172	0.0152	0.0018	0.1743	0.0015	0.0015	0.0525	0.0012	0.0954	0.153	0.0344	0.0049	0.1268	0.0163	0.0015	0.0037	0.0023	0.0019	0.0275	0.0186	0.0257	0.0763	0.0264	0.1012	7e-04
16	rs75300092	75553631	1.01	0.127260826833158	0.97	0.0677063307338505	0.150258587830908	0.447646732866489	0.0141	0.0172	0.0152	0.0018	0.1743	0.0015	0.0015	0.0525	0.0012	0.0954	0.153	0.0344	0.0049	0.1268	0.0163	0.0015	0.0037	0.0023	0.0019	0.0275	0.0186	0.0257	0.0763	0.0264	0.1012	7e-04
16	rs75020685	75561985	1.01	0.127260826833158	0.97	0.0677063307338505	0.150522804257598	0.390495125114985	0.0141	0.0171	0.0152	0.0018	0.1744	0.0015	0.0015	0.0525	0.0012	0.0954	0.1529	0.0344	0.0051	0.1269	0.0162	0.0015	0.0037	0.0023	0.0019	0.0275	0.0185	0.0258	0.0763	0.0264	0.1013	7e-04
16	rs71394224	75562918	1.01	0.127260826833158	0.97	0.0677063307338505	0.150060606028345	0.375435750307716	0.0141	0.0171	0.0152	0.0018	0.1744	0.0015	0.0015	0.0525	0.0012	0.0954	0.1529	0.0344	0.0051	0.1269	0.0162	0.0015	0.0037	0.0023	0.0019	0.0275	0.0185	0.0258	0.0763	0.0264	0.1013	7e-04
16	rs74027407	75563227	1.01	0.127260826833158	0.97	0.0677063307338505	0.150126582771057	0.371760198408926	0.0141	0.0171	0.0152	0.0018	0.1744	0.0015	0.0015	0.0525	0.0012	0.0954	0.1529	0.0344	0.0051	0.1269	0.0162	0.0015	0.0037	0.0023	0.0019	0.0275	0.0185	0.0258	0.0763	0.0264	0.1013	7e-04
16	rs3826107	75563330	1.01	0.127260826833158	0.97	0.0677063307338505	0.150060606028345	0.369357607049417	0.0141	0.0171	0.0152	0.0018	0.1744	0.0015	0.0015	0.0525	0.0012	0.0954	0.1529	0.0344	0.0051	0.1269	0.0162	0.0015	0.0037	0.0023	0.0019	0.0275	0.0185	0.0258	0.0763	0.0264	0.1013	7e-04
16	rs8048818	75563746	1.01	0.127260826833158	0.97	0.0677063307338505	0.149500497769314	0.369989442003854	0.0141	0.0171	0.0152	0.0018	0.1744	0.0015	0.0015	0.0524	0.0012	0.0954	0.1529	0.0343	0.0051	0.127	0.0162	0.0015	0.0037	0.0023	0.0019	0.0275	0.0185	0.0258	0.0764	0.0264	0.1013	7e-04
16	rs2550915	75564668	1.01	0.127260826833158	0.97	0.0677063307338505	0.150258587830908	0.368599807557686	0.0141	0.0171	0.0152	0.0018	0.1744	0.0015	0.0015	0.0524	0.0012	0.0954	0.1529	0.0343	0.0051	0.127	0.0162	0.0015	0.0037	0.0023	0.0019	0.0275	0.0185	0.0258	0.0763	0.0264	0.1013	7e-04
16	rs2738792	75565284	1.01	0.127260826833158	0.96	0.0801626552665664	0.150489762160513	0.369483949663843	0.0141	0.0171	0.0152	0.0018	0.1744	0.0015	0.0015	0.0524	0.0012	0.0955	0.1528	0.0343	0.0051	0.127	0.0162	0.0015	0.0037	0.0023	0.0019	0.0275	0.0185	0.0258	0.0763	0.0265	0.1014	7e-04
16	rs2641806	75565420	1.01	0.127260826833158	0.96	0.0801626552665664	0.149566328398968	0.371760198408926	0.0141	0.0171	0.0152	0.0018	0.1744	0.0015	0.0015	0.0524	0.0012	0.0955	0.1528	0.0343	0.0051	0.127	0.0162	0.0015	0.0037	0.0023	0.0019	0.0275	0.0185	0.0259	0.0763	0.0264	0.1013	7e-04
16	rs3784934	75569739	1.01	0.127260826833158	0.96	0.0801626552665664	0.150027624103646	0.375435750307716	0.014	0.0171	0.0152	0.0018	0.1745	0.0015	0.0015	0.0524	0.0012	0.0955	0.1528	0.0343	0.0052	0.1271	0.0161	0.0015	0.0035	0.0023	0.0019	0.0276	0.0185	0.0259	0.0763	0.0264	0.1014	7e-04
16	rs2738802	75578459	1.01	0.127260826833158	0.96	0.0801626552665664	0.164015232706225	0.374167170520064	0.0139	0.0171	0.0152	0.0018	0.1746	0.0014	0.0014	0.0524	0.0012	0.0955	0.1527	0.0344	0.0054	0.1272	0.0159	0.0015	0.0034	0.0022	0.0019	0.0278	0.0183	0.0259	0.0764	0.0264	0.1015	7e-04
16	rs2641809	75581069	1.01	0.127260826833158	0.96	0.0801626552665664	0.173054529526058	0.37100101106643	0.0139	0.0171	0.0152	0.0017	0.1746	0.0014	0.0014	0.0525	0.0012	0.0956	0.1526	0.0345	0.0056	0.1273	0.0159	0.0015	0.0034	0.0022	0.0019	0.0278	0.0183	0.026	0.0765	0.0264	0.1011	7e-04
16	rs72789436	75582293	1.01	0.127260826833158	0.96	0.0801626552665664	0.174997366974762	0.370115845543737	0.0139	0.0171	0.0152	0.0017	0.1746	0.0014	0.0014	0.0525	0.0012	0.0956	0.1526	0.0345	0.0056	0.1274	0.0159	0.0015	0.0034	0.0022	0.0019	0.0278	0.0183	0.026	0.0765	0.0264	0.1011	7e-04
16	rs34427692	75583585	1.01	0.127260826833158	0.95	0.0943132253134139	0.177316285755941	0.367842447748089	0.0139	0.0171	0.0152	0.0017	0.1746	0.0014	0.0014	0.0525	0.0012	0.0956	0.1525	0.0345	0.0056	0.1274	0.0158	0.0015	0.0034	0.0022	0.0019	0.0278	0.0183	0.026	0.0765	0.0264	0.1011	7e-04
16	rs3743601	75590092	1.01	0.127260826833158	0.95	0.0943132253134139	0.186281939664931	0.363936452423715	0.0138	0.0171	0.0151	0.0017	0.1745	0.0014	0.0014	0.0524	0.0012	0.0956	0.1523	0.0345	0.0058	0.1276	0.0158	0.0015	0.0034	0.0022	0.0019	0.0279	0.0183	0.026	0.0766	0.0264	0.1012	7e-04
16	rs4888435	75596940	1.01	0.127260826833158	0.95	0.0943132253134139	0.19527174181795	0.362176333034778	0.0138	0.017	0.0151	0.0016	0.1745	0.0014	0.0014	0.0523	0.0012	0.0956	0.1522	0.0346	0.0059	0.1278	0.0157	0.0015	0.0033	0.0022	0.0019	0.028	0.0183	0.026	0.0766	0.0264	0.1013	7e-04
16	rs79550550	75607594	1.01	0.127260826833158	0.95	0.0943132253134139	0.216455833751801	0.366707233927898	0.0138	0.017	0.0151	0.0016	0.1746	0.0014	0.0013	0.0522	0.0015	0.096	0.152	0.0346	0.0057	0.1277	0.0156	0.0014	0.0033	0.0022	0.0019	0.0281	0.0183	0.0259	0.0767	0.0264	0.1014	7e-04
16	rs7196038	75623640	1.01	0.127260826833158	0.95	0.0943132253134139	0.330209997597808	0.364691529659476	0.0138	0.0169	0.0151	0.0015	0.1746	0.0014	0.0013	0.0521	0.002	0.0964	0.1518	0.0346	0.0053	0.1276	0.0156	0.0014	0.0033	0.0022	0.0019	0.0282	0.0183	0.0258	0.0768	0.0264	0.1015	8e-04
16	rs58273293	75628094	1.01	0.127260826833158	0.95	0.0943132253134139	0.383927600458112	0.363936452423715	0.0138	0.0169	0.0151	0.0015	0.1746	0.0014	0.0013	0.052	0.0021	0.0965	0.1518	0.0346	0.0052	0.1275	0.0156	0.0014	0.0033	0.0022	0.0018	0.0282	0.0183	0.0257	0.0768	0.0264	0.1015	8e-04
16	rs77718483	75628530	1.01	0.127260826833158	0.95	0.0943132253134139	0.387589299384477	0.364313935596438	0.0138	0.0169	0.0151	0.0015	0.1746	0.0014	0.0013	0.052	0.0021	0.0965	0.1518	0.0346	0.0052	0.1275	0.0156	0.0014	0.0033	0.0022	0.0018	0.0282	0.0183	0.0257	0.0768	0.0264	0.1015	8e-04
16	rs7195447	75635852	1.01	0.127260826833158	0.95	0.0943132253134139	0.440270596803837	0.366833319795949	0.0138	0.0169	0.015	0.0015	0.1746	0.0014	0.0013	0.052	0.0022	0.0966	0.1517	0.0346	0.0052	0.1275	0.0156	0.0014	0.0033	0.0021	0.0018	0.0282	0.0183	0.0257	0.0769	0.0264	0.1015	8e-04
16	rs77029992	75642801	1.01	0.127260826833158	0.95	0.0943132253134139	0.441575492760565	0.372139955944996	0.0138	0.0168	0.0151	0.0015	0.1746	0.0014	0.0013	0.052	0.0022	0.0967	0.1517	0.0347	0.0051	0.1275	0.0156	0.0014	0.0033	0.0021	0.0018	0.0282	0.0183	0.0257	0.0769	0.0264	0.1015	8e-04
16	rs62619985	75646423	1.01	0.127260826833158	0.95	0.0943132253134139	0.443476921688526	0.374293974208262	0.0138	0.0168	0.0151	0.0014	0.1746	0.0014	0.0013	0.052	0.0022	0.0967	0.1517	0.0347	0.005	0.1276	0.0156	0.0014	0.0033	0.0021	0.0018	0.0282	0.0183	0.0257	0.0769	0.0264	0.1016	8e-04
16	rs3743599	75646576	1.01	0.127260826833158	0.95	0.0943132253134139	0.443595894658899	0.374293974208262	0.0138	0.0168	0.0151	0.0014	0.1746	0.0014	0.0013	0.052	0.0022	0.0967	0.1517	0.0347	0.005	0.1276	0.0156	0.0014	0.0033	0.0021	0.0018	0.0282	0.0183	0.0257	0.0769	0.0264	0.1016	8e-04
16	rs3743598	75646685	1.01	0.127260826833158	0.95	0.0943132253134139	0.451963012881452	0.389084330824566	0.0138	0.0168	0.015	0.0014	0.1746	0.0013	0.0012	0.052	0.0022	0.0967	0.1517	0.0347	0.005	0.1276	0.0156	0.0013	0.0032	0.0021	0.0018	0.0283	0.0183	0.0257	0.077	0.0265	0.1016	8e-04
16	rs60664312	75657221	1.01	0.127260826833158	0.89	0.222038712392691	0.513364882326297	0.385627493114963	0.0138	0.0167	0.015	0.0014	0.1746	0.0013	0.0012	0.0519	0.0022	0.0967	0.1514	0.0346	0.005	0.1276	0.0156	0.0013	0.0032	0.0021	0.0025	0.0282	0.0183	0.0257	0.077	0.0265	0.1016	8e-04
16	rs41331045	75660367	1.01	0.127260826833158	0.89	0.222038712392691	0.649154374814729	0.382179258775085	0.0138	0.0167	0.015	0.0013	0.1746	0.0013	0.0011	0.0519	0.0022	0.0967	0.1512	0.0345	0.005	0.1277	0.0156	0.0013	0.0032	0.0021	0.0029	0.0282	0.0183	0.0257	0.077	0.0265	0.1016	8e-04
16	rs6834	75661803	1.01	0.127260826833158	0.89	0.222038712392691	0.647089972667445	0.383838442072956	0.0139	0.0167	0.015	0.0013	0.1746	0.0013	0.0011	0.0519	0.0022	0.0967	0.1513	0.0345	0.005	0.1277	0.0156	0.0013	0.0032	0.0021	0.0029	0.0282	0.0183	0.0257	0.077	0.0265	0.1016	8e-04
16	rs41505349	75662883	1.01	0.127260826833158	0.89	0.222038712392691	0.649510607830751	0.381924177883476	0.0139	0.0167	0.015	0.0013	0.1746	0.0013	0.0011	0.0519	0.0022	0.0967	0.1513	0.0345	0.005	0.1277	0.0156	0.0013	0.0032	0.0021	0.0029	0.0282	0.0183	0.0257	0.077	0.0265	0.1016	8e-04
16	rs16941287	75664897	1.01	0.127260826833158	0.89	0.222038712392691	0.647730329749066	0.382434387198341	0.0139	0.0167	0.015	0.0013	0.1746	0.0013	0.0011	0.0519	0.0022	0.0967	0.1513	0.0345	0.005	0.1277	0.0156	0.0013	0.0032	0.0021	0.0029	0.0282	0.0183	0.0257	0.077	0.0265	0.1016	8e-04
16	rs7189895	75665019	1.01	0.127260826833158	0.89	0.222038712392691	0.647659164761083	0.382434387198341	0.0139	0.0167	0.015	0.0013	0.1746	0.0013	0.0011	0.0519	0.0022	0.0967	0.1513	0.0345	0.005	0.1277	0.0156	0.0013	0.0032	0.0021	0.0029	0.0282	0.0183	0.0257	0.077	0.0265	0.1016	8e-04
16	rs5030748	75675609	1.01	0.127260826833158	0.89	0.222038712392691	0.641906601321388	0.386906803382549	0.0139	0.0166	0.0149	0.0013	0.1746	0.0013	0.0011	0.0519	0.0023	0.0967	0.1512	0.0346	0.005	0.1277	0.0156	0.0013	0.0032	0.0021	0.0029	0.0283	0.0183	0.0258	0.077	0.0265	0.1017	8e-04
16	rs74024804	75679181	1.01	0.127260826833158	0.89	0.222038712392691	0.637236594472394	0.388187290811279	0.0139	0.0166	0.0149	0.0013	0.1746	0.0013	0.0011	0.0519	0.0023	0.0967	0.1512	0.0347	0.005	0.1276	0.0156	0.0013	0.0032	0.0021	0.0029	0.0283	0.0183	0.0258	0.077	0.0264	0.1018	8e-04
16	rs17764821	75685746	1.01	0.127260826833158	0.88	0.251609301083599	0.633990931148779	0.390110222609675	0.0139	0.0166	0.015	0.0013	0.1745	0.0013	0.0011	0.0519	0.0023	0.0966	0.1512	0.0347	0.005	0.1276	0.0155	0.0012	0.0032	0.0021	0.0028	0.0283	0.0183	0.0258	0.077	0.0264	0.1018	8e-04
16	rs77124775	75689763	1.01	0.127260826833158	0.88	0.251609301083599	0.632934197233608	0.390110222609675	0.0139	0.0166	0.015	0.0012	0.1745	0.0013	0.0011	0.052	0.0023	0.0966	0.1512	0.0347	0.005	0.1276	0.0155	0.0012	0.0032	0.0021	0.0028	0.0283	0.0183	0.0258	0.0771	0.0264	0.1018	8e-04
16	rs4888444	75690279	1.01	0.127260826833158	0.88	0.251609301083599	0.633849986820935	0.39023851175149	0.0139	0.0166	0.015	0.0012	0.1745	0.0013	0.0011	0.052	0.0023	0.0966	0.1512	0.0347	0.005	0.1276	0.0155	0.0012	0.0032	0.0021	0.0028	0.0283	0.0183	0.0258	0.0771	0.0264	0.1018	8e-04
16	rs78630094	75692281	1.01	0.127260826833158	0.88	0.251609301083599	0.64318293250715	0.39023851175149	0.0139	0.0166	0.015	0.0012	0.1746	0.0013	0.0011	0.052	0.0023	0.0966	0.1511	0.0347	0.005	0.1275	0.0153	0.0012	0.0032	0.0021	0.0028	0.0284	0.0183	0.0259	0.077	0.0265	0.1019	8e-04
16	rs12596662	75693029	1.01	0.127260826833158	0.88	0.251609301083599	0.649795658085724	0.388699814719388	0.0139	0.0166	0.015	0.0012	0.1746	0.0013	0.0011	0.052	0.0023	0.0966	0.1511	0.0347	0.005	0.1275	0.0153	0.0012	0.0032	0.0021	0.0028	0.0284	0.0183	0.0259	0.077	0.0265	0.1019	8e-04
16	rs7206874	75716426	1.02	0.110678017971113	0.88	0.251609301083599	0.52292210690974	0.371254024932243	0.014	0.0166	0.0152	0.0014	0.1742	0.0014	0.0012	0.0524	0.0021	0.0958	0.1511	0.0348	0.0049	0.1273	0.015	0.0012	0.0031	0.0019	0.0025	0.0287	0.0184	0.0262	0.0779	0.0265	0.1025	7e-04
16	rs1153021	75718472	1.02	0.110678017971113	0.88	0.251609301083599	0.515666304534512	0.371380550087969	0.014	0.0166	0.0152	0.0014	0.1741	0.0014	0.0012	0.0524	0.0021	0.0958	0.1511	0.0347	0.0049	0.1272	0.015	0.0011	0.0031	0.0018	0.0025	0.0287	0.0184	0.0262	0.0779	0.0265	0.1025	7e-04
16	rs11149846	75720958	1.02	0.110678017971113	0.88	0.251609301083599	0.508268232534108	0.371380550087969	0.014	0.0167	0.0152	0.0014	0.1741	0.0014	0.0012	0.0524	0.0021	0.0958	0.1511	0.0347	0.0049	0.1272	0.015	0.0011	0.003	0.0018	0.0024	0.0287	0.0185	0.0262	0.0779	0.0265	0.1026	7e-04
16	rs7201040	75724940	1.02	0.110678017971113	0.88	0.251609301083599	0.501742171526787	0.369104958407248	0.014	0.0167	0.0152	0.0014	0.1741	0.0014	0.0012	0.0524	0.0021	0.0957	0.1512	0.0347	0.0049	0.1272	0.0149	0.0011	0.003	0.0018	0.0024	0.0287	0.0185	0.0261	0.0779	0.0265	0.1027	7e-04
16	rs77419253	75727127	1.02	0.110678017971113	0.88	0.251609301083599	0.498022180834077	0.369231276629505	0.014	0.0167	0.0152	0.0014	0.1741	0.0014	0.0012	0.0524	0.0021	0.0956	0.1512	0.0347	0.0049	0.1272	0.0149	0.0011	0.003	0.0018	0.0024	0.0287	0.0185	0.0261	0.0779	0.0265	0.1027	7e-04
16	rs17697324	75728368	1.02	0.110678017971113	0.83	0.441484906400802	0.494503659085606	0.368094852122376	0.014	0.0167	0.0152	0.0014	0.1741	0.0014	0.0012	0.0524	0.0021	0.0956	0.1512	0.0347	0.0049	0.1272	0.0149	0.0011	0.003	0.0018	0.0024	0.0287	0.0185	0.0262	0.0779	0.0265	0.1027	7e-04
16	rs72789455	75731319	1.02	0.110678017971113	0.8	0.592267592767429	0.487689585751651	0.36658116032061	0.0141	0.0167	0.0152	0.0014	0.1741	0.0014	0.0012	0.0524	0.0021	0.0956	0.1512	0.0346	0.0049	0.1271	0.0149	0.0011	0.003	0.0018	0.0024	0.0287	0.0185	0.0262	0.0778	0.0265	0.1028	7e-04
16	rs4887836	75738850	1.02	0.110678017971113	0.8	0.592267592767429	0.478263694987489	0.36318181909393	0.0141	0.0167	0.0153	0.0014	0.1741	0.0014	0.0012	0.0526	0.0022	0.0955	0.1512	0.0345	0.0049	0.1271	0.0149	0.0011	0.003	0.0019	0.0023	0.0287	0.0186	0.0261	0.0777	0.0265	0.1029	7e-04
16	rs72789466	75750964	1.02	0.110678017971113	0.8	0.592267592767429	0.473399934607274	0.364439787967224	0.0142	0.0167	0.0153	0.0014	0.1741	0.0014	0.0012	0.0527	0.0022	0.0955	0.1513	0.0344	0.005	0.1271	0.0148	0.0011	0.0029	0.0019	0.0023	0.0287	0.0185	0.026	0.0777	0.0265	0.103	7e-04
16	rs7189005	75782853	1.02	0.110678017971113	0.8	0.592267592767429	0.477461670534067	0.361422738173099	0.0143	0.0167	0.0154	0.0014	0.1742	0.0014	0.0013	0.053	0.0022	0.0955	0.1513	0.0342	0.005	0.1271	0.0147	0.0011	0.0029	0.0019	0.0022	0.0288	0.0185	0.0258	0.0775	0.0265	0.1033	8e-04
16	rs2161698	75783117	1.02	0.110678017971113	0.8	0.592267592767429	0.481044973154082	0.368473550370898	0.0143	0.0167	0.0154	0.0014	0.1742	0.0014	0.0013	0.053	0.0022	0.0955	0.1513	0.0342	0.005	0.1271	0.0147	0.0011	0.0029	0.0019	0.0022	0.0287	0.0185	0.0258	0.0775	0.0265	0.1033	8e-04
16	rs74250922	75787596	1.02	0.110678017971113	0.8	0.592267592767429	0.52595422202503	0.344338462261665	0.0143	0.0167	0.0154	0.0013	0.1739	0.0013	0.0013	0.053	0.0022	0.0958	0.1511	0.034	0.0055	0.1274	0.0144	0.0011	0.0028	0.0019	0.0021	0.0287	0.0184	0.0254	0.0777	0.0265	0.1034	8e-04
16	rs1991053	75788840	1.02	0.110678017971113	0.79	0.649136622646432	0.554344983392096	0.337916585079668	0.0143	0.0167	0.0154	0.0013	0.1738	0.0014	0.0013	0.053	0.0023	0.0958	0.1511	0.0339	0.0057	0.1275	0.0143	0.0011	0.0028	0.0019	0.0021	0.0287	0.0183	0.0253	0.0778	0.0265	0.1035	8e-04
16	rs11646436	75797134	1.02	0.110678017971113	0.79	0.649136622646432	0.549322452486924	0.326031815698004	0.0143	0.0167	0.0154	0.0014	0.1737	0.0014	0.0013	0.0531	0.0023	0.0958	0.151	0.0339	0.0057	0.1276	0.0143	0.0011	0.0028	0.0019	0.002	0.0287	0.0183	0.0253	0.0779	0.0265	0.1035	8e-04
16	rs1477401	75800027	1.02	0.110678017971113	0.79	0.649136622646432	0.54952030239247	0.325422579179607	0.0143	0.0167	0.0154	0.0014	0.1736	0.0014	0.0013	0.053	0.0023	0.0958	0.151	0.034	0.0058	0.1276	0.0143	0.0011	0.0028	0.0019	0.002	0.0287	0.0183	0.0252	0.0779	0.0265	0.1036	8e-04
16	rs72789478	75814540	1.02	0.110678017971113	0.79	0.649136622646432	0.55368289564873	0.326641386353349	0.0143	0.0167	0.0155	0.0014	0.1735	0.0014	0.0013	0.0531	0.0023	0.0958	0.1509	0.034	0.0058	0.1277	0.0143	0.0011	0.0028	0.0019	0.0019	0.0286	0.0183	0.0252	0.078	0.0265	0.1038	8e-04
16	rs12325271	75821627	1.02	0.110678017971113	0.79	0.649136622646432	0.561519202374068	0.328716419914154	0.0143	0.0167	0.0155	0.0014	0.1735	0.0014	0.0013	0.0531	0.0023	0.0957	0.1509	0.034	0.0058	0.1277	0.0143	0.0011	0.0028	0.0019	0.0019	0.0286	0.0182	0.0252	0.078	0.0265	0.1039	8e-04
16	rs71394238	75826394	1.02	0.110678017971113	0.79	0.649136622646432	0.574177995022803	0.332510177945449	0.0143	0.0166	0.0156	0.0014	0.1733	0.0014	0.0012	0.0531	0.0022	0.0956	0.1511	0.034	0.0059	0.1279	0.0142	0.0011	0.0027	0.0019	0.0019	0.0284	0.0181	0.0251	0.0782	0.0265	0.1041	8e-04
16	rs3096362	75838596	1.02	0.110678017971113	0.79	0.649136622646432	0.594198987193942	0.339765456616193	0.0142	0.0166	0.0156	0.0013	0.1733	0.0013	0.0012	0.0532	0.0022	0.0955	0.1512	0.034	0.006	0.128	0.0142	0.0011	0.0027	0.0019	0.0019	0.0283	0.018	0.025	0.0782	0.0265	0.1043	8e-04
16	rs17676088	75838782	1.02	0.110678017971113	0.79	0.649136622646432	0.590783182057035	0.340876181357564	0.0142	0.0166	0.0156	0.0013	0.1733	0.0013	0.0012	0.0532	0.0022	0.0955	0.1512	0.034	0.006	0.128	0.0142	0.0011	0.0027	0.0019	0.0019	0.0283	0.018	0.025	0.0782	0.0265	0.1044	8e-04
16	rs9927143	75841494	1.02	0.110678017971113	0.79	0.649136622646432	0.60367385220505	0.352663952025324	0.0142	0.0165	0.0157	0.0013	0.1734	0.0013	0.0011	0.0531	0.0022	0.0955	0.1512	0.0341	0.006	0.1281	0.0142	0.001	0.0026	0.0018	0.0019	0.0282	0.018	0.025	0.0783	0.0266	0.1045	7e-04
16	rs75917407	75852899	1.02	0.110678017971113	0.79	0.649136622646432	0.640489808432962	0.372013357969827	0.0143	0.0164	0.0157	0.0013	0.1737	0.0013	0.0011	0.0531	0.0022	0.0957	0.1511	0.0341	0.006	0.1282	0.0142	0.001	0.0026	0.0018	0.0015	0.0282	0.018	0.025	0.0784	0.0266	0.1046	7e-04
16	rs117858879	75873774	1.02	0.110678017971113	0.78	0.709419594942363	0.754514366414536	0.394221260866929	0.0143	0.0164	0.0157	0.0012	0.1738	0.0012	0.001	0.0532	0.0022	0.0958	0.151	0.0342	0.006	0.1282	0.0141	9e-04	0.0026	0.0018	0.001	0.0282	0.018	0.0251	0.0785	0.0266	0.1049	7e-04
16	rs113105982	75875207	1.02	0.110678017971113	0.78	0.709419594942363	0.758938450577207	0.39512213763821	0.0143	0.0164	0.0157	0.0012	0.1738	0.0012	0.001	0.0532	0.0022	0.0958	0.151	0.0341	0.006	0.1282	0.0141	9e-04	0.0026	0.0018	0.001	0.0282	0.018	0.0251	0.0785	0.0266	0.1048	7e-04
16	rs62051615	75891123	1.02	0.110678017971113	0.78	0.709419594942363	0.806775395565147	0.39937675597139	0.0143	0.0164	0.0157	0.0012	0.1739	0.0012	0.001	0.0532	0.0022	0.0958	0.151	0.0342	0.006	0.1282	0.0141	9e-04	0.0026	0.0018	9e-04	0.0283	0.018	0.0251	0.0785	0.0266	0.1049	7e-04
16	rs12930993	75894212	1.02	0.110678017971113	0.78	0.709419594942363	0.817156664942219	0.398473212365151	0.0143	0.0164	0.0157	0.0012	0.174	0.0012	0.001	0.0532	0.0022	0.0957	0.151	0.0341	0.006	0.1282	0.0141	9e-04	0.0026	0.0018	8e-04	0.0282	0.018	0.0251	0.0785	0.0266	0.1049	7e-04
16	rs62051618	75895932	1.02	0.110678017971113	0.78	0.709419594942363	0.809443894598397	0.396796699474093	0.0142	0.0164	0.0157	0.0012	0.1739	0.0012	0.001	0.0532	0.0022	0.0958	0.151	0.0341	0.006	0.1281	0.0141	8e-04	0.0026	0.0018	8e-04	0.0282	0.0181	0.0251	0.0785	0.0266	0.105	7e-04
16	rs6564291	75900293	1.02	0.110678017971113	0.78	0.709419594942363	0.809208286095859	0.399505879599629	0.0143	0.0164	0.0157	0.0012	0.174	0.0012	0.001	0.0533	0.0022	0.0958	0.1508	0.0341	0.0061	0.1281	0.0141	7e-04	0.0025	0.0019	8e-04	0.0283	0.0181	0.0252	0.0785	0.0266	0.1049	7e-04
16	rs12051347	75914496	1.02	0.110678017971113	0.78	0.709419594942363	0.808501637875361	0.403902897055773	0.0142	0.0164	0.0157	0.0012	0.1741	0.0012	0.001	0.0533	0.0022	0.0958	0.1507	0.034	0.0061	0.1281	0.0141	7e-04	0.0025	0.0019	8e-04	0.0283	0.0181	0.0253	0.0785	0.0267	0.1048	7e-04
16	rs117062260	75923087	1.02	0.110678017971113	0.78	0.709419594942363	0.804032379922731	0.402220124138369	0.0142	0.0164	0.0157	0.0012	0.1741	0.0012	0.001	0.0533	0.0022	0.0957	0.1506	0.034	0.0061	0.128	0.0141	7e-04	0.0026	0.0019	8e-04	0.0283	0.0181	0.0253	0.0785	0.0267	0.1047	7e-04
16	rs72791317	75928805	1.02	0.110678017971113	0.78	0.709419594942363	0.808501637875361	0.396281241577212	0.0142	0.0164	0.0158	0.0012	0.1741	0.0013	0.001	0.0533	0.0022	0.0955	0.1505	0.034	0.0061	0.1281	0.0142	8e-04	0.0026	0.0019	8e-04	0.0284	0.0182	0.0254	0.0785	0.0267	0.1046	7e-04
16	rs12928076	75936826	1.02	0.110678017971113	0.78	0.709419594942363	0.831722545653703	0.362930373415725	0.0141	0.0165	0.0158	0.0013	0.1744	0.0013	0.0011	0.0533	0.0022	0.0949	0.1501	0.034	0.0061	0.1282	0.0142	0.001	0.0027	0.002	7e-04	0.0283	0.0185	0.0254	0.0784	0.0268	0.1043	7e-04
16	rs6564294	75942585	1.03	0.0957762513390589	0.78	0.709419594942363	0.838010163060877	0.368473550370898	0.0142	0.0165	0.016	0.0013	0.1744	0.0013	0.0011	0.0531	0.0022	0.0945	0.15	0.034	0.0062	0.1281	0.0142	0.0011	0.0027	0.002	7e-04	0.0283	0.0186	0.0255	0.0781	0.0269	0.1047	8e-04
16	rs7191903	75947510	1.03	0.0957762513390589	0.78	0.709419594942363	0.84623828955415	0.374547617800034	0.0142	0.0166	0.0161	0.0013	0.1743	0.0013	0.0012	0.0529	0.0022	0.0942	0.15	0.0339	0.0062	0.128	0.0143	0.0011	0.0027	0.002	7e-04	0.0283	0.0185	0.0256	0.0778	0.027	0.105	8e-04
16	rs4888461	75954744	1.03	0.0957762513390589	0.78	0.709419594942363	0.850084456078386	0.377213784879431	0.0143	0.0165	0.0162	0.0013	0.1742	0.0014	0.0012	0.0529	0.0022	0.094	0.1499	0.034	0.0062	0.128	0.0144	0.0011	0.0027	0.002	6e-04	0.0283	0.0185	0.0257	0.0777	0.027	0.1052	8e-04
16	rs72791324	75965325	1.03	0.0957762513390589	0.78	0.709419594942363	0.843678307264161	0.385755371084237	0.0143	0.0165	0.0163	0.0013	0.1741	0.0014	0.0013	0.0529	0.0022	0.0938	0.1499	0.034	0.0063	0.1279	0.0144	0.0011	0.0027	0.002	6e-04	0.0284	0.0185	0.0257	0.0776	0.027	0.1053	8e-04
16	rs72791325	75966209	1.03	0.0957762513390589	0.78	0.709419594942363	0.842559354862436	0.385755371084237	0.0143	0.0165	0.0163	0.0013	0.1741	0.0014	0.0013	0.0529	0.0022	0.0938	0.1499	0.034	0.0063	0.1279	0.0144	0.0011	0.0027	0.002	6e-04	0.0284	0.0185	0.0257	0.0776	0.027	0.1053	8e-04
16	rs12921592	75969837	1.03	0.0957762513390589	0.78	0.709419594942363	0.835142409378753	0.387546900138447	0.0143	0.0165	0.0163	0.0013	0.174	0.0014	0.0013	0.053	0.0022	0.0937	0.1499	0.034	0.0063	0.1278	0.0145	0.0012	0.0027	0.002	6e-04	0.0284	0.0184	0.0257	0.0775	0.027	0.1053	8e-04
16	rs72791328	75973563	1.03	0.0957762513390589	0.78	0.709419594942363	0.802701512294252	0.364817418974571	0.0143	0.0165	0.0163	0.0017	0.174	0.0014	0.0013	0.0529	0.0022	0.0937	0.1499	0.0337	0.0063	0.1279	0.0145	0.0012	0.0027	0.002	6e-04	0.0284	0.0184	0.0257	0.0775	0.027	0.1054	8e-04
16	rs34061485	75978975	1.04	0.0824519171540817	0.78	0.709419594942363	1.32643646972729	0.190663228592348	0.0142	0.0161	0.0169	0.0044	0.1726	0.0019	0.0018	0.0524	0.0021	0.0905	0.1491	0.0338	0.0066	0.1276	0.0152	0.0017	0.0029	0.0021	7e-04	0.0283	0.0182	0.0247	0.0782	0.0279	0.1055	8e-04
16	rs12149355	75980778	1.04	0.0824519171540817	0.78	0.709419594942363	1.3353676917888	0.184425714497837	0.0142	0.016	0.0171	0.0045	0.1721	0.002	0.0019	0.0526	0.0021	0.0899	0.149	0.0337	0.0066	0.1278	0.0153	0.0018	0.003	0.0021	7e-04	0.0282	0.0181	0.0249	0.078	0.0279	0.1058	8e-04
16	rs953350	75985009	1.04	0.0824519171540817	0.78	0.709419594942363	1.3514621798	0.178360128274988	0.0142	0.0159	0.0174	0.0048	0.1712	0.0021	0.0021	0.0529	0.0022	0.0893	0.1486	0.0336	0.0067	0.1274	0.0156	0.0019	0.0031	0.0022	7e-04	0.0281	0.018	0.0251	0.0777	0.0282	0.1062	9e-04
16	rs1948632	75991446	1.04	0.0824519171540817	0.78	0.709419594942363	1.40458571452655	0.149776079071407	0.0142	0.016	0.0174	0.005	0.1708	0.0022	0.0023	0.0527	0.0022	0.0891	0.1485	0.0335	0.0067	0.1273	0.0157	0.0022	0.0031	0.0022	7e-04	0.0281	0.0181	0.0251	0.0779	0.0282	0.1059	9e-04
16	rs113388069	75992185	1.04	0.0824519171540817	0.78	0.709419594942363	1.37987459661197	0.150438181088848	0.0142	0.016	0.0174	0.005	0.1708	0.0022	0.0023	0.0526	0.0022	0.0892	0.1485	0.0335	0.0067	0.1273	0.0157	0.0022	0.0031	0.0022	7e-04	0.0281	0.0181	0.0251	0.0779	0.0282	0.1059	9e-04
16	rs12919456	75992624	1.04	0.0824519171540817	0.78	0.709419594942363	1.36559218112592	0.148360828589878	0.0143	0.0159	0.0174	0.005	0.1708	0.0022	0.0023	0.0526	0.0022	0.0893	0.1485	0.0335	0.0067	0.1273	0.0157	0.0022	0.0031	0.0022	7e-04	0.0281	0.0181	0.0251	0.0779	0.0282	0.1058	9e-04
16	rs116869738	75993762	1.04	0.0824519171540817	0.78	0.709419594942363	1.35735909353609	0.153097045109159	0.0143	0.016	0.0174	0.005	0.1709	0.0023	0.0023	0.0526	0.0022	0.0894	0.1485	0.0335	0.0067	0.1272	0.0157	0.0022	0.0031	0.0022	7e-04	0.0281	0.0181	0.0251	0.078	0.0282	0.1057	9e-04
16	rs12599261	75998739	1.04	0.0824519171540817	0.78	0.709419594942363	1.35987546469292	0.158271656777745	0.0143	0.016	0.0174	0.005	0.1706	0.0023	0.0023	0.0524	0.0022	0.0896	0.1486	0.0335	0.0068	0.1272	0.0156	0.002	0.0031	0.0022	7e-04	0.028	0.0181	0.0252	0.078	0.0282	0.1056	0.001
16	rs62052591	76002047	1.04	0.0824519171540817	0.79	0.649136622646432	1.34933779456733	0.164190091256066	0.0143	0.016	0.0174	0.005	0.1705	0.0023	0.0023	0.0524	0.0022	0.0896	0.1487	0.0335	0.0068	0.1272	0.0156	0.002	0.0031	0.0022	7e-04	0.028	0.0181	0.0252	0.078	0.0282	0.1056	0.001
16	rs79038507	76007375	1.04	0.0824519171540817	0.79	0.649136622646432	1.32547747295128	0.166834099254973	0.0143	0.016	0.0174	0.0049	0.1705	0.0023	0.0023	0.0525	0.0022	0.0896	0.1487	0.0335	0.0068	0.1271	0.0156	0.0021	0.0031	0.0022	7e-04	0.028	0.0181	0.0252	0.078	0.0282	0.1056	0.001
16	rs72791348	76018731	1.04	0.0824519171540817	0.78	0.709419594942363	1.1758538507113	0.159913326398094	0.0143	0.016	0.0174	0.0047	0.17	0.0024	0.0023	0.0528	0.0023	0.0896	0.1487	0.0335	0.0068	0.1269	0.0157	0.0021	0.0031	0.0023	8e-04	0.0281	0.0181	0.0253	0.0781	0.0283	0.1055	0.001
16	rs112373618	76021964	1.04	0.0824519171540817	0.78	0.709419594942363	1.04135144558184	0.166049143259399	0.0143	0.016	0.0175	0.0044	0.1696	0.0024	0.0023	0.0531	0.0023	0.0895	0.1486	0.0334	0.0068	0.1268	0.0157	0.0022	0.0032	0.0023	8e-04	0.0281	0.0182	0.0254	0.0782	0.0283	0.1053	0.0011
16	rs1909110	76022436	1.04	0.0824519171540817	0.78	0.709419594942363	0.991845474108958	0.160591050923285	0.0143	0.016	0.0175	0.0043	0.1694	0.0025	0.0023	0.0532	0.0023	0.0895	0.1485	0.0334	0.0068	0.1267	0.0158	0.0022	0.0032	0.0023	8e-04	0.0281	0.0182	0.0255	0.0783	0.0284	0.1052	0.0011
16	rs75537284	76025925	1.04	0.0824519171540817	0.78	0.709419594942363	0.859409965212223	0.168112418281161	0.0143	0.016	0.0175	0.004	0.1692	0.0025	0.0023	0.0537	0.0023	0.0895	0.1483	0.0333	0.0069	0.1265	0.0158	0.0025	0.0032	0.0023	9e-04	0.0281	0.0183	0.0256	0.0784	0.0284	0.1049	0.0011
16	rs72791358	76027799	1.04	0.0824519171540817	0.78	0.709419594942363	0.857960070612033	0.16693231003981	0.0142	0.016	0.0175	0.004	0.1691	0.0025	0.0023	0.0538	0.0023	0.0895	0.1484	0.0333	0.0069	0.1269	0.0156	0.0025	0.0032	0.0023	9e-04	0.0281	0.0183	0.0256	0.0784	0.0284	0.1048	0.0011
16	rs35763384	76028673	1.04	0.0824519171540817	0.78	0.709419594942363	0.865139118028261	0.161269788849261	0.0142	0.016	0.0175	0.004	0.169	0.0025	0.0023	0.0538	0.0023	0.0894	0.1484	0.0333	0.0069	0.127	0.0156	0.0024	0.0032	0.0024	9e-04	0.0281	0.0183	0.0256	0.0784	0.0285	0.1047	0.0011
16	rs12920793	76032020	1.04	0.0824519171540817	0.78	0.709419594942363	0.858523795018554	0.1696904163356	0.0142	0.016	0.0175	0.0039	0.169	0.0025	0.0024	0.0538	0.0023	0.0893	0.1484	0.0332	0.0069	0.127	0.0156	0.0024	0.0032	0.0023	9e-04	0.0281	0.0183	0.0256	0.0784	0.0286	0.1048	0.0011
16	rs9927519	76038984	1.04	0.0824519171540817	0.78	0.709419594942363	0.767897294495523	0.182193574875921	0.0142	0.016	0.0176	0.0039	0.1689	0.0025	0.0024	0.0541	0.0023	0.0893	0.1483	0.0331	0.0069	0.1268	0.0157	0.0024	0.0032	0.0024	9e-04	0.0281	0.0184	0.0258	0.0784	0.0286	0.1045	0.0011
16	rs12444427	76044723	1.04	0.0824519171540817	0.78	0.709419594942363	0.739572515645011	0.199367065289006	0.0142	0.016	0.0177	0.0038	0.1687	0.0025	0.0024	0.0542	0.0023	0.0893	0.1482	0.0332	0.0069	0.1267	0.0157	0.0025	0.0032	0.0024	9e-04	0.0281	0.0184	0.0257	0.0784	0.0286	0.1045	0.0011
16	rs112417364	76053124	1.04	0.0824519171540817	0.78	0.709419594942363	0.715136193912961	0.190868931332259	0.0143	0.0161	0.0177	0.0038	0.1685	0.0026	0.0024	0.0542	0.0023	0.0893	0.1483	0.0332	0.0069	0.1265	0.0157	0.0024	0.0033	0.0024	0.001	0.028	0.0185	0.0257	0.0785	0.0286	0.1043	0.0011
16	rs1909105	76053385	1.04	0.0824519171540817	0.78	0.709419594942363	0.708231822295094	0.187791323970311	0.0143	0.0161	0.0177	0.0038	0.1685	0.0026	0.0024	0.0542	0.0023	0.0893	0.1483	0.0332	0.0069	0.1265	0.0157	0.0024	0.0033	0.0024	0.001	0.028	0.0185	0.0257	0.0785	0.0286	0.1043	0.0012
16	rs17677328	76055758	1.04	0.0824519171540817	0.78	0.709419594942363	0.554543682239894	0.172563627757535	0.0145	0.0168	0.0181	0.0032	0.1661	0.0029	0.0025	0.0547	0.0025	0.0886	0.1482	0.033	0.007	0.126	0.0161	0.0025	0.0035	0.0025	0.001	0.0282	0.0184	0.0259	0.0786	0.0283	0.105	0.0013
16	rs3899695	76055857	1.04	0.0824519171540817	0.78	0.709419594942363	0.546095656284136	0.17976918329865	0.0145	0.0168	0.0181	0.0031	0.1657	0.003	0.0025	0.0549	0.0025	0.0886	0.1482	0.033	0.007	0.1257	0.0161	0.0025	0.0035	0.0025	0.001	0.0282	0.0184	0.026	0.0788	0.0283	0.1051	0.0013
16	rs17698065	76055933	1.04	0.0824519171540817	0.78	0.709419594942363	0.583911118448328	0.202297304811855	0.0146	0.0168	0.0181	0.0031	0.1653	0.003	0.0025	0.0558	0.0025	0.0877	0.1482	0.0329	0.007	0.1258	0.0161	0.0025	0.0035	0.0025	0.001	0.029	0.0184	0.026	0.0789	0.0284	0.1041	0.0013
16	rs74626674	76065301	1.04	0.0824519171540817	0.78	0.709419594942363	0.29823376224551	0.346693607835609	0.0149	0.0169	0.019	0.0032	0.1609	0.0034	0.0025	0.0652	0.0027	0.0855	0.146	0.0317	0.0067	0.1206	0.0192	0.0029	0.0039	0.0034	0.0014	0.0338	0.0166	0.0281	0.0775	0.0298	0.0971	0.0017
16	rs76944027	76066145	1.04	0.0824519171540817	0.78	0.709419594942363	0.286418909686004	0.33557888955873	0.0149	0.0169	0.019	0.0032	0.1609	0.0034	0.0025	0.0652	0.0027	0.0855	0.146	0.0317	0.0067	0.1206	0.0192	0.0029	0.0039	0.0034	0.0014	0.0338	0.0166	0.0281	0.0774	0.0299	0.0971	0.0017
16	rs72791398	76071196	1.04	0.0824519171540817	0.77	0.773176121721263	0.254332819646069	0.347810815150384	0.015	0.0169	0.0191	0.0032	0.1608	0.0035	0.0025	0.0653	0.0027	0.0855	0.146	0.0316	0.0067	0.1205	0.0193	0.0029	0.0039	0.0034	0.0015	0.0339	0.0165	0.0282	0.0774	0.0299	0.097	0.0017
16	rs11149863	76071983	1.04	0.0824519171540817	0.77	0.773176121721263	0.24007828032274	0.256804879998099	0.015	0.0169	0.0191	0.0032	0.1608	0.0035	0.0025	0.0654	0.0027	0.0854	0.146	0.0316	0.0067	0.1206	0.0193	0.0029	0.0039	0.0034	0.0015	0.0339	0.0166	0.0282	0.0774	0.0299	0.0969	0.0017
16	rs150889	76080930	1.04	0.0824519171540817	0.77	0.773176121721263	0.228663808117242	0.193963484388517	0.015	0.0169	0.0191	0.0032	0.1609	0.0034	0.0025	0.0655	0.0027	0.0854	0.1462	0.0316	0.0067	0.1206	0.0193	0.0029	0.0039	0.0034	0.0015	0.0339	0.0165	0.0283	0.0774	0.0299	0.0969	0.0017
16	rs76939626	76082577	1.04	0.0824519171540817	0.77	0.773176121721263	0.228705826909253	0.185443398408642	0.015	0.0169	0.0191	0.0032	0.1609	0.0034	0.0025	0.0656	0.0027	0.0854	0.1462	0.0316	0.0067	0.1205	0.0193	0.0029	0.0039	0.0034	0.0015	0.0339	0.0165	0.0283	0.0775	0.0299	0.0969	0.0017
16	rs72793112	76092009	1.04	0.0824519171540817	0.77	0.773176121721263	0.217802885621822	0.180071620677622	0.0151	0.0169	0.0191	0.0032	0.1608	0.0035	0.0025	0.0655	0.0027	0.0853	0.1463	0.0316	0.0067	0.1204	0.0193	0.0029	0.0039	0.0035	0.0015	0.0339	0.0165	0.0284	0.0776	0.0298	0.0969	0.0018
16	rs2432614	76096084	1.04	0.0824519171540817	0.78	0.709419594942363	0.213856726995371	0.171570966297997	0.0152	0.0169	0.0191	0.0032	0.1607	0.0035	0.0025	0.0655	0.0027	0.0852	0.1463	0.0316	0.0067	0.1203	0.0193	0.0029	0.0039	0.0035	0.0015	0.0339	0.0165	0.0284	0.0776	0.0298	0.0969	0.0018
16	rs181851867	76099327	1.04	0.0824519171540817	0.78	0.709419594942363	0.203597331784003	0.172663003498232	0.0153	0.017	0.0191	0.0032	0.1606	0.0035	0.0025	0.0656	0.0027	0.0852	0.1463	0.0317	0.0067	0.1203	0.0193	0.0029	0.0039	0.0035	0.0015	0.0339	0.0165	0.0285	0.0777	0.0298	0.0968	0.0018
16	rs74632144	76116347	1.03	0.0957762513390589	0.77	0.773176121721263	0.174240323729217	0.207671127344296	0.0154	0.017	0.0192	0.0031	0.1605	0.0035	0.0025	0.0658	0.0026	0.0849	0.1458	0.0319	0.0065	0.1203	0.0195	0.0029	0.0039	0.0036	0.0015	0.0339	0.0164	0.0288	0.0777	0.0299	0.0965	0.0018
16	rs12917862	76140692	1.03	0.0957762513390589	0.77	0.773176121721263	0.170128356140566	0.196451224054656	0.0155	0.017	0.0192	0.0031	0.1604	0.0035	0.0025	0.0659	0.0026	0.0848	0.1458	0.0319	0.0065	0.1203	0.0196	0.0029	0.0039	0.0036	0.0016	0.0339	0.0164	0.0289	0.0777	0.0299	0.0965	0.0018
16	rs4887850	76144650	1.03	0.0957762513390589	0.77	0.773176121721263	0.169596219325132	0.187689030717356	0.0155	0.017	0.0192	0.0031	0.1604	0.0035	0.0024	0.066	0.0026	0.0848	0.1457	0.032	0.0065	0.1203	0.0196	0.0029	0.0039	0.0036	0.0016	0.0338	0.0164	0.0289	0.0777	0.0299	0.0964	0.0018
16	rs257831	76151589	1.03	0.0957762513390589	0.77	0.773176121721263	0.165548746452995	0.19025204923699	0.0155	0.017	0.0192	0.0031	0.1604	0.0035	0.0025	0.0662	0.0026	0.0849	0.1457	0.032	0.0066	0.1202	0.0196	0.0029	0.0039	0.0036	0.0016	0.0337	0.0164	0.0289	0.0776	0.0299	0.0964	0.0018
16	rs74568743	76153752	1.03	0.0957762513390589	0.77	0.773176121721263	0.160561009748008	0.191795525003368	0.0155	0.017	0.0192	0.0031	0.1604	0.0035	0.0025	0.0662	0.0026	0.0849	0.1457	0.032	0.0066	0.1202	0.0196	0.003	0.0039	0.0036	0.0016	0.0337	0.0163	0.0289	0.0776	0.0299	0.0963	0.0018
16	rs17616209	76162666	1.03	0.0957762513390589	0.77	0.773176121721263	0.111975878492236	0.19272363959309	0.0155	0.017	0.0192	0.003	0.1602	0.0035	0.0025	0.0663	0.0025	0.085	0.1461	0.032	0.0067	0.12	0.0198	0.003	0.0038	0.0036	0.0017	0.0337	0.0163	0.029	0.0776	0.0299	0.096	0.0018
16	rs11641350	76186992	1.03	0.0957762513390589	0.77	0.773176121721263	0.0540918936059951	0.188098317716734	0.0155	0.0171	0.0192	0.003	0.1599	0.0036	0.0025	0.0661	0.0023	0.085	0.1468	0.032	0.0068	0.1199	0.0201	0.003	0.0038	0.0037	0.0019	0.0339	0.0161	0.0291	0.0775	0.0296	0.0956	0.0018
16	rs12930149	76188497	1.03	0.0957762513390589	0.77	0.773176121721263	0.0514881576188338	0.187280047839955	0.0155	0.0171	0.0192	0.003	0.1598	0.0036	0.0025	0.0662	0.0023	0.085	0.1468	0.032	0.0068	0.1199	0.0201	0.003	0.0038	0.0037	0.002	0.0339	0.0161	0.029	0.0775	0.0296	0.0956	0.0018
16	rs10514401	76193199	1.03	0.0957762513390589	0.77	0.773176121721263	0.0497181753932188	0.186462995942521	0.0155	0.017	0.0192	0.003	0.1598	0.0036	0.0025	0.0662	0.0023	0.0849	0.1469	0.032	0.0068	0.1199	0.0201	0.003	0.0038	0.0037	0.002	0.0339	0.0161	0.029	0.0775	0.0296	0.0956	0.0018
16	rs111334339	76195265	1.03	0.0957762513390589	0.77	0.773176121721263	0.0499309976894623	0.188610353570671	0.0155	0.017	0.0192	0.003	0.1598	0.0036	0.0025	0.0662	0.0022	0.0849	0.1469	0.032	0.0068	0.1199	0.0201	0.003	0.0038	0.0037	0.002	0.034	0.0161	0.0291	0.0775	0.0296	0.0956	0.0018
16	rs7193285	76197376	1.03	0.0957762513390589	0.77	0.773176121721263	0.0503584828490156	0.187280047839955	0.0155	0.017	0.0192	0.003	0.1598	0.0036	0.0025	0.0662	0.0022	0.0849	0.1469	0.032	0.0068	0.1199	0.0201	0.003	0.0038	0.0037	0.002	0.034	0.0161	0.0291	0.0775	0.0296	0.0955	0.0018
16	rs35405357	76203521	1.03	0.0957762513390589	0.77	0.773176121721263	0.0499473940299033	0.18493431688321	0.0155	0.017	0.0192	0.003	0.1598	0.0037	0.0025	0.0662	0.0022	0.0849	0.147	0.0319	0.0068	0.1199	0.0201	0.003	0.0038	0.0037	0.002	0.034	0.0161	0.0291	0.0775	0.0296	0.0955	0.0018
16	rs72794909	76210598	1.03	0.0957762513390589	0.77	0.773176121721263	0.0452665449443819	0.182396111102832	0.0155	0.017	0.0192	0.003	0.1597	0.0037	0.0025	0.0662	0.0022	0.0848	0.1471	0.0319	0.0069	0.12	0.0201	0.003	0.0038	0.0037	0.002	0.034	0.0161	0.0291	0.0775	0.0296	0.0955	0.0018
16	rs41526748	76216149	1.03	0.0957762513390589	0.77	0.773176121721263	0.0320103752426631	0.182497408189411	0.0155	0.017	0.0191	0.003	0.1596	0.0037	0.0025	0.0663	0.0019	0.0846	0.1476	0.0318	0.0069	0.1201	0.0202	0.003	0.0038	0.0036	0.0021	0.0342	0.016	0.0291	0.0774	0.0295	0.0954	0.0018
16	rs8047283	76229554	1.03	0.0957762513390589	0.71	1.23153511570326	0.0326671022460737	0.172464271924578	0.0155	0.017	0.0191	0.003	0.1597	0.0037	0.0025	0.0663	0.0019	0.0844	0.1475	0.0318	0.007	0.1202	0.02	0.003	0.0039	0.0037	0.0021	0.0342	0.0161	0.0289	0.0774	0.0295	0.0955	0.0018
16	rs12447696	76233399	1.03	0.0957762513390589	0.71	1.23153511570326	0.0329373408159351	0.164190091256066	0.0155	0.0169	0.0191	0.003	0.1598	0.0037	0.0025	0.0663	0.0018	0.0843	0.1475	0.0317	0.007	0.1202	0.02	0.003	0.004	0.0036	0.0022	0.0342	0.0161	0.0289	0.0775	0.0295	0.0955	0.0017
16	rs3851751	76235505	1.03	0.0957762513390589	0.7	1.32097605551375	0.0317454923983284	0.173359190580516	0.0155	0.0169	0.0191	0.003	0.1598	0.0037	0.0025	0.0663	0.0018	0.0844	0.1476	0.0316	0.007	0.1202	0.02	0.003	0.004	0.0036	0.0022	0.0342	0.0161	0.0289	0.0775	0.0295	0.0955	0.0017
16	rs12325649	76240509	1.03	0.0957762513390589	0.7	1.32097605551375	0.0309836721650001	0.16136683400676	0.0154	0.0168	0.0191	0.0029	0.1599	0.0038	0.0026	0.0664	0.0018	0.0844	0.1478	0.0314	0.007	0.1203	0.0199	0.003	0.004	0.0036	0.0022	0.0343	0.0161	0.0289	0.0776	0.0295	0.0954	0.0017
16	rs2161638	76248410	1.03	0.0957762513390589	0.7	1.32097605551375	0.0306310297449569	0.15778995744588	0.0154	0.0168	0.0191	0.0029	0.1599	0.0038	0.0026	0.0664	0.0018	0.0844	0.1478	0.0314	0.007	0.1203	0.0199	0.003	0.0039	0.0036	0.0021	0.0343	0.0161	0.0289	0.0775	0.0295	0.0954	0.0017
16	rs72794923	76250833	1.03	0.0957762513390589	0.7	1.32097605551375	0.0312203460903616	0.151385858353115	0.0154	0.0168	0.0191	0.0029	0.1599	0.0038	0.0026	0.0664	0.0017	0.0843	0.1479	0.0314	0.007	0.1203	0.0199	0.0031	0.0039	0.0036	0.0021	0.0343	0.0161	0.0289	0.0775	0.0295	0.0954	0.0017
16	rs16943988	76261676	1.03	0.0957762513390589	0.7	1.32097605551375	0.0336572736213995	0.154815099722716	0.0153	0.0167	0.0191	0.0029	0.1598	0.0038	0.0027	0.0664	0.0017	0.0841	0.148	0.0315	0.0069	0.1206	0.02	0.0031	0.0039	0.0036	0.0022	0.0343	0.0161	0.029	0.0774	0.0295	0.0954	0.0016
16	rs62052013	76263590	1.03	0.0957762513390589	0.7	1.32097605551375	0.0337073255775436	0.15798257461064	0.0152	0.0167	0.0191	0.0029	0.1598	0.0038	0.0027	0.0664	0.0017	0.0841	0.148	0.0315	0.0069	0.1206	0.0201	0.0031	0.0039	0.0036	0.0022	0.0343	0.0161	0.029	0.0774	0.0295	0.0954	0.0016
16	rs4888488	76265282	1.03	0.0957762513390589	0.69	1.41424540481464	0.0340213277874154	0.162824983309083	0.0152	0.0167	0.0191	0.0029	0.1599	0.0038	0.0027	0.0665	0.0016	0.0841	0.148	0.0315	0.0069	0.1207	0.0201	0.0031	0.0039	0.0035	0.0022	0.0343	0.0161	0.029	0.0774	0.0296	0.0954	0.0016
16	rs8044379	76274993	1.03	0.0957762513390589	0.69	1.41424540481464	0.0410224226642626	0.159140027848149	0.0151	0.0166	0.0193	0.0029	0.1599	0.0038	0.0029	0.0666	0.0016	0.084	0.1479	0.0314	0.0071	0.1207	0.0202	0.0031	0.0038	0.0035	0.0024	0.0344	0.0161	0.0291	0.077	0.0295	0.0953	0.0016
16	rs17560124	76276174	1.02	0.110678017971113	0.69	1.41424540481464	0.0512541982116009	0.185036094880622	0.015	0.0161	0.0194	0.0027	0.1587	0.0037	0.0034	0.0677	0.0014	0.0839	0.1471	0.0321	0.007	0.1211	0.0207	0.0034	0.0036	0.0035	0.0022	0.0352	0.0159	0.0302	0.0762	0.0293	0.0951	0.0014
16	rs11644035	76276520	1.01	0.127260826833158	0.69	1.41424540481464	0.0703053720193673	0.257371845568379	0.015	0.016	0.0195	0.0021	0.1578	0.0033	0.0032	0.0678	0.0014	0.0847	0.1473	0.0322	0.007	0.121	0.0207	0.0033	0.0033	0.0035	0.0022	0.0353	0.0161	0.0304	0.0767	0.0292	0.0952	0.0014
16	rs75977875	76278553	1.01	0.127260826833158	0.69	1.41424540481464	0.073392603157641	0.299547986491734	0.015	0.0157	0.0195	0.0021	0.1556	0.0034	0.0034	0.0678	0.0012	0.0845	0.1472	0.0325	0.0069	0.1219	0.0215	0.0033	0.0033	0.0035	0.0022	0.0354	0.016	0.0307	0.0775	0.0292	0.0951	0.0013
16	rs12932654	76282990	1.01	0.127260826833158	0.69	1.41424540481464	0.0726547276300641	0.311142711991857	0.015	0.0156	0.0195	0.0021	0.1552	0.0034	0.0034	0.0678	0.0012	0.0845	0.1471	0.0327	0.0069	0.1221	0.0217	0.0033	0.0033	0.0036	0.0022	0.0354	0.016	0.0307	0.0777	0.0292	0.095	0.0013
16	rs117377850	76290155	1	0.145626599290586	0.69	1.41424540481464	0.0760025234658788	0.3270072889463	0.015	0.0156	0.0195	0.0021	0.1549	0.0034	0.0034	0.0679	0.0012	0.0844	0.1471	0.0327	0.0068	0.1221	0.0219	0.0033	0.0033	0.0036	0.0022	0.0355	0.016	0.0308	0.0778	0.0292	0.0951	0.0013
16	rs78390688	76292497	1	0.145626599290586	0.69	1.41424540481464	0.0797827059355255	0.342482411609267	0.015	0.0156	0.0195	0.002	0.1546	0.0034	0.0034	0.0679	0.0012	0.0844	0.1471	0.0327	0.0068	0.1222	0.022	0.0033	0.0033	0.0035	0.0022	0.0355	0.0159	0.0308	0.0779	0.0293	0.0952	0.0013
16	rs72794937	76292533	1	0.145626599290586	0.68	1.51137531466284	0.0800061239818817	0.341123151528787	0.015	0.0156	0.0195	0.002	0.1546	0.0034	0.0034	0.0679	0.0012	0.0844	0.1471	0.0327	0.0068	0.1222	0.022	0.0033	0.0033	0.0035	0.0022	0.0355	0.0159	0.0308	0.0779	0.0293	0.0952	0.0013
16	rs116764542	76296236	1	0.145626599290586	0.68	1.51137531466284	0.090357143668292	0.387290826145174	0.015	0.0155	0.0195	0.002	0.1538	0.0033	0.0034	0.068	0.0012	0.0841	0.1474	0.0328	0.0068	0.1222	0.0224	0.0033	0.0033	0.0035	0.0021	0.0357	0.0159	0.031	0.0781	0.0293	0.095	0.0012
16	rs62049681	76298116	1	0.145626599290586	0.68	1.51137531466284	0.0934345134435533	0.409742700032215	0.0149	0.0155	0.0195	0.002	0.1533	0.0033	0.0034	0.0681	0.0012	0.084	0.1474	0.0328	0.0068	0.1223	0.0226	0.0033	0.0033	0.0035	0.0021	0.0358	0.0159	0.031	0.0782	0.0293	0.0948	0.0012
16	rs6564312	76310621	1	0.145626599290586	0.68	1.51137531466284	0.0895378834733846	0.454184016972525	0.0149	0.0152	0.0196	0.0022	0.1507	0.0033	0.0036	0.0677	0.0011	0.0837	0.1479	0.033	0.0067	0.1234	0.0238	0.0033	0.0035	0.0034	0.002	0.0357	0.0158	0.0315	0.079	0.0292	0.0946	0.0011
16	rs75538695	76312817	1	0.145626599290586	0.68	1.51137531466284	0.0907200850988227	0.467871754230935	0.0148	0.015	0.0196	0.0022	0.1503	0.0033	0.0037	0.0677	0.0011	0.0838	0.1479	0.0331	0.0067	0.1234	0.0239	0.0034	0.0036	0.0034	0.002	0.0356	0.0158	0.0316	0.079	0.0292	0.0948	0.0011
16	rs74773186	76313465	1	0.145626599290586	0.68	1.51137531466284	0.0919854164505351	0.473808921264791	0.0148	0.0149	0.0196	0.0022	0.1502	0.0033	0.0037	0.0677	0.0011	0.0838	0.1479	0.0332	0.0067	0.1233	0.024	0.0034	0.0036	0.0034	0.002	0.0356	0.0158	0.0316	0.079	0.0292	0.0948	0.0011
16	rs9941297	76314775	0.99	0.165875049708709	0.68	1.51137531466284	0.0950724964915257	0.491326616287554	0.0148	0.0148	0.0196	0.0023	0.1501	0.0033	0.0037	0.0677	0.0011	0.0837	0.148	0.0333	0.0067	0.1233	0.024	0.0034	0.0036	0.0034	0.002	0.0355	0.0158	0.0316	0.079	0.0292	0.0949	0.0011
16	rs7193230	76318542	0.99	0.165875049708709	0.68	1.51137531466284	0.10136216203188	0.544690933577275	0.0147	0.0147	0.0196	0.0023	0.1492	0.0032	0.0037	0.0676	0.0011	0.083	0.1479	0.0336	0.0066	0.1236	0.0244	0.0033	0.0036	0.0033	0.0019	0.0351	0.0159	0.0317	0.0795	0.0293	0.0959	0.001
16	rs34041809	76321342	0.99	0.165875049708709	0.68	1.51137531466284	0.0991948188863754	0.555920600639061	0.0146	0.0147	0.0195	0.0022	0.1492	0.0032	0.0037	0.0676	0.0011	0.083	0.1479	0.0338	0.0066	0.1236	0.0244	0.0033	0.0036	0.0033	0.0019	0.0352	0.0159	0.0318	0.0796	0.0293	0.0958	0.001
16	rs12325100	76325856	0.99	0.165875049708709	0.68	1.51137531466284	0.125103354149828	0.734919280928591	0.0145	0.014	0.0193	0.0023	0.1487	0.0031	0.0037	0.0669	0.0011	0.0832	0.1477	0.0354	0.0064	0.1235	0.0244	0.0033	0.0034	0.0031	0.0017	0.0354	0.0161	0.0326	0.0806	0.0294	0.095	0.001
16	rs12925810	76329702	0.99	0.165875049708709	0.67	1.61239581898495	0.134691549671346	0.780875087037787	0.0143	0.0139	0.0192	0.0022	0.1484	0.0031	0.0037	0.0667	0.0011	0.0831	0.148	0.0359	0.0063	0.1237	0.0244	0.0033	0.0034	0.003	0.0016	0.0355	0.0161	0.0327	0.0809	0.0294	0.0948	9e-04
16	rs7200703	76335794	0.99	0.165875049708709	0.67	1.61239581898495	0.137773831747193	0.802085857641288	0.0143	0.0139	0.0192	0.0022	0.1483	0.0031	0.0037	0.0667	0.0011	0.0831	0.148	0.0361	0.0063	0.1237	0.0244	0.0033	0.0033	0.003	0.0016	0.0355	0.0161	0.0328	0.081	0.0294	0.0948	9e-04
16	rs74674360	76337198	0.99	0.165875049708709	0.68	1.51137531466284	0.138087503987144	0.809745081986569	0.0143	0.0139	0.0192	0.0022	0.1483	0.0031	0.0037	0.0667	0.0011	0.0831	0.148	0.0361	0.0063	0.1237	0.0244	0.0033	0.0033	0.003	0.0016	0.0356	0.0161	0.0328	0.0811	0.0294	0.0948	9e-04
16	rs28480106	76354129	0.99	0.165875049708709	0.68	1.51137531466284	0.120599590572218	0.806526329965262	0.0142	0.0139	0.0191	0.0023	0.148	0.0032	0.0037	0.0664	0.0012	0.083	0.1479	0.0365	0.0062	0.1238	0.0244	0.0033	0.0033	0.003	0.0016	0.0356	0.0161	0.033	0.0814	0.0291	0.0947	0.0011
16	rs6564323	76362013	0.99	0.165875049708709	0.68	1.51137531466284	0.116309361910195	0.824955488028651	0.014	0.0139	0.019	0.0023	0.1479	0.0032	0.0037	0.0663	0.0011	0.083	0.1481	0.0366	0.0061	0.1241	0.0244	0.0032	0.0033	0.0029	0.0015	0.0357	0.0162	0.0331	0.0816	0.029	0.0947	0.001
16	rs8053796	76364177	0.99	0.165875049708709	0.68	1.51137531466284	0.117928444718126	0.845482447283974	0.0139	0.0139	0.019	0.0023	0.1479	0.0032	0.0037	0.0663	0.0011	0.083	0.1481	0.0367	0.0061	0.1242	0.0244	0.0032	0.0033	0.0029	0.0015	0.0357	0.0162	0.0332	0.0817	0.0289	0.0948	0.001
16	rs12325022	76372629	0.99	0.165875049708709	0.68	1.51137531466284	0.116054971185838	0.844554159913255	0.0139	0.0138	0.019	0.0023	0.1479	0.0033	0.0037	0.066	0.001	0.0831	0.1481	0.0368	0.006	0.1242	0.0245	0.0031	0.0033	0.0028	0.0014	0.0357	0.0163	0.0333	0.0819	0.029	0.0948	0.001
16	rs62049729	76379353	0.99	0.165875049708709	0.67	1.61239581898495	0.115998486330674	0.887158362043124	0.0138	0.0138	0.0189	0.0023	0.1478	0.0033	0.0037	0.0659	9e-04	0.0831	0.1482	0.0368	0.0059	0.1242	0.0245	0.0031	0.0033	0.0027	0.0014	0.0357	0.0163	0.0333	0.0819	0.029	0.0949	0.001
16	rs59071741	76383246	0.99	0.165875049708709	0.67	1.61239581898495	0.117358782789794	0.900774882932155	0.0138	0.0138	0.019	0.0023	0.1478	0.0033	0.0037	0.0658	9e-04	0.0831	0.1483	0.0369	0.0058	0.1242	0.0245	0.003	0.0033	0.0027	0.0013	0.0357	0.0163	0.0334	0.0819	0.029	0.095	0.001
16	rs4888493	76394023	0.99	0.165875049708709	0.68	1.51137531466284	0.118814761657872	0.957238061268258	0.0138	0.0136	0.0188	0.0024	0.148	0.0034	0.0037	0.0656	8e-04	0.0833	0.1477	0.0371	0.0056	0.1242	0.0248	0.0031	0.0033	0.0023	0.0012	0.0358	0.0165	0.0336	0.0819	0.0293	0.0954	9e-04
16	rs17678886	76394535	0.99	0.165875049708709	0.68	1.51137531466284	0.103059393851501	0.908933449277923	0.0138	0.0136	0.0188	0.0024	0.1482	0.0034	0.0037	0.0656	8e-04	0.0832	0.1478	0.0371	0.0056	0.1245	0.0248	0.0031	0.0033	0.0023	0.0012	0.0357	0.0165	0.0336	0.0819	0.0288	0.0954	9e-04
16	rs80024535	76398320	0.99	0.165875049708709	0.69	1.41424540481464	0.0987341956584494	0.898737564007637	0.0138	0.0136	0.0188	0.0024	0.1481	0.0034	0.0037	0.0655	9e-04	0.0833	0.1478	0.0371	0.0056	0.1245	0.0248	0.0031	0.0033	0.0023	0.0012	0.0356	0.0165	0.0335	0.0819	0.0288	0.0954	9e-04
16	rs1428753	76404057	0.99	0.165875049708709	0.71	1.23153511570326	0.0967032065026974	0.88153629420795	0.0138	0.0136	0.0188	0.0025	0.1482	0.0034	0.0037	0.0655	9e-04	0.0833	0.1476	0.0372	0.0055	0.1244	0.0249	0.0031	0.0034	0.0023	0.0011	0.0356	0.0166	0.0335	0.0819	0.0288	0.0955	9e-04
16	rs9931521	76411579	0.98	0.188103243221556	0.74	0.985826031678479	0.092794166587624	0.906421542543506	0.0138	0.0134	0.0184	0.0027	0.1478	0.0036	0.0037	0.065	7e-04	0.0835	0.1471	0.0376	0.0051	0.1249	0.0254	0.0031	0.0034	0.002	8e-04	0.0353	0.0172	0.0338	0.0823	0.0288	0.0956	8e-04
16	rs8047462	76412317	0.98	0.188103243221556	0.74	0.985826031678479	0.0930401251321128	0.908148328108771	0.0138	0.0134	0.0184	0.0027	0.1478	0.0036	0.0037	0.0649	7e-04	0.0835	0.1471	0.0376	0.0051	0.1249	0.0254	0.0031	0.0034	0.002	8e-04	0.0354	0.0172	0.0338	0.0823	0.0288	0.0956	8e-04
16	rs117349574	76413718	0.98	0.188103243221556	0.74	0.985826031678479	0.0926222399815101	0.907206363029585	0.0138	0.0134	0.0184	0.0027	0.1477	0.0036	0.0037	0.0649	7e-04	0.0835	0.1471	0.0376	0.0051	0.1249	0.0254	0.0031	0.0034	0.002	8e-04	0.0354	0.0172	0.0338	0.0823	0.0288	0.0956	8e-04
16	rs3851754	76415092	0.98	0.188103243221556	0.75	0.911329023803182	0.092794166587624	0.91600566675137	0.0138	0.0134	0.0183	0.0027	0.1478	0.0037	0.0037	0.065	7e-04	0.0835	0.147	0.0377	0.0051	0.1248	0.0254	0.0031	0.0034	0.002	7e-04	0.0353	0.0174	0.0338	0.0823	0.0288	0.0956	8e-04
16	rs2340431	76420919	0.98	0.188103243221556	0.75	0.911329023803182	0.0941024304837636	0.932234322882368	0.0138	0.0133	0.0181	0.0027	0.1481	0.0037	0.0037	0.0651	7e-04	0.0834	0.1468	0.0377	0.0051	0.1247	0.0254	0.0031	0.0034	0.0019	7e-04	0.0352	0.0175	0.0339	0.0822	0.0289	0.0958	8e-04
16	rs4887855	76432398	0.98	0.188103243221556	0.75	0.911329023803182	0.10656026408301	0.993865762685468	0.0139	0.0132	0.0178	0.0027	0.1488	0.0038	0.0037	0.0653	6e-04	0.0831	0.1462	0.0379	0.0051	0.1246	0.0254	0.003	0.0034	0.0018	7e-04	0.0349	0.0177	0.034	0.0821	0.0291	0.0962	8e-04
16	rs1303874	76434865	0.98	0.188103243221556	0.77	0.773176121721263	0.104906860304309	0.975518384309751	0.0139	0.0132	0.0178	0.0027	0.1488	0.0038	0.0037	0.0653	6e-04	0.0831	0.1461	0.0379	0.0051	0.1246	0.0254	0.0029	0.0034	0.0018	7e-04	0.0349	0.0177	0.034	0.0821	0.0292	0.0962	8e-04
16	rs8063484	76435946	0.98	0.188103243221556	0.77	0.773176121721263	0.103875037490147	0.980935904453313	0.0139	0.0132	0.0178	0.0027	0.1489	0.0038	0.0037	0.0653	6e-04	0.083	0.1461	0.0379	0.0051	0.1246	0.0254	0.0029	0.0034	0.0018	7e-04	0.0349	0.0177	0.034	0.0821	0.0291	0.0962	8e-04
16	rs76380121	76449793	0.97	0.212405230483542	0.77	0.773176121721263	0.102535296302787	0.914904821542044	0.0141	0.0132	0.0175	0.0028	0.1494	0.0039	0.0038	0.0652	6e-04	0.0829	0.1459	0.0379	0.005	0.1244	0.0252	0.0029	0.0035	0.0018	7e-04	0.0349	0.0178	0.034	0.0822	0.0292	0.0962	8e-04
16	rs8047489	76451936	0.97	0.212405230483542	0.77	0.773176121721263	0.105518346392681	0.899207631761238	0.0142	0.0132	0.0174	0.0028	0.1495	0.0039	0.0038	0.0651	6e-04	0.0829	0.1458	0.0379	0.005	0.1244	0.0252	0.0029	0.0035	0.0018	7e-04	0.0349	0.0178	0.034	0.0822	0.0292	0.0962	8e-04
16	rs62051249	76459093	0.97	0.212405230483542	0.8	0.592267592767429	0.104218273574858	0.907991320263125	0.0142	0.0132	0.0173	0.0028	0.1496	0.004	0.0038	0.0651	6e-04	0.0828	0.1457	0.0379	0.005	0.1243	0.0252	0.003	0.0035	0.0018	7e-04	0.035	0.0178	0.034	0.0822	0.0292	0.0963	7e-04
16	rs4302072	76459190	0.97	0.212405230483542	0.81	0.53874877155386	0.104509254560854	0.910661196083652	0.0142	0.0132	0.0173	0.0028	0.1496	0.004	0.0038	0.0651	6e-04	0.0828	0.1458	0.0379	0.005	0.1243	0.0252	0.003	0.0035	0.0018	7e-04	0.035	0.0178	0.034	0.0822	0.0292	0.0963	7e-04
16	rs11639860	76459368	0.97	0.212405230483542	0.81	0.53874877155386	0.104139002705059	0.911289631170491	0.0142	0.0132	0.0173	0.0028	0.1496	0.004	0.0038	0.0651	6e-04	0.0828	0.1457	0.0379	0.005	0.1243	0.0252	0.003	0.0035	0.0018	7e-04	0.035	0.0178	0.034	0.0822	0.0292	0.0963	7e-04
16	rs1876274	76460139	0.97	0.212405230483542	0.81	0.53874877155386	0.101544096533979	0.879975902467497	0.0142	0.0133	0.0173	0.0028	0.1495	0.0041	0.0038	0.0651	6e-04	0.0828	0.1457	0.0379	0.005	0.1244	0.0252	0.003	0.0035	0.0018	7e-04	0.035	0.0178	0.034	0.0822	0.0292	0.096	7e-04
16	rs9921654	76467101	0.97	0.212405230483542	0.81	0.53874877155386	0.102980673048959	0.882941128503722	0.0141	0.0134	0.0172	0.0029	0.1499	0.0042	0.0039	0.0654	6e-04	0.0825	0.1453	0.0379	0.0049	0.124	0.0253	0.003	0.0035	0.0018	7e-04	0.0349	0.0179	0.034	0.0824	0.0293	0.0961	7e-04
16	rs79854376	76473624	0.97	0.212405230483542	0.81	0.53874877155386	0.103269499240669	0.898894247737041	0.0141	0.0134	0.0172	0.0029	0.1499	0.0042	0.0039	0.0656	6e-04	0.0824	0.1452	0.0379	0.0049	0.1239	0.0253	0.0031	0.0035	0.0018	7e-04	0.0349	0.0179	0.034	0.0823	0.0293	0.0961	7e-04
16	rs72797049	76476550	0.97	0.212405230483542	0.81	0.53874877155386	0.102195525695084	0.897640932604737	0.0141	0.0134	0.0173	0.0029	0.1499	0.0042	0.0039	0.0656	6e-04	0.0823	0.1451	0.0379	0.0049	0.1237	0.0253	0.0031	0.0037	0.0018	7e-04	0.0349	0.0179	0.0341	0.0823	0.0293	0.096	7e-04
16	rs117136035	76482439	0.97	0.212405230483542	0.81	0.53874877155386	0.101700202510599	0.885439736167394	0.014	0.0135	0.0172	0.0031	0.1502	0.0043	0.0039	0.0659	5e-04	0.082	0.145	0.038	0.0049	0.1234	0.0253	0.0032	0.0038	0.0018	8e-04	0.0347	0.018	0.0341	0.0821	0.0294	0.096	6e-04
16	rs34251012	76482747	0.97	0.212405230483542	0.82	0.488512084344485	0.102718541023586	0.870625440766167	0.014	0.0135	0.0172	0.0031	0.1502	0.0043	0.0039	0.0659	5e-04	0.0819	0.145	0.0379	0.0049	0.1234	0.0253	0.0032	0.0038	0.0018	8e-04	0.0347	0.0181	0.0341	0.0821	0.0294	0.096	6e-04
16	rs3947083	76482910	0.97	0.212405230483542	0.82	0.488512084344485	0.104244705538319	0.880599991491186	0.014	0.0135	0.0172	0.0031	0.1502	0.0043	0.0039	0.0659	5e-04	0.0819	0.1449	0.0379	0.0049	0.1234	0.0253	0.0032	0.0038	0.0018	8e-04	0.0347	0.0181	0.0341	0.0821	0.0294	0.096	6e-04
16	rs4555176	76484576	0.97	0.212405230483542	0.82	0.488512084344485	0.10923370963406	0.869069021582043	0.014	0.0135	0.0171	0.0031	0.1501	0.0044	0.004	0.0659	5e-04	0.0816	0.1447	0.038	0.0049	0.1234	0.0254	0.0033	0.0039	0.0018	8e-04	0.0346	0.018	0.0342	0.0823	0.0295	0.096	6e-04
16	rs9925941	76486004	0.97	0.212405230483542	0.82	0.488512084344485	0.126944986573997	0.884502589816352	0.014	0.0129	0.0171	0.0032	0.1498	0.0044	0.0041	0.0661	5e-04	0.0814	0.1444	0.038	0.0049	0.1232	0.0256	0.0033	0.004	0.0016	8e-04	0.035	0.018	0.0341	0.0828	0.0294	0.0962	7e-04
16	rs28584228	76486581	0.97	0.212405230483542	0.82	0.488512084344485	0.127392998380807	0.856793491525608	0.014	0.013	0.017	0.0032	0.1494	0.0045	0.0043	0.0661	5e-04	0.0813	0.1444	0.038	0.0049	0.1233	0.0256	0.0034	0.0041	0.0016	8e-04	0.035	0.0181	0.0341	0.0828	0.0294	0.0963	7e-04
16	rs34836692	76497986	0.96	0.238871757466757	0.83	0.441484906400802	0.132047996824956	0.860208379387901	0.0139	0.013	0.0168	0.0034	0.149	0.0045	0.0043	0.0663	5e-04	0.0811	0.1442	0.0381	0.0049	0.1235	0.0257	0.0036	0.0042	0.0015	7e-04	0.0353	0.0181	0.0339	0.0828	0.0293	0.0965	6e-04
16	rs117468696	76503529	0.96	0.238871757466757	0.83	0.441484906400802	0.133427313003134	0.837598774140102	0.0139	0.013	0.0167	0.0034	0.1488	0.0045	0.0043	0.0663	4e-04	0.081	0.144	0.0381	0.0049	0.1237	0.0258	0.0036	0.0042	0.0015	7e-04	0.0353	0.0181	0.0339	0.0828	0.0293	0.0966	7e-04
16	rs62050104	76508697	0.96	0.238871757466757	0.83	0.441484906400802	0.132843880939143	0.84749446228171	0.0139	0.013	0.0166	0.0034	0.1487	0.0046	0.0043	0.0664	5e-04	0.0811	0.1439	0.0381	0.0049	0.1239	0.0258	0.0036	0.0042	0.0014	7e-04	0.0352	0.0181	0.0339	0.0828	0.0292	0.0966	7e-04
16	rs67587885	76511762	0.96	0.238871757466757	0.83	0.441484906400802	0.136056280065661	0.821877882576639	0.0139	0.013	0.0166	0.0033	0.1486	0.0046	0.0043	0.0665	5e-04	0.0811	0.1438	0.0381	0.0049	0.1239	0.0259	0.0037	0.0043	0.0014	7e-04	0.0352	0.0182	0.0339	0.0828	0.0293	0.0967	7e-04
16	rs12596059	76515796	0.96	0.238871757466757	0.83	0.441484906400802	0.135062928426128	0.829730536771185	0.0139	0.013	0.0166	0.0034	0.1483	0.0046	0.0044	0.0665	5e-04	0.081	0.1436	0.038	0.0049	0.1239	0.0259	0.0037	0.0043	0.0014	7e-04	0.0352	0.0183	0.0341	0.0828	0.0293	0.0968	7e-04
16	rs4423447	76521236	0.96	0.238871757466757	0.83	0.441484906400802	0.132384365006797	0.760392387117054	0.0139	0.0131	0.0166	0.0034	0.1478	0.0048	0.0045	0.0666	4e-04	0.0811	0.1431	0.038	0.0049	0.1236	0.026	0.0039	0.0044	0.0013	6e-04	0.0352	0.0184	0.0341	0.0828	0.0294	0.0969	6e-04
16	rs7201030	76523792	0.96	0.238871757466757	0.84	0.397589870063919	0.119705142670736	0.737923911871257	0.0137	0.0131	0.0166	0.0036	0.1468	0.005	0.0047	0.0668	5e-04	0.0811	0.1421	0.0378	0.0049	0.1238	0.0262	0.0041	0.0046	0.0013	7e-04	0.0353	0.0187	0.0341	0.0828	0.0293	0.0971	6e-04
16	rs16944472	76523938	0.96	0.238871757466757	0.84	0.397589870063919	0.104906860304309	0.694477283812213	0.0137	0.0132	0.0168	0.0037	0.1464	0.0052	0.0048	0.0667	5e-04	0.0812	0.1416	0.0378	0.0049	0.123	0.0263	0.0043	0.0047	0.0013	7e-04	0.0352	0.0188	0.0341	0.0827	0.0294	0.0977	7e-04
16	rs8058881	76524013	0.96	0.238871757466757	0.84	0.397589870063919	0.096501562770021	0.693439471781699	0.0137	0.0133	0.017	0.0038	0.1462	0.0053	0.0049	0.0667	5e-04	0.0814	0.1411	0.0378	0.0049	0.122	0.0265	0.0044	0.0047	0.0013	7e-04	0.0351	0.0189	0.0341	0.0826	0.0294	0.0982	7e-04
16	rs1506823	76524393	0.95	0.267590046340022	0.84	0.397589870063919	0.0784506130350895	0.672904582803007	0.014	0.0139	0.0165	0.0038	0.1456	0.0059	0.005	0.0667	7e-04	0.0819	0.1398	0.0378	0.0049	0.1197	0.0272	0.0047	0.005	0.0014	9e-04	0.0346	0.0199	0.0344	0.0828	0.0297	0.0975	9e-04
16	rs8043773	76524549	0.95	0.267590046340022	0.84	0.397589870063919	0.087913525356915	0.661150023893597	0.0141	0.0142	0.0158	0.004	0.1454	0.0061	0.0052	0.0667	8e-04	0.0818	0.1391	0.038	0.005	0.1186	0.0276	0.0049	0.0052	0.0014	0.001	0.0344	0.0204	0.0347	0.083	0.0298	0.097	9e-04
16	rs73621071	76524577	0.95	0.267590046340022	0.84	0.397589870063919	0.0895619119179058	0.657779397858423	0.0141	0.0142	0.0157	0.004	0.1454	0.0061	0.0052	0.0667	8e-04	0.0817	0.139	0.0381	0.005	0.1185	0.0277	0.0049	0.0052	0.0014	0.001	0.0343	0.0205	0.0348	0.0831	0.0298	0.097	9e-04
16	rs79281979	76524678	0.94	0.298643641979994	0.84	0.397589870063919	0.0926958981741935	0.64812926674618	0.0141	0.0145	0.0155	0.004	0.1452	0.0062	0.0052	0.0667	8e-04	0.0814	0.1386	0.0382	0.0051	0.1181	0.0279	0.0049	0.0052	0.0015	0.001	0.0343	0.0207	0.0348	0.0834	0.0297	0.0969	0.001
16	rs78637605	76524968	0.94	0.298643641979994	0.84	0.397589870063919	0.10682844654959	0.624584003158532	0.0145	0.0151	0.0155	0.0041	0.1441	0.0063	0.0054	0.0668	0.001	0.0809	0.1383	0.0386	0.0053	0.117	0.0284	0.005	0.0054	0.0016	0.0011	0.0339	0.0212	0.0347	0.0835	0.0298	0.0963	0.0011
16	rs74829254	76527948	0.94	0.298643641979994	0.84	0.397589870063919	0.120975892625724	0.684262749794071	0.0149	0.0157	0.0161	0.0043	0.1426	0.0064	0.0055	0.0661	0.0012	0.0796	0.1381	0.0388	0.0057	0.1154	0.0288	0.0051	0.0056	0.0017	0.0012	0.0335	0.0216	0.035	0.0842	0.0303	0.096	0.0012
16	rs72799038	76531303	0.94	0.298643641979994	0.84	0.397589870063919	0.124483278789438	0.692846593362701	0.015	0.0158	0.0162	0.0043	0.1424	0.0064	0.0056	0.066	0.0012	0.0794	0.1382	0.0388	0.0057	0.1151	0.0288	0.0051	0.0056	0.0018	0.0013	0.0335	0.0216	0.035	0.0846	0.0303	0.0959	0.0013
16	rs16944516	76532342	0.94	0.298643641979994	0.85	0.356744695657816	0.124306458403783	0.69062431818785	0.015	0.0158	0.0163	0.0044	0.1424	0.0064	0.0056	0.066	0.0012	0.0794	0.1382	0.0388	0.0057	0.115	0.0288	0.0051	0.0056	0.0018	0.0013	0.0335	0.0216	0.035	0.0846	0.0303	0.0959	0.0013
16	rs12933808	76532583	0.94	0.298643641979994	0.85	0.356744695657816	0.125814305824939	0.693587709237662	0.015	0.0158	0.0163	0.0044	0.1424	0.0064	0.0056	0.066	0.0012	0.0794	0.1381	0.0388	0.0057	0.1149	0.0288	0.0051	0.0056	0.0018	0.0013	0.0335	0.0216	0.035	0.0846	0.0303	0.096	0.0013
16	rs72799039	76544736	0.94	0.298643641979994	0.85	0.356744695657816	0.124660252050194	0.690328136556554	0.0151	0.0159	0.0164	0.0044	0.1421	0.0064	0.0057	0.0659	0.0012	0.0793	0.1386	0.039	0.0057	0.1144	0.0289	0.0051	0.0056	0.0018	0.0013	0.0334	0.0216	0.0348	0.0848	0.0302	0.0961	0.0013
16	rs12444409	76545924	0.94	0.298643641979994	0.85	0.356744695657816	0.125073784274935	0.691216767438182	0.0151	0.0159	0.0164	0.0044	0.1421	0.0064	0.0057	0.0659	0.0012	0.0793	0.1386	0.039	0.0057	0.1144	0.0289	0.0051	0.0056	0.0018	0.0013	0.0334	0.0216	0.0347	0.0848	0.0302	0.0961	0.0013
16	rs7190016	76546827	0.94	0.298643641979994	0.85	0.356744695657816	0.118156782760448	0.690476223788165	0.0152	0.0161	0.0165	0.0044	0.1419	0.0064	0.0057	0.0657	0.0013	0.0791	0.1388	0.0391	0.0057	0.1141	0.0289	0.0051	0.0056	0.0018	0.0013	0.0333	0.0216	0.0348	0.0849	0.0301	0.0961	0.0013
16	rs72799043	76549731	0.95	0.267590046340022	0.85	0.356744695657816	0.142683864169306	0.702792314025306	0.0167	0.0173	0.0172	0.0045	0.141	0.0062	0.0057	0.0639	0.0016	0.0774	0.1407	0.0402	0.0059	0.1118	0.0289	0.0049	0.0058	0.0021	0.0016	0.0319	0.0212	0.035	0.0861	0.0292	0.0967	0.0015
16	rs62048236	76552730	0.94	0.298643641979994	0.85	0.356744695657816	0.236595925180706	0.845946670345196	0.0184	0.0186	0.0178	0.0045	0.1393	0.0059	0.0055	0.0621	0.002	0.0755	0.1421	0.0411	0.0059	0.1099	0.0293	0.0047	0.0057	0.0024	0.0018	0.0303	0.0206	0.0352	0.0875	0.0285	0.0979	0.0018
16	rs4566193	76552841	0.94	0.298643641979994	0.85	0.356744695657816	0.234332558943661	0.818187950514762	0.0185	0.0187	0.0178	0.0045	0.1393	0.0059	0.0055	0.0621	0.002	0.0755	0.1422	0.0411	0.0059	0.1099	0.0293	0.0047	0.0057	0.0024	0.0018	0.0303	0.0206	0.0352	0.0876	0.0285	0.0979	0.0018
16	rs4485401	76566157	0.94	0.298643641979994	0.85	0.356744695657816	0.235057232942957	0.826033219856132	0.0186	0.0188	0.0179	0.0045	0.1393	0.006	0.0055	0.062	0.002	0.0753	0.1423	0.0411	0.006	0.1097	0.0293	0.0047	0.0057	0.0024	0.0018	0.0303	0.0205	0.0352	0.0875	0.0284	0.0979	0.0018
16	rs62048243	76567153	0.94	0.298643641979994	0.85	0.356744695657816	0.240035117014787	0.831426294590627	0.0186	0.0188	0.0179	0.0045	0.1393	0.006	0.0055	0.062	0.002	0.0752	0.1423	0.0411	0.006	0.1097	0.0293	0.0047	0.0057	0.0024	0.0018	0.0303	0.0205	0.0352	0.0876	0.0284	0.0979	0.0018
16	rs74025044	76576620	0.94	0.298643641979994	0.85	0.356744695657816	0.252820452919294	0.821416450214918	0.0187	0.0188	0.0179	0.0044	0.1392	0.006	0.0055	0.062	0.002	0.0751	0.1424	0.0411	0.0061	0.1097	0.0293	0.0047	0.0057	0.0024	0.0019	0.0303	0.0205	0.0352	0.0876	0.0284	0.098	0.0019
16	rs8046642	76576662	0.94	0.298643641979994	0.85	0.356744695657816	0.253309208608683	0.822339369376	0.0187	0.0188	0.0179	0.0044	0.1393	0.006	0.0055	0.062	0.002	0.0751	0.1424	0.0411	0.0061	0.1097	0.0293	0.0047	0.0057	0.0024	0.0018	0.0303	0.0205	0.0353	0.0876	0.0284	0.098	0.0019
16	rs7185702	76581785	0.94	0.298643641979994	0.86	0.318862054747229	0.262285578923397	0.831734691962987	0.0188	0.0188	0.018	0.0044	0.1392	0.006	0.0055	0.0619	0.002	0.075	0.1426	0.0411	0.0061	0.1095	0.0293	0.0047	0.0057	0.0024	0.0019	0.0303	0.0205	0.0353	0.0876	0.0284	0.098	0.0019
16	rs76255485	76584241	0.94	0.298643641979994	0.86	0.318862054747229	0.263919404675335	0.832660027483691	0.0188	0.0189	0.018	0.0044	0.1392	0.0059	0.0055	0.0619	0.002	0.075	0.1426	0.0411	0.0062	0.1095	0.0294	0.0047	0.0057	0.0024	0.0019	0.0303	0.0205	0.0353	0.0876	0.0284	0.098	0.0019
16	rs9927836	76586951	0.94	0.298643641979994	0.86	0.318862054747229	0.263737596405375	0.838525466762543	0.0188	0.0189	0.018	0.0044	0.1393	0.0059	0.0055	0.0619	0.002	0.0748	0.1426	0.0412	0.0062	0.1095	0.0294	0.0047	0.0057	0.0025	0.0019	0.0303	0.0205	0.0353	0.0876	0.0284	0.0979	0.0019
16	rs7202925	76587202	0.94	0.298643641979994	0.87	0.283849475516541	0.263964867368834	0.838834411738101	0.0188	0.0189	0.018	0.0044	0.1393	0.0059	0.0055	0.0619	0.002	0.0748	0.1426	0.0412	0.0062	0.1095	0.0294	0.0047	0.0057	0.0025	0.0019	0.0303	0.0205	0.0353	0.0876	0.0284	0.0979	0.0019
16	rs7184958	76587331	0.94	0.298643641979994	0.87	0.283849475516541	0.260476681033783	0.849972148742708	0.0188	0.0189	0.018	0.0044	0.1392	0.0059	0.0055	0.0618	0.002	0.0748	0.1426	0.0411	0.0062	0.1095	0.0296	0.0047	0.0057	0.0024	0.0019	0.0302	0.0205	0.0353	0.0876	0.0284	0.0979	0.0019
16	rs7196722	76592313	0.94	0.298643641979994	0.88	0.251609301083599	0.257013722815102	0.849507468377924	0.0188	0.0189	0.0181	0.0044	0.1394	0.0059	0.0055	0.0618	0.002	0.0748	0.1427	0.0411	0.0061	0.1095	0.0296	0.0047	0.0057	0.0024	0.0019	0.0302	0.0204	0.0354	0.0876	0.0284	0.0979	0.0019
16	rs12598039	76593334	0.94	0.298643641979994	0.88	0.251609301083599	0.256207841132349	0.850901667316806	0.0188	0.0189	0.0181	0.0044	0.1395	0.0059	0.0055	0.0618	0.002	0.0748	0.1426	0.0411	0.0061	0.1095	0.0296	0.0047	0.0057	0.0024	0.0019	0.0302	0.0204	0.0354	0.0876	0.0284	0.0979	0.0019
16	rs4539627	76599222	0.94	0.298643641979994	0.88	0.251609301083599	0.25268724547715	0.864869548174035	0.0188	0.019	0.018	0.0045	0.1396	0.006	0.0055	0.0617	0.002	0.0746	0.1428	0.0412	0.006	0.1092	0.0296	0.0047	0.0057	0.0024	0.0019	0.0301	0.0203	0.0355	0.0876	0.0284	0.0978	0.0019
16	rs73628418	76600669	0.93	0.332112317682009	0.88	0.251609301083599	0.254778571386723	0.875609811562558	0.0189	0.0191	0.0181	0.0044	0.1402	0.006	0.0055	0.062	0.002	0.0745	0.1427	0.0412	0.006	0.1091	0.0295	0.0047	0.0056	0.0025	0.002	0.0293	0.0202	0.0359	0.0875	0.0285	0.0977	0.0019
16	rs12596067	76603671	0.93	0.332112317682009	0.88	0.251609301083599	0.267020546791475	0.923718994823421	0.019	0.0194	0.0181	0.0043	0.141	0.006	0.0055	0.0625	0.0021	0.0744	0.1424	0.0411	0.0059	0.109	0.0293	0.0046	0.0055	0.0026	0.0021	0.0277	0.0199	0.0368	0.0874	0.0288	0.0976	0.002
16	rs72801234	76603806	0.93	0.332112317682009	0.88	0.251609301083599	0.267661455097285	0.928763234987702	0.019	0.0194	0.0181	0.0043	0.1411	0.006	0.0055	0.0625	0.0021	0.0744	0.1424	0.0411	0.0059	0.109	0.0293	0.0046	0.0054	0.0026	0.0021	0.0276	0.0198	0.0368	0.0873	0.0288	0.0976	0.002
16	rs28546976	76604342	0.92	0.368072033098782	0.88	0.251609301083599	0.262376202459491	0.927659339281351	0.0191	0.0194	0.0181	0.0043	0.1415	0.006	0.0055	0.0625	0.0021	0.0749	0.1423	0.0411	0.0058	0.1088	0.0292	0.0046	0.0054	0.0027	0.0022	0.0273	0.0198	0.0369	0.0874	0.0288	0.0975	0.0021
16	rs4887868	76608160	0.92	0.368072033098782	0.88	0.251609301083599	0.208591672894238	0.700860059870864	0.0192	0.0195	0.0176	0.004	0.1443	0.006	0.005	0.064	0.0021	0.0741	0.1433	0.0403	0.0054	0.106	0.0279	0.0044	0.0052	0.0026	0.0022	0.0275	0.019	0.0364	0.086	0.0276	0.1033	0.0021
16	rs8047073	76609288	0.92	0.368072033098782	0.89	0.222038712392691	0.207754531367486	0.691364897656391	0.0193	0.0195	0.0176	0.004	0.1444	0.006	0.0049	0.0641	0.0021	0.0743	0.1434	0.0402	0.0054	0.1058	0.0278	0.0045	0.0052	0.0026	0.0022	0.0274	0.019	0.0364	0.0859	0.0276	0.1035	0.0021
16	rs7194038	76610695	0.92	0.368072033098782	0.89	0.222038712392691	0.213411781088226	0.690476223788165	0.0193	0.0195	0.0176	0.004	0.1445	0.006	0.0049	0.0642	0.0021	0.0743	0.1435	0.04	0.0052	0.1057	0.0277	0.0045	0.0052	0.0026	0.0022	0.0274	0.0188	0.0364	0.0859	0.0278	0.1038	0.0021
16	rs62045791	76611562	0.92	0.368072033098782	0.89	0.222038712392691	0.215113467841457	0.690180056494469	0.0193	0.0195	0.0175	0.004	0.1446	0.006	0.0048	0.0643	0.0021	0.0744	0.1436	0.04	0.0052	0.1056	0.0277	0.0045	0.0052	0.0026	0.0022	0.0274	0.0188	0.0364	0.0859	0.0279	0.1039	0.0021
16	rs7500366	76617915	0.91	0.406594937265203	0.89	0.222038712392691	0.268073906958551	0.855862645191162	0.0194	0.0199	0.0176	0.0033	0.1445	0.0054	0.0037	0.0665	0.0018	0.0757	0.1466	0.0404	0.0033	0.1059	0.0269	0.004	0.0045	0.0025	0.002	0.0257	0.0179	0.037	0.0855	0.028	0.1056	0.0019
16	rs4888524	76618621	0.91	0.406594937265203	0.89	0.222038712392691	0.329646839579875	0.85338141084617	0.0194	0.0201	0.0172	0.0031	0.1451	0.0052	0.0034	0.067	0.0016	0.0758	0.1478	0.0407	0.0028	0.1053	0.0266	0.0039	0.0043	0.0023	0.0018	0.0253	0.0178	0.0368	0.0854	0.028	0.1068	0.0018
16	rs7194823	76618964	0.91	0.406594937265203	0.89	0.222038712392691	0.341891127537429	0.868913411087547	0.0195	0.0202	0.0171	0.0031	0.1453	0.0051	0.0034	0.0672	0.0016	0.076	0.1481	0.0408	0.0026	0.1051	0.0265	0.0038	0.0043	0.0023	0.0018	0.0252	0.0177	0.0368	0.0852	0.028	0.1072	0.0018
16	rs12929322	76619806	0.91	0.406594937265203	0.89	0.222038712392691	0.346444035915565	0.877792302478815	0.0195	0.0202	0.0171	0.003	0.1454	0.0051	0.0033	0.0674	0.0016	0.0762	0.1482	0.0408	0.0025	0.105	0.0265	0.0038	0.0042	0.0023	0.0017	0.0252	0.0177	0.0368	0.0849	0.028	0.1076	0.0018
16	rs80134321	76621957	0.9	0.447749409690379	0.89	0.222038712392691	0.380118297955414	0.893257120147025	0.0195	0.0203	0.017	0.0029	0.1459	0.005	0.0032	0.0675	0.0015	0.0765	0.1486	0.041	0.0024	0.1045	0.0264	0.0037	0.0041	0.0023	0.0017	0.025	0.0176	0.0368	0.0847	0.028	0.1079	0.0018
16	rs72801250	76625956	0.9	0.447749409690379	0.89	0.222038712392691	0.409012994669465	0.912546762620056	0.0195	0.0203	0.0167	0.0028	0.1467	0.0049	0.003	0.0677	0.0015	0.0771	0.1488	0.0411	0.0023	0.104	0.0262	0.0036	0.004	0.0024	0.0016	0.0247	0.0174	0.0367	0.0847	0.028	0.1083	0.0017
16	rs72801255	76629806	0.9	0.447749409690379	0.89	0.222038712392691	0.43277506928714	0.960253607929932	0.0195	0.0204	0.0167	0.0027	0.147	0.0048	0.0029	0.0676	0.0015	0.0773	0.1488	0.0411	0.0023	0.1038	0.0262	0.0036	0.004	0.0024	0.0016	0.0246	0.0174	0.0367	0.0847	0.028	0.1085	0.0017
16	rs12930547	76632518	0.9	0.447749409690379	0.89	0.222038712392691	0.457563592815506	0.982370930638485	0.0195	0.0204	0.0166	0.0027	0.1473	0.0048	0.0028	0.0677	0.0015	0.0775	0.1488	0.0412	0.0023	0.1037	0.0263	0.0035	0.0039	0.0023	0.0016	0.0246	0.0174	0.0366	0.0846	0.028	0.1086	0.0017
16	rs9673857	76634198	0.9	0.447749409690379	0.89	0.222038712392691	0.425459804491758	0.980298246052685	0.0194	0.0204	0.0163	0.0026	0.1477	0.0047	0.0026	0.0677	0.0015	0.0788	0.1482	0.0412	0.0023	0.1047	0.0263	0.0034	0.0037	0.0024	0.0016	0.0246	0.0173	0.0362	0.0839	0.028	0.1088	0.0017
16	rs72801258	76635013	0.9	0.447749409690379	0.9	0.195029827813683	0.398792626558566	0.973289342320858	0.0195	0.0204	0.0163	0.0026	0.1479	0.0046	0.0025	0.068	0.0015	0.0792	0.1484	0.0409	0.0023	0.1048	0.026	0.0033	0.0037	0.0024	0.0016	0.0246	0.0172	0.0361	0.0838	0.028	0.109	0.0017
16	rs79098130	76635778	0.9	0.447749409690379	0.9	0.195029827813683	0.402525019792148	0.968675212661196	0.0195	0.0204	0.0162	0.0026	0.148	0.0046	0.0025	0.0681	0.0015	0.0792	0.1482	0.0409	0.0022	0.1048	0.0259	0.0033	0.0036	0.0024	0.0016	0.0247	0.0172	0.0361	0.0837	0.028	0.1092	0.0016
16	rs4369705	76640703	0.9	0.447749409690379	0.9	0.195029827813683	0.417859893216137	0.992427492882473	0.0196	0.0204	0.0162	0.0026	0.1481	0.0045	0.0024	0.0682	0.0015	0.0793	0.148	0.041	0.0022	0.1049	0.0259	0.0033	0.0036	0.0023	0.0016	0.0247	0.0172	0.036	0.0837	0.028	0.1093	0.0016
16	rs74929161	76640957	0.9	0.447749409690379	0.9	0.195029827813683	0.430486070899598	0.993546112355259	0.0197	0.0204	0.0162	0.0025	0.1483	0.0045	0.0024	0.0681	0.0015	0.0792	0.1478	0.041	0.0022	0.1049	0.026	0.0033	0.0036	0.0023	0.0015	0.0247	0.0172	0.036	0.0837	0.0281	0.1094	0.0016
16	rs75630186	76646224	0.9	0.447749409690379	0.9	0.195029827813683	0.407471669112178	0.994824832951575	0.0198	0.0204	0.0161	0.0025	0.1484	0.0045	0.0024	0.0682	0.0015	0.0792	0.1477	0.041	0.0022	0.105	0.026	0.0033	0.0036	0.0023	0.0015	0.0247	0.0172	0.036	0.0835	0.0281	0.1094	0.0016
16	rs4380076	76652214	0.9	0.447749409690379	0.9	0.195029827813683	0.455391616857484	1.02721670462015	0.02	0.0206	0.0158	0.0024	0.1493	0.0046	0.0022	0.0689	0.0014	0.0789	0.1467	0.0413	0.002	0.1055	0.0257	0.0034	0.0034	0.0023	0.0014	0.0249	0.0176	0.0358	0.0824	0.0281	0.1097	0.0016
16	rs113726070	76655144	0.9	0.447749409690379	0.9	0.195029827813683	0.443714883348751	1.09339512849267	0.0204	0.0209	0.0154	0.0023	0.1499	0.0043	0.0021	0.0694	0.0012	0.0788	0.1458	0.0414	0.002	0.1062	0.0256	0.0034	0.0031	0.0023	0.0014	0.0248	0.0178	0.0363	0.0813	0.0278	0.1106	0.0015
16	rs75409544	76655542	0.9	0.447749409690379	0.9	0.195029827813683	0.464535709828256	1.10887589121691	0.0204	0.021	0.0154	0.0023	0.15	0.0043	0.0021	0.0694	0.0011	0.0788	0.1458	0.0414	0.002	0.1063	0.0256	0.0034	0.0031	0.0023	0.0014	0.0248	0.0179	0.0364	0.0813	0.0278	0.1107	0.0015
16	rs117680393	76658397	0.9	0.447749409690379	0.9	0.195029827813683	0.455451881173587	1.09599959737018	0.0204	0.021	0.0153	0.0022	0.15	0.0043	0.0021	0.0695	0.0011	0.0788	0.1456	0.0414	0.002	0.1065	0.0255	0.0034	0.003	0.0023	0.0013	0.0248	0.0179	0.0364	0.0814	0.0277	0.1109	0.0015
16	rs62047817	76675869	0.9	0.447749409690379	0.9	0.195029827813683	0.461134155524032	1.12210678250934	0.0205	0.0211	0.0152	0.0022	0.15	0.0042	0.002	0.0695	0.0011	0.0787	0.1455	0.0414	0.002	0.1066	0.0255	0.0034	0.0029	0.0023	0.0013	0.0248	0.0179	0.0364	0.0815	0.0276	0.111	0.0015
16	rs72788654	76679471	0.9	0.447749409690379	0.91	0.170469891558667	0.461801354352142	1.13553014906197	0.0205	0.0211	0.0152	0.0022	0.1501	0.0042	0.002	0.0695	0.0011	0.0787	0.1456	0.0414	0.002	0.1067	0.0255	0.0034	0.0029	0.0023	0.0013	0.0248	0.0179	0.0364	0.0816	0.0276	0.111	0.0015
16	rs78790471	76680912	0.9	0.447749409690379	0.91	0.170469891558667	0.464840013484926	1.15095347731171	0.0205	0.0211	0.0152	0.0022	0.1501	0.0042	0.002	0.0695	0.0011	0.0787	0.1455	0.0413	0.002	0.1067	0.0255	0.0034	0.0029	0.0023	0.0013	0.0248	0.0179	0.0364	0.0816	0.0276	0.1111	0.0015
16	rs55873693	76703755	0.9	0.447749409690379	0.92	0.14824156235026	0.493187310438423	1.13192590275089	0.0205	0.0211	0.0151	0.0022	0.1501	0.0042	0.002	0.0695	0.0011	0.0786	0.1454	0.0413	0.002	0.1069	0.0254	0.0034	0.0028	0.0023	0.0013	0.0248	0.0179	0.0364	0.0818	0.0274	0.1112	0.0015
16	rs80048736	76704720	0.9	0.447749409690379	0.92	0.14824156235026	0.493563237548927	1.14832556969631	0.0205	0.0211	0.0151	0.0022	0.1501	0.0042	0.002	0.0695	0.0011	0.0786	0.1454	0.0413	0.002	0.1069	0.0254	0.0034	0.0028	0.0023	0.0013	0.0248	0.0179	0.0364	0.0819	0.0274	0.1112	0.0015
16	rs78552942	76704812	0.9	0.447749409690379	0.93	0.128223312274834	0.493062032076136	1.14832556969631	0.0205	0.0211	0.0151	0.0022	0.1501	0.0042	0.002	0.0695	0.0011	0.0786	0.1454	0.0413	0.002	0.1069	0.0254	0.0034	0.0028	0.0023	0.0013	0.0248	0.0179	0.0364	0.0819	0.0274	0.1112	0.0015
16	rs12599317	76706266	0.9	0.447749409690379	0.93	0.128223312274834	0.50205803622427	1.18273730682114	0.0205	0.0211	0.0151	0.0022	0.1501	0.0042	0.002	0.0695	0.0011	0.0786	0.1453	0.0413	0.002	0.107	0.0254	0.0034	0.0028	0.0023	0.0013	0.0248	0.0179	0.0364	0.0819	0.0274	0.1112	0.0015
16	rs62047856	76743414	0.9	0.447749409690379	0.93	0.128223312274834	0.491247220013099	1.19744598115642	0.0206	0.0212	0.0151	0.0022	0.1502	0.0041	0.0019	0.0697	0.0011	0.0785	0.1453	0.0412	0.0019	0.1071	0.0253	0.0034	0.0028	0.0023	0.0013	0.0248	0.0179	0.0365	0.0819	0.0274	0.1112	0.0015
16	rs117379073	76758888	0.9	0.447749409690379	0.94	0.110289943288055	0.486257585276313	1.19595711979662	0.0206	0.0212	0.0151	0.0022	0.1502	0.0043	0.0019	0.0697	0.0011	0.0785	0.1451	0.0412	0.0019	0.1072	0.0253	0.0034	0.0028	0.0022	0.0013	0.0247	0.0179	0.0365	0.0818	0.0274	0.1112	0.0015
16	rs12923553	76767431	0.9	0.447749409690379	0.94	0.110289943288055	0.515026527430928	1.20257679280396	0.0206	0.0212	0.015	0.0024	0.1503	0.0045	0.0019	0.0699	0.0011	0.0784	0.1447	0.0411	0.002	0.1073	0.0252	0.0034	0.0028	0.0022	0.0014	0.0247	0.0179	0.0365	0.0818	0.0273	0.1113	0.0015
16	rs117473967	76783913	0.9	0.447749409690379	0.94	0.110289943288055	0.502373996360168	1.19347641539056	0.0207	0.0212	0.0149	0.0026	0.1504	0.0045	0.002	0.07	0.0011	0.0784	0.1442	0.0411	0.002	0.1074	0.0252	0.0035	0.0028	0.0021	0.0013	0.0247	0.018	0.0366	0.0817	0.0273	0.1113	0.0015
16	rs13380704	76798980	0.9	0.447749409690379	0.95	0.0943132253134139	0.515538318776683	1.17894146664245	0.0207	0.0212	0.0149	0.0028	0.1504	0.0045	0.002	0.0701	0.0012	0.0783	0.144	0.041	0.0019	0.1074	0.0252	0.0035	0.0029	0.0021	0.0013	0.0247	0.0181	0.0366	0.0818	0.0273	0.1113	0.0015
16	rs72628218	76810270	0.89	0.491600132839596	0.95	0.0943132253134139	0.527247011873015	1.15243215235021	0.0211	0.0212	0.0148	0.0031	0.1503	0.0045	0.002	0.0702	0.0012	0.0783	0.1436	0.041	0.002	0.1076	0.0251	0.0035	0.0028	0.0021	0.0013	0.0246	0.0182	0.0368	0.0816	0.0271	0.1112	0.0015
16	rs4888550	76817956	0.89	0.491600132839596	0.95	0.0943132253134139	0.568267539455585	1.16443847499001	0.0213	0.0212	0.0147	0.0032	0.1502	0.0044	0.002	0.0703	0.0012	0.0783	0.1434	0.0409	0.002	0.1076	0.0251	0.0035	0.0028	0.0022	0.0014	0.0245	0.0183	0.037	0.0815	0.0271	0.1111	0.0015
16	rs10871327	76820976	0.89	0.491600132839596	0.95	0.0943132253134139	0.582351413806213	1.1999281464769	0.0214	0.0212	0.0147	0.0033	0.1502	0.0044	0.002	0.0701	0.0012	0.0783	0.1434	0.041	0.002	0.1075	0.0251	0.0035	0.0028	0.0022	0.0014	0.0245	0.0183	0.037	0.0815	0.027	0.1113	0.0015
16	rs117908276	76828027	0.89	0.491600132839596	0.97	0.0677063307338505	0.587989033544661	1.21849027844306	0.0215	0.0212	0.0147	0.0033	0.1503	0.0044	0.002	0.0702	0.0012	0.0782	0.1433	0.0409	0.002	0.1075	0.0251	0.0035	0.0028	0.0022	0.0014	0.0245	0.0183	0.037	0.0815	0.027	0.1112	0.0015
16	rs9926217	76828888	0.89	0.491600132839596	0.98	0.0568119256469769	0.601745817513167	1.23028323292321	0.0215	0.0212	0.0147	0.0034	0.1503	0.0044	0.002	0.0702	0.0012	0.0782	0.1433	0.0409	0.002	0.1074	0.0251	0.0035	0.0028	0.0022	0.0014	0.0245	0.0183	0.037	0.0814	0.027	0.1111	0.0015
16	rs72792545	76830864	0.89	0.491600132839596	0.99	0.0473477484867341	0.625209427185485	1.20588905331641	0.0215	0.0212	0.0147	0.0036	0.1503	0.0044	0.002	0.0702	0.0012	0.0782	0.1433	0.0409	0.002	0.1074	0.0251	0.0035	0.0028	0.0022	0.0014	0.0244	0.0183	0.037	0.0814	0.0269	0.1111	0.0015
16	rs75040933	76836381	0.89	0.491600132839596	0.99	0.0473477484867341	0.600164204696969	1.15325378664937	0.0216	0.0212	0.0147	0.0036	0.1503	0.0044	0.002	0.0703	0.0012	0.0782	0.1433	0.0409	0.002	0.1073	0.0252	0.0036	0.0028	0.0022	0.0014	0.0244	0.0183	0.0371	0.0813	0.0269	0.1111	0.0015
16	rs11648217	76836469	0.89	0.491600132839596	0.99	0.0473477484867341	0.599614529129188	1.15046066190059	0.0216	0.0212	0.0147	0.0036	0.1503	0.0044	0.002	0.0703	0.0012	0.0782	0.1433	0.0409	0.002	0.1073	0.0251	0.0036	0.0028	0.0022	0.0014	0.0244	0.0183	0.0371	0.0813	0.0269	0.1111	0.0015
16	rs10083806	76842099	0.89	0.491600132839596	0.99	0.0473477484867341	0.570614868181542	1.15489737234602	0.0219	0.0212	0.0146	0.0035	0.1503	0.0044	0.0021	0.0704	0.0013	0.0782	0.1432	0.0408	0.0019	0.1072	0.0252	0.0037	0.0028	0.0022	0.0013	0.0244	0.0182	0.0371	0.0811	0.0267	0.1112	0.0015
16	rs66503631	76846539	0.89	0.491600132839596	0.99	0.0473477484867341	0.554344983392096	1.17745673167365	0.0221	0.0212	0.0146	0.0036	0.1503	0.0043	0.0024	0.0703	0.0013	0.0781	0.1433	0.0407	0.0019	0.107	0.0253	0.0038	0.0027	0.0023	0.0013	0.0244	0.0182	0.0372	0.0809	0.0266	0.1111	0.0016
16	rs79300957	76849186	0.89	0.491600132839596	0.99	0.0473477484867341	0.530485581402004	1.12914223417179	0.0221	0.0212	0.0145	0.0036	0.1504	0.0043	0.0025	0.0703	0.0013	0.0781	0.1433	0.0407	0.0019	0.1069	0.0254	0.0038	0.0027	0.0023	0.0013	0.0244	0.0182	0.0372	0.0808	0.0266	0.1111	0.0016
16	rs79493065	76856009	0.89	0.491600132839596	1	0.0391838568150044	0.514195384248058	1.16657893346681	0.0223	0.0212	0.0144	0.0036	0.1505	0.0043	0.0027	0.0703	0.0013	0.0781	0.1433	0.0407	0.0019	0.1067	0.0256	0.0039	0.0027	0.0023	0.0013	0.0244	0.0182	0.0373	0.0806	0.0265	0.1108	0.0016
16	rs35521655	76858002	0.89	0.491600132839596	1	0.0391838568150044	0.497896312654804	1.14356526167962	0.0225	0.0212	0.0143	0.0035	0.1503	0.0044	0.0031	0.0704	0.0014	0.0781	0.1435	0.0405	0.002	0.1063	0.026	0.0041	0.0028	0.0024	0.0013	0.0244	0.0181	0.0374	0.0803	0.0263	0.1106	0.0016
16	rs11640134	76863800	0.89	0.491600132839596	1	0.0391838568150044	0.467155897456548	1.0212686931503	0.0227	0.0212	0.0143	0.0034	0.1505	0.0044	0.0033	0.0704	0.0014	0.0782	0.1436	0.0403	0.002	0.106	0.0263	0.0042	0.0028	0.0025	0.0013	0.0245	0.018	0.0374	0.0798	0.0262	0.1103	0.0016
16	rs6564371	76865122	0.89	0.491600132839596	1	0.0391838568150044	0.468315943271994	1.07389841650469	0.0228	0.0211	0.0143	0.0034	0.1505	0.0044	0.0033	0.0704	0.0014	0.0782	0.1436	0.0403	0.002	0.106	0.0264	0.0041	0.0028	0.0025	0.0013	0.0245	0.018	0.0374	0.0798	0.0262	0.1104	0.0016
16	rs78470781	76866931	0.89	0.491600132839596	1	0.0391838568150044	0.445799729044841	1.05980441170135	0.0228	0.0212	0.0143	0.0034	0.1504	0.0044	0.0034	0.0703	0.0015	0.0781	0.1436	0.0402	0.002	0.1059	0.0264	0.0042	0.0028	0.0025	0.0013	0.0245	0.0181	0.0375	0.0797	0.0262	0.1104	0.0016
16	rs7199000	76868438	0.89	0.491600132839596	1	0.0391838568150044	0.508903983030919	1.09372062437531	0.0231	0.0212	0.0143	0.0034	0.15	0.0043	0.0036	0.0702	0.0015	0.078	0.1436	0.0401	0.0021	0.1054	0.0264	0.0043	0.0029	0.0026	0.0014	0.0245	0.0182	0.0378	0.0794	0.0261	0.1105	0.0018
16	rs74820083	76871382	0.9	0.447749409690379	1	0.0391838568150044	0.404625063093361	1.00058300233131	0.0233	0.021	0.0144	0.0035	0.1506	0.0042	0.0036	0.0699	0.0014	0.0783	0.1439	0.0393	0.0021	0.1054	0.026	0.0044	0.0028	0.0025	0.0013	0.0246	0.018	0.0385	0.0786	0.0259	0.1114	0.0016
16	rs117590151	76877598	0.9	0.447749409690379	1	0.0391838568150044	0.376492666785523	0.784528686320602	0.0235	0.0209	0.0144	0.0037	0.1513	0.0041	0.0036	0.0699	0.0013	0.0786	0.1444	0.038	0.002	0.1054	0.0252	0.0046	0.0027	0.0024	0.0012	0.0248	0.0179	0.0393	0.0781	0.0257	0.1121	0.0015
16	rs35581306	76877918	0.9	0.447749409690379	1	0.0391838568150044	0.406730589125556	0.838062093761013	0.0235	0.0209	0.0145	0.0037	0.1513	0.0041	0.0036	0.0699	0.0013	0.0786	0.1444	0.038	0.002	0.1054	0.0252	0.0046	0.0027	0.0024	0.0012	0.0248	0.0179	0.0393	0.078	0.0257	0.1121	0.0015
16	rs117290918	76878507	0.9	0.447749409690379	1	0.0391838568150044	0.408156342870122	0.834511343039873	0.0235	0.0209	0.0145	0.0037	0.1513	0.0041	0.0036	0.0698	0.0013	0.0786	0.1444	0.0379	0.002	0.1054	0.0251	0.0046	0.0027	0.0024	0.0012	0.0248	0.0179	0.0394	0.078	0.0257	0.1122	0.0015
16	rs13330107	76878862	0.9	0.447749409690379	1.01	0.0321931958856115	0.419594311045789	0.837753208080722	0.0235	0.0209	0.0145	0.0037	0.1513	0.0041	0.0036	0.0698	0.0013	0.0786	0.1444	0.0378	0.002	0.1054	0.0251	0.0046	0.0027	0.0024	0.0012	0.0249	0.0179	0.0394	0.078	0.0257	0.1123	0.0015
16	rs4335785	76880054	0.91	0.406594937265203	1.01	0.0321931958856115	0.415092275542764	0.838371003166023	0.0235	0.0209	0.0145	0.0037	0.1515	0.004	0.0036	0.0698	0.0013	0.0786	0.1443	0.0377	0.002	0.1055	0.0251	0.0046	0.0027	0.0024	0.0012	0.0249	0.0179	0.0394	0.078	0.0257	0.1122	0.0015
16	rs117561978	76880158	0.91	0.406594937265203	1.01	0.0321931958856115	0.413596981914097	0.830501246002097	0.0235	0.0209	0.0145	0.0037	0.1515	0.004	0.0036	0.0698	0.0013	0.0786	0.1443	0.0377	0.002	0.1055	0.0251	0.0046	0.0027	0.0024	0.0012	0.0248	0.0179	0.0395	0.078	0.0257	0.1122	0.0015
16	rs76384263	76884651	0.91	0.406594937265203	1.02	0.0262527243843747	0.403092058085409	0.784985643148094	0.0235	0.0208	0.0146	0.0036	0.1517	0.0039	0.0036	0.0698	0.0013	0.0787	0.1441	0.0374	0.002	0.1055	0.0251	0.0047	0.0027	0.0024	0.0012	0.0248	0.0179	0.0396	0.078	0.0258	0.1122	0.0015
16	rs12385993	76890043	0.91	0.406594937265203	1.02	0.0262527243843747	0.407072542038525	0.809131777299472	0.0235	0.0208	0.0146	0.0035	0.1518	0.0038	0.0037	0.07	0.0013	0.0787	0.1441	0.0374	0.002	0.1055	0.0252	0.0047	0.0027	0.0024	0.0012	0.0249	0.0179	0.0397	0.0779	0.0258	0.1121	0.0015
16	rs17679567	76890126	0.91	0.406594937265203	1.02	0.0262527243843747	0.400147837988639	0.808365284687135	0.0236	0.0208	0.0146	0.0035	0.1519	0.0038	0.0037	0.07	0.0013	0.0787	0.1441	0.0374	0.002	0.1055	0.0252	0.0047	0.0027	0.0024	0.0012	0.0249	0.0179	0.0397	0.078	0.0258	0.1121	0.0015
16	rs12598059	76900461	0.92	0.368072033098782	1.02	0.0262527243843747	0.33659297714562	0.803310296136216	0.0237	0.0203	0.0147	0.0033	0.1516	0.0039	0.0038	0.0697	0.0013	0.0791	0.1432	0.0371	0.002	0.1078	0.0251	0.0049	0.0028	0.0024	0.0012	0.0246	0.018	0.0402	0.077	0.0258	0.1116	0.0015
16	rs1948579	76905108	0.92	0.368072033098782	1.02	0.0262527243843747	0.320402015268905	0.757821460412782	0.0238	0.0199	0.0148	0.0031	0.1517	0.004	0.0039	0.0704	0.0012	0.0801	0.1423	0.0367	0.0021	0.1078	0.0249	0.0049	0.003	0.0024	0.0012	0.0244	0.0179	0.0404	0.0767	0.0258	0.1117	0.0014
16	rs8060344	76907610	0.92	0.368072033098782	1.02	0.0262527243843747	0.316281769281929	0.753289155642238	0.0238	0.0199	0.0148	0.0031	0.1517	0.004	0.0039	0.0704	0.0011	0.0801	0.1423	0.0367	0.0021	0.1079	0.0249	0.0049	0.0029	0.0024	0.0012	0.0244	0.0179	0.0405	0.0766	0.0258	0.1116	0.0014
16	rs7405353	76913513	0.92	0.368072033098782	1.02	0.0262527243843747	0.327603220590217	0.742736913101921	0.0238	0.0199	0.0148	0.0031	0.1518	0.0041	0.0039	0.0705	0.0011	0.0802	0.1423	0.0366	0.0021	0.108	0.0249	0.0049	0.0029	0.0024	0.0012	0.0244	0.0179	0.0405	0.0766	0.0258	0.1115	0.0014
16	rs7193114	76932355	0.92	0.368072033098782	1.02	0.0262527243843747	0.28154777187095	0.728918133006319	0.0239	0.0199	0.0148	0.0032	0.1527	0.0042	0.0039	0.0712	0.0012	0.0803	0.1425	0.0361	0.0022	0.1079	0.0247	0.0049	0.0029	0.0026	0.0013	0.024	0.0177	0.0406	0.0754	0.0256	0.1116	0.0014
16	rs79958984	76935464	0.92	0.368072033098782	1.02	0.0262527243843747	0.28889512488822	0.731917351072547	0.0239	0.0199	0.0148	0.0032	0.1528	0.0042	0.0039	0.0712	0.0012	0.0803	0.1425	0.036	0.0022	0.108	0.0247	0.0049	0.0029	0.0026	0.0013	0.024	0.0177	0.0406	0.0755	0.0256	0.1115	0.0014
16	rs62046917	76935681	0.92	0.368072033098782	1.02	0.0262527243843747	0.29499067239136	0.729517759160537	0.0239	0.0199	0.0148	0.0032	0.1528	0.0042	0.0039	0.0712	0.0012	0.0803	0.1426	0.036	0.0022	0.108	0.0247	0.005	0.0029	0.0027	0.0013	0.024	0.0177	0.0406	0.0754	0.0256	0.1115	0.0014
16	rs79437603	76938776	0.92	0.368072033098782	1.02	0.0262527243843747	0.300325078596342	0.728618360762065	0.0239	0.0199	0.0148	0.0032	0.1528	0.0042	0.0039	0.0714	0.0012	0.0803	0.1425	0.036	0.0022	0.108	0.0247	0.0051	0.0029	0.0027	0.0013	0.0239	0.0177	0.0406	0.0753	0.0255	0.1116	0.0014
16	rs1039120	76946720	0.92	0.368072033098782	1.02	0.0262527243843747	0.298427975935749	0.700711474366439	0.0239	0.0199	0.0147	0.0032	0.1529	0.0042	0.004	0.0715	0.0012	0.0803	0.1424	0.0359	0.0022	0.108	0.0247	0.0051	0.0029	0.0027	0.0013	0.0239	0.0177	0.0406	0.0752	0.0254	0.1116	0.0014
16	rs8061540	76960823	0.93	0.332112317682009	1.02	0.0262527243843747	0.292390570506471	0.714559975966336	0.024	0.0198	0.0147	0.0032	0.153	0.0042	0.0041	0.0715	0.0012	0.0803	0.1423	0.0359	0.0022	0.1081	0.0247	0.0051	0.0029	0.0028	0.0013	0.0239	0.0177	0.0406	0.075	0.0254	0.1116	0.0013
16	rs11644112	76967075	0.93	0.332112317682009	1.03	0.0212444876357053	0.289850549452399	0.702346303376176	0.0239	0.0198	0.0147	0.0032	0.1531	0.0042	0.0041	0.0716	0.0011	0.0803	0.1426	0.0358	0.0021	0.1083	0.0246	0.0051	0.0029	0.0027	0.0013	0.0239	0.0177	0.0407	0.0749	0.0253	0.1115	0.0012
16	rs144590997	76967774	0.93	0.332112317682009	1.03	0.0212444876357053	0.294026241850596	0.700562895930641	0.0239	0.0198	0.0147	0.0032	0.1531	0.0041	0.0041	0.0717	0.0011	0.0803	0.1426	0.0358	0.0022	0.1083	0.0246	0.0051	0.0029	0.0027	0.0013	0.0239	0.0177	0.0407	0.0749	0.0254	0.1114	0.0012
16	rs112391214	76967800	0.93	0.332112317682009	1.03	0.0212444876357053	0.292486651851616	0.698038145406525	0.0239	0.0198	0.0147	0.0032	0.1531	0.0041	0.0041	0.0717	0.0011	0.0803	0.1427	0.0358	0.0022	0.1083	0.0246	0.0051	0.0029	0.0027	0.0013	0.0239	0.0177	0.0407	0.0749	0.0254	0.1114	0.0012
16	rs34834799	76972621	0.93	0.332112317682009	1.03	0.0212444876357053	0.286418909686004	0.665405571192304	0.0239	0.0198	0.0147	0.0032	0.1531	0.0041	0.0041	0.0717	0.0011	0.0804	0.1426	0.0358	0.0022	0.1083	0.0246	0.0051	0.0029	0.0027	0.0013	0.0239	0.0177	0.0407	0.0748	0.0254	0.1114	0.0012
16	rs117854082	76975950	0.93	0.332112317682009	1.04	0.0170565984053636	0.273513395356782	0.616636853722465	0.0239	0.0198	0.0147	0.0032	0.1531	0.0041	0.0041	0.0717	0.0011	0.0804	0.1426	0.0358	0.0022	0.1083	0.0246	0.0051	0.0029	0.0027	0.0013	0.0239	0.0177	0.0407	0.0748	0.0253	0.1114	0.0012
16	rs17767926	76978107	0.93	0.332112317682009	1.04	0.0170565984053636	0.259800099322466	0.606126067705173	0.0239	0.0199	0.0146	0.0032	0.1532	0.0041	0.0042	0.0718	0.0011	0.0804	0.1426	0.0358	0.0021	0.1083	0.0245	0.0051	0.0029	0.0027	0.0013	0.0239	0.0177	0.0406	0.0748	0.0253	0.1113	0.0012
16	rs1502438	76985437	0.93	0.332112317682009	1.04	0.0170565984053636	0.238269107423904	0.620101755297761	0.0239	0.0199	0.0146	0.0032	0.1533	0.0041	0.0041	0.0719	0.0011	0.0806	0.1426	0.0357	0.0022	0.1083	0.0245	0.005	0.0029	0.0027	0.0013	0.0239	0.0177	0.0406	0.0747	0.0251	0.1113	0.0012
16	rs6420398	76991593	0.95	0.267590046340022	1.04	0.0170565984053636	0.123776914314458	0.56085122121596	0.0236	0.0191	0.0146	0.003	0.1573	0.0043	0.0039	0.0727	0.0011	0.0815	0.1453	0.0346	0.0022	0.1079	0.023	0.0042	0.0028	0.0024	0.0013	0.0238	0.0178	0.0408	0.0728	0.0244	0.1106	0.0012
16	rs80135113	76993960	0.95	0.267590046340022	1.04	0.0170565984053636	0.127752097047658	0.495287134900879	0.0235	0.0191	0.0149	0.0027	0.1578	0.0042	0.004	0.0728	0.0011	0.0816	0.1455	0.0345	0.002	0.1078	0.0228	0.0042	0.0028	0.0024	0.0013	0.0238	0.0178	0.041	0.0726	0.0242	0.1106	0.0012
16	rs12716821	77000977	0.95	0.267590046340022	1.04	0.0170565984053636	0.149599250159463	0.531847251604536	0.0235	0.0191	0.0149	0.0027	0.1581	0.0042	0.004	0.0728	0.0011	0.0816	0.1456	0.0345	0.0021	0.1076	0.0228	0.0042	0.0028	0.0024	0.0013	0.0239	0.0178	0.041	0.0725	0.0242	0.1106	0.0012
16	rs12232409	77001311	0.95	0.267590046340022	1.04	0.0170565984053636	0.151449728249586	0.546371779702618	0.0235	0.0191	0.0149	0.0027	0.1581	0.0042	0.004	0.0728	0.0011	0.0816	0.1456	0.0345	0.0021	0.1076	0.0228	0.0042	0.0028	0.0025	0.0013	0.0239	0.0178	0.041	0.0725	0.0242	0.1106	0.0012
16	rs78530807	77001657	0.95	0.267590046340022	1.04	0.0170565984053636	0.15241331018801	0.5508602712543	0.0235	0.0191	0.0149	0.0027	0.1581	0.0042	0.004	0.0728	0.0011	0.0816	0.1456	0.0345	0.0021	0.1076	0.0228	0.0042	0.0028	0.0025	0.0013	0.0238	0.0178	0.041	0.0725	0.0243	0.1106	0.0012
16	rs17700451	77001806	0.95	0.267590046340022	1.04	0.0170565984053636	0.152479897422568	0.55676509211572	0.0235	0.0191	0.0149	0.0027	0.1581	0.0042	0.004	0.0728	0.0011	0.0816	0.1456	0.0344	0.0021	0.1076	0.0228	0.0042	0.0028	0.0025	0.0013	0.0238	0.0178	0.041	0.0725	0.0242	0.1106	0.0012
16	rs117051955	77003321	0.95	0.267590046340022	1.04	0.0170565984053636	0.150291599840784	0.55451381396639	0.0235	0.0191	0.0149	0.0027	0.1581	0.0042	0.004	0.0728	0.0011	0.0817	0.1456	0.0344	0.0021	0.1076	0.0228	0.0042	0.0028	0.0025	0.0013	0.0238	0.0178	0.041	0.0725	0.0243	0.1107	0.0012
16	rs17617965	77005187	0.95	0.267590046340022	1.04	0.0170565984053636	0.149335996392662	0.56169753901038	0.0235	0.0191	0.0149	0.0027	0.1581	0.0042	0.004	0.0728	0.0011	0.0817	0.1456	0.0344	0.0021	0.1076	0.0228	0.0042	0.0028	0.0025	0.0013	0.0238	0.0178	0.0409	0.0725	0.0242	0.1107	0.0012
16	rs74739726	77022218	0.96	0.238871757466757	1.04	0.0170565984053636	0.191334997232554	0.600241607682348	0.0235	0.019	0.0149	0.0026	0.1593	0.0042	0.004	0.0722	0.0011	0.0826	0.1446	0.0336	0.002	0.1072	0.0227	0.0043	0.0028	0.0023	0.0012	0.0239	0.0177	0.0422	0.0726	0.0244	0.1105	0.0011
16	rs284000	77022699	0.96	0.238871757466757	1.04	0.0170565984053636	0.188685671653914	0.599381614782276	0.0235	0.019	0.0149	0.0027	0.1593	0.0042	0.004	0.0722	0.0011	0.0826	0.1446	0.0336	0.002	0.1072	0.0227	0.0043	0.0028	0.0023	0.0012	0.024	0.0177	0.0422	0.0726	0.0244	0.1105	0.0011
16	rs113970529	77026416	0.96	0.238871757466757	1.04	0.0170565984053636	0.131285443256259	0.43187594389242	0.0233	0.019	0.0149	0.0028	0.1605	0.0043	0.0039	0.073	0.0011	0.0833	0.1442	0.0317	0.0018	0.1097	0.0227	0.0043	0.0028	0.002	0.001	0.0241	0.0174	0.0415	0.0725	0.0241	0.1099	9e-04
16	rs7184877	77031505	0.97	0.212405230483542	1.04	0.0170565984053636	0.113084511310332	0.328227830612835	0.0233	0.019	0.0148	0.0029	0.1615	0.0044	0.0038	0.0734	0.001	0.0839	0.1439	0.0305	0.0017	0.1114	0.0226	0.0042	0.0028	0.0018	8e-04	0.0242	0.0173	0.041	0.0723	0.0239	0.1095	8e-04
16	rs11641111	77035834	0.97	0.212405230483542	1.04	0.0170565984053636	0.112501639932931	0.300975221670463	0.0233	0.0191	0.0148	0.003	0.1619	0.0044	0.0038	0.0735	0.001	0.084	0.1438	0.0302	0.0016	0.1117	0.0227	0.0042	0.0028	0.0017	8e-04	0.0242	0.0173	0.0409	0.0721	0.0238	0.1094	8e-04
16	rs17700692	77036662	0.97	0.212405230483542	1.04	0.0170565984053636	0.116677418713677	0.334227645271916	0.0233	0.0191	0.0148	0.003	0.162	0.0044	0.0037	0.0734	0.001	0.084	0.1438	0.0302	0.0016	0.1117	0.0227	0.0042	0.0028	0.0017	8e-04	0.0242	0.0173	0.0409	0.0722	0.0238	0.1093	8e-04
16	rs629210	77040605	0.97	0.212405230483542	1.04	0.0170565984053636	0.121643411627424	0.370495129204919	0.0233	0.0191	0.015	0.0029	0.1621	0.0043	0.0036	0.0731	9e-04	0.0839	0.144	0.0301	0.0015	0.1122	0.0228	0.0041	0.0027	0.0016	7e-04	0.0244	0.0172	0.0408	0.0726	0.024	0.1091	7e-04
16	rs117268427	77045315	0.97	0.212405230483542	1.04	0.0170565984053636	0.114115991440124	0.368599807557686	0.0233	0.0191	0.015	0.0029	0.1623	0.0043	0.0033	0.0732	9e-04	0.0839	0.1438	0.0301	0.0015	0.1123	0.0227	0.0041	0.0027	0.0015	7e-04	0.0246	0.0173	0.0407	0.0726	0.0239	0.1094	7e-04
16	rs283995	77049257	0.98	0.188103243221556	1.05	0.0135840880299916	0.127722148755503	0.433591441658825	0.0235	0.0192	0.0151	0.0028	0.1627	0.0043	0.0027	0.0732	9e-04	0.0837	0.1433	0.0301	0.0015	0.1125	0.0227	0.0041	0.0026	0.0014	6e-04	0.0251	0.0173	0.0407	0.0725	0.0238	0.1101	7e-04
16	rs1496958	77055064	0.98	0.188103243221556	1.05	0.0135840880299916	0.197702216344172	0.42162148869977	0.0235	0.0192	0.0152	0.0026	0.1631	0.0044	0.0032	0.073	8e-04	0.0835	0.1422	0.0299	0.0015	0.1125	0.0229	0.0049	0.0024	0.0011	6e-04	0.0257	0.017	0.0405	0.0725	0.0234	0.1105	6e-04
16	rs646435	77055902	0.98	0.188103243221556	1.05	0.0135840880299916	0.198865603318457	0.408442986638036	0.0235	0.0192	0.0152	0.0026	0.1631	0.0044	0.0032	0.073	8e-04	0.0835	0.1422	0.0299	0.0015	0.1125	0.023	0.0049	0.0024	0.0011	6e-04	0.0257	0.017	0.0405	0.0726	0.0234	0.1105	6e-04
16	rs111935180	77094812	0.98	0.188103243221556	1.06	0.0107295960273598	0.202222160017408	0.444188180337786	0.0236	0.0191	0.0152	0.0023	0.1635	0.0045	0.003	0.0729	7e-04	0.0838	0.1416	0.0298	0.0014	0.1128	0.0232	0.0048	0.0023	9e-04	6e-04	0.0261	0.0167	0.0403	0.0728	0.0232	0.111	5e-04
16	rs12921650	77097271	0.98	0.188103243221556	1.06	0.0107295960273598	0.205096355134818	0.449378671533836	0.0236	0.0191	0.0152	0.0023	0.1635	0.0045	0.003	0.0729	7e-04	0.0838	0.1416	0.0298	0.0015	0.1128	0.0232	0.0048	0.0023	9e-04	6e-04	0.0261	0.0167	0.0403	0.0728	0.0232	0.111	5e-04
16	rs35848061	77101327	0.98	0.188103243221556	1.06	0.0107295960273598	0.210472159917466	0.47597270842021	0.0235	0.0191	0.0152	0.0023	0.1635	0.0045	0.003	0.0729	7e-04	0.0839	0.1415	0.0297	0.0015	0.1129	0.0232	0.0048	0.0023	9e-04	6e-04	0.0261	0.0167	0.0403	0.0728	0.0232	0.1111	5e-04
16	rs682517	77103137	0.98	0.188103243221556	1.06	0.0107295960273598	0.207475906459273	0.471917710091798	0.0235	0.0191	0.0152	0.0023	0.1635	0.0045	0.0029	0.0729	7e-04	0.0838	0.1416	0.0297	0.0015	0.1129	0.0232	0.0048	0.0023	9e-04	6e-04	0.0262	0.0167	0.0403	0.0728	0.0232	0.1111	5e-04
16	rs12926039	77127860	0.98	0.188103243221556	1.06	0.0107295960273598	0.190310608995532	0.543711031230081	0.0235	0.0191	0.0151	0.0022	0.1635	0.0044	0.0027	0.0732	7e-04	0.0833	0.1415	0.0297	0.0015	0.1138	0.0231	0.0045	0.0022	8e-04	6e-04	0.0265	0.0165	0.0401	0.0729	0.0229	0.1117	5e-04
16	Affx-36070544	77136476	0.98	0.188103243221556	1.06	0.0107295960273598	0.184676862679438	0.603253893533817	0.0236	0.019	0.0152	0.0021	0.1636	0.0044	0.0025	0.0734	7e-04	0.0828	0.1414	0.0298	0.0015	0.1143	0.0232	0.0043	0.0021	8e-04	6e-04	0.0268	0.0163	0.04	0.073	0.0229	0.1119	5e-04
16	rs72794595	77142224	0.99	0.165875049708709	1.06	0.0107295960273598	0.181453792813648	0.63240982176943	0.0236	0.019	0.0152	0.0021	0.1636	0.0044	0.0025	0.0734	7e-04	0.0826	0.1414	0.0298	0.0015	0.1145	0.0233	0.0043	0.0021	8e-04	6e-04	0.0268	0.0163	0.04	0.073	0.0229	0.112	5e-04
16	rs75033513	77143004	0.99	0.165875049708709	1.06	0.0107295960273598	0.182524518991912	0.641714224778156	0.0236	0.019	0.0152	0.0021	0.1636	0.0044	0.0025	0.0734	7e-04	0.0826	0.1414	0.0298	0.0015	0.1145	0.0233	0.0043	0.0021	8e-04	6e-04	0.0268	0.0163	0.04	0.0731	0.0229	0.112	5e-04
16	rs76573320	77158330	0.99	0.165875049708709	1.06	0.0107295960273598	0.173198011863111	0.681603730012666	0.0236	0.019	0.0153	0.002	0.164	0.0043	0.0024	0.0725	6e-04	0.0826	0.1412	0.0302	0.0015	0.115	0.0233	0.0042	0.0021	8e-04	6e-04	0.0269	0.0161	0.0399	0.0731	0.023	0.1122	5e-04
16	rs9924479	77162941	0.99	0.165875049708709	1.06	0.0107295960273598	0.169029676584277	0.662470040749054	0.0236	0.019	0.0153	0.002	0.1642	0.0043	0.0024	0.0723	6e-04	0.0827	0.1412	0.0302	0.0015	0.1152	0.0233	0.0041	0.0021	8e-04	6e-04	0.027	0.016	0.0399	0.0731	0.0231	0.1122	5e-04
16	rs4462605	77173725	0.99	0.165875049708709	1.07	0.00840387427400822	0.156101161848964	0.689291726763625	0.0236	0.019	0.0154	0.0019	0.1647	0.0043	0.0022	0.0716	6e-04	0.0829	0.1411	0.0303	0.0015	0.1155	0.0233	0.004	0.002	8e-04	6e-04	0.0271	0.0159	0.0398	0.0731	0.0232	0.1121	5e-04
16	rs9746796	77178861	0.99	0.165875049708709	1.06	0.0107295960273598	0.158270785568271	0.693587709237662	0.0237	0.019	0.0155	0.0019	0.165	0.0043	0.0022	0.0712	6e-04	0.083	0.141	0.0303	0.0014	0.1157	0.0233	0.0039	0.002	7e-04	6e-04	0.0271	0.0159	0.0397	0.0731	0.0232	0.1122	5e-04
16	rs9940339	77179300	0.99	0.165875049708709	1.06	0.0107295960273598	0.154653348977594	0.67275735909218	0.0237	0.019	0.0155	0.0019	0.165	0.0043	0.0022	0.0712	6e-04	0.083	0.141	0.0303	0.0014	0.1157	0.0233	0.0039	0.002	7e-04	6e-04	0.0272	0.0159	0.0397	0.0731	0.0232	0.1122	5e-04
16	rs112051122	77181185	0.99	0.165875049708709	1.06	0.0107295960273598	0.159875336140886	0.688551649417222	0.0237	0.019	0.0155	0.0019	0.165	0.0043	0.0022	0.0712	6e-04	0.083	0.141	0.0303	0.0014	0.1158	0.0233	0.0039	0.0019	7e-04	6e-04	0.0272	0.0159	0.0397	0.0731	0.0232	0.1122	5e-04
16	rs76085604	77182094	0.99	0.165875049708709	1.06	0.0107295960273598	0.162179126774927	0.715455500236366	0.0237	0.019	0.0155	0.0019	0.165	0.0043	0.0022	0.0711	6e-04	0.083	0.141	0.0303	0.0014	0.1158	0.0233	0.0039	0.0019	7e-04	6e-04	0.0272	0.0158	0.0397	0.0731	0.0233	0.1122	5e-04
16	rs117922257	77183408	0.99	0.165875049708709	1.06	0.0107295960273598	0.160492364838542	0.71336633217318	0.0237	0.019	0.0155	0.0019	0.1649	0.0043	0.0022	0.0711	6e-04	0.083	0.141	0.0304	0.0014	0.1158	0.0233	0.0039	0.0019	7e-04	6e-04	0.0271	0.0158	0.0398	0.0731	0.0233	0.1122	5e-04
16	rs74514185	77187372	0.99	0.165875049708709	1.06	0.0107295960273598	0.160870125112688	0.72711990830154	0.0237	0.0189	0.0156	0.0019	0.1649	0.0043	0.0021	0.0709	6e-04	0.0831	0.1411	0.0304	0.0014	0.1158	0.0233	0.0038	0.0019	7e-04	6e-04	0.0272	0.0158	0.0398	0.0731	0.0233	0.1123	5e-04
16	rs79601766	77188707	0.99	0.165875049708709	1.06	0.0107295960273598	0.161661672249125	0.719040088930286	0.0237	0.0189	0.0156	0.0019	0.1649	0.0043	0.0021	0.0709	6e-04	0.0831	0.1411	0.0304	0.0014	0.1158	0.0233	0.0038	0.0019	7e-04	6e-04	0.0272	0.0158	0.0398	0.0731	0.0233	0.1123	5e-04
16	rs76518845	77201509	0.99	0.165875049708709	1.06	0.0107295960273598	0.156236246700371	0.720684354105279	0.0237	0.0187	0.0158	0.0019	0.1646	0.0043	0.0021	0.0705	6e-04	0.0833	0.141	0.0307	0.0014	0.1156	0.0234	0.0037	0.0019	7e-04	6e-04	0.0274	0.0156	0.0403	0.0727	0.0235	0.1123	5e-04
16	rs113585132	77203721	0.99	0.165875049708709	1.06	0.0107295960273598	0.151914454233874	0.701008652442496	0.0237	0.0187	0.0158	0.0019	0.1645	0.0042	0.0021	0.0706	6e-04	0.0834	0.1409	0.0308	0.0014	0.1156	0.0234	0.0037	0.002	7e-04	6e-04	0.0274	0.0156	0.0403	0.0726	0.0235	0.1123	5e-04
16	rs7498760	77206562	0.99	0.165875049708709	1.06	0.0107295960273598	0.14894163135494	0.713813896517217	0.0238	0.0187	0.0158	0.0019	0.1644	0.0043	0.0021	0.0706	6e-04	0.0833	0.1409	0.0309	0.0014	0.1156	0.0235	0.0037	0.002	7e-04	6e-04	0.0275	0.0156	0.0403	0.0725	0.0236	0.1123	5e-04
16	rs7201284	77221679	0.99	0.165875049708709	1.06	0.0107295960273598	0.141566151738187	0.872182430564662	0.0238	0.0187	0.0162	0.0019	0.1641	0.0043	0.0021	0.071	6e-04	0.0828	0.1404	0.0317	0.0015	0.1159	0.0236	0.0033	0.0022	7e-04	6e-04	0.0278	0.0152	0.0405	0.0716	0.0237	0.1123	5e-04
16	rs117674901	77224636	0.99	0.165875049708709	1.06	0.0107295960273598	0.143389114085371	0.872805386023012	0.0238	0.0187	0.0162	0.0019	0.164	0.0043	0.0021	0.0711	6e-04	0.0828	0.1403	0.0319	0.0015	0.1159	0.0236	0.0032	0.0022	7e-04	6e-04	0.0279	0.0151	0.0406	0.0715	0.0237	0.1123	5e-04
16	rs35193130	77225440	0.99	0.165875049708709	1.06	0.0107295960273598	0.142459901628185	0.875765666930169	0.0239	0.0187	0.0162	0.0019	0.164	0.0043	0.0021	0.0711	6e-04	0.0828	0.1403	0.0319	0.0015	0.1159	0.0236	0.0032	0.0022	7e-04	6e-04	0.0279	0.0151	0.0406	0.0714	0.0237	0.1123	5e-04
16	rs75532399	77229150	0.99	0.165875049708709	1.06	0.0107295960273598	0.142395950911372	0.902499495614693	0.0239	0.0187	0.0163	0.0019	0.1638	0.0043	0.0021	0.0712	6e-04	0.0828	0.1402	0.0321	0.0015	0.116	0.0235	0.0031	0.0023	6e-04	5e-04	0.028	0.015	0.0407	0.0711	0.0238	0.1125	5e-04
16	rs13330279	77235574	0.99	0.165875049708709	1.06	0.0107295960273598	0.132445578323968	0.864092326886807	0.0239	0.0187	0.0164	0.0019	0.1636	0.0043	0.0021	0.0714	6e-04	0.0828	0.14	0.0321	0.0015	0.1162	0.0233	0.0029	0.0024	6e-04	5e-04	0.0283	0.0148	0.0407	0.0709	0.0238	0.1128	5e-04
16	rs80303013	77240092	0.99	0.165875049708709	1.06	0.0107295960273598	0.133242904823328	0.817419654651433	0.0239	0.0188	0.0164	0.0019	0.1635	0.0043	0.0021	0.0714	6e-04	0.0827	0.1399	0.0321	0.0015	0.1163	0.0231	0.0028	0.0024	6e-04	5e-04	0.0283	0.0148	0.0407	0.0709	0.0239	0.1128	5e-04
16	rs75077644	77242063	0.99	0.165875049708709	1.06	0.0107295960273598	0.13818168909318	0.811739000223831	0.0239	0.0188	0.0164	0.0019	0.1635	0.0043	0.0021	0.0715	6e-04	0.0827	0.1399	0.0321	0.0015	0.1163	0.0231	0.0028	0.0024	6e-04	5e-04	0.0283	0.0148	0.0406	0.0709	0.0239	0.1128	5e-04
16	rs61740088	77243330	0.99	0.165875049708709	1.06	0.0107295960273598	0.140168474811856	0.810358484901843	0.0239	0.0188	0.0164	0.0019	0.1634	0.0043	0.0021	0.0715	6e-04	0.0828	0.1398	0.0321	0.0015	0.1163	0.0231	0.0028	0.0024	6e-04	5e-04	0.0283	0.0148	0.0406	0.0709	0.0239	0.1129	5e-04
16	rs4887896	77244837	0.99	0.165875049708709	1.06	0.0107295960273598	0.145323073443665	0.819110106044624	0.0239	0.0188	0.0164	0.0019	0.1634	0.0043	0.0021	0.0715	6e-04	0.0828	0.1397	0.0321	0.0015	0.1163	0.0231	0.0028	0.0024	6e-04	5e-04	0.0283	0.0148	0.0406	0.0709	0.0239	0.113	5e-04
16	rs61746433	77245139	0.99	0.165875049708709	1.06	0.0107295960273598	0.145258359301871	0.814040961036297	0.0239	0.0188	0.0164	0.0019	0.1634	0.0043	0.0021	0.0715	6e-04	0.0828	0.1397	0.0321	0.0015	0.1163	0.0231	0.0028	0.0024	6e-04	6e-04	0.0284	0.0148	0.0406	0.0709	0.0239	0.113	5e-04
16	rs13331769	77246218	0.99	0.165875049708709	1.06	0.0107295960273598	0.146133448619821	0.814501518209793	0.0239	0.0188	0.0163	0.0019	0.1635	0.0043	0.0021	0.0715	6e-04	0.0828	0.1397	0.0321	0.0015	0.1163	0.0231	0.0028	0.0024	6e-04	6e-04	0.0284	0.0148	0.0406	0.0709	0.0239	0.113	5e-04
16	rs117000984	77249450	0.99	0.165875049708709	1.06	0.0107295960273598	0.150192576705133	0.859121520350892	0.0239	0.0187	0.0163	0.0019	0.1635	0.0043	0.0021	0.0716	6e-04	0.0828	0.1396	0.0321	0.0015	0.1164	0.0231	0.0028	0.0023	6e-04	6e-04	0.0284	0.0147	0.0406	0.0708	0.024	0.113	5e-04
16	rs11149974	77254262	0.99	0.165875049708709	1.06	0.0107295960273598	0.155898663706948	0.869691520715289	0.024	0.0187	0.0163	0.0019	0.1635	0.0043	0.0021	0.0718	6e-04	0.0829	0.1395	0.0321	0.0015	0.1165	0.0231	0.0028	0.0023	6e-04	6e-04	0.0284	0.0147	0.0407	0.0708	0.024	0.1129	5e-04
16	rs13338146	77255735	0.99	0.165875049708709	1.06	0.0107295960273598	0.159328037944772	0.87935190375027	0.024	0.0187	0.0163	0.0019	0.1636	0.0043	0.0021	0.0718	6e-04	0.0829	0.1395	0.0321	0.0015	0.1165	0.0231	0.0028	0.0023	6e-04	6e-04	0.0284	0.0147	0.0407	0.0708	0.024	0.1129	5e-04
16	rs72800028	77257307	0.99	0.165875049708709	1.06	0.0107295960273598	0.154686928669481	0.84254359773918	0.0239	0.0187	0.0163	0.0019	0.1635	0.0043	0.0021	0.0718	6e-04	0.0829	0.1394	0.0321	0.0015	0.1165	0.0231	0.0028	0.0023	6e-04	6e-04	0.0284	0.0147	0.0407	0.0707	0.024	0.1129	5e-04
16	rs9932327	77258834	0.99	0.165875049708709	1.06	0.0107295960273598	0.152047387882491	0.809745081986569	0.0239	0.0187	0.0163	0.0019	0.1635	0.0043	0.0021	0.0718	6e-04	0.0829	0.1394	0.0321	0.0015	0.1165	0.0231	0.0028	0.0023	6e-04	6e-04	0.0284	0.0147	0.0407	0.0707	0.024	0.1129	5e-04
16	rs7205670	77265478	0.99	0.165875049708709	1.06	0.0107295960273598	0.174204321523437	0.916949459576463	0.0237	0.0188	0.0166	0.0021	0.1633	0.0044	0.002	0.0727	6e-04	0.0825	0.1389	0.0324	0.0014	0.1159	0.0228	0.0027	0.0024	7e-04	6e-04	0.029	0.0144	0.0412	0.0699	0.024	0.1135	5e-04
16	rs117095943	77270103	1	0.145626599290586	1.06	0.0107295960273598	0.178664975593619	0.90485231230349	0.0237	0.0187	0.0166	0.0021	0.1634	0.0045	0.0021	0.0728	5e-04	0.0822	0.1388	0.0322	0.0013	0.1161	0.0227	0.0027	0.0024	7e-04	6e-04	0.0293	0.0142	0.0415	0.0698	0.024	0.1134	5e-04
16	rs929891	77274806	1	0.145626599290586	1.06	0.0107295960273598	0.167582951220631	0.862849071888912	0.0236	0.0187	0.0167	0.0021	0.1634	0.0045	0.0022	0.0727	5e-04	0.0823	0.1387	0.0321	0.0013	0.1163	0.0226	0.0027	0.0025	7e-04	6e-04	0.0295	0.0141	0.0417	0.0697	0.0239	0.1133	5e-04
16	rs12599800	77276815	1	0.145626599290586	1.06	0.0107295960273598	0.175141781476767	0.874051570069591	0.0236	0.0187	0.0168	0.0021	0.1634	0.0046	0.0022	0.0727	5e-04	0.0823	0.1387	0.0321	0.0013	0.1162	0.0226	0.0027	0.0024	7e-04	5e-04	0.0296	0.0141	0.0417	0.0697	0.0238	0.1133	5e-04
16	rs72800048	77276860	1	0.145626599290586	1.05	0.0135840880299916	0.175033464126504	0.867979868227049	0.0236	0.0187	0.0168	0.0021	0.1634	0.0046	0.0022	0.0727	5e-04	0.0823	0.1387	0.032	0.0013	0.1162	0.0226	0.0027	0.0024	7e-04	5e-04	0.0296	0.0141	0.0417	0.0698	0.0238	0.1133	5e-04
16	rs10153050	77279769	1	0.145626599290586	1.05	0.0135840880299916	0.169773490411879	0.856017771737236	0.0236	0.0187	0.0168	0.0021	0.1634	0.0046	0.0022	0.0727	5e-04	0.0823	0.1388	0.032	0.0013	0.1162	0.0226	0.0027	0.0024	7e-04	5e-04	0.0296	0.0141	0.0417	0.0698	0.0238	0.1133	5e-04
16	rs80229759	77295852	1	0.145626599290586	1.05	0.0135840880299916	0.156641914510086	0.894978813724186	0.0236	0.0188	0.0178	0.0022	0.162	0.0046	0.0028	0.0727	4e-04	0.0834	0.138	0.0316	0.0012	0.1142	0.0232	0.0027	0.0025	9e-04	5e-04	0.03	0.0143	0.0422	0.0698	0.0226	0.1142	4e-04
16	rs2162957	77297193	1	0.145626599290586	1.05	0.0135840880299916	0.158679553557586	0.92923641323976	0.0236	0.0188	0.0179	0.0022	0.162	0.0046	0.0028	0.0726	4e-04	0.0834	0.1379	0.0316	0.0012	0.1142	0.0233	0.0027	0.0025	9e-04	5e-04	0.03	0.0143	0.0422	0.0698	0.0226	0.1141	4e-04
16	rs12443701	77302444	1	0.145626599290586	1.05	0.0135840880299916	0.155662611720907	0.938077860578327	0.0236	0.0188	0.0181	0.0022	0.1619	0.0046	0.0028	0.0726	4e-04	0.0835	0.1378	0.0316	0.0012	0.1141	0.0234	0.0027	0.0026	0.001	5e-04	0.03	0.0144	0.0421	0.0698	0.0226	0.1141	4e-04
16	rs118153423	77306187	1	0.145626599290586	1.05	0.0135840880299916	0.153046583506028	0.928763234987702	0.0236	0.0188	0.0182	0.0021	0.1619	0.0046	0.0028	0.0726	4e-04	0.0836	0.1378	0.0316	0.0012	0.114	0.0234	0.0027	0.0026	0.001	5e-04	0.03	0.0144	0.0421	0.0698	0.0226	0.1141	4e-04
16	rs7202055	77311312	1	0.145626599290586	1.05	0.0135840880299916	0.153480770434559	0.940448925363931	0.0237	0.0189	0.0183	0.0021	0.1618	0.0046	0.0028	0.0726	4e-04	0.0837	0.1376	0.0317	0.0012	0.1139	0.0235	0.0027	0.0026	0.001	5e-04	0.03	0.0145	0.042	0.0699	0.0225	0.1141	4e-04
16	rs17712814	77312712	1	0.145626599290586	1.05	0.0135840880299916	0.153748323736583	0.936023899148758	0.0237	0.0189	0.0184	0.002	0.1617	0.0046	0.0027	0.0725	4e-04	0.0838	0.1376	0.0316	0.0012	0.1139	0.0235	0.0027	0.0026	0.001	5e-04	0.03	0.0145	0.042	0.0699	0.0225	0.1142	4e-04
16	rs7204015	77314194	1	0.145626599290586	1.05	0.0135840880299916	0.153614512669998	0.927501661266504	0.0236	0.0189	0.0184	0.002	0.1617	0.0045	0.0027	0.0725	4e-04	0.0838	0.1375	0.0316	0.0012	0.114	0.0236	0.0028	0.0026	0.0011	5e-04	0.0301	0.0145	0.0421	0.0698	0.0225	0.1142	4e-04
16	rs1137647	77316834	1	0.145626599290586	1.05	0.0135840880299916	0.136492247762186	0.879195918189037	0.0236	0.0188	0.0186	0.0017	0.1624	0.0043	0.0026	0.0725	4e-04	0.0841	0.137	0.0317	0.0012	0.114	0.0239	0.0027	0.0027	0.0014	5e-04	0.0304	0.0144	0.0418	0.0694	0.0223	0.114	5e-04
16	rs889706	77317591	1	0.145626599290586	1.05	0.0135840880299916	0.136679347590475	0.890754039474687	0.0236	0.0188	0.0185	0.0017	0.1624	0.0043	0.0026	0.0725	4e-04	0.0841	0.137	0.0318	0.0012	0.114	0.0239	0.0027	0.0027	0.0014	5e-04	0.0304	0.0144	0.0418	0.0694	0.0223	0.1139	5e-04
16	rs17712938	77319869	1	0.145626599290586	1.04	0.0170565984053636	0.137210299781596	0.907834317882489	0.0236	0.0189	0.0185	0.0017	0.1625	0.0043	0.0026	0.0724	4e-04	0.084	0.1369	0.0318	0.0012	0.114	0.0239	0.0027	0.0027	0.0014	5e-04	0.0303	0.0144	0.0418	0.0695	0.0223	0.1139	5e-04
16	rs117826690	77320524	1	0.145626599290586	1.04	0.0170565984053636	0.136585778434989	0.908619384425982	0.0236	0.0189	0.0185	0.0017	0.1625	0.0043	0.0026	0.0724	4e-04	0.084	0.1368	0.0318	0.0012	0.114	0.0239	0.0027	0.0027	0.0015	5e-04	0.0303	0.0144	0.0418	0.0695	0.0223	0.1139	5e-04
16	rs4887902	77321946	1	0.145626599290586	1.04	0.0170565984053636	0.135683260340486	0.885283531081835	0.0236	0.0189	0.0185	0.0017	0.1626	0.0043	0.0026	0.0723	4e-04	0.084	0.1368	0.0319	0.0012	0.114	0.024	0.0027	0.0027	0.0015	5e-04	0.0303	0.0144	0.0418	0.0696	0.0223	0.1138	5e-04
16	rs68045879	77323093	1	0.145626599290586	1.04	0.0170565984053636	0.13370421344643	0.879975902467497	0.0237	0.0189	0.0185	0.0017	0.1626	0.0043	0.0026	0.0723	4e-04	0.0839	0.1367	0.0319	0.0012	0.114	0.024	0.0027	0.0027	0.0015	5e-04	0.0303	0.0144	0.0418	0.0696	0.0223	0.1138	5e-04
16	rs3743749	77323235	1	0.145626599290586	1.04	0.0170565984053636	0.129798568315456	0.873272662382084	0.0237	0.019	0.0185	0.0017	0.1626	0.0042	0.0026	0.0723	4e-04	0.0839	0.1368	0.0319	0.0012	0.114	0.024	0.0027	0.0027	0.0015	5e-04	0.0303	0.0144	0.0417	0.0696	0.0223	0.1138	5e-04
16	rs35478105	77325325	1	0.145626599290586	1.04	0.0170565984053636	0.126825678396945	0.839297873641215	0.0236	0.019	0.0185	0.0017	0.1627	0.0042	0.0026	0.0723	4e-04	0.0839	0.1368	0.0319	0.0012	0.114	0.024	0.0027	0.0027	0.0015	5e-04	0.0303	0.0143	0.0417	0.0697	0.0223	0.1138	5e-04
16	rs12935394	77328990	1	0.145626599290586	1.04	0.0170565984053636	0.115575387819427	0.781940342232658	0.0236	0.019	0.0184	0.0017	0.1627	0.0041	0.0027	0.0724	4e-04	0.084	0.1367	0.0319	0.0012	0.114	0.0241	0.0027	0.0027	0.0015	5e-04	0.0303	0.0143	0.0417	0.0696	0.0222	0.1136	5e-04
16	rs7192208	77329641	1	0.145626599290586	1.04	0.0170565984053636	0.111782559522904	0.713217157954414	0.0236	0.019	0.0184	0.0017	0.1628	0.0042	0.0027	0.0725	4e-04	0.0841	0.1364	0.0319	0.0012	0.1139	0.0241	0.0027	0.0028	0.0016	5e-04	0.0304	0.0143	0.0417	0.0695	0.0222	0.1135	5e-04
16	rs75726445	77332404	1	0.145626599290586	1.04	0.0170565984053636	0.108446328444252	0.6702556811725	0.0236	0.0188	0.0184	0.0017	0.1627	0.0041	0.0027	0.0725	4e-04	0.0842	0.1361	0.0319	0.0012	0.114	0.0241	0.0028	0.0028	0.0016	5e-04	0.0304	0.0143	0.0417	0.0695	0.0223	0.1135	5e-04
16	rs76238468	77333598	1	0.145626599290586	1.04	0.0170565984053636	0.109179294308292	0.676882394263811	0.0235	0.0187	0.0184	0.0017	0.1627	0.0041	0.0027	0.0724	4e-04	0.0842	0.136	0.0319	0.0012	0.1141	0.0241	0.0028	0.0028	0.0016	5e-04	0.0304	0.0143	0.0417	0.0695	0.0224	0.1135	5e-04
16	rs10514413	77342569	1	0.145626599290586	1.04	0.0170565984053636	0.0959233089172042	0.655876015727957	0.0238	0.019	0.0181	0.0021	0.1645	0.0038	0.0027	0.0718	5e-04	0.0869	0.1337	0.0317	0.0014	0.1135	0.0248	0.0029	0.0038	0.0016	6e-04	0.0312	0.014	0.0422	0.0684	0.0218	0.1108	6e-04
16	rs6564425	77348111	1	0.145626599290586	1.04	0.0170565984053636	0.0997596264996656	0.68500178247028	0.0238	0.019	0.0181	0.0021	0.1646	0.0038	0.0027	0.0718	5e-04	0.087	0.1337	0.0317	0.0014	0.1135	0.0248	0.0029	0.0038	0.0016	6e-04	0.0313	0.014	0.0422	0.0684	0.0218	0.1107	6e-04
16	rs1909801	77350909	1	0.145626599290586	1.04	0.0170565984053636	0.100274829902119	0.683523897858043	0.0238	0.019	0.018	0.0021	0.1647	0.0038	0.0027	0.0718	5e-04	0.0872	0.1337	0.0317	0.0014	0.1136	0.0249	0.0028	0.0037	0.0016	6e-04	0.0313	0.014	0.0421	0.0684	0.0217	0.1107	6e-04
16	rs118012660	77351080	1	0.145626599290586	1.04	0.0170565984053636	0.099682489106976	0.682046736944518	0.0238	0.019	0.018	0.0021	0.1647	0.0038	0.0027	0.0718	5e-04	0.0872	0.1337	0.0316	0.0014	0.1136	0.0249	0.0028	0.0037	0.0016	6e-04	0.0313	0.014	0.0421	0.0684	0.0217	0.1107	6e-04
16	rs9923239	77351162	1	0.145626599290586	1.04	0.0170565984053636	0.0997081974238751	0.682046736944518	0.0238	0.019	0.018	0.0021	0.1647	0.0038	0.0027	0.0718	5e-04	0.0872	0.1337	0.0316	0.0014	0.1136	0.0249	0.0028	0.0037	0.0016	6e-04	0.0313	0.014	0.0421	0.0684	0.0217	0.1107	6e-04
16	rs9930984	77353973	1	0.145626599290586	1.04	0.0170565984053636	0.0951973170523809	0.673935354338871	0.0238	0.019	0.0178	0.0022	0.1648	0.0038	0.0027	0.0718	5e-04	0.0875	0.1339	0.0316	0.0012	0.1138	0.0249	0.0028	0.0038	0.0016	6e-04	0.0316	0.0139	0.042	0.0681	0.0217	0.1105	6e-04
16	rs11640912	77359919	1	0.145626599290586	1.04	0.0170565984053636	0.095797890443294	0.685740995702516	0.0239	0.0191	0.0178	0.0022	0.1648	0.0037	0.0028	0.0717	5e-04	0.0876	0.1338	0.0316	0.0012	0.114	0.0249	0.0028	0.0038	0.0016	6e-04	0.0316	0.0139	0.0419	0.0682	0.0217	0.1105	6e-04
16	rs9929799	77365726	1	0.145626599290586	1.04	0.0170565984053636	0.0953222406571315	0.688699650518275	0.0239	0.0191	0.0178	0.0022	0.1646	0.0037	0.0028	0.0717	5e-04	0.0877	0.134	0.0316	0.0012	0.1138	0.0249	0.0028	0.0038	0.0016	6e-04	0.0316	0.0139	0.042	0.0682	0.0216	0.1104	6e-04
16	rs8048640	77372875	1	0.145626599290586	1.04	0.0170565984053636	0.0904296582967153	0.701603093372534	0.0239	0.0191	0.0179	0.0022	0.1644	0.0037	0.0028	0.0717	5e-04	0.0879	0.1339	0.0316	0.0013	0.1137	0.0249	0.0028	0.0039	0.0016	7e-04	0.0316	0.0139	0.0421	0.0681	0.0216	0.1102	7e-04
16	rs2115417	77380144	1	0.145626599290586	1.04	0.0170565984053636	0.0891300248760888	0.699226008332341	0.0239	0.0191	0.0179	0.0023	0.1642	0.0036	0.0029	0.0717	5e-04	0.0881	0.1339	0.0316	0.0013	0.1136	0.025	0.0028	0.004	0.0016	7e-04	0.0316	0.0138	0.0421	0.0681	0.0216	0.1099	7e-04
16	rs78406714	77388143	1	0.145626599290586	1.04	0.0170565984053636	0.087889778428759	0.736120809772558	0.0239	0.0191	0.0179	0.0024	0.164	0.0036	0.0029	0.0717	5e-04	0.0884	0.1339	0.0316	0.0013	0.1134	0.025	0.0028	0.0041	0.0017	8e-04	0.0316	0.0138	0.0422	0.0681	0.0216	0.1094	7e-04
16	rs10514414	77389002	1	0.145626599290586	1.04	0.0170565984053636	0.0870612014147065	0.690031983603367	0.0239	0.0191	0.0179	0.0025	0.1639	0.0036	0.003	0.0716	5e-04	0.0886	0.1339	0.0316	0.0013	0.1132	0.0251	0.0029	0.0041	0.0017	8e-04	0.0317	0.0138	0.0424	0.068	0.0216	0.109	7e-04
16	rs937585	77395259	1	0.145626599290586	1.04	0.0170565984053636	0.0930893661385214	0.712322258646336	0.0239	0.0192	0.018	0.0025	0.1638	0.0036	0.003	0.0716	5e-04	0.0887	0.1338	0.0316	0.0013	0.1131	0.0252	0.0029	0.0042	0.0017	8e-04	0.0317	0.0138	0.0424	0.068	0.0216	0.1088	7e-04
16	rs11643211	77401545	1	0.145626599290586	1.04	0.0170565984053636	0.0923769795323438	0.684853961484667	0.0237	0.0191	0.018	0.0026	0.1638	0.0036	0.003	0.0716	6e-04	0.0886	0.1338	0.0317	0.0014	0.1131	0.0253	0.0029	0.0042	0.0017	8e-04	0.0318	0.0138	0.0426	0.0679	0.0216	0.1088	7e-04
16	rs77733020	77406775	1	0.145626599290586	1.04	0.0170565984053636	0.0847908808086307	0.629943678921798	0.0237	0.0191	0.018	0.0026	0.164	0.0035	0.003	0.0717	6e-04	0.0885	0.1339	0.0317	0.0014	0.113	0.0254	0.0029	0.0041	0.0017	8e-04	0.0318	0.0138	0.0426	0.0679	0.0216	0.1084	8e-04
16	rs16945559	77407078	1	0.145626599290586	1.04	0.0170565984053636	0.0837045478431133	0.618224365714736	0.0237	0.0191	0.018	0.0026	0.164	0.0035	0.003	0.0717	6e-04	0.0885	0.1339	0.0317	0.0014	0.113	0.0254	0.0029	0.0041	0.0017	8e-04	0.0318	0.0138	0.0426	0.0679	0.0216	0.1084	8e-04
16	rs12600212	77415296	1	0.145626599290586	1.04	0.0170565984053636	0.0791370608746332	0.618801881233253	0.0237	0.0191	0.018	0.0026	0.1641	0.0035	0.003	0.0718	6e-04	0.0885	0.1338	0.0317	0.0014	0.113	0.0254	0.0029	0.0041	0.0017	9e-04	0.0319	0.0139	0.0425	0.068	0.0217	0.1079	8e-04
16	rs112484043	77415974	1	0.145626599290586	1.04	0.0170565984053636	0.0761540647765625	0.578688798199713	0.0237	0.0191	0.018	0.0026	0.1641	0.0035	0.003	0.0718	6e-04	0.0885	0.1338	0.0317	0.0014	0.113	0.0254	0.0029	0.0041	0.0017	9e-04	0.0319	0.0139	0.0425	0.068	0.0217	0.1079	8e-04
16	rs17688054	77420667	1	0.145626599290586	1.04	0.0170565984053636	0.102666164576812	0.665993033929119	0.0238	0.0188	0.0176	0.0023	0.1645	0.0031	0.0025	0.0729	7e-04	0.0872	0.1345	0.0315	0.0014	0.1136	0.0261	0.0031	0.0041	0.0014	9e-04	0.0324	0.0143	0.0416	0.0683	0.0214	0.1076	9e-04
16	rs72801657	77421991	1	0.145626599290586	1.04	0.0170565984053636	0.101128545467108	0.662176651461429	0.0238	0.0187	0.0176	0.0023	0.1646	0.003	0.0024	0.0729	7e-04	0.0871	0.1346	0.0315	0.0014	0.1136	0.0261	0.0031	0.0041	0.0014	0.001	0.0325	0.0143	0.0415	0.0684	0.0214	0.1075	9e-04
16	rs11864477	77427769	1	0.145626599290586	1.04	0.0170565984053636	0.109179294308292	0.578120448915861	0.0238	0.0188	0.0175	0.0022	0.1646	0.0029	0.0023	0.0731	7e-04	0.0864	0.1351	0.0314	0.0014	0.1138	0.0262	0.0032	0.0041	0.0013	0.0011	0.0325	0.0143	0.0413	0.0685	0.0212	0.1074	9e-04
16	rs11149983	77429605	1	0.145626599290586	1.04	0.0170565984053636	0.116819168986863	0.595229135565897	0.0238	0.0188	0.0175	0.0022	0.1647	0.0029	0.0023	0.0731	7e-04	0.0863	0.1351	0.0314	0.0014	0.1139	0.0262	0.0032	0.0041	0.0013	0.0012	0.0325	0.0143	0.0412	0.0686	0.0212	0.1074	0.001
16	rs12596244	77429804	1	0.145626599290586	1.04	0.0170565984053636	0.116026726648564	0.600241607682348	0.0238	0.0188	0.0174	0.0022	0.1647	0.003	0.0023	0.0731	7e-04	0.0863	0.1351	0.0314	0.0014	0.1139	0.0262	0.0032	0.0041	0.0013	0.0012	0.0325	0.0144	0.0412	0.0686	0.0212	0.1074	0.001
16	rs77370343	77430373	1	0.145626599290586	1.04	0.0170565984053636	0.115153238303667	0.602679848136532	0.0239	0.0188	0.0175	0.0022	0.1647	0.003	0.0023	0.0731	7e-04	0.0863	0.1351	0.0314	0.0014	0.1139	0.0262	0.0032	0.0041	0.0013	0.0011	0.0325	0.0143	0.0412	0.0685	0.0212	0.1074	0.001
16	rs36006983	77431739	1	0.145626599290586	1.04	0.0170565984053636	0.113780825746336	0.594227847243236	0.0239	0.0187	0.0175	0.0022	0.1648	0.0029	0.0023	0.073	7e-04	0.0863	0.1351	0.0314	0.0014	0.1139	0.0263	0.0032	0.0041	0.0013	0.0011	0.0325	0.0143	0.0412	0.0685	0.0212	0.1074	0.001
16	rs12933386	77444509	1	0.145626599290586	1.04	0.0170565984053636	0.103216947902537	0.560992252520925	0.0238	0.0189	0.0175	0.0023	0.1639	0.0028	0.0024	0.0722	7e-04	0.0866	0.1354	0.0318	0.0015	0.1138	0.0267	0.0034	0.0041	0.0016	0.0011	0.0327	0.014	0.0408	0.0695	0.0205	0.1074	0.001
16	rs117618795	77444927	1	0.145626599290586	1.04	0.0170565984053636	0.0830616169148033	0.496244340074842	0.0237	0.0189	0.0173	0.0023	0.1636	0.0028	0.0024	0.0717	7e-04	0.0867	0.1354	0.0318	0.0016	0.1139	0.0269	0.0034	0.004	0.0018	0.0011	0.0328	0.0141	0.0405	0.0699	0.0203	0.1076	0.001
16	rs17621123	77448663	0.99	0.165875049708709	1.04	0.0170565984053636	0.0709242028123907	0.466255918222562	0.0234	0.0191	0.0169	0.0024	0.1627	0.0027	0.0026	0.0709	8e-04	0.0868	0.1352	0.0319	0.0017	0.114	0.0277	0.0034	0.0037	0.0023	0.0012	0.033	0.0142	0.0399	0.0706	0.02	0.1078	0.001
16	rs10781985	77452210	0.99	0.165875049708709	1.03	0.0212444876357053	0.0815360175372973	0.501174549437047	0.0234	0.0191	0.0169	0.0024	0.1627	0.0027	0.0026	0.0708	8e-04	0.0868	0.1351	0.0319	0.0017	0.1141	0.0282	0.0034	0.0037	0.0024	0.0012	0.0331	0.0142	0.0399	0.0703	0.02	0.1077	0.001
16	rs11640266	77453385	0.99	0.165875049708709	1.03	0.0212444876357053	0.0782079588118062	0.471107793464998	0.0234	0.0191	0.0169	0.0024	0.1627	0.0027	0.0026	0.0708	8e-04	0.0867	0.1351	0.0319	0.0017	0.1142	0.0282	0.0034	0.0037	0.0024	0.0012	0.0331	0.0143	0.0398	0.0703	0.02	0.1077	0.0011
16	rs768503	77454588	0.99	0.165875049708709	1.03	0.0212444876357053	0.0765881142093241	0.455253700473073	0.0234	0.0191	0.0169	0.0024	0.1627	0.0027	0.0026	0.0708	8e-04	0.0867	0.135	0.0319	0.0017	0.1142	0.0282	0.0034	0.0037	0.0024	0.0012	0.0331	0.0143	0.0398	0.0704	0.02	0.1077	0.0011
16	rs17688554	77456225	0.99	0.165875049708709	1.03	0.0212444876357053	0.0717548071050813	0.486557565945257	0.0228	0.019	0.0165	0.0022	0.1621	0.0027	0.0025	0.0705	9e-04	0.086	0.1354	0.032	0.0021	0.115	0.0286	0.0035	0.0037	0.0025	0.0012	0.0331	0.0144	0.0393	0.071	0.0207	0.1071	0.0011
16	rs1366548	77456789	0.99	0.165875049708709	1.03	0.0212444876357053	0.0736679034301015	0.469893597831811	0.0222	0.019	0.0161	0.0021	0.1615	0.0028	0.0024	0.0702	9e-04	0.0853	0.1359	0.0322	0.0025	0.1159	0.029	0.0035	0.0038	0.0026	0.0013	0.0331	0.0146	0.0387	0.0716	0.0213	0.1064	0.0012
16	rs75867324	77456881	0.99	0.165875049708709	1.03	0.0212444876357053	0.0701820292757337	0.468545449525885	0.0222	0.019	0.0161	0.0021	0.1612	0.0028	0.0024	0.0705	9e-04	0.0852	0.1358	0.0323	0.0025	0.1161	0.0289	0.0035	0.0038	0.0026	0.0013	0.0331	0.0146	0.0387	0.0716	0.0213	0.1063	0.0012
16	rs17621255	77457066	0.99	0.165875049708709	1.03	0.0212444876357053	0.0699357668180048	0.459270901946827	0.0221	0.019	0.0161	0.0021	0.1612	0.0028	0.0025	0.0704	9e-04	0.0852	0.1356	0.0324	0.0025	0.1161	0.0289	0.0036	0.0039	0.0026	0.0013	0.0331	0.0147	0.0387	0.0716	0.0215	0.1062	0.0012
16	rs117416474	77457370	0.99	0.165875049708709	1.03	0.0212444876357053	0.0662894602096979	0.445384566207761	0.0221	0.019	0.016	0.0021	0.161	0.0028	0.0025	0.0704	9e-04	0.0852	0.1357	0.0324	0.0025	0.1163	0.0288	0.0036	0.0039	0.0026	0.0013	0.033	0.0147	0.0386	0.0716	0.0216	0.106	0.0012
16	rs117725637	77472446	0.99	0.165875049708709	1.03	0.0212444876357053	0.0505896851408827	0.427529428911454	0.0221	0.0191	0.0158	0.0021	0.1598	0.0031	0.0025	0.0702	9e-04	0.0852	0.1358	0.0326	0.0026	0.1169	0.0287	0.0037	0.004	0.0028	0.0013	0.0329	0.0151	0.0386	0.0719	0.022	0.1048	0.0012
16	rs2172624	77479287	0.99	0.165875049708709	1.03	0.0212444876357053	0.0510375912959702	0.444586880700226	0.0222	0.0191	0.0158	0.0021	0.1593	0.0031	0.0025	0.0698	0.001	0.0858	0.136	0.0327	0.0025	0.1171	0.0287	0.0036	0.004	0.0028	0.0012	0.0329	0.0151	0.0389	0.0718	0.0219	0.1047	0.0013
16	rs7199469	77490075	1	0.145626599290586	1.03	0.0212444876357053	0.0409364280100101	0.41130384207908	0.022	0.0192	0.0156	0.0021	0.1593	0.0031	0.0025	0.0698	0.001	0.086	0.1361	0.0327	0.0025	0.1172	0.0283	0.0037	0.004	0.0028	0.0013	0.0328	0.0153	0.0388	0.0721	0.0219	0.1044	0.0013
16	rs17688919	77492386	1	0.145626599290586	1.03	0.0212444876357053	0.0399000569491171	0.411694380356892	0.022	0.0192	0.0156	0.0021	0.1593	0.0031	0.0025	0.0699	0.001	0.0861	0.136	0.0328	0.0025	0.1171	0.0283	0.0037	0.004	0.0028	0.0013	0.0328	0.0154	0.0388	0.0722	0.0219	0.1042	0.0013
16	rs117643148	77497138	1	0.145626599290586	1.03	0.0212444876357053	0.036554063619975	0.384221615014929	0.0219	0.0192	0.0154	0.0021	0.1597	0.0032	0.0026	0.0695	0.001	0.086	0.1362	0.0327	0.0026	0.117	0.0283	0.0037	0.004	0.0026	0.0013	0.0327	0.0156	0.0389	0.0723	0.0217	0.1044	0.0013
16	rs62046472	77498109	1	0.145626599290586	1.03	0.0212444876357053	0.0356349839696832	0.380267312347481	0.0218	0.0191	0.0154	0.0022	0.1597	0.0032	0.0026	0.0695	0.001	0.086	0.1363	0.0327	0.0026	0.1169	0.0284	0.0037	0.004	0.0026	0.0013	0.0327	0.0156	0.0389	0.0723	0.0217	0.1044	0.0013
16	rs1826602	77502310	1	0.145626599290586	1.03	0.0212444876357053	0.0315777332789886	0.374674457697415	0.0217	0.0192	0.0154	0.0022	0.1598	0.0032	0.0026	0.0692	0.001	0.0856	0.1362	0.0326	0.0026	0.1174	0.0284	0.0038	0.004	0.0025	0.0012	0.0327	0.0158	0.0389	0.0728	0.0217	0.1041	0.0013
16	rs12446231	77502781	1	0.145626599290586	1.03	0.0212444876357053	0.031208482332658	0.374040378907791	0.0217	0.0192	0.0154	0.0022	0.1598	0.0032	0.0026	0.0692	0.001	0.0855	0.1362	0.0326	0.0026	0.1174	0.0284	0.0038	0.004	0.0025	0.0012	0.0327	0.0158	0.0389	0.0728	0.0217	0.1041	0.0013
16	rs76111330	77503832	1	0.145626599290586	1.03	0.0212444876357053	0.0307952430441169	0.371507087388073	0.0217	0.0192	0.0154	0.0022	0.1598	0.0032	0.0026	0.0692	0.001	0.0855	0.1361	0.0326	0.0026	0.1174	0.0284	0.0038	0.0041	0.0025	0.0012	0.0327	0.0158	0.039	0.0728	0.0217	0.1041	0.0013
16	rs156982	77522876	0.99	0.165875049708709	1.03	0.0212444876357053	0.0164072493876744	0.297410966297307	0.0203	0.0193	0.0152	0.0023	0.1581	0.0036	0.0027	0.0696	0.0011	0.0865	0.1354	0.0322	0.0026	0.1179	0.0284	0.004	0.0041	0.0027	0.0014	0.0322	0.0173	0.0386	0.0725	0.0218	0.1047	0.0013
16	rs13332697	77523084	0.99	0.165875049708709	1.03	0.0212444876357053	0.015868574272834	0.291852805246618	0.02	0.0194	0.0152	0.0023	0.1579	0.0037	0.0028	0.0696	0.0011	0.0865	0.135	0.0323	0.0026	0.1178	0.0284	0.0041	0.0041	0.0028	0.0014	0.0322	0.0174	0.0386	0.0724	0.0218	0.1049	0.0013
16	rs277515	77523952	1	0.145626599290586	1.03	0.0212444876357053	0.0110125597703795	0.313911172123959	0.0197	0.0196	0.0153	0.0022	0.1581	0.0041	0.0031	0.0705	0.0011	0.0856	0.1339	0.0329	0.0026	0.1187	0.0286	0.0041	0.004	0.0029	0.0014	0.0325	0.0177	0.0387	0.072	0.0216	0.1036	0.0012
16	rs12924763	77524774	1	0.145626599290586	1.03	0.0212444876357053	0.00931646630900975	0.307902109894629	0.0194	0.0198	0.0154	0.0022	0.1581	0.0045	0.0033	0.0712	0.0011	0.0842	0.1332	0.0332	0.0025	0.1202	0.0286	0.004	0.004	0.003	0.0014	0.0327	0.0178	0.0386	0.0716	0.0215	0.103	0.0012
16	rs8060393	77526473	1	0.145626599290586	1.03	0.0212444876357053	0.00886505126304654	0.302642902444844	0.0193	0.0198	0.0153	0.0022	0.1581	0.0045	0.0034	0.0714	0.0011	0.0838	0.133	0.0332	0.0025	0.1206	0.0286	0.004	0.004	0.003	0.0014	0.0328	0.018	0.0388	0.0715	0.0214	0.1028	0.0012
16	rs4144677	77527427	1	0.145626599290586	1.03	0.0212444876357053	0.00883211393242561	0.304791118788898	0.0193	0.0199	0.0153	0.0022	0.1581	0.0045	0.0034	0.0715	0.0011	0.0838	0.133	0.0331	0.0025	0.1206	0.0286	0.004	0.004	0.003	0.0014	0.0328	0.018	0.0388	0.0715	0.0214	0.1028	0.0012
16	rs61355062	77529847	1	0.145626599290586	1.03	0.0212444876357053	0.00797751083018761	0.295870434343959	0.0192	0.0198	0.0154	0.0022	0.158	0.0045	0.0035	0.0714	0.0011	0.0838	0.1329	0.0332	0.0024	0.1207	0.0285	0.0041	0.004	0.0031	0.0014	0.0328	0.0182	0.0388	0.0715	0.0214	0.1024	0.0012
16	rs117891641	77554812	1	0.145626599290586	1.03	0.0212444876357053	0.00838522145561801	0.211492539641594	0.0192	0.02	0.0156	0.0024	0.1581	0.0052	0.0047	0.0713	0.0011	0.0835	0.1309	0.0337	0.002	0.123	0.0283	0.0052	0.0044	0.003	0.0015	0.0333	0.0187	0.0395	0.0713	0.0207	0.0976	0.0012
16	rs72803867	77555871	1	0.145626599290586	1.03	0.0212444876357053	0.00860415391581474	0.21309159484377	0.0192	0.02	0.0156	0.0024	0.1581	0.0053	0.0047	0.0713	0.0011	0.0835	0.1309	0.0337	0.002	0.123	0.0284	0.0052	0.0044	0.003	0.0015	0.0333	0.0187	0.0395	0.0713	0.0206	0.0975	0.0012
16	rs8057501	77558677	1	0.145626599290586	1.03	0.0212444876357053	0.00887447907600871	0.217482568807667	0.0192	0.02	0.0156	0.0025	0.1581	0.0053	0.0048	0.0713	0.0011	0.0835	0.1309	0.0337	0.002	0.1231	0.0284	0.0052	0.0044	0.003	0.0015	0.0333	0.0187	0.0395	0.0713	0.0206	0.0974	0.0012
16	rs17771897	77568769	0.99	0.165875049708709	1.03	0.0212444876357053	0.00874784564816345	0.214159840419242	0.0192	0.02	0.0156	0.0025	0.1582	0.0053	0.0048	0.0713	0.0011	0.0835	0.1308	0.0337	0.002	0.1232	0.0284	0.0052	0.0044	0.003	0.0015	0.0333	0.0187	0.0396	0.0711	0.0207	0.0974	0.0012
16	rs376893	77575203	0.99	0.165875049708709	1.03	0.0212444876357053	0.00862259300311463	0.216730804214747	0.0191	0.02	0.0154	0.0025	0.158	0.0053	0.0048	0.0711	0.0011	0.0834	0.1306	0.0338	0.002	0.1239	0.0283	0.0053	0.0044	0.003	0.0015	0.0334	0.0189	0.0397	0.071	0.0205	0.0972	0.0012
16	rs204957	77577183	0.99	0.165875049708709	1.03	0.0212444876357053	0.00858114733663888	0.216194353903294	0.0191	0.02	0.0154	0.0025	0.158	0.0054	0.0049	0.0711	0.0011	0.0834	0.1305	0.0338	0.002	0.124	0.0283	0.0053	0.0044	0.003	0.0015	0.0334	0.0189	0.0397	0.071	0.0204	0.0971	0.0012
16	rs72805815	77583904	0.99	0.165875049708709	1.03	0.0212444876357053	0.00854443438290515	0.187382265027498	0.0189	0.02	0.0153	0.0027	0.1581	0.0056	0.0051	0.0709	0.0012	0.0828	0.1301	0.034	0.002	0.1244	0.0282	0.0055	0.0046	0.0029	0.0015	0.0333	0.0192	0.0403	0.0711	0.02	0.0966	0.0013
16	rs283004	77595335	0.99	0.165875049708709	1.03	0.0212444876357053	0.00880864435767061	0.177958244314392	0.0188	0.0201	0.0152	0.0027	0.1582	0.0057	0.0052	0.0708	0.0012	0.0826	0.1299	0.034	0.002	0.1246	0.0281	0.0056	0.0046	0.0028	0.0016	0.0332	0.0194	0.0406	0.0711	0.0198	0.0964	0.0013
16	rs76861960	77599439	0.99	0.165875049708709	1.03	0.0212444876357053	0.00908862875037456	0.175353651080667	0.0188	0.0201	0.0152	0.0027	0.1582	0.0057	0.0052	0.0708	0.0012	0.0825	0.1298	0.034	0.002	0.1246	0.0281	0.0056	0.0046	0.0028	0.0016	0.0332	0.0194	0.0407	0.0711	0.0197	0.0963	0.0013
16	rs80008337	77609014	0.99	0.165875049708709	1.03	0.0212444876357053	0.0112645693661422	0.163799650787437	0.0187	0.0201	0.0151	0.0028	0.158	0.0058	0.0053	0.0709	0.0012	0.0821	0.1295	0.0341	0.002	0.1249	0.028	0.0058	0.0047	0.0027	0.0016	0.0331	0.0196	0.0413	0.0712	0.0194	0.096	0.0014
16	rs74704944	77609561	0.99	0.165875049708709	1.04	0.0170565984053636	0.0114750038085867	0.162241167983665	0.0187	0.0201	0.0151	0.0029	0.158	0.0058	0.0053	0.0709	0.0012	0.0821	0.1294	0.0341	0.002	0.1249	0.028	0.0058	0.0047	0.0027	0.0016	0.0331	0.0196	0.0413	0.0712	0.0193	0.096	0.0014
16	rs76953588	77611387	0.99	0.165875049708709	1.04	0.0170565984053636	0.0117932481530617	0.167620352585726	0.0187	0.0201	0.0151	0.0029	0.158	0.0059	0.0053	0.0709	0.0012	0.0821	0.1294	0.0341	0.0019	0.1249	0.028	0.0058	0.0047	0.0027	0.0016	0.0331	0.0196	0.0413	0.0712	0.0193	0.096	0.0014
16	rs16946036	77614822	0.99	0.165875049708709	1.04	0.0170565984053636	0.0117757206604394	0.167325355761011	0.0187	0.0201	0.0151	0.0029	0.158	0.0059	0.0053	0.0709	0.0012	0.0821	0.1295	0.0341	0.0019	0.125	0.028	0.0058	0.0047	0.0026	0.0016	0.0331	0.0196	0.0413	0.0712	0.0193	0.096	0.0014
16	rs72805842	77615517	0.99	0.165875049708709	1.03	0.0212444876357053	0.0118049440082903	0.165755119893042	0.0187	0.0201	0.0151	0.0029	0.158	0.0059	0.0053	0.0709	0.0012	0.082	0.1295	0.0341	0.0019	0.125	0.028	0.0058	0.0047	0.0026	0.0016	0.0331	0.0196	0.0413	0.0712	0.0193	0.096	0.0014
16	rs627237	77617417	0.99	0.165875049708709	1.03	0.0212444876357053	0.0120169595348516	0.164874148879263	0.0187	0.0201	0.0151	0.0029	0.158	0.0059	0.0053	0.0709	0.0012	0.082	0.1295	0.0342	0.002	0.125	0.028	0.0058	0.0047	0.0026	0.0016	0.0331	0.0196	0.0414	0.0712	0.0193	0.0959	0.0014
16	rs72805851	77618489	0.99	0.165875049708709	1.03	0.0212444876357053	0.0119873436887784	0.169591640529067	0.0187	0.0201	0.0151	0.0029	0.158	0.0059	0.0053	0.0709	0.0012	0.0821	0.1295	0.0341	0.002	0.125	0.0281	0.0059	0.0047	0.0026	0.0016	0.0331	0.0196	0.0414	0.0711	0.0192	0.0957	0.0014
16	rs28459028	77627354	0.99	0.165875049708709	1.03	0.0212444876357053	0.015328826661098	0.191486491249225	0.0186	0.0198	0.0151	0.003	0.1578	0.0058	0.0055	0.0711	0.0013	0.0824	0.1296	0.0342	0.002	0.1252	0.0286	0.006	0.0047	0.0026	0.0017	0.0334	0.0195	0.0417	0.0714	0.019	0.0939	0.0015
16	rs1077789	77627900	0.99	0.165875049708709	1.03	0.0212444876357053	0.0156005772748197	0.193549903792206	0.0186	0.0198	0.0151	0.003	0.1577	0.0058	0.0055	0.0711	0.0013	0.0825	0.1296	0.0342	0.002	0.1252	0.0286	0.006	0.0047	0.0026	0.0017	0.0334	0.0195	0.0418	0.0714	0.019	0.0938	0.0015
16	rs280872	77643421	0.99	0.165875049708709	1.03	0.0212444876357053	0.0168828373749618	0.188303075145859	0.0185	0.0194	0.0152	0.0031	0.1574	0.0059	0.0056	0.0711	0.0014	0.0824	0.1293	0.0344	0.0021	0.1253	0.0286	0.0061	0.0048	0.0027	0.0017	0.0334	0.0195	0.0421	0.0713	0.0189	0.0935	0.0015
16	rs78510534	77650006	0.99	0.165875049708709	1.03	0.0212444876357053	0.0146235388713202	0.18513789203775	0.0185	0.0194	0.0153	0.0032	0.1569	0.006	0.0057	0.071	0.0014	0.0824	0.1291	0.0344	0.0022	0.1251	0.0287	0.0062	0.0048	0.0028	0.0018	0.0334	0.0197	0.0422	0.0714	0.0188	0.0931	0.0016
16	rs117562825	77656123	0.99	0.165875049708709	1.03	0.0212444876357053	0.0137449122793989	0.180677020444862	0.0185	0.0194	0.0154	0.0033	0.1568	0.006	0.0057	0.071	0.0015	0.0825	0.1291	0.0344	0.0022	0.125	0.0287	0.0062	0.0049	0.0028	0.0018	0.0334	0.0196	0.0422	0.0715	0.0188	0.0927	0.0016
16	rs9319514	77660597	0.99	0.165875049708709	1.03	0.0212444876357053	0.0103665760334428	0.170283492808381	0.0185	0.0194	0.0154	0.0035	0.1566	0.0064	0.0058	0.0709	0.0015	0.0823	0.1291	0.0345	0.0023	0.125	0.0288	0.0063	0.0051	0.0029	0.0018	0.0334	0.0194	0.0422	0.0715	0.0188	0.0922	0.0016
16	rs192334109	77661572	0.99	0.165875049708709	1.03	0.0212444876357053	0.0101142717128485	0.167620352585726	0.0185	0.0194	0.0154	0.0036	0.1566	0.0064	0.0058	0.0709	0.0015	0.0824	0.1291	0.0344	0.0023	0.125	0.0287	0.0063	0.0051	0.0029	0.0018	0.0334	0.0193	0.0422	0.0716	0.0188	0.0921	0.0017
16	rs56790580	77668754	0.99	0.165875049708709	1.03	0.0212444876357053	0.00795579552944604	0.149115027303675	0.0186	0.0194	0.0154	0.0039	0.1563	0.0066	0.006	0.0707	0.0017	0.0833	0.129	0.0345	0.0026	0.1244	0.0285	0.0065	0.0052	0.0031	0.002	0.0334	0.0188	0.0419	0.0721	0.0186	0.0909	0.0018
16	rs381534	77669306	0.99	0.165875049708709	1.03	0.0212444876357053	0.00778796466302669	0.14666892629045	0.0186	0.0195	0.0153	0.0039	0.1561	0.0066	0.006	0.0706	0.0017	0.0835	0.1289	0.0345	0.0027	0.1243	0.0285	0.0065	0.0053	0.0031	0.002	0.0334	0.0188	0.0419	0.0721	0.0186	0.0908	0.0018
16	rs7197367	77674206	0.98	0.188103243221556	1.02	0.0262527243843747	0.00602742002954454	0.153668968817247	0.0186	0.0197	0.0152	0.0041	0.1549	0.0069	0.0065	0.0703	0.0018	0.0845	0.1284	0.0346	0.0032	0.1237	0.0281	0.0067	0.0056	0.0033	0.002	0.0332	0.0189	0.0418	0.0726	0.0185	0.09	0.0019
16	rs74028706	77674605	0.98	0.188103243221556	1.02	0.0262527243843747	0.00593339750684035	0.150343530873822	0.0186	0.0197	0.0152	0.0041	0.1548	0.0069	0.0065	0.0703	0.0018	0.0845	0.1283	0.0346	0.0032	0.1236	0.0281	0.0068	0.0056	0.0033	0.002	0.0332	0.019	0.0418	0.0726	0.0184	0.09	0.0019
16	rs12929705	77675002	0.98	0.188103243221556	1.02	0.0262527243843747	0.00588853501505241	0.145732010383225	0.0186	0.0197	0.0152	0.0041	0.1547	0.0069	0.0066	0.0702	0.0018	0.0845	0.1283	0.0346	0.0033	0.1236	0.0281	0.0068	0.0056	0.0033	0.002	0.0332	0.019	0.0418	0.0727	0.0184	0.0899	0.0019
16	rs11649438	77675995	0.98	0.188103243221556	1.02	0.0262527243843747	0.0057758346639861	0.13630081096927	0.0186	0.0197	0.0152	0.0042	0.1544	0.007	0.0067	0.0701	0.0019	0.0845	0.1281	0.0346	0.0034	0.1236	0.0281	0.0069	0.0057	0.0034	0.0021	0.0331	0.0192	0.0418	0.0728	0.0184	0.0896	0.0019
16	rs166875	77679810	0.98	0.188103243221556	1.02	0.0262527243843747	0.00559503586815738	0.142841410809335	0.0186	0.0198	0.0152	0.0043	0.1548	0.0071	0.0069	0.0698	0.0019	0.0843	0.1278	0.0347	0.0037	0.1231	0.0281	0.007	0.0058	0.0035	0.0021	0.033	0.0196	0.0415	0.0729	0.0184	0.0892	0.0019
16	rs7499384	77682966	0.98	0.188103243221556	1.02	0.0262527243843747	0.0115669109299544	0.133027529911628	0.0186	0.0198	0.015	0.0043	0.1551	0.0071	0.0069	0.0695	0.0019	0.0846	0.1269	0.0344	0.0037	0.1238	0.0281	0.0071	0.0058	0.0033	0.002	0.0332	0.0193	0.0414	0.0728	0.0184	0.089	0.0027
16	rs7203274	77684529	0.98	0.188103243221556	1.02	0.0262527243843747	0.0122018022938123	0.120406618012422	0.0185	0.0198	0.0148	0.0043	0.1554	0.0071	0.007	0.0693	0.0019	0.0846	0.1267	0.0344	0.0038	0.1244	0.0281	0.0071	0.0058	0.0034	0.0021	0.0331	0.0192	0.0414	0.0727	0.0184	0.0888	0.0028
16	rs280883	77685572	0.98	0.188103243221556	1.02	0.0262527243843747	0.0120644588106825	0.114531273468107	0.0185	0.0198	0.0148	0.0043	0.1554	0.0071	0.007	0.0692	0.0019	0.0847	0.1267	0.0344	0.0038	0.1244	0.0281	0.0071	0.0058	0.0034	0.0021	0.0331	0.0192	0.0414	0.0727	0.0184	0.0888	0.0028
16	rs17772954	77685690	0.98	0.188103243221556	1.02	0.0262527243843747	0.0117932481530617	0.113762026395592	0.0185	0.0198	0.0148	0.0043	0.1554	0.0071	0.007	0.0692	0.0019	0.0847	0.1268	0.0344	0.0038	0.1244	0.0281	0.0071	0.0058	0.0034	0.0021	0.0331	0.0192	0.0413	0.0727	0.0184	0.0888	0.0028
16	rs76444145	77686162	0.98	0.188103243221556	1.02	0.0262527243843747	0.0116477818402406	0.112569348639354	0.0185	0.0198	0.0148	0.0043	0.1554	0.0071	0.007	0.0692	0.0019	0.0847	0.1268	0.0344	0.0038	0.1244	0.0281	0.0071	0.0058	0.0034	0.0021	0.0331	0.0192	0.0413	0.0728	0.0184	0.0887	0.0028
16	rs72788857	77686997	0.98	0.188103243221556	1.02	0.0262527243843747	0.0115094044968168	0.112314398867816	0.0185	0.0198	0.0148	0.0043	0.1554	0.0071	0.007	0.0692	0.0019	0.0846	0.1268	0.0344	0.0038	0.1244	0.0281	0.007	0.0058	0.0034	0.0021	0.0331	0.0192	0.0413	0.0728	0.0184	0.0887	0.0028
16	rs62043820	77687591	0.98	0.188103243221556	1.03	0.0212444876357053	0.011618850834896	0.113079909501204	0.0185	0.0198	0.0148	0.0044	0.1553	0.0071	0.007	0.0692	0.0019	0.0846	0.1268	0.0344	0.0038	0.1244	0.0281	0.007	0.0059	0.0034	0.0021	0.0331	0.0192	0.0413	0.0728	0.0184	0.0887	0.0028
16	rs1597296	77695251	0.94	0.298643641979994	1.03	0.0212444876357053	0.0875577491377407	0.316203641319812	0.0167	0.0197	0.0152	0.0058	0.1511	0.0082	0.0076	0.0667	0.0021	0.0869	0.1264	0.0361	0.0045	0.1225	0.0309	0.0084	0.0077	0.0042	0.0021	0.0302	0.0199	0.0436	0.0737	0.0195	0.0814	0.0029
16	rs78668131	77700274	0.94	0.298643641979994	1.03	0.0212444876357053	0.092524086539792	0.318016969964117	0.0167	0.0197	0.0152	0.0058	0.151	0.0083	0.0076	0.0667	0.0021	0.087	0.1265	0.0361	0.0045	0.1225	0.031	0.0085	0.0079	0.0041	0.002	0.0301	0.0198	0.0436	0.0737	0.0195	0.0814	0.0029
16	rs74324574	77700652	0.94	0.298643641979994	1.03	0.0212444876357053	0.0942512637852108	0.311743930993851	0.0167	0.0197	0.0152	0.0058	0.1511	0.0083	0.0076	0.0667	0.0021	0.087	0.1265	0.0361	0.0045	0.1225	0.031	0.0085	0.0079	0.0041	0.002	0.0301	0.0198	0.0436	0.0737	0.0195	0.0814	0.0029
16	rs1111278	77702640	0.94	0.298643641979994	1.03	0.0212444876357053	0.0968041274984686	0.30634543409516	0.0167	0.0197	0.0152	0.0058	0.1511	0.0083	0.0076	0.0667	0.0021	0.087	0.1265	0.0361	0.0045	0.1225	0.031	0.0085	0.0079	0.0041	0.002	0.0301	0.0198	0.0436	0.0737	0.0195	0.0813	0.0029
16	rs2880780	77703488	0.94	0.298643641979994	1.03	0.0212444876357053	0.0979440454870807	0.304791118788898	0.0167	0.0197	0.0151	0.0058	0.1511	0.0083	0.0076	0.0667	0.0021	0.0871	0.1265	0.0361	0.0045	0.1225	0.031	0.0085	0.0079	0.0041	0.002	0.0301	0.0198	0.0436	0.0737	0.0195	0.0813	0.0029
16	rs11649428	77708877	0.93	0.332112317682009	1.03	0.0212444876357053	0.142236149132915	0.368852358568281	0.0161	0.0192	0.0154	0.0059	0.1502	0.0083	0.0073	0.0651	0.0021	0.0881	0.1259	0.0377	0.0046	0.1231	0.0314	0.0081	0.008	0.0041	0.002	0.029	0.0198	0.0444	0.0748	0.0203	0.0805	0.0029
16	rs10514426	77710618	0.93	0.332112317682009	1.03	0.0212444876357053	0.144612161860302	0.376578502051919	0.0161	0.0192	0.0154	0.0059	0.1502	0.0083	0.0073	0.0648	0.0021	0.0882	0.1258	0.0377	0.0046	0.1233	0.0314	0.0081	0.008	0.0041	0.002	0.0289	0.0198	0.0445	0.0748	0.0203	0.0804	0.0029
16	rs35967956	77711532	0.93	0.332112317682009	1.03	0.0212444876357053	0.145096649040723	0.381031769424645	0.0161	0.0192	0.0154	0.0059	0.1503	0.0083	0.0073	0.0648	0.0021	0.0882	0.1258	0.0377	0.0046	0.1233	0.0314	0.0081	0.008	0.0041	0.002	0.0289	0.0198	0.0445	0.0748	0.0203	0.0804	0.0029
16	rs9930144	77715040	0.93	0.332112317682009	1.03	0.0212444876357053	0.148318485278724	0.377213784879431	0.016	0.0192	0.0154	0.0059	0.1503	0.0083	0.0073	0.0647	0.0022	0.0883	0.1259	0.0378	0.0045	0.1232	0.0314	0.008	0.008	0.0041	0.002	0.0289	0.0198	0.0447	0.0746	0.0204	0.0803	0.0029
16	rs72788886	77715092	0.93	0.332112317682009	1.02	0.0262527243843747	0.147860317284306	0.377595098622985	0.016	0.0192	0.0154	0.0059	0.1503	0.0083	0.0073	0.0647	0.0022	0.0883	0.1259	0.0378	0.0045	0.1232	0.0314	0.008	0.008	0.0041	0.0019	0.0289	0.0198	0.0447	0.0746	0.0204	0.0803	0.0029
16	rs75603911	77720772	0.93	0.332112317682009	1.02	0.0262527243843747	0.149632176217126	0.375435750307716	0.016	0.0192	0.0154	0.0059	0.1504	0.0083	0.0073	0.0646	0.0022	0.0884	0.1261	0.0378	0.0044	0.1232	0.0315	0.008	0.008	0.0041	0.0019	0.0288	0.0198	0.0447	0.0746	0.0204	0.0803	0.0029
16	rs77821572	77728000	0.93	0.332112317682009	1.02	0.0262527243843747	0.150489762160513	0.407663700213299	0.016	0.0192	0.0155	0.0059	0.1504	0.0083	0.0073	0.0644	0.0022	0.0885	0.1261	0.0378	0.0044	0.1232	0.0316	0.0081	0.008	0.0041	0.0019	0.0287	0.0198	0.0449	0.0744	0.0205	0.0804	0.0029
16	rs12924446	77730318	0.93	0.332112317682009	1.02	0.0262527243843747	0.151848013209833	0.40792341716804	0.016	0.0192	0.0155	0.0059	0.1504	0.0083	0.0073	0.0643	0.0022	0.0885	0.1261	0.0378	0.0044	0.1232	0.0316	0.0081	0.008	0.0041	0.0019	0.0287	0.0198	0.0449	0.0743	0.0205	0.0804	0.0029
16	rs160205	77730517	0.93	0.332112317682009	1.02	0.0262527243843747	0.152446601654971	0.406884820740752	0.016	0.0192	0.0155	0.0059	0.1504	0.0083	0.0073	0.0643	0.0022	0.0886	0.1261	0.0377	0.0044	0.1232	0.0317	0.0081	0.008	0.0041	0.0019	0.0287	0.0197	0.0449	0.0743	0.0204	0.0805	0.0029
16	rs113457621	77735029	0.93	0.332112317682009	1.02	0.0262527243843747	0.155696320520657	0.445783551215112	0.016	0.0192	0.0156	0.0059	0.1504	0.0083	0.0073	0.064	0.0021	0.0886	0.1261	0.0378	0.0044	0.1232	0.0318	0.0081	0.008	0.0041	0.0019	0.0286	0.0197	0.045	0.0742	0.0204	0.0805	0.0029
16	rs4887918	77735474	0.93	0.332112317682009	1.01	0.0321931958856115	0.155932402636275	0.439808762865384	0.0161	0.0192	0.0156	0.0059	0.1504	0.0083	0.0073	0.064	0.0021	0.0886	0.1261	0.0378	0.0044	0.1232	0.0318	0.0081	0.008	0.0041	0.0019	0.0286	0.0197	0.045	0.0742	0.0204	0.0805	0.0029
16	rs17624311	77738915	0.93	0.332112317682009	1.01	0.0321931958856115	0.179469700690861	0.48017230507448	0.016	0.0192	0.0156	0.0059	0.1504	0.0083	0.0073	0.0639	0.0021	0.0886	0.1261	0.0378	0.0044	0.1232	0.0318	0.0081	0.008	0.0041	0.0019	0.0286	0.0197	0.045	0.0741	0.0204	0.0805	0.0029
16	rs62041674	77739631	0.92	0.368072033098782	1.01	0.0321931958856115	0.166985215867479	0.417825945837008	0.0156	0.0193	0.0161	0.0059	0.1496	0.0086	0.0074	0.0633	0.0021	0.0896	0.1271	0.0373	0.0042	0.1235	0.0321	0.0083	0.0079	0.004	0.0019	0.0283	0.0196	0.0453	0.0735	0.0205	0.08	0.003
16	rs79067187	77741022	0.89	0.491600132839596	1	0.0391838568150044	0.364535074711985	0.673788079248576	0.0139	0.0199	0.0182	0.0063	0.1473	0.0094	0.0081	0.0614	0.0022	0.0942	0.1311	0.0357	0.0033	0.1213	0.0329	0.0095	0.0079	0.0037	0.002	0.0272	0.0201	0.0463	0.0718	0.0205	0.0771	0.0032
16	rs9928464	77742082	0.86	0.639923359357885	0.99	0.0473477484867341	0.562852509249968	0.612600266828166	0.0132	0.02	0.0192	0.0066	0.1454	0.0098	0.0082	0.0603	0.0022	0.0969	0.1327	0.0349	0.0028	0.12	0.0332	0.01	0.0081	0.0036	0.002	0.0265	0.0201	0.0468	0.0711	0.0203	0.077	0.0032
16	rs10871341	77743177	0.86	0.639923359357885	0.99	0.0473477484867341	0.670251050191808	0.755856735399758	0.0132	0.02	0.0193	0.0066	0.1454	0.0098	0.0082	0.0603	0.0022	0.0969	0.1328	0.035	0.0029	0.12	0.0332	0.01	0.0081	0.0037	0.002	0.0265	0.0201	0.0469	0.0709	0.0204	0.0768	0.0032
16	rs1868466	77743558	0.86	0.639923359357885	0.99	0.0473477484867341	0.673579424587317	0.771453631148814	0.0132	0.02	0.0193	0.0066	0.1455	0.0098	0.0082	0.0602	0.0022	0.0969	0.1329	0.0351	0.003	0.1201	0.0332	0.01	0.0081	0.0037	0.002	0.0265	0.0202	0.0468	0.0709	0.0204	0.0768	0.0032
16	rs117702934	77745591	0.86	0.639923359357885	0.99	0.0473477484867341	0.679240133185322	0.777833220578982	0.0132	0.02	0.0193	0.0066	0.1455	0.0098	0.0082	0.0602	0.0022	0.0969	0.1329	0.0351	0.003	0.1201	0.0332	0.01	0.0081	0.0037	0.002	0.0265	0.0202	0.0469	0.0709	0.0204	0.0767	0.0032
16	rs12449040	77745908	0.86	0.639923359357885	0.99	0.0473477484867341	0.681058965745413	0.777833220578982	0.0132	0.02	0.0193	0.0066	0.1455	0.0098	0.0082	0.0602	0.0022	0.0969	0.1329	0.0351	0.003	0.1201	0.0332	0.01	0.0081	0.0037	0.002	0.0265	0.0202	0.0469	0.0709	0.0204	0.0767	0.0032
16	rs8051061	77747444	0.86	0.639923359357885	0.99	0.0473477484867341	0.669600715011541	0.75268529589166	0.0132	0.02	0.0194	0.0066	0.1455	0.0098	0.0081	0.0602	0.0022	0.0969	0.133	0.0351	0.003	0.12	0.0332	0.01	0.0081	0.0037	0.002	0.0265	0.0201	0.0469	0.0708	0.0204	0.0767	0.0032
16	rs11863999	77755479	0.85	0.695135765909148	0.99	0.0473477484867341	0.88054982880202	0.849507468377924	0.0133	0.02	0.0195	0.0066	0.1454	0.0098	0.0077	0.06	0.0022	0.0975	0.1337	0.0354	0.0029	0.1182	0.0345	0.0099	0.008	0.0037	0.002	0.0266	0.02	0.0467	0.0699	0.0207	0.0774	0.0032
16	rs308935	77757881	0.85	0.695135765909148	0.99	0.0473477484867341	0.898208555001007	0.888408697242762	0.0133	0.02	0.0195	0.0067	0.1455	0.0098	0.0076	0.06	0.0021	0.0976	0.1337	0.0354	0.0029	0.1182	0.0345	0.0099	0.008	0.0037	0.002	0.0266	0.0199	0.0467	0.07	0.0207	0.0775	0.0031
16	rs7194625	77758686	0.85	0.695135765909148	0.99	0.0473477484867341	0.890832826059199	0.879663891816475	0.0133	0.02	0.0196	0.0067	0.1455	0.0098	0.0076	0.06	0.0021	0.0976	0.1337	0.0354	0.0029	0.1183	0.0344	0.0099	0.008	0.0037	0.002	0.0265	0.0199	0.0467	0.07	0.0207	0.0775	0.0031
16	rs73569632	77759161	0.85	0.695135765909148	0.98	0.0568119256469769	0.861264120065382	0.869847159782197	0.0132	0.02	0.0196	0.0067	0.1455	0.0098	0.0076	0.06	0.0021	0.0977	0.1338	0.0354	0.0028	0.1183	0.0344	0.0098	0.008	0.0037	0.002	0.0265	0.0198	0.0467	0.0699	0.0207	0.0775	0.0031
16	rs77386725	77759179	0.85	0.695135765909148	0.98	0.0568119256469769	0.854500642939684	0.862382946252045	0.0132	0.02	0.0196	0.0067	0.1455	0.0098	0.0076	0.06	0.0021	0.0977	0.1338	0.0354	0.0028	0.1183	0.0344	0.0098	0.008	0.0037	0.002	0.0265	0.0198	0.0467	0.0699	0.0207	0.0775	0.0031
16	rs7191256	77761398	0.85	0.695135765909148	0.97	0.0677063307338505	0.741007883722527	0.830192944345209	0.0129	0.0199	0.0197	0.0068	0.1459	0.0099	0.0075	0.06	0.0019	0.0983	0.1342	0.0352	0.0026	0.1186	0.0341	0.0098	0.0079	0.0035	0.0019	0.0264	0.0198	0.0466	0.0697	0.0206	0.078	0.0029
16	rs72790930	77762532	0.85	0.695135765909148	0.97	0.0677063307338505	0.724088937896441	0.82480155043396	0.0128	0.0198	0.0197	0.0069	0.146	0.0098	0.0075	0.06	0.0019	0.0984	0.1342	0.0352	0.0026	0.1186	0.034	0.0098	0.0078	0.0036	0.0019	0.0264	0.0199	0.0465	0.0697	0.0204	0.0782	0.0029
16	rs75210101	77762569	0.85	0.695135765909148	0.97	0.0677063307338505	0.69892507523953	0.793373250261849	0.0128	0.0198	0.0197	0.0069	0.146	0.0098	0.0075	0.0601	0.0019	0.0984	0.1342	0.0352	0.0026	0.1186	0.034	0.0098	0.0078	0.0036	0.0019	0.0264	0.0199	0.0464	0.0696	0.0204	0.0782	0.0029
16	rs78022337	77762832	0.85	0.695135765909148	0.97	0.0677063307338505	0.690259061875804	0.769936352466618	0.0128	0.0198	0.0197	0.007	0.1459	0.0099	0.0075	0.0601	0.0019	0.0985	0.1343	0.0352	0.0026	0.1187	0.0341	0.0098	0.0077	0.0036	0.0019	0.0263	0.02	0.0464	0.0695	0.0203	0.0782	0.0029
16	rs77179842	77763989	0.84	0.753316385445839	0.97	0.0677063307338505	0.771893725892988	0.729217932476073	0.0127	0.0198	0.0197	0.0071	0.1456	0.0098	0.0076	0.0599	0.0019	0.0992	0.1355	0.0347	0.0025	0.1192	0.0341	0.0102	0.0074	0.0035	0.0019	0.0262	0.0206	0.0461	0.0687	0.0196	0.0782	0.0028
16	rs78372968	77764635	0.84	0.753316385445839	0.97	0.0677063307338505	0.841361180206402	0.708596211427618	0.0127	0.0198	0.0197	0.0072	0.1453	0.0098	0.0076	0.06	0.002	0.0995	0.1359	0.0347	0.0025	0.1193	0.0342	0.0103	0.0073	0.0035	0.0019	0.0261	0.0209	0.046	0.0683	0.0194	0.0782	0.0028
16	rs4888666	77766284	0.84	0.753316385445839	0.96	0.0801626552665664	1.02855762071243	0.728468484852876	0.0127	0.0198	0.0197	0.0072	0.1448	0.0099	0.0076	0.06	0.0019	0.0997	0.1364	0.0345	0.0025	0.1194	0.0343	0.0104	0.0073	0.0035	0.0019	0.0259	0.0212	0.046	0.0678	0.0192	0.0783	0.0028
16	rs8058941	77766842	0.84	0.753316385445839	0.96	0.0801626552665664	1.01686472456138	0.713963098523175	0.0127	0.0199	0.0197	0.0072	0.1449	0.0099	0.0076	0.06	0.0019	0.0997	0.1364	0.0345	0.0024	0.1194	0.0343	0.0104	0.0073	0.0035	0.0019	0.0259	0.0212	0.0459	0.0678	0.0192	0.0783	0.0028
16	rs77462940	77767055	0.84	0.753316385445839	0.96	0.0801626552665664	1.01885300959467	0.710980379486175	0.0127	0.0199	0.0197	0.0072	0.1449	0.0099	0.0076	0.06	0.0019	0.0997	0.1364	0.0345	0.0024	0.1194	0.0343	0.0104	0.0073	0.0035	0.0019	0.0259	0.0212	0.0459	0.0678	0.0192	0.0783	0.0028
16	rs12919747	77767529	0.84	0.753316385445839	0.96	0.0801626552665664	1.12186839910771	0.777225153639779	0.0127	0.0198	0.0197	0.0073	0.145	0.0099	0.0076	0.0601	0.0019	0.0999	0.1366	0.0344	0.0024	0.1194	0.0342	0.0105	0.0074	0.0035	0.0019	0.026	0.0212	0.0458	0.0678	0.0192	0.0782	0.0029
16	rs308927	77768840	0.83	0.81451029553121	0.96	0.0801626552665664	1.11504505145653	0.771150123845667	0.0125	0.0197	0.0197	0.0075	0.1449	0.0099	0.0077	0.0607	0.0018	0.1005	0.1374	0.0338	0.0021	0.12	0.0336	0.0105	0.0073	0.0034	0.0017	0.0262	0.0215	0.0455	0.0678	0.019	0.0775	0.0029
16	rs308925	77769834	0.83	0.81451029553121	0.96	0.0801626552665664	1.15896162479647	0.809898423509395	0.0124	0.0196	0.0196	0.0077	0.1447	0.0098	0.0076	0.0609	0.0017	0.1012	0.1378	0.0344	0.002	0.1205	0.0332	0.0106	0.0073	0.0033	0.0016	0.0262	0.0218	0.0444	0.0683	0.0188	0.0766	0.0029
16	rs115056926	77774762	0.83	0.81451029553121	0.96	0.0801626552665664	1.16287937529402	0.806066729889126	0.0124	0.0196	0.0195	0.0076	0.1446	0.0096	0.0075	0.061	0.0017	0.1016	0.1385	0.0345	0.002	0.12	0.0331	0.0106	0.0073	0.0032	0.0016	0.0261	0.0219	0.0441	0.0686	0.0189	0.0766	0.0029
16	rs16946429	77775672	0.83	0.81451029553121	0.96	0.0801626552665664	1.20872053135556	0.79994404507764	0.0124	0.0196	0.0195	0.0076	0.1447	0.0096	0.0075	0.061	0.0017	0.1016	0.1386	0.0346	0.002	0.1198	0.0331	0.0106	0.0073	0.0032	0.0016	0.0261	0.0219	0.0441	0.0686	0.0189	0.0766	0.0029
16	rs79795911	77779590	0.83	0.81451029553121	0.96	0.0801626552665664	1.18787314161456	0.822339369376	0.0123	0.0196	0.0194	0.0076	0.1447	0.0096	0.0075	0.0611	0.0017	0.1019	0.139	0.0347	0.0019	0.12	0.0329	0.0105	0.0073	0.0031	0.0016	0.026	0.0221	0.0438	0.0689	0.0189	0.0762	0.0029
16	rs4383157	77781800	0.83	0.81451029553121	0.93	0.128223312274834	1.22784547548978	0.829730536771185	0.0123	0.0196	0.0194	0.0076	0.1448	0.0096	0.0075	0.0612	0.0017	0.1021	0.1393	0.0347	0.0019	0.12	0.0329	0.0104	0.0073	0.0031	0.0016	0.0259	0.0222	0.0437	0.0689	0.0188	0.0761	0.0029
16	rs118021287	77784990	0.83	0.81451029553121	0.92	0.14824156235026	1.16105652026102	0.760089827041074	0.0123	0.0195	0.0194	0.0076	0.1449	0.0096	0.0074	0.0614	0.0017	0.1021	0.1399	0.0345	0.0019	0.1199	0.0327	0.0104	0.0072	0.0031	0.0015	0.0258	0.0223	0.0435	0.0689	0.019	0.076	0.0028
16	rs17696958	77785013	0.83	0.81451029553121	0.91	0.170469891558667	1.16388242374478	0.761300224088198	0.0123	0.0195	0.0194	0.0076	0.1449	0.0096	0.0074	0.0614	0.0017	0.1021	0.1399	0.0345	0.0019	0.1199	0.0327	0.0104	0.0072	0.0031	0.0015	0.0258	0.0223	0.0435	0.0689	0.019	0.076	0.0028
16	rs78036474	77785721	0.83	0.81451029553121	0.9	0.195029827813683	1.15686821522796	0.788490869520832	0.0123	0.0195	0.0194	0.0076	0.1449	0.0096	0.0074	0.0615	0.0017	0.1021	0.1401	0.0344	0.0019	0.1198	0.0327	0.0104	0.0072	0.0031	0.0016	0.0257	0.0223	0.0435	0.069	0.019	0.076	0.0028
16	rs4134051	77786905	0.83	0.81451029553121	0.9	0.195029827813683	1.20539026714612	0.852451332081512	0.0122	0.0195	0.0194	0.0077	0.145	0.0096	0.0074	0.0617	0.0017	0.1021	0.1405	0.0343	0.0019	0.1197	0.0326	0.0104	0.0071	0.0031	0.0015	0.0255	0.0224	0.0434	0.069	0.019	0.0758	0.0028
16	rs72628230	77787158	0.83	0.81451029553121	0.9	0.195029827813683	1.11423811703323	0.744543555420262	0.0123	0.0195	0.0194	0.0077	0.1454	0.0095	0.0073	0.062	0.0016	0.1022	0.1406	0.0342	0.0019	0.1197	0.0324	0.0105	0.0071	0.0031	0.0015	0.0256	0.0223	0.0433	0.0691	0.0191	0.0753	0.0027
16	rs9989393	77787348	0.83	0.81451029553121	0.9	0.195029827813683	1.14869092046155	0.724723804029967	0.0124	0.0194	0.0194	0.0077	0.1458	0.0094	0.0071	0.0623	0.0016	0.1024	0.1407	0.0342	0.0019	0.1195	0.0322	0.0105	0.0071	0.0031	0.0015	0.0258	0.0222	0.0432	0.0694	0.0191	0.0748	0.0027
16	rs28530593	77787790	0.83	0.81451029553121	0.9	0.195029827813683	0.934049089816435	0.639385159727983	0.0124	0.0193	0.0194	0.0075	0.1464	0.0092	0.0069	0.0634	0.0014	0.1028	0.14	0.0338	0.0019	0.12	0.0318	0.0107	0.007	0.0028	0.0013	0.0261	0.0225	0.0427	0.0697	0.0193	0.0746	0.0024
16	rs28682518	77788041	0.83	0.81451029553121	0.9	0.195029827813683	0.735047822049806	0.600815099493927	0.0124	0.0192	0.0194	0.0073	0.1466	0.0093	0.0067	0.0637	0.0013	0.103	0.1397	0.034	0.0019	0.1205	0.0314	0.0105	0.0071	0.0028	0.0012	0.0261	0.0227	0.0424	0.07	0.0194	0.0745	0.0022
16	rs9923398	77796262	0.82	0.87875982057053	0.9	0.195029827813683	0.734445454165448	0.62414990590903	0.0124	0.0193	0.0194	0.0073	0.1467	0.0093	0.0066	0.064	0.0013	0.1031	0.1395	0.0339	0.0019	0.1208	0.0312	0.0104	0.0072	0.0027	0.0011	0.0261	0.0228	0.0422	0.0701	0.0194	0.0745	0.0021
16	rs72628232	77796675	0.82	0.87875982057053	0.89	0.222038712392691	0.744033712332827	0.60253635710677	0.0124	0.0193	0.0194	0.0073	0.1467	0.0093	0.0066	0.064	0.0013	0.1031	0.1395	0.0339	0.0019	0.1208	0.0312	0.0104	0.0073	0.0027	0.0011	0.0261	0.0228	0.0422	0.0701	0.0194	0.0744	0.0021
16	rs7205639	77801230	0.82	0.87875982057053	0.89	0.222038712392691	0.734370173489334	0.577836324899899	0.0123	0.0192	0.0194	0.0073	0.1467	0.0093	0.0066	0.0641	0.0013	0.1032	0.1396	0.0339	0.0019	0.1208	0.0312	0.0103	0.0072	0.0028	0.0012	0.026	0.0228	0.0422	0.0701	0.0195	0.0744	0.0021
16	rs74026857	77804032	0.82	0.87875982057053	0.89	0.222038712392691	0.752154416549363	0.607419602363929	0.0124	0.0192	0.0194	0.0073	0.1467	0.0093	0.0066	0.0641	0.0013	0.1031	0.1395	0.0339	0.0019	0.1208	0.0313	0.0103	0.0072	0.0027	0.0012	0.0259	0.0228	0.0421	0.0701	0.0195	0.0744	0.0021
16	rs4888680	77805901	0.82	0.87875982057053	0.88	0.251609301083599	0.744942517914599	0.602823347295869	0.0124	0.0192	0.0194	0.0073	0.1467	0.0093	0.0066	0.0641	0.0013	0.1031	0.1395	0.0339	0.0019	0.1208	0.0313	0.0103	0.0072	0.0027	0.0012	0.0259	0.0228	0.0421	0.0701	0.0195	0.0745	0.0021
16	rs7189359	77808303	0.82	0.87875982057053	0.88	0.251609301083599	0.724537869449365	0.597519306331917	0.0124	0.0192	0.0194	0.0073	0.1466	0.0093	0.0066	0.0641	0.0013	0.1031	0.1395	0.0339	0.002	0.1208	0.0313	0.0103	0.0073	0.0028	0.0012	0.0259	0.0228	0.0421	0.0702	0.0195	0.0744	0.0021
16	rs9932400	77818871	0.82	0.87875982057053	0.88	0.251609301083599	0.412735538603518	0.558314141954483	0.0135	0.0201	0.0192	0.007	0.148	0.009	0.0062	0.0642	8e-04	0.1028	0.1391	0.0339	0.0022	0.1214	0.0304	0.0098	0.0074	0.0027	0.001	0.0257	0.0237	0.0411	0.0704	0.0194	0.0747	0.0016
16	rs78587867	77819632	0.82	0.87875982057053	0.88	0.251609301083599	0.335404232623463	0.498570944996863	0.0137	0.0201	0.019	0.0069	0.1487	0.009	0.0062	0.0644	8e-04	0.1031	0.1384	0.0334	0.0023	0.1212	0.0302	0.0096	0.0073	0.0027	0.001	0.0257	0.024	0.041	0.0705	0.0194	0.0753	0.0015
16	rs4888685	77821797	0.82	0.87875982057053	0.88	0.251609301083599	0.335610813729687	0.495697307837316	0.0137	0.0201	0.019	0.0069	0.1488	0.009	0.0062	0.0644	8e-04	0.1032	0.1383	0.0333	0.0023	0.1212	0.0302	0.0096	0.0073	0.0027	0.001	0.0257	0.024	0.0409	0.0705	0.0194	0.0755	0.0015
16	rs74026864	77823365	0.82	0.87875982057053	0.88	0.251609301083599	0.339756317930118	0.495013734520578	0.0137	0.0201	0.019	0.0069	0.1489	0.009	0.0062	0.0645	8e-04	0.1032	0.1383	0.0333	0.0023	0.1211	0.0302	0.0096	0.0073	0.0027	0.001	0.0257	0.0241	0.0409	0.0706	0.0193	0.0755	0.0015
16	rs115343116	77828035	0.82	0.87875982057053	0.88	0.251609301083599	0.305808623015878	0.482207788969867	0.0136	0.0201	0.019	0.0068	0.149	0.0089	0.0061	0.0645	7e-04	0.1032	0.1382	0.0332	0.0023	0.1211	0.0301	0.0095	0.0072	0.0027	0.001	0.0258	0.0241	0.0408	0.0706	0.0193	0.0756	0.0015
16	rs10514428	77833877	0.82	0.87875982057053	0.88	0.251609301083599	0.216863536495582	0.389084330824566	0.0135	0.02	0.019	0.0066	0.1496	0.0086	0.006	0.0644	7e-04	0.1034	0.1377	0.0332	0.0024	0.1208	0.0301	0.0091	0.007	0.0026	0.0011	0.0262	0.0244	0.0407	0.0713	0.0192	0.0758	0.0015
16	rs4362399	77835409	0.82	0.87875982057053	0.88	0.251609301083599	0.198943300485895	0.35228994966321	0.0135	0.0201	0.0189	0.0066	0.1499	0.0086	0.006	0.0644	7e-04	0.1035	0.1375	0.0332	0.0024	0.1207	0.03	0.0091	0.007	0.0025	0.0011	0.0263	0.0244	0.0406	0.0714	0.0192	0.076	0.0014
16	rs2914449	77835671	0.82	0.87875982057053	0.87	0.283849475516541	0.201595269301332	0.35803709323957	0.0135	0.0201	0.0189	0.0066	0.15	0.0085	0.006	0.0644	7e-04	0.1035	0.1375	0.0332	0.0024	0.1207	0.03	0.0091	0.007	0.0025	0.0011	0.0263	0.0244	0.0406	0.0714	0.0192	0.076	0.0014
16	rs11648379	77838410	0.81	0.946104684087093	0.87	0.283849475516541	0.152080632044983	0.288439191833232	0.0131	0.0203	0.0188	0.0064	0.1502	0.0084	0.006	0.0644	7e-04	0.1039	0.1379	0.0332	0.0024	0.1211	0.0298	0.0088	0.0067	0.0023	0.001	0.0264	0.0245	0.0408	0.0714	0.0192	0.0761	0.0014
16	rs77652172	77838514	0.81	0.946104684087093	0.87	0.283849475516541	0.151449728249586	0.291499107875393	0.0131	0.0203	0.0188	0.0063	0.1502	0.0084	0.006	0.0644	7e-04	0.1039	0.1379	0.0332	0.0024	0.1211	0.0298	0.0088	0.0067	0.0022	0.001	0.0264	0.0245	0.0408	0.0714	0.0192	0.0761	0.0013
16	rs74817045	77845650	0.81	0.946104684087093	0.86	0.318862054747229	0.133889005879098	0.268562937978987	0.013	0.0204	0.0188	0.0063	0.1504	0.0083	0.006	0.0643	6e-04	0.104	0.1381	0.0332	0.0024	0.121	0.0297	0.0087	0.0066	0.0023	9e-04	0.0264	0.0246	0.0408	0.0715	0.0192	0.0762	0.0013
16	rs2966053	77850966	0.81	0.946104684087093	0.86	0.318862054747229	0.135000989242944	0.270864990982029	0.013	0.0204	0.0188	0.0062	0.1504	0.0083	0.006	0.0642	6e-04	0.104	0.1381	0.0332	0.0024	0.121	0.0296	0.0087	0.0066	0.0023	9e-04	0.0264	0.0246	0.0407	0.0716	0.0192	0.0763	0.0013
16	rs55943101	77853210	0.81	0.946104684087093	0.86	0.318862054747229	0.127901902342141	0.252508831443636	0.0129	0.0205	0.0188	0.0062	0.1503	0.0083	0.006	0.0643	7e-04	0.1039	0.1382	0.0331	0.0025	0.1209	0.0296	0.0087	0.0065	0.0023	9e-04	0.0264	0.0246	0.0409	0.0716	0.0194	0.0763	0.0013
16	rs3909916	77854848	0.81	0.946104684087093	0.86	0.318862054747229	0.138307329140719	0.244766980620074	0.0129	0.0207	0.0187	0.0062	0.1501	0.0083	0.006	0.0642	7e-04	0.1038	0.1382	0.0331	0.0025	0.121	0.0297	0.0087	0.0065	0.0024	0.001	0.0265	0.024	0.0411	0.0715	0.0195	0.0764	0.0014
16	rs4407068	77856485	0.81	0.946104684087093	0.86	0.318862054747229	0.127931876168327	0.225264306881547	0.0129	0.0207	0.0188	0.0062	0.1501	0.0083	0.0059	0.0643	7e-04	0.1037	0.1383	0.0332	0.0025	0.121	0.0297	0.0086	0.0064	0.0024	0.001	0.0265	0.024	0.0411	0.0715	0.0195	0.0764	0.0014
16	rs117596176	77860146	0.81	0.946104684087093	0.86	0.318862054747229	0.119273805488955	0.220822063965596	0.0128	0.0207	0.0188	0.0061	0.1502	0.0083	0.006	0.0643	7e-04	0.1036	0.1383	0.0332	0.0025	0.121	0.0297	0.0086	0.0064	0.0024	0.001	0.0264	0.024	0.0411	0.0715	0.0195	0.0764	0.0014
16	rs17703615	77865292	0.81	0.946104684087093	0.86	0.318862054747229	0.108256798898017	0.205452687075189	0.0129	0.0207	0.0188	0.0061	0.1502	0.0084	0.006	0.0644	7e-04	0.1033	0.1385	0.0332	0.0025	0.121	0.0297	0.0086	0.0064	0.0024	0.001	0.0264	0.0241	0.0411	0.0715	0.0194	0.0763	0.0013
16	rs10514429	77867142	0.81	0.946104684087093	0.86	0.318862054747229	0.101128545467108	0.205241821329961	0.0128	0.0207	0.0187	0.0061	0.1502	0.0084	0.006	0.0645	7e-04	0.1032	0.1386	0.0333	0.0025	0.1209	0.0297	0.0086	0.0063	0.0024	0.001	0.0263	0.0241	0.041	0.0716	0.0195	0.0764	0.0013
16	rs10445056	77870352	0.81	0.946104684087093	0.86	0.318862054747229	0.075505973507607	0.188610353570671	0.0122	0.0208	0.0186	0.0062	0.1502	0.0085	0.0063	0.0651	9e-04	0.1022	0.1391	0.0333	0.0027	0.1203	0.0293	0.0086	0.0065	0.0027	0.001	0.0258	0.0243	0.0407	0.0723	0.0197	0.0765	0.001
16	rs16946589	77870519	0.81	0.946104684087093	0.86	0.318862054747229	0.0740927472099494	0.185647165013415	0.0122	0.0208	0.0186	0.0062	0.1502	0.0086	0.0063	0.0651	9e-04	0.1021	0.1391	0.0333	0.0027	0.1202	0.0292	0.0086	0.0066	0.0027	0.001	0.0259	0.0243	0.0407	0.0723	0.0197	0.0765	0.001
16	rs17625404	77870625	0.81	0.946104684087093	0.86	0.318862054747229	0.0732868962573753	0.181687572606014	0.0122	0.0208	0.0187	0.0062	0.1502	0.0086	0.0063	0.0651	9e-04	0.1021	0.1391	0.0333	0.0027	0.1202	0.0293	0.0086	0.0066	0.0027	0.001	0.0259	0.0243	0.0407	0.0723	0.0197	0.0765	0.001
16	rs11866968	77872398	0.81	0.946104684087093	0.86	0.318862054747229	0.0700177916495844	0.170877291106664	0.0122	0.0208	0.0186	0.0061	0.1504	0.0086	0.0062	0.065	9e-04	0.102	0.1392	0.0334	0.0027	0.1203	0.0293	0.0085	0.0066	0.0026	0.001	0.0258	0.0241	0.0406	0.0722	0.0197	0.0766	0.001
16	rs57077921	77874630	0.81	0.946104684087093	0.86	0.318862054747229	0.0764360158135708	0.222335677756069	0.0122	0.0208	0.0186	0.0061	0.1503	0.0086	0.0063	0.065	9e-04	0.1018	0.1392	0.0334	0.0028	0.1199	0.0293	0.0086	0.0067	0.0026	0.001	0.0258	0.0241	0.0405	0.0722	0.0197	0.0767	0.001
16	rs173855	77879657	0.81	0.946104684087093	0.87	0.283849475516541	0.0347960429299997	0.298597630910334	0.0121	0.0208	0.0191	0.0068	0.1476	0.0093	0.0079	0.065	0.0012	0.0973	0.1388	0.0345	0.0039	0.1146	0.0298	0.0094	0.0078	0.0033	0.0015	0.0263	0.0243	0.0403	0.0702	0.0214	0.0795	0.0014
16	rs7198967	77880973	0.81	0.946104684087093	0.87	0.283849475516541	0.0363557496000627	0.306704457765356	0.0121	0.0208	0.0191	0.0069	0.1476	0.0093	0.0079	0.065	0.0012	0.0972	0.1387	0.0345	0.0039	0.1145	0.0299	0.0094	0.0078	0.0033	0.0015	0.0263	0.0243	0.0403	0.0701	0.0215	0.0795	0.0014
16	rs117323918	77884916	0.81	0.946104684087093	0.87	0.283849475516541	0.0374624958583255	0.316203641319812	0.0121	0.0208	0.0191	0.0069	0.1474	0.0093	0.008	0.0649	0.0012	0.0971	0.1385	0.0346	0.0039	0.1144	0.03	0.0094	0.0079	0.0033	0.0015	0.0264	0.0243	0.0402	0.07	0.0215	0.0796	0.0015
16	rs1947771	77888266	0.81	0.946104684087093	0.87	0.283849475516541	0.0362239556002854	0.320318245663164	0.0122	0.0208	0.0192	0.0069	0.1473	0.0093	0.008	0.0649	0.0012	0.0969	0.1384	0.0347	0.004	0.1143	0.0301	0.0095	0.0079	0.0033	0.0015	0.0264	0.0243	0.0402	0.07	0.0216	0.0797	0.0016
16	rs2169767	77891279	0.81	0.946104684087093	0.87	0.283849475516541	0.031030905753154	0.320924657666739	0.0123	0.0207	0.0192	0.007	0.1469	0.0092	0.0081	0.0649	0.0012	0.0965	0.1383	0.0344	0.004	0.1144	0.03	0.0095	0.0079	0.0033	0.0015	0.0265	0.0244	0.0402	0.0701	0.0217	0.08	0.0016
16	rs78977855	77893684	0.81	0.946104684087093	0.87	0.283849475516541	0.0438550903997382	0.362301975511484	0.0123	0.0206	0.0193	0.0071	0.1464	0.0093	0.0084	0.0647	0.0012	0.0955	0.1384	0.0347	0.0041	0.1138	0.0301	0.0097	0.0082	0.0031	0.0016	0.0269	0.0249	0.0402	0.0699	0.0217	0.0802	0.0017
16	rs117978207	77893866	0.81	0.946104684087093	0.87	0.283849475516541	0.0436302839286051	0.36305609007828	0.0123	0.0206	0.0193	0.0071	0.1464	0.0093	0.0084	0.0647	0.0012	0.0955	0.1384	0.0347	0.0041	0.1137	0.0301	0.0097	0.0082	0.0031	0.0016	0.0269	0.0249	0.0401	0.0699	0.0217	0.0802	0.0017
16	rs78585502	77893938	0.81	0.946104684087093	0.87	0.283849475516541	0.0433466600557118	0.36167388691538	0.0123	0.0206	0.0193	0.0071	0.1464	0.0093	0.0084	0.0647	0.0012	0.0955	0.1384	0.0347	0.0041	0.1138	0.0301	0.0097	0.0082	0.0031	0.0016	0.0269	0.0249	0.0401	0.0699	0.0217	0.0802	0.0017
16	rs404962	77896622	0.81	0.946104684087093	0.87	0.283849475516541	0.0488245443069531	0.396796699474093	0.0123	0.0206	0.0193	0.0071	0.1464	0.0093	0.0084	0.0646	0.0011	0.0954	0.1383	0.0347	0.0041	0.1138	0.0301	0.0097	0.0082	0.0031	0.0017	0.0269	0.0248	0.0402	0.0699	0.0217	0.0803	0.0017
16	rs73579103	77900173	0.81	0.946104684087093	0.87	0.283849475516541	0.0536433459532489	0.414561407635708	0.0123	0.0206	0.0192	0.0071	0.1465	0.0093	0.0084	0.0646	0.0011	0.0951	0.1383	0.0348	0.0041	0.1138	0.0301	0.0098	0.0082	0.003	0.0017	0.027	0.0246	0.0402	0.0699	0.0218	0.0804	0.0017
16	rs12918636	77901144	0.81	0.946104684087093	0.87	0.283849475516541	0.0527877684908237	0.42779251752812	0.0124	0.0206	0.0193	0.0071	0.1465	0.0094	0.0085	0.0646	0.0011	0.0951	0.1382	0.0348	0.0041	0.1138	0.0301	0.0098	0.0082	0.003	0.0017	0.027	0.0245	0.0402	0.0699	0.0218	0.0804	0.0017
16	rs35370527	77903144	0.81	0.946104684087093	0.87	0.283849475516541	0.0603197415390526	0.465448547939201	0.0124	0.0206	0.0192	0.0072	0.1464	0.0094	0.0085	0.0646	0.0011	0.0949	0.1382	0.0348	0.0041	0.1137	0.0301	0.0098	0.0083	0.003	0.0017	0.0271	0.0244	0.0402	0.0699	0.0218	0.0805	0.0017
16	rs376490	77905658	0.81	0.946104684087093	0.87	0.283849475516541	0.0699562671532889	0.496517914005669	0.0123	0.0206	0.0191	0.0072	0.1463	0.0094	0.0086	0.0646	0.0011	0.0947	0.1382	0.0349	0.0041	0.1136	0.0301	0.0098	0.0083	0.0029	0.0017	0.0272	0.0243	0.0402	0.0699	0.0218	0.0807	0.0017
16	rs76060454	77906609	0.81	0.946104684087093	0.87	0.283849475516541	0.0882464102254914	0.571735851294879	0.0123	0.0205	0.0191	0.0072	0.1463	0.0094	0.0085	0.0646	0.0011	0.0947	0.1382	0.0349	0.0041	0.1136	0.0301	0.0098	0.0083	0.0029	0.0017	0.0272	0.0242	0.0401	0.0699	0.0218	0.0807	0.0017
16	rs61737699	77910349	0.81	0.946104684087093	0.87	0.283849475516541	0.207953678428446	0.675113818955142	0.0124	0.0205	0.0191	0.0072	0.1463	0.0094	0.0085	0.0647	0.0011	0.0945	0.1381	0.0348	0.0041	0.1138	0.0301	0.0098	0.0084	0.0029	0.0018	0.0272	0.0242	0.0394	0.07	0.0218	0.0808	0.0017
16	rs3751765	77910418	0.81	0.946104684087093	0.87	0.283849475516541	0.207874006677364	0.677324702529313	0.0124	0.0205	0.0191	0.0072	0.1463	0.0094	0.0085	0.0647	0.0011	0.0945	0.1381	0.0348	0.0041	0.1138	0.0301	0.0098	0.0084	0.0029	0.0018	0.0272	0.0242	0.0393	0.07	0.0218	0.0808	0.0017
16	rs72794885	77915260	0.78	1.16707263834179	0.86	0.318862054747229	0.739572515645011	0.937603790160527	0.0138	0.0164	0.0218	0.0096	0.1427	0.0101	0.0096	0.067	0.0017	0.0794	0.1301	0.0372	0.0054	0.1145	0.0319	0.0116	0.0106	0.0039	0.0033	0.0287	0.0212	0.0383	0.0685	0.025	0.0874	0.0024
16	rs435746	77916191	0.78	1.16707263834179	0.84	0.397589870063919	0.623040284655564	0.976314711688955	0.0138	0.0162	0.0219	0.0097	0.1426	0.0102	0.0096	0.0671	0.0017	0.0787	0.1297	0.0372	0.0055	0.1146	0.032	0.0117	0.0108	0.004	0.0034	0.0287	0.0211	0.0383	0.0684	0.0252	0.0877	0.0024
16	rs78143382	77920737	0.77	1.24714921571202	0.84	0.397589870063919	0.650936426424863	1.00746919532368	0.0138	0.0162	0.022	0.0098	0.1423	0.0102	0.0097	0.0669	0.0017	0.0786	0.1294	0.0374	0.0056	0.114	0.0321	0.0117	0.0109	0.004	0.0035	0.0287	0.0211	0.0385	0.0683	0.0254	0.0882	0.0028
16	rs1366659	77921506	0.77	1.24714921571202	0.84	0.397589870063919	0.662465822013308	1.01998350437244	0.0139	0.0162	0.022	0.0098	0.1422	0.0102	0.0097	0.0668	0.0017	0.0785	0.1294	0.0374	0.0056	0.114	0.0321	0.0118	0.0109	0.004	0.0035	0.0287	0.0211	0.0386	0.0683	0.0254	0.0883	0.0029
16	rs117452814	77922600	0.77	1.24714921571202	0.83	0.441484906400802	0.662465822013308	1.03768179698702	0.0139	0.0162	0.0221	0.0098	0.1421	0.0102	0.0098	0.0668	0.0017	0.0785	0.1293	0.0374	0.0056	0.1138	0.0318	0.0119	0.011	0.004	0.0035	0.0288	0.0211	0.0386	0.0683	0.0254	0.0884	0.003
16	rs2344920	77922774	0.77	1.24714921571202	0.83	0.441484906400802	0.658875460518852	1.03977722905547	0.0139	0.0162	0.0221	0.0098	0.1421	0.0102	0.0098	0.0668	0.0017	0.0785	0.1293	0.0374	0.0056	0.1137	0.0318	0.0119	0.011	0.004	0.0035	0.0288	0.0211	0.0386	0.0683	0.0254	0.0884	0.003
16	rs431197	77929338	0.77	1.24714921571202	0.83	0.441484906400802	0.724612703341213	1.0455841362052	0.0138	0.0161	0.0222	0.0098	0.1423	0.0102	0.0098	0.0668	0.0017	0.0782	0.1295	0.0376	0.0056	0.1137	0.0318	0.0119	0.0111	0.004	0.0035	0.0288	0.021	0.0386	0.0683	0.0254	0.0884	0.003
16	rs369518	77930075	0.77	1.24714921571202	0.83	0.441484906400802	0.723415771391572	1.04816694456517	0.0138	0.0161	0.0222	0.0098	0.1423	0.0102	0.0098	0.0668	0.0017	0.0781	0.1294	0.0376	0.0056	0.1137	0.0318	0.0119	0.0111	0.004	0.0035	0.0287	0.021	0.0386	0.0683	0.0254	0.0884	0.003
16	rs1077448	77932229	0.77	1.24714921571202	0.83	0.441484906400802	0.817314395863303	1.14881821959725	0.0137	0.0156	0.0225	0.01	0.1424	0.0104	0.0098	0.0672	0.0018	0.076	0.1296	0.0382	0.0057	0.1139	0.0317	0.0118	0.0115	0.0039	0.0035	0.0286	0.0204	0.0387	0.0678	0.0262	0.0886	0.0032
16	rs17775015	77937297	0.76	1.33048581017907	0.83	0.441484906400802	0.872586780859552	1.21168937873776	0.0135	0.0154	0.0226	0.01	0.1415	0.0103	0.0098	0.0675	0.0017	0.0757	0.1295	0.0388	0.0057	0.1141	0.0316	0.0117	0.0117	0.0039	0.0035	0.0288	0.0202	0.0388	0.0676	0.0265	0.089	0.0033
16	rs117706414	77938403	0.76	1.33048581017907	0.83	0.441484906400802	0.872424587985797	1.22081406997695	0.0135	0.0154	0.0226	0.01	0.1415	0.0103	0.0098	0.0675	0.0017	0.0757	0.1295	0.0387	0.0057	0.1141	0.0316	0.0118	0.0117	0.0039	0.0035	0.0288	0.0202	0.0388	0.0676	0.0265	0.089	0.0033
16	rs62042182	77938566	0.76	1.33048581017907	0.84	0.397589870063919	0.873722487856686	1.22629465281249	0.0135	0.0154	0.0226	0.01	0.1415	0.0103	0.0098	0.0675	0.0017	0.0757	0.1295	0.0387	0.0057	0.1141	0.0316	0.0117	0.0118	0.0039	0.0035	0.0288	0.0202	0.0388	0.0676	0.0265	0.089	0.0033
16	rs8062644	77939493	0.76	1.33048581017907	0.84	0.397589870063919	0.865462367293789	1.22961831200489	0.0135	0.0154	0.0227	0.01	0.1415	0.0103	0.0098	0.0675	0.0018	0.0758	0.1293	0.0388	0.0057	0.114	0.0316	0.0117	0.0117	0.0039	0.0035	0.0289	0.0202	0.0388	0.0677	0.0266	0.089	0.0033
16	rs11150027	77940585	0.76	1.33048581017907	0.86	0.318862054747229	0.903880561612109	1.22629465281249	0.0135	0.0154	0.0227	0.01	0.1415	0.0103	0.0097	0.0675	0.0018	0.0758	0.129	0.039	0.0058	0.1138	0.0317	0.0117	0.0117	0.0039	0.0036	0.0289	0.0202	0.0389	0.0677	0.0266	0.089	0.0034
16	rs17775098	77941229	0.76	1.33048581017907	0.86	0.318862054747229	0.92331023905473	1.22413512088368	0.0136	0.0153	0.0227	0.01	0.1414	0.0103	0.0097	0.0675	0.0018	0.0758	0.1291	0.039	0.0058	0.1137	0.0317	0.0117	0.0117	0.0039	0.0036	0.029	0.0202	0.0389	0.0677	0.0266	0.0891	0.0034
16	rs73564425	77941778	0.76	1.33048581017907	0.86	0.318862054747229	0.934800238988062	1.22496563104221	0.0136	0.0152	0.0227	0.01	0.1413	0.0103	0.0097	0.0676	0.0018	0.0757	0.1292	0.039	0.0059	0.1137	0.0317	0.0117	0.0117	0.0039	0.0036	0.029	0.0202	0.0389	0.0677	0.0266	0.0891	0.0034
16	rs609808	77947607	0.76	1.33048581017907	0.87	0.283849475516541	1.02370064747233	1.23610397137404	0.0136	0.0143	0.0229	0.0101	0.1404	0.0103	0.0096	0.0677	0.0019	0.0754	0.1294	0.0392	0.0062	0.1133	0.0318	0.0116	0.0117	0.004	0.0037	0.0291	0.0202	0.0389	0.0676	0.0267	0.0898	0.0037
16	rs117414884	77951381	0.76	1.33048581017907	0.87	0.283849475516541	1.05403374062821	1.23194581048317	0.0137	0.0143	0.0229	0.0102	0.1403	0.0104	0.0096	0.0677	0.002	0.0753	0.1293	0.0393	0.0063	0.1132	0.0317	0.0115	0.0116	0.004	0.0038	0.0291	0.0202	0.0389	0.0675	0.0268	0.09	0.0037
16	rs4888696	77954525	0.76	1.33048581017907	0.87	0.283849475516541	1.08765104285138	1.25893386608916	0.0137	0.0143	0.023	0.0103	0.1401	0.0104	0.0096	0.0677	0.002	0.0751	0.1291	0.0395	0.0063	0.1135	0.0317	0.0115	0.0115	0.0041	0.0038	0.0291	0.0202	0.0389	0.0672	0.0268	0.0903	0.0038
16	rs117371256	77956468	0.76	1.33048581017907	0.87	0.283849475516541	1.09707887920596	1.25876696211268	0.0136	0.0143	0.023	0.0103	0.1398	0.0104	0.0096	0.0677	0.002	0.0752	0.1291	0.0395	0.0063	0.1135	0.0316	0.0115	0.0115	0.004	0.0038	0.0291	0.0202	0.0389	0.0673	0.0268	0.0904	0.0038
16	rs16946822	77956528	0.76	1.33048581017907	0.88	0.251609301083599	1.09832649014733	1.26026923581017	0.0136	0.0143	0.023	0.0103	0.1398	0.0104	0.0096	0.0677	0.002	0.0752	0.1291	0.0395	0.0063	0.1135	0.0316	0.0115	0.0115	0.004	0.0038	0.0291	0.0202	0.0389	0.0673	0.0268	0.0904	0.0038
16	rs16946825	77956657	0.76	1.33048581017907	0.89	0.222038712392691	1.15250415253378	1.2591007738978	0.0136	0.0144	0.023	0.0103	0.1397	0.0103	0.0096	0.0677	0.002	0.0751	0.1291	0.0395	0.0063	0.1135	0.0317	0.0115	0.0115	0.004	0.0038	0.0291	0.0202	0.0389	0.0672	0.0269	0.0904	0.0039
16	rs35756993	77956689	0.76	1.33048581017907	0.89	0.222038712392691	1.14751164248782	1.26594728642242	0.0136	0.0144	0.023	0.0103	0.1398	0.0103	0.0096	0.0678	0.002	0.075	0.1291	0.0395	0.0063	0.1135	0.0317	0.0115	0.0115	0.004	0.0038	0.0291	0.0201	0.039	0.0672	0.027	0.0905	0.0039
16	rs79076794	77958711	0.76	1.33048581017907	0.93	0.128223312274834	1.20585259043009	1.23710229421094	0.0136	0.0143	0.0229	0.0102	0.1399	0.0103	0.0096	0.0678	0.0021	0.0749	0.1289	0.0394	0.0065	0.1138	0.0316	0.0114	0.0114	0.0041	0.0039	0.0291	0.02	0.0389	0.067	0.027	0.0902	0.004
16	rs17704618	77959288	0.76	1.33048581017907	0.93	0.128223312274834	1.40576184143259	1.22313863924401	0.0137	0.0141	0.023	0.01	0.14	0.0103	0.0095	0.068	0.0024	0.0744	0.1285	0.0395	0.0071	0.1148	0.0316	0.0112	0.0113	0.0042	0.0043	0.0292	0.0195	0.0388	0.0665	0.0271	0.0895	0.0045
16	rs372627	77959692	0.76	1.33048581017907	0.95	0.0943132253134139	2.13144342082579	1.29440312424288	0.014	0.0141	0.0231	0.0098	0.1395	0.0102	0.0094	0.0682	0.0031	0.0734	0.1281	0.0397	0.0083	0.1158	0.0313	0.0109	0.0111	0.0045	0.0052	0.0292	0.0191	0.0386	0.0653	0.0273	0.0888	0.0053
16	rs16946861	77960891	0.77	1.24714921571202	0.95	0.0943132253134139	2.90590161274924	1.22081406997695	0.0155	0.0132	0.0229	0.0086	0.1403	0.0094	0.0092	0.0695	0.0045	0.0708	0.1304	0.0392	0.0102	0.1197	0.0301	0.0095	0.0102	0.0052	0.006	0.0288	0.0187	0.0367	0.0638	0.0267	0.0873	0.0066
16	rs17626349	77962700	0.77	1.24714921571202	0.95	0.0943132253134139	3.12095753043171	1.20423272157999	0.0156	0.0132	0.0229	0.0086	0.1403	0.0094	0.0091	0.0696	0.0046	0.0707	0.1305	0.0392	0.0103	0.12	0.0301	0.0095	0.0101	0.0052	0.0061	0.0288	0.0187	0.0367	0.0637	0.0267	0.0872	0.0067
16	rs12445901	77963488	0.77	1.24714921571202	0.95	0.0943132253134139	3.24069647280429	1.1805915641695	0.0157	0.0131	0.0227	0.0085	0.1404	0.0092	0.0091	0.0697	0.0046	0.0707	0.1304	0.0392	0.0104	0.1201	0.03	0.0091	0.0101	0.0053	0.0061	0.0286	0.0187	0.0367	0.0637	0.0267	0.0882	0.0067
16	rs8058686	77963712	0.77	1.24714921571202	0.95	0.0943132253134139	3.30895009915523	1.18438835102203	0.0158	0.0131	0.0226	0.0085	0.1404	0.0092	0.0091	0.0697	0.0047	0.0707	0.1303	0.0392	0.0104	0.1202	0.03	0.009	0.0101	0.0053	0.0061	0.0285	0.0187	0.0367	0.0637	0.0267	0.0884	0.0067
16	rs62042218	77964213	0.77	1.24714921571202	0.95	0.0943132253134139	3.07451764256464	1.16378001456912	0.0158	0.0131	0.0225	0.0085	0.1405	0.0091	0.009	0.0698	0.0047	0.0707	0.1304	0.0391	0.0105	0.1203	0.03	0.0089	0.0101	0.0053	0.006	0.0285	0.0187	0.0366	0.0637	0.0266	0.0884	0.0067
16	rs11645365	77965017	0.78	1.16707263834179	0.95	0.0943132253134139	3.05130997103028	1.15752798744459	0.016	0.0132	0.0225	0.0084	0.1407	0.0091	0.009	0.0699	0.0047	0.0707	0.1305	0.039	0.0105	0.1204	0.0299	0.0088	0.01	0.0053	0.006	0.0284	0.0186	0.0366	0.0637	0.0266	0.0884	0.0067
16	Affx-13222905	77967322	0.78	1.16707263834179	0.95	0.0943132253134139	5.18852560049311	1.50762714854449	0.0179	0.0136	0.022	0.0081	0.1397	0.0086	0.0087	0.0708	0.006	0.0703	0.1279	0.0367	0.0118	0.1224	0.0288	0.0081	0.01	0.0064	0.0072	0.0289	0.0182	0.0361	0.0632	0.0257	0.0894	0.0076
16	rs72796728	77967434	0.78	1.16707263834179	0.95	0.0943132253134139	5.30769751074647	1.5040165276276	0.0181	0.0134	0.0218	0.008	0.1398	0.0085	0.0086	0.071	0.0061	0.0704	0.1279	0.0364	0.0119	0.1227	0.0285	0.0079	0.0098	0.0065	0.0073	0.029	0.0183	0.0361	0.063	0.0255	0.0896	0.0076
16	rs72796729	77967548	0.78	1.16707263834179	0.95	0.0943132253134139	5.85247304382971	1.52156662328474	0.0182	0.0133	0.0216	0.0076	0.1399	0.0082	0.0093	0.0713	0.0063	0.0704	0.1278	0.0361	0.012	0.1236	0.0283	0.0079	0.0095	0.0066	0.0074	0.0292	0.0183	0.036	0.0625	0.0253	0.0897	0.0077
16	rs7201803	77967802	0.79	1.09022720934348	0.95	0.0943132253134139	6.38522898772348	1.44746114847463	0.0186	0.0135	0.0213	0.0073	0.1413	0.0078	0.0089	0.0721	0.0066	0.0708	0.1327	0.0343	0.0121	0.1245	0.0277	0.0076	0.0088	0.0068	0.0076	0.0291	0.018	0.035	0.0618	0.0241	0.0876	0.0079
16	rs74704245	77967843	0.8	1.01658215824445	0.95	0.0943132253134139	6.46915364761472	1.45019516916678	0.0187	0.0136	0.0212	0.0073	0.1416	0.0077	0.0089	0.0721	0.0066	0.0708	0.1329	0.034	0.0122	0.1243	0.0275	0.0076	0.0087	0.0069	0.0077	0.0292	0.0182	0.0348	0.0619	0.024	0.0876	0.0079
16	rs387138	77968004	0.81	0.946104684087093	0.95	0.0943132253134139	6.77700689949396	1.37820028580432	0.0188	0.0135	0.0211	0.0072	0.1426	0.0075	0.0087	0.0721	0.0066	0.071	0.1347	0.033	0.0122	0.1241	0.0275	0.0074	0.0086	0.007	0.0077	0.029	0.0183	0.0338	0.0631	0.0238	0.087	0.0079
16	rs58877531	77968289	0.82	0.87875982057053	0.95	0.0943132253134139	6.27811026828849	1.17828154314017	0.0188	0.0134	0.0209	0.0069	0.1442	0.0073	0.0084	0.0727	0.0066	0.0712	0.1361	0.0317	0.0118	0.1242	0.0275	0.0073	0.0083	0.0069	0.0076	0.0292	0.0183	0.0329	0.0637	0.0232	0.0872	0.0077
16	rs17637402	77969116	0.84	0.753316385445839	0.95	0.0943132253134139	5.80444775562111	0.876233267060418	0.0191	0.0135	0.0202	0.0065	0.1482	0.0069	0.0081	0.0736	0.0065	0.0721	0.1402	0.0283	0.0111	0.1233	0.0275	0.0068	0.0075	0.0068	0.0073	0.0295	0.0183	0.0316	0.0652	0.022	0.087	0.0073
16	rs8055891	77969121	0.84	0.753316385445839	0.95	0.0943132253134139	5.83406031474245	0.885439736167394	0.0191	0.0135	0.0202	0.0065	0.1481	0.0069	0.0081	0.0736	0.0065	0.0721	0.1402	0.0284	0.0111	0.1232	0.0276	0.0068	0.0075	0.0068	0.0073	0.0295	0.0183	0.0315	0.0651	0.022	0.0869	0.0074
16	rs4888698	77969856	0.85	0.695135765909148	0.95	0.0943132253134139	5.33905568494801	0.738825826273456	0.0192	0.0135	0.0196	0.0063	0.1498	0.0067	0.008	0.0748	0.0063	0.0724	0.1418	0.0271	0.0106	0.1233	0.0276	0.0066	0.0072	0.0067	0.0071	0.0296	0.0182	0.0311	0.0657	0.0216	0.0867	0.0071
16	rs72796732	77971628	0.86	0.639923359357885	0.95	0.0943132253134139	4.92535156498541	0.705320904857106	0.0193	0.0136	0.0188	0.0061	0.1513	0.0066	0.0079	0.0765	0.0061	0.0727	0.144	0.0254	0.01	0.1234	0.0275	0.0062	0.0068	0.0066	0.0069	0.0298	0.0181	0.0305	0.0665	0.021	0.0861	0.0068
16	rs7195268	77971679	0.86	0.639923359357885	0.95	0.0943132253134139	5.06449316977389	0.662616746572718	0.0193	0.0136	0.0186	0.0061	0.1513	0.0065	0.0078	0.0766	0.0061	0.0727	0.1443	0.0253	0.01	0.1234	0.0275	0.0062	0.0067	0.0066	0.0069	0.0299	0.0181	0.0305	0.0667	0.021	0.0861	0.0067
16	rs1114211	77971908	0.86	0.639923359357885	0.95	0.0943132253134139	4.89459026703555	0.639821709431493	0.0196	0.0136	0.0185	0.006	0.1514	0.0065	0.0078	0.076	0.0061	0.0727	0.1443	0.0254	0.0099	0.1234	0.0275	0.0062	0.0067	0.0066	0.0068	0.0299	0.018	0.0304	0.0667	0.0208	0.0868	0.0067
16	rs3886126	77972994	0.87	0.587631181685492	0.96	0.0801626552665664	4.02387217726792	0.346321435366202	0.0195	0.0135	0.0174	0.0055	0.1523	0.0058	0.0073	0.0773	0.0057	0.0728	0.148	0.0238	0.0084	0.1254	0.027	0.0055	0.0058	0.006	0.0063	0.0313	0.0181	0.031	0.0675	0.02	0.0878	0.006
16	rs3886125	77973126	0.87	0.587631181685492	0.96	0.0801626552665664	3.49433998904463	0.275834932290775	0.0196	0.0134	0.0172	0.0054	0.1524	0.0055	0.007	0.0776	0.0055	0.0737	0.1483	0.023	0.008	0.1253	0.0269	0.0053	0.0057	0.0059	0.006	0.0317	0.0185	0.031	0.0679	0.0197	0.0885	0.0058
16	rs7184775	77973339	0.87	0.587631181685492	0.96	0.0801626552665664	2.42116166051889	0.181283119146183	0.0195	0.0132	0.0169	0.0052	0.1532	0.0052	0.0068	0.0782	0.0049	0.075	0.1487	0.0224	0.007	0.1251	0.0276	0.0051	0.0056	0.0056	0.0056	0.0322	0.0193	0.0311	0.0683	0.0191	0.0888	0.005
16	rs4362400	77973356	0.87	0.587631181685492	0.96	0.0801626552665664	2.44103260507832	0.144984041816676	0.0194	0.0132	0.0164	0.0052	0.1534	0.0052	0.0067	0.0783	0.0048	0.0751	0.1494	0.0223	0.0069	0.1251	0.0275	0.0051	0.0056	0.0056	0.0056	0.0322	0.0193	0.0311	0.0687	0.019	0.0889	0.0049
16	rs407915	77974665	0.91	0.406594937265203	0.96	0.0801626552665664	0.495570512432103	0.0295075739799362	0.0179	0.0125	0.0146	0.0034	0.161	0.004	0.0054	0.0778	0.003	0.0786	0.1567	0.0192	0.0042	0.129	0.0259	0.004	0.0047	0.0059	0.0041	0.0338	0.0194	0.0305	0.0701	0.0161	0.0909	0.0027
16	rs56407011	77976242	0.91	0.406594937265203	0.96	0.0801626552665664	0.433480585724089	0.0215062936658683	0.0176	0.0124	0.0145	0.0033	0.1617	0.0039	0.0053	0.0777	0.0028	0.0789	0.1577	0.0188	0.0039	0.1296	0.0258	0.004	0.0046	0.0057	0.0038	0.034	0.0193	0.0304	0.0702	0.0156	0.0913	0.0025
16	rs7189161	77978067	0.91	0.406594937265203	0.97	0.0677063307338505	0.343353029119719	0.0189401321400861	0.0175	0.0123	0.0145	0.0032	0.162	0.0039	0.0046	0.0777	0.0027	0.0793	0.1582	0.0187	0.0038	0.1302	0.0257	0.004	0.0045	0.0057	0.0037	0.0341	0.0193	0.0303	0.0703	0.0152	0.0916	0.0024
16	rs74914372	77978976	0.91	0.406594937265203	0.97	0.0677063307338505	0.340848890848325	0.0171198840365831	0.0175	0.0123	0.0145	0.0032	0.162	0.0039	0.0046	0.0777	0.0027	0.0794	0.1582	0.0186	0.0037	0.1302	0.0257	0.004	0.0045	0.0057	0.0037	0.0341	0.0193	0.0303	0.0703	0.0152	0.0916	0.0024
16	rs72796741	77980030	0.91	0.406594937265203	0.97	0.0677063307338505	0.338146798374584	0.0151455821209187	0.0175	0.0123	0.0144	0.0032	0.1621	0.0039	0.0046	0.0777	0.0027	0.0794	0.1583	0.0186	0.0037	0.1302	0.0257	0.004	0.0045	0.0057	0.0037	0.0341	0.0193	0.0303	0.0702	0.0151	0.0917	0.0024
16	rs117117926	77996006	0.91	0.406594937265203	0.97	0.0677063307338505	0.316231695251907	0.0198044110998332	0.0172	0.0122	0.0143	0.0031	0.1627	0.0039	0.0045	0.0777	0.0025	0.0797	0.1584	0.0182	0.0034	0.1307	0.0256	0.0042	0.0045	0.0055	0.0036	0.0345	0.0193	0.0303	0.0703	0.0146	0.0924	0.0021
16	rs12325356	78004360	0.91	0.406594937265203	0.97	0.0677063307338505	0.327756261862191	0.0168252886230051	0.017	0.0121	0.0141	0.003	0.1633	0.0039	0.0045	0.0777	0.0023	0.0798	0.1585	0.018	0.0032	0.1311	0.0255	0.0043	0.0046	0.0054	0.0035	0.0348	0.0192	0.0302	0.0703	0.0143	0.093	0.002
16	rs76966553	78005221	0.91	0.406594937265203	0.97	0.0677063307338505	0.327603220590217	0.0159209423280434	0.017	0.0121	0.0141	0.003	0.1634	0.0039	0.0044	0.0776	0.0023	0.0798	0.1585	0.018	0.0032	0.1311	0.0255	0.0043	0.0046	0.0054	0.0035	0.0349	0.0192	0.0303	0.0703	0.0143	0.093	0.002
16	rs111366	78005533	0.91	0.406594937265203	0.97	0.0677063307338505	0.326074861621021	0.0164968815994975	0.017	0.0121	0.0141	0.003	0.1635	0.0039	0.0044	0.0777	0.0023	0.0798	0.1585	0.0179	0.0032	0.1311	0.0254	0.0042	0.0046	0.0054	0.0035	0.0348	0.0193	0.0302	0.0704	0.0143	0.093	0.002
16	rs8062335	78010274	0.92	0.368072033098782	0.97	0.0677063307338505	0.305415198652536	0.0220886267442524	0.0169	0.0121	0.0142	0.0031	0.1636	0.0039	0.0044	0.0777	0.0023	0.0799	0.1587	0.0178	0.0031	0.1313	0.0251	0.0042	0.0045	0.0054	0.0034	0.035	0.0193	0.0302	0.0705	0.0142	0.0932	0.002
16	rs79322874	78010501	0.92	0.368072033098782	0.97	0.0677063307338505	0.304481889672098	0.0229761335677571	0.0169	0.0121	0.0142	0.0031	0.1636	0.0039	0.0044	0.0777	0.0023	0.0799	0.1587	0.0178	0.0031	0.1313	0.0251	0.0042	0.0045	0.0054	0.0034	0.035	0.0193	0.0302	0.0705	0.0142	0.0932	0.002
16	rs405764	78012216	0.92	0.368072033098782	0.97	0.0677063307338505	0.295425214729393	0.0266009526377615	0.0169	0.0121	0.0142	0.0031	0.1637	0.0039	0.0044	0.0777	0.0022	0.08	0.1586	0.0178	0.0031	0.1314	0.0249	0.0042	0.0045	0.0054	0.0034	0.0351	0.0193	0.0302	0.0705	0.0142	0.0933	0.0019
16	rs371575	78015342	0.92	0.368072033098782	0.97	0.0677063307338505	0.294508246906809	0.0286491709913138	0.0169	0.012	0.0142	0.0031	0.1637	0.0039	0.0044	0.0777	0.0022	0.0801	0.1586	0.0178	0.003	0.1314	0.0249	0.0042	0.0045	0.0054	0.0034	0.0351	0.0193	0.0302	0.0704	0.0142	0.0934	0.0019
16	rs77942618	78022835	0.92	0.368072033098782	0.97	0.0677063307338505	0.279339906720477	0.0478109234966715	0.0167	0.012	0.0143	0.0031	0.1645	0.0039	0.0044	0.078	0.0021	0.08	0.1585	0.0174	0.0028	0.1319	0.0247	0.0042	0.0045	0.0052	0.0032	0.0358	0.0189	0.0298	0.0708	0.0141	0.0935	0.0017
16	rs72798849	78023127	0.92	0.368072033098782	0.97	0.0677063307338505	0.279480555314262	0.0481101441270902	0.0167	0.012	0.0143	0.0031	0.1645	0.0039	0.0044	0.078	0.0021	0.08	0.1585	0.0174	0.0028	0.1319	0.0247	0.0042	0.0045	0.0052	0.0032	0.0358	0.0189	0.0298	0.0708	0.0141	0.0935	0.0017
16	rs443157	78023791	0.92	0.368072033098782	0.97	0.0677063307338505	0.281171305789033	0.052136168043876	0.0167	0.012	0.0143	0.0031	0.1645	0.0039	0.0044	0.078	0.0021	0.08	0.1585	0.0174	0.0028	0.1319	0.0247	0.0042	0.0045	0.0052	0.0032	0.0359	0.0189	0.0298	0.0708	0.0141	0.0935	0.0017
16	rs2707615	78032498	0.92	0.368072033098782	0.97	0.0677063307338505	0.257372335478154	0.0651776141794021	0.0167	0.0119	0.0144	0.0031	0.1654	0.0039	0.0045	0.0781	0.002	0.0805	0.1586	0.0175	0.0025	0.132	0.0246	0.0041	0.0046	0.005	0.003	0.0358	0.0186	0.0293	0.0709	0.0141	0.0935	0.0016
16	rs77401229	78035437	0.92	0.368072033098782	0.97	0.0677063307338505	0.234801324202961	0.0717983474156534	0.0166	0.0118	0.0145	0.0031	0.1656	0.0039	0.0045	0.0782	0.002	0.0806	0.1587	0.0175	0.0024	0.132	0.0246	0.0041	0.0046	0.0049	0.0029	0.0359	0.0186	0.029	0.0709	0.0141	0.0936	0.0015
16	rs11642709	78037250	0.93	0.332112317682009	0.97	0.0677063307338505	0.217475897354202	0.127370324927929	0.0165	0.0117	0.0148	0.0032	0.167	0.0041	0.0047	0.0784	0.0019	0.0814	0.1592	0.0176	0.0019	0.132	0.0246	0.0041	0.0046	0.0041	0.0025	0.0362	0.0187	0.0275	0.0709	0.0141	0.0934	0.0012
16	rs114809710	78045679	0.93	0.332112317682009	0.96	0.0801626552665664	0.263011043460421	0.198219832327859	0.016	0.0116	0.0149	0.0032	0.1675	0.0041	0.0046	0.0789	0.0017	0.0816	0.1597	0.0175	0.0018	0.1318	0.0246	0.004	0.0047	0.0032	0.0024	0.0367	0.0187	0.0273	0.0713	0.0141	0.0932	0.0011
16	rs117568207	78052615	0.93	0.332112317682009	0.96	0.0801626552665664	0.294508246906809	0.241313805565374	0.0158	0.0115	0.015	0.0032	0.1677	0.0041	0.0046	0.0791	0.0017	0.0817	0.16	0.0174	0.0017	0.1315	0.0246	0.004	0.0047	0.0028	0.0023	0.0369	0.0187	0.0273	0.0715	0.0141	0.0932	0.0011
16	rs72800916	78056072	0.93	0.332112317682009	0.96	0.0801626552665664	0.313185064397131	0.269367963346765	0.0157	0.0115	0.015	0.0032	0.1678	0.0041	0.0045	0.0791	0.0017	0.0818	0.16	0.0174	0.0017	0.1314	0.0246	0.004	0.0048	0.0027	0.0023	0.0371	0.0188	0.0272	0.0715	0.0141	0.0932	0.0011
16	rs59285735	78059541	0.93	0.332112317682009	0.96	0.0801626552665664	0.32944217917664	0.270980253387038	0.0157	0.0115	0.0151	0.0032	0.1678	0.0041	0.0045	0.0792	0.0018	0.0818	0.16	0.0174	0.0017	0.1313	0.0246	0.004	0.0048	0.0026	0.0023	0.0371	0.0188	0.0272	0.0716	0.0141	0.0932	0.001
16	rs117090245	78061413	0.93	0.332112317682009	0.96	0.0801626552665664	0.338561778470029	0.275023972571688	0.0157	0.0115	0.0151	0.0032	0.1679	0.0041	0.0045	0.0792	0.0018	0.0818	0.16	0.0174	0.0017	0.1313	0.0246	0.004	0.0048	0.0026	0.0023	0.0371	0.0188	0.0272	0.0716	0.0141	0.0932	0.001
16	rs2072663	78064733	0.93	0.332112317682009	0.96	0.0801626552665664	0.357989112949054	0.283750872450552	0.0157	0.0115	0.0151	0.0032	0.1679	0.0041	0.0045	0.0792	0.0018	0.0819	0.16	0.0174	0.0017	0.1312	0.0246	0.004	0.0048	0.0025	0.0023	0.0371	0.0188	0.0272	0.0716	0.0141	0.0931	0.001
16	rs4243146	78073264	0.93	0.332112317682009	0.96	0.0801626552665664	0.490059955245777	0.333982135029116	0.0157	0.0115	0.0151	0.0031	0.1681	0.0041	0.0046	0.0792	0.0019	0.082	0.1598	0.0174	0.0017	0.1311	0.0245	0.0041	0.0048	0.0022	0.0025	0.0373	0.0189	0.0271	0.0717	0.0141	0.093	0.001
16	rs4261549	78076263	0.93	0.332112317682009	0.96	0.0801626552665664	0.489310818087905	0.35228994966321	0.0157	0.0112	0.0151	0.0031	0.1683	0.004	0.0046	0.0792	0.0018	0.082	0.1598	0.0173	0.0016	0.1312	0.0245	0.004	0.0049	0.0022	0.0024	0.0373	0.0189	0.0271	0.0718	0.014	0.0931	0.001
16	rs4888727	78077038	0.93	0.332112317682009	0.96	0.0801626552665664	0.495193849539101	0.362050702933605	0.0157	0.0112	0.0151	0.0031	0.1685	0.0041	0.0046	0.0793	0.0018	0.0821	0.1599	0.0172	0.0016	0.1312	0.0246	0.004	0.0049	0.0022	0.0024	0.0373	0.0189	0.027	0.0718	0.014	0.0932	9e-04
16	rs111267446	78085930	0.94	0.298643641979994	0.96	0.0801626552665664	0.417455710956268	0.387162806791009	0.0157	0.0112	0.0152	0.0031	0.1684	0.004	0.0045	0.0793	0.0017	0.0822	0.16	0.0172	0.0015	0.1313	0.0245	0.004	0.0047	0.0022	0.0022	0.0375	0.019	0.027	0.0719	0.014	0.0932	9e-04
16	rs9927969	78097665	0.94	0.298643641979994	0.96	0.0801626552665664	0.307779762276881	0.404809802999131	0.0157	0.0113	0.0152	0.0032	0.1684	0.004	0.0045	0.0793	0.0015	0.0823	0.1601	0.0172	0.0013	0.1313	0.0245	0.004	0.0045	0.0022	0.002	0.0376	0.0192	0.0269	0.072	0.014	0.0933	9e-04
16	rs2204893	78099329	0.94	0.298643641979994	0.96	0.0801626552665664	0.293015400071707	0.404291502769895	0.0157	0.0113	0.0152	0.0032	0.1684	0.004	0.0045	0.0793	0.0015	0.0823	0.1601	0.0172	0.0013	0.1314	0.0245	0.004	0.0045	0.0022	0.002	0.0377	0.0192	0.0269	0.0721	0.014	0.0933	9e-04
16	rs4444350	78101731	0.94	0.298643641979994	0.96	0.0801626552665664	0.292294505992055	0.413257542272414	0.0157	0.0113	0.0152	0.0032	0.1684	0.004	0.0045	0.0793	0.0015	0.0823	0.1601	0.0172	0.0013	0.1314	0.0245	0.004	0.0045	0.0022	0.0019	0.0377	0.0192	0.0268	0.0721	0.014	0.0933	9e-04
16	rs60628344	78105803	0.94	0.298643641979994	0.97	0.0677063307338505	0.263056421135183	0.437424868728634	0.0155	0.0114	0.0153	0.0031	0.168	0.004	0.0043	0.0795	0.0013	0.0823	0.1602	0.0171	0.0011	0.1316	0.0243	0.0039	0.0043	0.0023	0.002	0.038	0.0194	0.027	0.0721	0.0139	0.0934	9e-04
16	rs2344927	78112907	0.94	0.298643641979994	0.97	0.0677063307338505	0.25907946764721	0.468410690243539	0.0155	0.0115	0.0152	0.0032	0.1682	0.004	0.0043	0.0794	0.0011	0.0824	0.1604	0.0171	0.0011	0.1317	0.0242	0.0038	0.0043	0.0023	0.002	0.038	0.0195	0.0269	0.0721	0.0139	0.0935	9e-04
16	rs78890485	78115987	0.94	0.298643641979994	0.97	0.0677063307338505	0.25491238003207	0.466255918222562	0.0155	0.0115	0.0152	0.0031	0.1682	0.004	0.0043	0.0794	0.0011	0.0825	0.1604	0.0171	0.0011	0.1318	0.0242	0.0038	0.0043	0.0023	0.002	0.038	0.0195	0.0269	0.0721	0.0139	0.0935	9e-04
16	rs8061268	78122693	0.94	0.298643641979994	0.97	0.0677063307338505	0.258045468909231	0.483837775174614	0.0155	0.0115	0.0151	0.0032	0.1682	0.004	0.0042	0.0794	0.0011	0.0825	0.1604	0.0171	0.001	0.1319	0.0243	0.0038	0.0043	0.0023	0.002	0.038	0.0196	0.0269	0.0721	0.0138	0.0935	9e-04
16	rs12932941	78124716	0.94	0.298643641979994	0.97	0.0677063307338505	0.252420945756828	0.468275941070468	0.0155	0.0115	0.0152	0.0032	0.1682	0.004	0.0042	0.0793	0.001	0.0826	0.1605	0.0171	0.0011	0.1318	0.0242	0.0038	0.0043	0.0023	0.002	0.038	0.0196	0.0269	0.0721	0.0138	0.0935	9e-04
16	rs77438245	78128267	0.94	0.298643641979994	0.97	0.0677063307338505	0.270095286493944	0.496928347116607	0.0155	0.0115	0.0152	0.0032	0.1682	0.004	0.0041	0.0794	0.001	0.0829	0.1597	0.0173	0.0011	0.1321	0.0242	0.0037	0.0042	0.0023	0.0021	0.038	0.0195	0.027	0.0723	0.0137	0.0935	9e-04
16	rs79416778	78134644	0.94	0.298643641979994	0.97	0.0677063307338505	0.281406565403496	0.441532609535004	0.0155	0.0114	0.0152	0.0031	0.1678	0.0039	0.004	0.0797	0.001	0.083	0.1595	0.0176	0.001	0.1325	0.0243	0.0036	0.0042	0.0023	0.0022	0.0379	0.0195	0.0274	0.0723	0.0136	0.0933	9e-04
16	rs12918750	78138182	0.94	0.298643641979994	0.97	0.0677063307338505	0.287417547590157	0.410002777911692	0.0156	0.0114	0.0152	0.0031	0.1677	0.0039	0.0039	0.0798	0.001	0.0831	0.1593	0.0178	0.0011	0.1325	0.0243	0.0035	0.0041	0.0023	0.0022	0.0379	0.0194	0.0276	0.0723	0.0135	0.0932	9e-04
16	rs117810795	78139005	0.94	0.298643641979994	0.97	0.0677063307338505	0.279480555314262	0.389597183044396	0.0156	0.0114	0.0152	0.0031	0.1677	0.0039	0.0039	0.0798	0.001	0.0831	0.1593	0.0178	0.0011	0.1325	0.0243	0.0035	0.0041	0.0023	0.0022	0.0379	0.0194	0.0276	0.0722	0.0135	0.0933	9e-04
16	rs2287973	78143321	0.94	0.298643641979994	0.96	0.0801626552665664	0.290520349073085	0.418479686400131	0.0156	0.0114	0.0153	0.0031	0.1678	0.0039	0.0039	0.0798	9e-04	0.083	0.1592	0.0177	0.0011	0.1326	0.0243	0.0035	0.0042	0.0023	0.0022	0.0379	0.0195	0.0275	0.0721	0.0134	0.0933	9e-04
16	rs144601717	78148935	0.95	0.267590046340022	0.96	0.0801626552665664	0.284569230978131	0.419657116821642	0.0155	0.0115	0.0153	0.003	0.1682	0.0039	0.0038	0.0797	8e-04	0.083	0.1595	0.0175	0.001	0.1331	0.0241	0.0034	0.0041	0.0023	0.0022	0.0382	0.0197	0.0274	0.0717	0.0132	0.0934	9e-04
16	rs141361080	78149000	0.95	0.267590046340022	0.96	0.0801626552665664	0.284190602919988	0.420704473035851	0.0155	0.0115	0.0153	0.003	0.1682	0.0039	0.0038	0.0797	8e-04	0.083	0.1595	0.0175	0.001	0.1331	0.0241	0.0034	0.0041	0.0023	0.0022	0.0382	0.0197	0.0274	0.0717	0.0132	0.0934	9e-04
16	rs192341244	78151413	0.95	0.267590046340022	0.96	0.0801626552665664	0.27756165211006	0.453114997055582	0.0153	0.0115	0.0154	0.003	0.1687	0.0039	0.0037	0.0797	8e-04	0.0829	0.1597	0.0175	0.001	0.1333	0.024	0.0033	0.004	0.0022	0.0021	0.0383	0.0199	0.0273	0.0715	0.013	0.0935	8e-04
16	rs12920698	78158754	0.96	0.238871757466757	0.95	0.0943132253134139	0.295087207932829	0.477190961625673	0.0153	0.0117	0.0156	0.0029	0.1692	0.0039	0.0035	0.0796	6e-04	0.0827	0.1602	0.0173	0.001	0.1339	0.0237	0.0033	0.0039	0.0022	0.0021	0.0386	0.0203	0.0271	0.071	0.0127	0.0936	7e-04
16	rs8057015	78160462	0.96	0.238871757466757	0.95	0.0943132253134139	0.293111590801595	0.53323960954021	0.0154	0.0119	0.0157	0.0029	0.1693	0.0039	0.0034	0.0795	6e-04	0.0828	0.1602	0.0173	0.001	0.1339	0.0237	0.0032	0.0038	0.0023	0.0021	0.0387	0.0204	0.027	0.0711	0.0126	0.0935	7e-04
16	rs11644207	78164235	0.96	0.238871757466757	0.95	0.0943132253134139	0.304923794977083	0.534772249586182	0.0155	0.0119	0.0157	0.0029	0.1693	0.0038	0.0033	0.0794	6e-04	0.0826	0.1602	0.0173	0.001	0.1338	0.0237	0.0032	0.0038	0.0023	0.0021	0.0387	0.0205	0.0269	0.0711	0.0126	0.0935	7e-04
16	rs12716848	78167658	0.96	0.238871757466757	0.95	0.0943132253134139	0.301984168894269	0.533378895195939	0.0156	0.012	0.0158	0.0029	0.1694	0.0038	0.0033	0.0795	6e-04	0.0827	0.1603	0.0173	0.001	0.1338	0.0236	0.0032	0.0038	0.0023	0.0021	0.0387	0.0206	0.0266	0.071	0.0125	0.0936	7e-04
16	rs116933435	78170807	0.96	0.238871757466757	0.95	0.0943132253134139	0.167090608007603	0.587230160120654	0.0157	0.012	0.0159	0.0028	0.1702	0.0038	0.0031	0.0793	6e-04	0.083	0.1595	0.0173	0.001	0.134	0.0233	0.0033	0.0037	0.0021	0.0017	0.0388	0.0208	0.0263	0.0718	0.0125	0.0935	7e-04
16	rs4888747	78172536	0.96	0.238871757466757	0.95	0.0943132253134139	0.153547632948531	0.601388721743427	0.0157	0.012	0.016	0.0028	0.1705	0.0038	0.0031	0.0792	6e-04	0.083	0.1593	0.0173	0.001	0.134	0.0232	0.0033	0.0037	0.002	0.0016	0.0387	0.0209	0.0262	0.072	0.0125	0.0935	7e-04
16	rs3850109	78179608	0.96	0.238871757466757	0.95	0.0943132253134139	0.154116659099322	0.602823347295869	0.0157	0.012	0.016	0.0028	0.1705	0.0038	0.003	0.0794	6e-04	0.0831	0.1594	0.0173	0.001	0.1341	0.0231	0.0032	0.0037	0.002	0.0016	0.0387	0.0209	0.0262	0.072	0.0125	0.0935	7e-04
16	rs10153091	78180076	0.96	0.238871757466757	0.95	0.0943132253134139	0.152313461590566	0.595658382488171	0.0157	0.012	0.016	0.0028	0.1705	0.0038	0.003	0.0794	6e-04	0.0831	0.1594	0.0173	0.001	0.1341	0.0231	0.0032	0.0037	0.002	0.0016	0.0387	0.0209	0.0262	0.072	0.0125	0.0935	7e-04
16	rs56228215	78181791	0.96	0.238871757466757	0.95	0.0943132253134139	0.142619853437528	0.556202062872959	0.0157	0.012	0.016	0.0028	0.1705	0.0038	0.003	0.0793	6e-04	0.0831	0.1594	0.0173	0.001	0.1341	0.0231	0.0032	0.0037	0.002	0.0016	0.0387	0.0209	0.0262	0.072	0.0125	0.0935	7e-04
16	rs16947192	78187380	0.97	0.212405230483542	0.95	0.0943132253134139	0.168252483433349	0.622269637386568	0.0154	0.012	0.0161	0.0027	0.17	0.0037	0.0027	0.0802	6e-04	0.0842	0.1596	0.0173	9e-04	0.134	0.023	0.0028	0.0035	0.0018	0.0016	0.0388	0.0211	0.0259	0.0726	0.0124	0.0929	7e-04
16	rs8058162	78188359	0.97	0.212405230483542	0.95	0.0943132253134139	0.182561505336437	0.684558341186051	0.0153	0.012	0.016	0.0027	0.1699	0.0037	0.0027	0.0802	6e-04	0.0843	0.1596	0.0173	9e-04	0.134	0.023	0.0028	0.0035	0.0018	0.0016	0.0388	0.0212	0.026	0.0727	0.0123	0.0928	7e-04
16	rs8056446	78188496	0.97	0.212405230483542	0.94	0.110289943288055	0.183376297072245	0.677472153218583	0.0153	0.012	0.016	0.0027	0.1699	0.0037	0.0027	0.0802	6e-04	0.0843	0.1596	0.0173	9e-04	0.134	0.023	0.0028	0.0035	0.0018	0.0016	0.0388	0.0212	0.026	0.0727	0.0123	0.0927	7e-04
16	rs12716852	78188738	0.97	0.212405230483542	0.94	0.110289943288055	0.181048604992295	0.675555864038388	0.0153	0.012	0.016	0.0027	0.1699	0.0037	0.0027	0.0803	6e-04	0.0843	0.1596	0.0173	9e-04	0.134	0.023	0.0028	0.0035	0.0018	0.0016	0.0388	0.0212	0.026	0.0727	0.0123	0.0927	7e-04
16	rs117641681	78196020	0.97	0.212405230483542	0.92	0.14824156235026	0.169773490411879	0.673640811493685	0.0152	0.0121	0.0155	0.0027	0.1702	0.0037	0.0026	0.0803	6e-04	0.0845	0.1597	0.0173	9e-04	0.1336	0.0229	0.0028	0.0029	0.0018	0.0017	0.0389	0.0215	0.0258	0.0733	0.0123	0.0929	8e-04
16	rs4359451	78197911	0.97	0.212405230483542	0.92	0.14824156235026	0.178811133851114	0.718890651628385	0.0152	0.0121	0.0155	0.0027	0.1703	0.0037	0.0026	0.0803	6e-04	0.0845	0.1597	0.0172	9e-04	0.1336	0.0229	0.0028	0.0028	0.0018	0.0017	0.039	0.0216	0.0257	0.0734	0.0123	0.093	8e-04
16	rs11150044	78201292	0.97	0.212405230483542	0.92	0.14824156235026	0.179323231639521	0.71829297141141	0.0152	0.0121	0.0153	0.0027	0.1703	0.0037	0.0026	0.0804	6e-04	0.0843	0.1599	0.0172	9e-04	0.1336	0.0228	0.0028	0.0026	0.0018	0.0017	0.039	0.0216	0.0257	0.0736	0.0123	0.093	8e-04
16	rs11150045	78201530	0.97	0.212405230483542	0.92	0.14824156235026	0.17987284670462	0.708596211427618	0.0153	0.0121	0.0153	0.0027	0.1703	0.0037	0.0026	0.0803	6e-04	0.0843	0.1599	0.0173	9e-04	0.1336	0.0228	0.0028	0.0026	0.0018	0.0017	0.039	0.0216	0.0257	0.0736	0.0123	0.093	8e-04
16	rs11150047	78201753	0.97	0.212405230483542	0.92	0.14824156235026	0.181085418664927	0.702346303376176	0.0153	0.0121	0.0153	0.0026	0.1704	0.0037	0.0026	0.0803	6e-04	0.0835	0.1599	0.0177	9e-04	0.1337	0.0229	0.0028	0.0026	0.0018	0.0017	0.039	0.0216	0.0258	0.0737	0.0123	0.0932	8e-04
16	Affx-13227607	78203391	0.97	0.212405230483542	0.92	0.14824156235026	0.172624496778014	0.702346303376176	0.0152	0.0121	0.0153	0.0026	0.1703	0.0037	0.0026	0.0803	6e-04	0.0833	0.1599	0.0176	9e-04	0.1339	0.0229	0.0027	0.0026	0.0018	0.0017	0.039	0.0217	0.0258	0.0737	0.0124	0.0931	8e-04
16	rs78712983	78204267	0.97	0.212405230483542	0.92	0.14824156235026	0.170768201639134	0.692402009564105	0.0152	0.0121	0.0153	0.0026	0.1704	0.0037	0.0026	0.0803	6e-04	0.0832	0.1599	0.0176	9e-04	0.1339	0.0229	0.0027	0.0026	0.0018	0.0017	0.039	0.0217	0.0258	0.0737	0.0124	0.0931	8e-04
16	rs7189984	78205728	0.97	0.212405230483542	0.92	0.14824156235026	0.159738408206429	0.719936857516093	0.0152	0.0121	0.0153	0.0026	0.1705	0.0038	0.0026	0.0803	6e-04	0.0832	0.1599	0.0175	9e-04	0.134	0.0229	0.0027	0.0026	0.0018	0.0016	0.0391	0.0217	0.0258	0.0737	0.0125	0.093	8e-04
16	rs11643308	78209069	0.98	0.188103243221556	0.92	0.14824156235026	0.159362211774863	0.705023318079175	0.0152	0.0123	0.0153	0.0026	0.1709	0.0039	0.0021	0.0802	7e-04	0.0829	0.1596	0.0176	9e-04	0.1348	0.0229	0.0025	0.0025	0.0019	0.0016	0.0392	0.0218	0.0257	0.0744	0.0123	0.0921	8e-04
16	rs117211748	78221142	0.98	0.188103243221556	0.92	0.14824156235026	0.166985215867479	0.735670185854116	0.0151	0.0123	0.0155	0.0026	0.1709	0.0039	0.0021	0.08	7e-04	0.0833	0.1594	0.0176	0.001	0.1348	0.0228	0.0024	0.0025	0.0019	0.0016	0.0392	0.0219	0.0255	0.0748	0.0123	0.0915	8e-04
16	rs10492873	78221970	0.98	0.188103243221556	0.92	0.14824156235026	0.170839381871014	0.727719207490346	0.0151	0.0123	0.0155	0.0026	0.1709	0.004	0.0021	0.08	7e-04	0.0833	0.1594	0.0176	0.001	0.1348	0.0229	0.0024	0.0025	0.0019	0.0016	0.0392	0.0219	0.0255	0.0748	0.0124	0.0915	8e-04
16	rs75226165	78222516	0.98	0.188103243221556	0.92	0.14824156235026	0.173269778923493	0.727719207490346	0.0151	0.0123	0.0155	0.0026	0.1709	0.004	0.0021	0.0799	7e-04	0.0833	0.1594	0.0176	0.001	0.1348	0.0229	0.0024	0.0025	0.0019	0.0016	0.0392	0.0219	0.0255	0.0748	0.0124	0.0915	8e-04
16	rs2345442	78222725	0.98	0.188103243221556	0.92	0.14824156235026	0.182857551498217	0.738825826273456	0.0151	0.0123	0.0155	0.0026	0.1709	0.004	0.0021	0.0799	7e-04	0.0833	0.1594	0.0176	0.001	0.1348	0.0229	0.0024	0.0025	0.0019	0.0016	0.0392	0.022	0.0255	0.0748	0.0123	0.0914	8e-04
16	rs4888761	78222989	0.98	0.188103243221556	0.92	0.14824156235026	0.182007163434318	0.722927875368149	0.0151	0.0123	0.0155	0.0026	0.1709	0.004	0.0021	0.0799	7e-04	0.0833	0.1593	0.0177	0.001	0.1348	0.0229	0.0024	0.0025	0.0019	0.0016	0.0392	0.022	0.0255	0.0749	0.0123	0.0914	8e-04
16	rs74745508	78223295	0.98	0.188103243221556	0.92	0.14824156235026	0.178226915206754	0.701305858781661	0.0151	0.0123	0.0155	0.0026	0.1709	0.004	0.0021	0.0799	7e-04	0.0833	0.1593	0.0177	0.001	0.1349	0.0229	0.0024	0.0025	0.0019	0.0016	0.0392	0.0219	0.0255	0.0749	0.0123	0.0913	8e-04
16	rs73568313	78223348	0.98	0.188103243221556	0.92	0.14824156235026	0.178409364829227	0.698632020160294	0.0151	0.0123	0.0155	0.0026	0.1709	0.004	0.0021	0.0799	7e-04	0.0833	0.1593	0.0177	0.001	0.1349	0.023	0.0024	0.0025	0.0019	0.0016	0.0392	0.0219	0.0255	0.0749	0.0123	0.0913	8e-04
16	rs2345443	78225633	0.98	0.188103243221556	0.9	0.195029827813683	0.171159906483048	0.63836681340565	0.015	0.0123	0.0156	0.0026	0.1708	0.004	0.0021	0.0799	7e-04	0.0832	0.1591	0.0177	0.001	0.1351	0.023	0.0024	0.0025	0.0019	0.0016	0.0392	0.0219	0.0255	0.075	0.0124	0.0911	8e-04
16	rs12929952	78230397	0.98	0.188103243221556	0.88	0.251609301083599	0.158441030196244	0.634442451645257	0.015	0.0123	0.0157	0.0026	0.1706	0.004	0.0021	0.0801	7e-04	0.0832	0.159	0.0177	0.001	0.1352	0.023	0.0024	0.0026	0.0019	0.0016	0.0392	0.0219	0.0255	0.075	0.0125	0.0908	8e-04
16	rs118059472	78234673	0.99	0.165875049708709	0.87	0.283849475516541	0.157217671781513	0.609576945821305	0.0149	0.0123	0.0163	0.0027	0.1703	0.004	0.0022	0.0804	7e-04	0.0834	0.159	0.0178	0.0011	0.135	0.0231	0.0025	0.0026	0.0019	0.0016	0.0391	0.022	0.0254	0.075	0.0125	0.0899	8e-04
16	rs7190387	78236048	0.99	0.165875049708709	0.87	0.283849475516541	0.161937527330184	0.629363737668811	0.0149	0.0124	0.0166	0.0027	0.1701	0.004	0.0022	0.0806	7e-04	0.0838	0.1593	0.0178	0.0011	0.1347	0.0231	0.0025	0.0026	0.0019	0.0015	0.0391	0.0221	0.0253	0.075	0.0125	0.0892	8e-04
16	rs72806820	78236808	0.99	0.165875049708709	0.87	0.283849475516541	0.154686928669481	0.608138515335024	0.0149	0.0124	0.0166	0.0027	0.1699	0.004	0.0022	0.0806	7e-04	0.0838	0.1595	0.0178	0.0011	0.1347	0.0231	0.0025	0.0026	0.0019	0.0015	0.0392	0.0222	0.0253	0.075	0.0125	0.0889	8e-04
16	rs76034523	78239974	1	0.145626599290586	0.86	0.318862054747229	0.153982658735074	0.609289195299234	0.0149	0.0124	0.0167	0.0027	0.1698	0.004	0.0023	0.0809	8e-04	0.084	0.1593	0.0175	0.0012	0.1346	0.0232	0.0024	0.0026	0.0019	0.0015	0.0392	0.0224	0.0251	0.0752	0.0125	0.0885	9e-04
16	rs72806824	78244295	1	0.145626599290586	0.84	0.397589870063919	0.163112988568361	0.609289195299234	0.0149	0.0124	0.0169	0.0028	0.1697	0.004	0.0024	0.0812	8e-04	0.0842	0.159	0.0174	0.0013	0.1344	0.0233	0.0024	0.0026	0.0019	0.0014	0.0392	0.0227	0.0248	0.0754	0.0125	0.088	9e-04
16	rs28529286	78244447	1	0.145626599290586	0.84	0.397589870063919	0.164154298143193	0.615194496992373	0.0149	0.0124	0.0169	0.0028	0.1696	0.004	0.0024	0.0812	8e-04	0.0842	0.1589	0.0174	0.0013	0.1344	0.0232	0.0024	0.0026	0.0019	0.0014	0.0392	0.0227	0.0248	0.0755	0.0125	0.088	9e-04
16	rs11867021	78247842	1.01	0.127260826833158	0.84	0.397589870063919	0.154049650312362	0.585234481591755	0.015	0.0125	0.0169	0.0029	0.1696	0.0041	0.0026	0.0813	8e-04	0.0845	0.1585	0.0172	0.0013	0.134	0.0234	0.0025	0.0028	0.0019	0.0014	0.0391	0.0224	0.0249	0.0754	0.0125	0.0879	9e-04
16	rs8048477	78249913	1.02	0.110678017971113	0.84	0.397589870063919	0.161042006674295	0.545951448291419	0.0151	0.0126	0.017	0.0031	0.1689	0.0043	0.003	0.0817	8e-04	0.0843	0.1579	0.017	0.0014	0.1338	0.0237	0.0028	0.003	0.0019	0.0014	0.0388	0.0226	0.0251	0.0758	0.0124	0.0869	9e-04
16	rs17652533	78251616	1.02	0.110678017971113	0.84	0.397589870063919	0.168076139783589	0.526009287903278	0.0151	0.0127	0.0171	0.0031	0.1687	0.0044	0.0031	0.0818	8e-04	0.0842	0.1575	0.017	0.0015	0.1337	0.024	0.0029	0.0031	0.0019	0.0014	0.0387	0.0227	0.0251	0.0758	0.0124	0.0866	9e-04
16	rs17652593	78253194	1.02	0.110678017971113	0.84	0.397589870063919	0.171266825682854	0.525870485250927	0.0151	0.0127	0.0171	0.0032	0.1684	0.0044	0.0032	0.0818	8e-04	0.0842	0.1574	0.0169	0.0015	0.1337	0.0241	0.0029	0.0031	0.0019	0.0014	0.0387	0.0227	0.0251	0.0759	0.0124	0.0866	9e-04
16	rs2059238	78258810	1.02	0.110678017971113	0.84	0.397589870063919	0.18367310299506	0.529065261858907	0.0151	0.0128	0.0171	0.0032	0.1681	0.0045	0.0033	0.082	8e-04	0.0842	0.1572	0.017	0.0016	0.1336	0.0243	0.003	0.0032	0.0018	0.0014	0.0388	0.0228	0.025	0.0758	0.0125	0.0862	9e-04
16	rs78801255	78264279	1.02	0.110678017971113	0.84	0.397589870063919	0.186469094529839	0.536584961050928	0.0151	0.0128	0.0171	0.0032	0.1679	0.0045	0.0033	0.0823	8e-04	0.0843	0.1574	0.017	0.0016	0.1333	0.0244	0.003	0.0032	0.0018	0.0014	0.0387	0.0229	0.0249	0.0759	0.0125	0.086	9e-04
16	rs71396167	78264430	1.02	0.110678017971113	0.83	0.441484906400802	0.188459570707857	0.53672446352638	0.0151	0.0128	0.0171	0.0032	0.1679	0.0045	0.0033	0.0823	8e-04	0.0843	0.1574	0.017	0.0016	0.1333	0.0244	0.003	0.0032	0.0018	0.0014	0.0387	0.0229	0.0249	0.0759	0.0125	0.086	9e-04
16	rs9928203	78268191	1.02	0.110678017971113	0.83	0.441484906400802	0.182635490975948	0.527120038964422	0.0151	0.0128	0.0171	0.0032	0.1679	0.0045	0.0033	0.0823	8e-04	0.0843	0.1575	0.017	0.0016	0.1333	0.0245	0.003	0.0032	0.0018	0.0014	0.0386	0.0229	0.0248	0.0757	0.0125	0.0859	9e-04
16	rs67871127	78273055	1.04	0.0824519171540817	0.83	0.441484906400802	0.269865170610601	0.483158441812433	0.0149	0.013	0.0167	0.0031	0.1678	0.0043	0.0033	0.0823	0.0011	0.0837	0.1586	0.0172	0.0021	0.134	0.0255	0.003	0.0033	0.0018	0.0015	0.0372	0.0231	0.0235	0.0756	0.0121	0.0862	0.0011
16	rs11641579	78274795	1.06	0.0601162778244188	0.82	0.488512084344485	0.338509891506951	0.43161218300432	0.0147	0.0132	0.0161	0.003	0.1679	0.0042	0.0034	0.0822	0.0012	0.0835	0.1601	0.0174	0.0023	0.1348	0.0258	0.0031	0.0034	0.0018	0.0016	0.0354	0.0232	0.0228	0.0757	0.0118	0.0863	0.0011
16	rs7187665	78277937	1.08	0.0428324673547855	0.81	0.53874877155386	0.635965652405637	0.375816559261941	0.0144	0.0135	0.0146	0.0028	0.1669	0.0036	0.0036	0.0817	0.0015	0.0823	0.1646	0.0169	0.0033	0.137	0.0262	0.0031	0.0035	0.0016	0.0018	0.0328	0.0234	0.0216	0.0759	0.0115	0.0867	0.0012
16	rs34466066	78278009	1.08	0.0428324673547855	0.81	0.53874877155386	0.638862258382892	0.380394692056933	0.0144	0.0135	0.0146	0.0028	0.1668	0.0036	0.0036	0.0817	0.0015	0.0823	0.1646	0.017	0.0033	0.1369	0.0262	0.0031	0.0035	0.0016	0.0017	0.0328	0.0234	0.0216	0.076	0.0115	0.0867	0.0012
16	rs76200495	78278126	1.08	0.0428324673547855	0.8	0.592267592767429	0.637731161991625	0.37823086134123	0.0144	0.0135	0.0146	0.0028	0.1668	0.0036	0.0036	0.0817	0.0015	0.0822	0.1648	0.017	0.0033	0.1369	0.0262	0.0031	0.0035	0.0016	0.0017	0.0328	0.0234	0.0216	0.0759	0.0115	0.0867	0.0012
16	rs8048681	78280176	1.08	0.0428324673547855	0.77	0.773176121721263	0.615927501278256	0.368852358568281	0.0143	0.0136	0.0146	0.0028	0.1665	0.0036	0.0035	0.0816	0.0015	0.082	0.1649	0.0179	0.0033	0.137	0.0262	0.0031	0.0035	0.0015	0.0017	0.033	0.0234	0.0215	0.0758	0.0115	0.0867	0.0012
16	rs8050111	78281160	1.08	0.0428324673547855	0.75	0.911329023803182	0.577751465177468	0.355910055144764	0.0142	0.0136	0.0146	0.0027	0.1668	0.0036	0.0035	0.0808	0.0014	0.082	0.1651	0.018	0.0032	0.1374	0.0264	0.0032	0.0034	0.0015	0.0017	0.033	0.0234	0.0215	0.0756	0.0114	0.0868	0.0011
16	rs4377167	78285478	1.08	0.0428324673547855	0.75	0.911329023803182	0.542156689979185	0.33496449097656	0.0141	0.0136	0.0147	0.0027	0.1671	0.0036	0.0035	0.0793	0.0013	0.0821	0.1655	0.0181	0.003	0.1384	0.0268	0.0032	0.0034	0.0015	0.0016	0.0329	0.0234	0.0215	0.0755	0.0113	0.0871	0.0011
16	rs12103355	78298334	1.08	0.0428324673547855	0.74	0.985826031678479	0.537708813465825	0.359791480993366	0.0141	0.0136	0.0147	0.0026	0.1672	0.0035	0.0034	0.0791	0.0013	0.0816	0.1659	0.0182	0.0027	0.1391	0.0268	0.0033	0.0033	0.0014	0.0015	0.0331	0.0236	0.0214	0.0752	0.0114	0.0872	0.001
16	rs12149739	78304424	1.08	0.0428324673547855	0.74	0.985826031678479	0.552161505844427	0.368094852122376	0.0141	0.0136	0.0146	0.0026	0.1672	0.0034	0.0034	0.0791	0.0013	0.0812	0.1662	0.0182	0.0026	0.1393	0.0269	0.0033	0.0032	0.0013	0.0015	0.0332	0.0236	0.0214	0.0752	0.0114	0.0873	0.001
16	rs115861359	78305346	1.09	0.0358267755764475	0.74	0.985826031678479	0.551236406646582	0.367590092303034	0.0141	0.0136	0.0146	0.0026	0.1672	0.0034	0.0034	0.0791	0.0013	0.0811	0.1663	0.0182	0.0026	0.1394	0.0269	0.0032	0.0032	0.0013	0.0015	0.0332	0.0236	0.0214	0.0752	0.0115	0.0873	0.001
16	rs6564520	78306219	1.09	0.0358267755764475	0.74	0.985826031678479	0.554742414554752	0.365321099287095	0.0141	0.0136	0.0146	0.0026	0.1672	0.0034	0.0034	0.079	0.0013	0.081	0.1664	0.0182	0.0026	0.1394	0.0269	0.0032	0.0032	0.0013	0.0015	0.0332	0.0237	0.0214	0.0751	0.0115	0.0874	0.001
16	rs4641752	78308820	1.09	0.0358267755764475	0.74	0.985826031678479	0.547345799486752	0.385499626947226	0.0141	0.0136	0.0145	0.0025	0.1674	0.0032	0.0033	0.079	0.0012	0.08	0.1667	0.0181	0.0025	0.1392	0.0269	0.0032	0.0032	0.0012	0.0014	0.0334	0.0237	0.0211	0.075	0.0116	0.0893	9e-04
16	rs76826012	78309432	1.09	0.0358267755764475	0.74	0.985826031678479	0.560120825432787	0.397441281578974	0.0141	0.0137	0.0144	0.0025	0.1674	0.0032	0.0033	0.079	0.0012	0.0798	0.1668	0.0182	0.0024	0.1391	0.0268	0.0031	0.0033	0.0012	0.0014	0.0335	0.0237	0.0211	0.075	0.0116	0.0897	9e-04
16	rs28578031	78309479	1.09	0.0358267755764475	0.74	0.985826031678479	0.567664671663104	0.4020907599526	0.0141	0.0137	0.0144	0.0025	0.1674	0.0032	0.0033	0.079	0.0012	0.0798	0.1668	0.0182	0.0024	0.1392	0.0268	0.0031	0.0033	0.0012	0.0014	0.0334	0.0237	0.0211	0.075	0.0116	0.0897	9e-04
16	rs77067228	78312527	1.09	0.0358267755764475	0.73	1.06399829815523	0.589283119087358	0.4020907599526	0.0141	0.0137	0.0143	0.0024	0.1675	0.0031	0.0033	0.0786	0.0012	0.0793	0.1675	0.0183	0.0023	0.1398	0.027	0.003	0.0035	0.0012	0.0013	0.0332	0.0237	0.0209	0.0747	0.0117	0.0899	9e-04
16	rs4334311	78313863	1.09	0.0358267755764475	0.73	1.06399829815523	0.574918808661447	0.40649553380204	0.0141	0.0137	0.0143	0.0024	0.1674	0.0031	0.0033	0.0785	0.0011	0.0791	0.1676	0.0183	0.0023	0.1401	0.0269	0.003	0.0035	0.0012	0.0013	0.0333	0.0237	0.0209	0.0746	0.0117	0.0901	9e-04
16	rs12596645	78316206	1.1	0.0297783867163545	0.73	1.06399829815523	0.542025622940492	0.393192383654256	0.0143	0.0137	0.0143	0.0023	0.1676	0.0031	0.0032	0.0777	0.0011	0.0792	0.1677	0.0183	0.0022	0.1409	0.027	0.003	0.0036	0.0012	0.0012	0.0331	0.0236	0.021	0.0743	0.0117	0.0901	9e-04
16	rs12933289	78318348	1.1	0.0297783867163545	0.73	1.06399829815523	0.535426222282125	0.408442986638036	0.0142	0.0137	0.0143	0.0023	0.168	0.0031	0.0033	0.0772	0.0011	0.0791	0.1679	0.0183	0.0022	0.1411	0.027	0.003	0.0037	0.0012	0.0012	0.0329	0.0235	0.021	0.0743	0.0118	0.0901	9e-04
16	rs79763442	78319667	1.1	0.0297783867163545	0.73	1.06399829815523	0.556665218343585	0.425557653857515	0.0141	0.0137	0.0142	0.0023	0.1679	0.0032	0.0033	0.0771	0.001	0.0791	0.168	0.0184	0.0021	0.1411	0.027	0.003	0.0039	0.0012	0.0012	0.0327	0.0233	0.021	0.0746	0.0119	0.0902	8e-04
16	rs9938194	78322348	1.11	0.0245911388883176	0.73	1.06399829815523	0.565924734785742	0.411564189709942	0.0141	0.0138	0.0142	0.0023	0.1677	0.0032	0.0033	0.0771	0.001	0.0788	0.168	0.0187	0.002	0.1414	0.0269	0.0029	0.0041	0.0012	0.0011	0.0326	0.0232	0.021	0.0747	0.0119	0.0903	8e-04
16	rs4267317	78326209	1.11	0.0245911388883176	0.73	1.06399829815523	0.602709479107365	0.414952784916233	0.0141	0.014	0.0142	0.0022	0.1674	0.0033	0.0032	0.0772	0.001	0.0788	0.1683	0.0188	0.0019	0.1419	0.0271	0.0028	0.0042	0.0011	0.001	0.0324	0.0229	0.021	0.0741	0.0119	0.0906	8e-04
16	rs72790091	78330872	1.11	0.0245911388883176	0.73	1.06399829815523	0.62668080652609	0.41704182307281	0.0142	0.014	0.0141	0.0022	0.1674	0.0033	0.0032	0.0773	9e-04	0.0788	0.1684	0.0189	0.0019	0.1419	0.0272	0.0028	0.0043	0.0012	0.001	0.0324	0.0228	0.021	0.074	0.0119	0.0906	7e-04
16	rs7199997	78331559	1.11	0.0245911388883176	0.73	1.06399829815523	0.62997962405543	0.413648584576686	0.0142	0.014	0.0141	0.0022	0.1674	0.0032	0.0032	0.0772	9e-04	0.0788	0.1684	0.0189	0.0019	0.1419	0.0272	0.0028	0.0043	0.0012	0.001	0.0324	0.0228	0.021	0.074	0.0119	0.0907	7e-04
16	rs78308730	78334540	1.11	0.0245911388883176	0.73	1.06399829815523	0.598172738006411	0.404939406479812	0.0141	0.014	0.0141	0.0021	0.1675	0.0032	0.0031	0.0772	9e-04	0.0788	0.1685	0.019	0.0019	0.1419	0.0273	0.0028	0.0042	0.0012	0.001	0.0323	0.0227	0.0211	0.074	0.0119	0.0908	7e-04
16	rs77681430	78345274	1.12	0.0201729039058691	0.73	1.06399829815523	0.60463893646433	0.394993406185549	0.0141	0.0143	0.0141	0.002	0.1674	0.0032	0.0029	0.077	8e-04	0.0787	0.1684	0.0193	0.0018	0.1419	0.0277	0.0026	0.0042	0.0012	9e-04	0.0321	0.0226	0.0213	0.0739	0.012	0.091	7e-04
16	rs74390614	78345490	1.12	0.0201729039058691	0.73	1.06399829815523	0.606018861233078	0.394221260866929	0.0141	0.0143	0.0141	0.002	0.1674	0.0032	0.0029	0.077	8e-04	0.0787	0.1684	0.0193	0.0018	0.1419	0.0277	0.0026	0.0042	0.0012	9e-04	0.0321	0.0226	0.0213	0.0739	0.012	0.0911	7e-04
16	rs13337194	78346675	1.12	0.0201729039058691	0.73	1.06399829815523	0.609890359568937	0.392549713161475	0.0141	0.0143	0.0141	0.002	0.1674	0.0032	0.0029	0.077	8e-04	0.0787	0.1684	0.0193	0.0018	0.1419	0.0277	0.0026	0.0043	0.0012	9e-04	0.0321	0.0226	0.0214	0.0739	0.012	0.0911	7e-04
16	rs72792344	78346915	1.12	0.0201729039058691	0.73	1.06399829815523	0.608852237902943	0.38601116241541	0.0141	0.0143	0.0141	0.002	0.1674	0.0031	0.0029	0.077	8e-04	0.0787	0.1684	0.0193	0.0018	0.1419	0.0277	0.0026	0.0043	0.0012	9e-04	0.0321	0.0226	0.0214	0.0739	0.012	0.0911	7e-04
16	rs77463798	78347919	1.12	0.0201729039058691	0.73	1.06399829815523	0.608022326832396	0.38473267794117	0.0141	0.0143	0.0141	0.002	0.1673	0.0031	0.0029	0.077	8e-04	0.0787	0.1684	0.0194	0.0018	0.1419	0.0278	0.0026	0.0043	0.0012	9e-04	0.0321	0.0225	0.0214	0.0739	0.012	0.0911	7e-04
16	rs62034364	78350719	1.12	0.0201729039058691	0.73	1.06399829815523	0.615927501278256	0.391393639915272	0.0141	0.0144	0.0141	0.002	0.1673	0.0031	0.0029	0.0769	8e-04	0.0788	0.1684	0.0194	0.0018	0.142	0.0278	0.0026	0.0043	0.0012	8e-04	0.032	0.0225	0.0214	0.0738	0.012	0.0911	7e-04
16	rs117909730	78350900	1.12	0.0201729039058691	0.73	1.06399829815523	0.615857953616311	0.389597183044396	0.0141	0.0144	0.0141	0.002	0.1673	0.0031	0.0029	0.0769	8e-04	0.0788	0.1684	0.0194	0.0018	0.142	0.0279	0.0026	0.0043	0.0012	8e-04	0.032	0.0225	0.0214	0.0738	0.012	0.0911	7e-04
16	rs78247754	78356603	1.12	0.0201729039058691	0.73	1.06399829815523	0.635330615154892	0.410523068691815	0.0141	0.0144	0.0141	0.0019	0.1672	0.0031	0.0028	0.0768	8e-04	0.0787	0.1685	0.0195	0.0017	0.142	0.0279	0.0026	0.0043	0.0012	8e-04	0.032	0.0225	0.0215	0.0738	0.0121	0.0913	7e-04
16	rs9922483	78356662	1.12	0.0201729039058691	0.73	1.06399829815523	0.629136620200032	0.409482667189685	0.0141	0.0144	0.0141	0.0019	0.1672	0.0031	0.0028	0.0768	8e-04	0.0787	0.1686	0.0195	0.0017	0.142	0.0279	0.0026	0.0043	0.0012	8e-04	0.032	0.0225	0.0215	0.0738	0.0121	0.0913	7e-04
16	rs59285947	78362564	1.13	0.0164362283145484	0.73	1.06399829815523	0.874209410560404	0.398473212365151	0.0139	0.0146	0.014	0.0019	0.165	0.003	0.0027	0.0763	7e-04	0.0787	0.1692	0.02	0.0016	0.1422	0.0282	0.0025	0.0054	0.0011	7e-04	0.0314	0.022	0.0223	0.0739	0.0124	0.0921	6e-04
16	rs12051298	78366173	1.13	0.0164362283145484	0.73	1.06399829815523	0.92364244958857	0.36343331417172	0.0137	0.0147	0.0138	0.002	0.1639	0.0029	0.0026	0.076	6e-04	0.0786	0.1698	0.0203	0.0014	0.1426	0.0284	0.0025	0.0056	0.0011	7e-04	0.0309	0.0217	0.0227	0.074	0.0127	0.0925	6e-04
16	rs11647326	78367652	1.13	0.0164362283145484	0.73	1.06399829815523	0.941236983995912	0.362176333034778	0.0137	0.0147	0.0137	0.002	0.1638	0.0029	0.0026	0.0758	6e-04	0.0786	0.1699	0.0203	0.0014	0.1426	0.0284	0.0026	0.0056	0.0011	7e-04	0.0308	0.0216	0.0228	0.074	0.0128	0.0927	6e-04
16	rs7193880	78368068	1.13	0.0164362283145484	0.73	1.06399829815523	0.939646992530024	0.361422738173099	0.0137	0.0147	0.0137	0.002	0.1638	0.0029	0.0026	0.0758	6e-04	0.0785	0.1699	0.0203	0.0014	0.1426	0.0284	0.0026	0.0057	0.0011	7e-04	0.0307	0.0216	0.0228	0.074	0.0128	0.0927	6e-04
16	rs6564529	78385508	1.14	0.0132988856882812	0.73	1.06399829815523	0.937556598432327	0.322017050540141	0.0134	0.0148	0.0141	0.0023	0.1648	0.0022	0.0021	0.0748	7e-04	0.079	0.1697	0.0209	0.0013	0.1437	0.0285	0.0023	0.0057	0.0011	8e-04	0.0296	0.0211	0.0239	0.0751	0.0132	0.0905	6e-04
16	rs12446110	78386740	1.14	0.0132988856882812	0.73	1.06399829815523	0.941153272432501	0.324083437209497	0.0134	0.0148	0.0141	0.0023	0.1649	0.0022	0.0021	0.0748	7e-04	0.079	0.1697	0.0209	0.0013	0.1438	0.0286	0.0023	0.0057	0.0011	8e-04	0.0295	0.021	0.0239	0.0752	0.0132	0.0903	6e-04
16	rs73567115	78387120	1.14	0.0132988856882812	0.73	1.06399829815523	0.925886173142019	0.321531407595795	0.0134	0.0148	0.0141	0.0023	0.165	0.0022	0.0021	0.0748	7e-04	0.079	0.1697	0.021	0.0013	0.1437	0.0286	0.0023	0.0057	0.0011	8e-04	0.0295	0.0211	0.0239	0.0752	0.0132	0.0903	6e-04
16	rs12598336	78390904	1.14	0.0132988856882812	0.73	1.06399829815523	0.9008371886875	0.33521021111056	0.0132	0.0148	0.0143	0.0024	0.1653	0.0022	0.002	0.0747	7e-04	0.0789	0.1698	0.0212	0.0013	0.1436	0.0288	0.0023	0.0054	0.001	8e-04	0.0293	0.0209	0.0241	0.0754	0.0133	0.0899	6e-04
16	rs12444202	78395155	1.14	0.0132988856882812	0.73	1.06399829815523	0.893042860949042	0.347935013104007	0.0132	0.0148	0.0143	0.0024	0.1654	0.0021	0.002	0.0747	7e-04	0.0788	0.1698	0.0214	0.0013	0.1438	0.0288	0.0023	0.0053	0.0011	9e-04	0.0293	0.0209	0.0241	0.0754	0.0132	0.0897	6e-04
16	rs117306459	78396041	1.14	0.0132988856882812	0.73	1.06399829815523	0.903633641358013	0.350546110054238	0.0132	0.0148	0.0143	0.0024	0.1655	0.0021	0.002	0.0747	8e-04	0.0787	0.1697	0.0214	0.0012	0.1438	0.0289	0.0023	0.0053	0.0011	9e-04	0.0293	0.0208	0.0239	0.0755	0.0133	0.0897	6e-04
16	rs62033458	78396141	1.14	0.0132988856882812	0.73	1.06399829815523	0.90478617773344	0.350297192764803	0.0132	0.0148	0.0143	0.0024	0.1655	0.0021	0.002	0.0747	8e-04	0.0787	0.1697	0.0214	0.0012	0.1438	0.0289	0.0023	0.0053	0.0011	9e-04	0.0293	0.0208	0.0239	0.0755	0.0133	0.0897	6e-04
16	rs4432273	78396781	1.14	0.0132988856882812	0.72	1.14588815616863	0.909237437331021	0.353786640391894	0.0132	0.0149	0.0143	0.0024	0.1656	0.0021	0.002	0.0748	8e-04	0.0787	0.1697	0.0214	0.0013	0.1438	0.0289	0.0023	0.0053	0.0011	9e-04	0.0293	0.0208	0.0238	0.0754	0.0133	0.0898	6e-04
16	rs72794089	78398851	1.14	0.0132988856882812	0.72	1.14588815616863	0.900919385414354	0.340505823175007	0.0132	0.0148	0.0143	0.0024	0.1656	0.0021	0.0021	0.0747	8e-04	0.0787	0.1697	0.0215	0.0013	0.1438	0.0289	0.0023	0.0053	0.0011	9e-04	0.0292	0.0207	0.0238	0.0754	0.0133	0.0898	6e-04
16	rs74959846	78402716	1.14	0.0132988856882812	0.72	1.14588815616863	0.93279773228578	0.346693607835609	0.0131	0.0148	0.0143	0.0024	0.1656	0.0021	0.0023	0.0747	7e-04	0.0786	0.1697	0.0216	0.0012	0.1438	0.0289	0.0023	0.0054	0.0011	9e-04	0.0291	0.0207	0.0238	0.0754	0.0133	0.0897	6e-04
16	rs56183253	78406836	1.14	0.0132988856882812	0.72	1.14588815616863	0.975307831202637	0.343967020522088	0.0129	0.0148	0.0143	0.0025	0.1655	0.0022	0.0025	0.0746	7e-04	0.0785	0.1697	0.0217	0.0012	0.1439	0.0288	0.0023	0.0055	0.0011	9e-04	0.029	0.0207	0.0239	0.0754	0.0134	0.0897	6e-04
16	rs59169612	78413522	1.14	0.0132988856882812	0.72	1.14588815616863	0.904621491992179	0.35766147099645	0.0128	0.0148	0.0155	0.0025	0.1653	0.0022	0.0027	0.0746	7e-04	0.0796	0.1666	0.0229	0.0012	0.1439	0.0288	0.0023	0.0056	0.001	9e-04	0.0289	0.0207	0.0239	0.0754	0.0134	0.0896	6e-04
16	rs72796062	78413612	1.14	0.0132988856882812	0.72	1.14588815616863	0.903057604062171	0.354785442021858	0.0128	0.0148	0.0155	0.0025	0.1653	0.0022	0.0027	0.0746	7e-04	0.0797	0.1666	0.0229	0.0012	0.1439	0.0288	0.0023	0.0056	0.001	9e-04	0.0289	0.0207	0.0239	0.0754	0.0134	0.0896	6e-04
16	rs118189345	78415731	1.14	0.0132988856882812	0.72	1.14588815616863	0.891814779510616	0.349675121601528	0.0128	0.0148	0.0155	0.0025	0.1653	0.0022	0.0027	0.0745	7e-04	0.0796	0.1665	0.023	0.0012	0.1439	0.0288	0.0023	0.0055	0.001	9e-04	0.0289	0.0206	0.0239	0.0754	0.0134	0.0896	6e-04
16	rs72796085	78420461	1.14	0.0132988856882812	0.72	1.14588815616863	0.917173337839029	0.380649487249056	0.0126	0.0147	0.0154	0.0026	0.1655	0.0022	0.0027	0.0745	7e-04	0.0797	0.1664	0.0231	0.0012	0.144	0.0288	0.0023	0.0056	0.001	9e-04	0.029	0.0203	0.024	0.0754	0.0135	0.0896	5e-04
16	rs11545029	78420775	1.14	0.0132988856882812	0.72	1.14588815616863	0.920903202991742	0.377467982045048	0.0126	0.0147	0.0154	0.0026	0.1655	0.0022	0.0027	0.0745	7e-04	0.0797	0.1664	0.0231	0.0012	0.144	0.0287	0.0023	0.0056	0.001	9e-04	0.029	0.0203	0.024	0.0753	0.0135	0.0895	5e-04
16	rs76919408	78424711	1.14	0.0132988856882812	0.72	1.14588815616863	0.886746253967299	0.364439787967224	0.0125	0.0147	0.0153	0.0026	0.1654	0.0021	0.0026	0.074	7e-04	0.0802	0.1665	0.0234	0.0013	0.1438	0.0288	0.0023	0.0056	0.0011	9e-04	0.0291	0.0204	0.0242	0.0753	0.0135	0.0895	4e-04
16	rs76071719	78428788	1.14	0.0132988856882812	0.72	1.14588815616863	0.862232178075622	0.355660053271068	0.0124	0.0147	0.0152	0.0026	0.1654	0.002	0.0026	0.0737	8e-04	0.0804	0.1666	0.0236	0.0013	0.1437	0.0288	0.0023	0.0056	0.0011	9e-04	0.0291	0.0204	0.0243	0.0753	0.0136	0.0895	4e-04
16	rs7185632	78429869	1.14	0.0132988856882812	0.72	1.14588815616863	0.864977512582649	0.35428594056616	0.0124	0.0147	0.0152	0.0026	0.1654	0.002	0.0026	0.0737	8e-04	0.0805	0.1666	0.0236	0.0013	0.1436	0.0288	0.0023	0.0056	0.0011	9e-04	0.0292	0.0204	0.0243	0.0753	0.0136	0.0895	4e-04
16	rs3893417	78431011	1.14	0.0132988856882812	0.72	1.14588815616863	0.846878801474764	0.349550745462972	0.0123	0.0147	0.0152	0.0027	0.1653	0.0021	0.0027	0.0736	7e-04	0.0806	0.1664	0.0237	0.0013	0.1435	0.0289	0.0024	0.0057	0.0011	9e-04	0.0292	0.0203	0.0243	0.0753	0.0136	0.0894	3e-04
16	rs7198400	78431277	1.14	0.0132988856882812	0.72	1.14588815616863	0.819445043227128	0.333491272199191	0.0122	0.0146	0.0153	0.0027	0.1649	0.0022	0.0028	0.0736	7e-04	0.0807	0.1659	0.0237	0.0013	0.1434	0.0291	0.0026	0.0057	0.0011	9e-04	0.0291	0.0204	0.0242	0.0753	0.0139	0.0893	3e-04
16	rs13332961	78431485	1.14	0.0132988856882812	0.72	1.14588815616863	0.794892162874874	0.333613968190977	0.0122	0.0146	0.0153	0.0027	0.1648	0.0022	0.0028	0.0735	7e-04	0.0808	0.1658	0.0237	0.0013	0.1434	0.0291	0.0027	0.0057	0.0011	9e-04	0.0291	0.0203	0.0243	0.0753	0.0139	0.0893	3e-04
16	rs58231906	78434065	1.15	0.0106843226579577	0.72	1.14588815616863	0.528088133944654	0.458064767539088	0.0112	0.0142	0.0165	0.0029	0.1624	0.0027	0.0027	0.0721	6e-04	0.0842	0.1634	0.0239	0.0012	0.1419	0.0292	0.0035	0.0056	0.0011	8e-04	0.0292	0.0197	0.0264	0.0767	0.0141	0.0896	3e-04
16	rs116918653	78434140	1.15	0.0106843226579577	0.72	1.14588815616863	0.52608343312667	0.452313668362595	0.0112	0.0142	0.0165	0.0029	0.1624	0.0027	0.0027	0.072	6e-04	0.0842	0.1633	0.0239	0.0012	0.1418	0.0292	0.0035	0.0056	0.0011	8e-04	0.0292	0.0197	0.0264	0.0767	0.0141	0.0896	3e-04
16	rs4534858	78436084	1.16	0.00852198573445534	0.72	1.14588815616863	0.46849923653444	0.455387457505408	0.011	0.014	0.0166	0.0029	0.1618	0.0028	0.0027	0.0719	5e-04	0.0849	0.1627	0.0241	0.0012	0.1416	0.0291	0.0037	0.0056	0.001	8e-04	0.0293	0.0196	0.027	0.0769	0.0141	0.0897	3e-04
16	rs9937796	78437354	1.16	0.00852198573445534	0.72	1.14588815616863	0.449864029468095	0.445916567275182	0.011	0.014	0.0166	0.0029	0.1616	0.0029	0.0027	0.0718	5e-04	0.0852	0.1625	0.0241	0.0012	0.1415	0.0291	0.0038	0.0056	0.001	8e-04	0.0293	0.0196	0.0271	0.077	0.0142	0.0898	3e-04
16	rs113712609	78438412	1.16	0.00852198573445534	0.72	1.14588815616863	0.44878642075035	0.46598675417781	0.0109	0.014	0.0166	0.0029	0.1615	0.0029	0.0027	0.0718	5e-04	0.0853	0.1624	0.0242	0.0012	0.1415	0.0291	0.0038	0.0056	0.001	8e-04	0.0293	0.0196	0.0272	0.077	0.0142	0.0898	3e-04
16	rs9923888	78439099	1.16	0.00852198573445534	0.72	1.14588815616863	0.446993228848127	0.470433139609875	0.0109	0.014	0.0166	0.0029	0.1615	0.0029	0.0027	0.0718	5e-04	0.0854	0.1624	0.0242	0.0012	0.1415	0.0291	0.0038	0.0055	0.001	8e-04	0.0293	0.0196	0.0272	0.077	0.0142	0.0898	3e-04
16	rs79311358	78441522	1.16	0.00852198573445534	0.72	1.14588815616863	0.433362960152103	0.430952969911439	0.0109	0.014	0.0166	0.0029	0.1614	0.0029	0.0027	0.0718	5e-04	0.0855	0.1621	0.0242	0.0012	0.1415	0.0291	0.0038	0.0055	0.001	8e-04	0.0293	0.0196	0.0273	0.0771	0.0142	0.0898	3e-04
16	rs28590161	78443040	1.16	0.00852198573445534	0.72	1.14588815616863	0.431424419792844	0.455655002605928	0.0109	0.014	0.0166	0.0029	0.1614	0.0029	0.0027	0.0717	5e-04	0.0855	0.1619	0.0242	0.0012	0.1416	0.0291	0.0038	0.0055	0.001	8e-04	0.0294	0.0196	0.0273	0.0771	0.0142	0.0898	3e-04
16	rs79508321	78446179	1.16	0.00852198573445534	0.72	1.14588815616863	0.417167128747933	0.457796850870385	0.011	0.014	0.0166	0.003	0.1613	0.003	0.0027	0.0717	5e-04	0.0856	0.1617	0.0242	0.0012	0.1416	0.0291	0.0038	0.0055	0.001	7e-04	0.0294	0.0195	0.0273	0.0771	0.0142	0.0899	3e-04
16	rs67569839	78446501	1.16	0.00852198573445534	0.72	1.14588815616863	0.415092275542764	0.458600724416322	0.011	0.014	0.0166	0.003	0.1613	0.003	0.0027	0.0717	5e-04	0.0856	0.1617	0.0242	0.0012	0.1416	0.0291	0.0038	0.0055	0.001	7e-04	0.0294	0.0195	0.0273	0.0771	0.0142	0.0899	3e-04
16	rs9936956	78455829	1.17	0.00674752145384042	0.72	1.14588815616863	0.195694876447403	0.548755164033312	0.011	0.014	0.0167	0.0033	0.1621	0.0039	0.0032	0.0698	4e-04	0.0863	0.1594	0.0245	0.0011	0.1397	0.0284	0.0045	0.0053	0.0011	7e-04	0.0301	0.0189	0.0278	0.0779	0.0148	0.0909	3e-04
16	rs9932167	78457785	1.17	0.00674752145384042	0.72	1.14588815616863	0.139820351278893	0.535887583875127	0.011	0.0141	0.0163	0.0033	0.1621	0.0041	0.0032	0.0687	4e-04	0.0872	0.1585	0.0248	0.0011	0.1402	0.028	0.0047	0.0051	0.0012	7e-04	0.0303	0.0184	0.0277	0.0783	0.0151	0.0913	3e-04
16	rs4513111	78457885	1.17	0.00674752145384042	0.72	1.14588815616863	0.142619853437528	0.552686300590407	0.011	0.0141	0.0163	0.0033	0.162	0.0041	0.0032	0.0686	4e-04	0.0873	0.1585	0.0248	0.0011	0.1403	0.028	0.0047	0.0051	0.0012	7e-04	0.0303	0.0184	0.0277	0.0783	0.0151	0.0913	3e-04
16	rs8064007	78458484	1.16	0.00852198573445534	0.72	1.14588815616863	0.139820351278893	0.516315360707553	0.011	0.0141	0.0162	0.0034	0.1621	0.0042	0.0033	0.0684	4e-04	0.0875	0.1579	0.0251	0.0011	0.1402	0.0279	0.0048	0.0051	0.0012	7e-04	0.0303	0.0183	0.0277	0.0784	0.0152	0.0914	3e-04
16	rs7201683	78458807	1.16	0.00852198573445534	0.72	1.14588815616863	0.132445578323968	0.499255768826546	0.011	0.0142	0.0162	0.0034	0.1621	0.0042	0.0033	0.0683	4e-04	0.0875	0.1578	0.0251	0.0011	0.1402	0.028	0.0048	0.0051	0.0012	7e-04	0.0303	0.0183	0.0277	0.0784	0.0152	0.0914	3e-04
16	rs4073159	78460503	1.16	0.00852198573445534	0.72	1.14588815616863	0.124365381547338	0.484109577421359	0.0111	0.0142	0.0162	0.0034	0.1622	0.0043	0.0033	0.0677	4e-04	0.0875	0.1575	0.0251	0.0011	0.1401	0.0282	0.0048	0.0051	0.0012	7e-04	0.0303	0.0182	0.0278	0.0784	0.0155	0.0914	3e-04
16	rs7203908	78462368	1.16	0.00852198573445534	0.73	1.06399829815523	0.130313263541238	0.489417562589733	0.0111	0.0142	0.0163	0.0033	0.1622	0.0044	0.0033	0.0675	4e-04	0.0875	0.1577	0.0252	0.0011	0.14	0.0281	0.0049	0.0051	0.0012	7e-04	0.0302	0.018	0.0278	0.0785	0.0155	0.0915	3e-04
16	rs78351262	78464334	1.16	0.00852198573445534	0.73	1.06399829815523	0.12850218758404	0.477597225300816	0.0111	0.0143	0.0163	0.0033	0.1623	0.0044	0.0033	0.0674	4e-04	0.0876	0.1576	0.0252	0.0011	0.14	0.0281	0.0049	0.0051	0.0012	7e-04	0.0302	0.0179	0.0278	0.0785	0.0156	0.0915	3e-04
16	rs3764340	78466437	1.16	0.00852198573445534	0.73	1.06399829815523	0.133488816549037	0.485877250230223	0.0111	0.0143	0.0163	0.0033	0.1624	0.0045	0.0034	0.0673	4e-04	0.0876	0.1575	0.0252	0.0011	0.14	0.0282	0.0049	0.0051	0.0012	7e-04	0.0302	0.0177	0.0278	0.0785	0.0156	0.0915	3e-04
16	rs11150079	78467324	1.16	0.00852198573445534	0.73	1.06399829815523	0.137241570754351	0.50831779514886	0.0111	0.0143	0.0163	0.0033	0.1625	0.0045	0.0034	0.0674	4e-04	0.0876	0.1575	0.0252	0.0011	0.1399	0.0282	0.0049	0.0051	0.0012	7e-04	0.0302	0.0177	0.0278	0.0785	0.0156	0.0915	3e-04
16	rs28755792	78469376	1.16	0.00852198573445534	0.73	1.06399829815523	0.133427313003134	0.487646580298748	0.0113	0.0143	0.0163	0.0033	0.1625	0.0045	0.0034	0.0674	4e-04	0.0876	0.1573	0.0252	0.001	0.1399	0.0282	0.0049	0.0051	0.0011	7e-04	0.0302	0.0176	0.0277	0.0785	0.0156	0.0915	3e-04
16	rs118068120	78471710	1.16	0.00852198573445534	0.73	1.06399829815523	0.140421981042528	0.498297082620606	0.0113	0.0143	0.0164	0.0033	0.1625	0.0045	0.0034	0.0675	4e-04	0.0876	0.1573	0.0252	0.0011	0.1399	0.0282	0.0049	0.0051	0.0011	7e-04	0.0302	0.0176	0.0277	0.0786	0.0157	0.0916	3e-04
16	rs7189855	78472701	1.16	0.00852198573445534	0.73	1.06399829815523	0.148482320734178	0.517144490638045	0.0114	0.0143	0.0164	0.0033	0.1625	0.0045	0.0034	0.0675	4e-04	0.0876	0.1572	0.0252	0.0011	0.1399	0.0282	0.0049	0.0051	0.0011	7e-04	0.0302	0.0176	0.0277	0.0787	0.0157	0.0916	3e-04
16	rs7200731	78473430	1.16	0.00852198573445534	0.73	1.06399829815523	0.145582101662524	0.481800514305484	0.0114	0.0143	0.0164	0.0033	0.1625	0.0045	0.0034	0.0674	4e-04	0.0875	0.1572	0.0252	0.0011	0.1399	0.0282	0.0049	0.0051	0.0011	7e-04	0.0302	0.0176	0.0278	0.0787	0.0157	0.0916	3e-04
16	rs113968006	78476113	1.16	0.00852198573445534	0.73	1.06399829815523	0.135621150225416	0.484517354557188	0.0114	0.0143	0.0164	0.0034	0.1623	0.0045	0.0034	0.0674	4e-04	0.0875	0.157	0.0252	0.0011	0.1398	0.0283	0.0049	0.0051	0.0011	7e-04	0.0302	0.0177	0.0278	0.0787	0.0157	0.0915	3e-04
16	rs112178205	78477223	1.16	0.00852198573445534	0.72	1.14588815616863	0.135652203145979	0.507354710870207	0.0114	0.0143	0.0164	0.0034	0.1622	0.0045	0.0034	0.0674	4e-04	0.0875	0.157	0.0252	0.0011	0.1398	0.0283	0.005	0.0052	0.0011	7e-04	0.0302	0.0176	0.0278	0.0788	0.0157	0.0916	3e-04
16	rs79838195	78482947	1.16	0.00852198573445534	0.73	1.06399829815523	0.135310856072548	0.499666778159283	0.0115	0.0143	0.0166	0.0034	0.1622	0.0046	0.0034	0.0673	4e-04	0.0876	0.1568	0.0253	0.0011	0.1398	0.0283	0.005	0.0052	0.0011	7e-04	0.0301	0.0176	0.0278	0.0788	0.0157	0.0916	3e-04
16	rs12051475	78486193	1.16	0.00852198573445534	0.72	1.14588815616863	0.129768330475344	0.481664775832019	0.0115	0.0143	0.0168	0.0034	0.1622	0.0046	0.0034	0.0671	4e-04	0.0876	0.1566	0.0253	0.0011	0.1398	0.0283	0.005	0.0052	0.0011	7e-04	0.03	0.0175	0.0277	0.0788	0.0157	0.0917	3e-04
16	rs72799923	78488843	1.16	0.00852198573445534	0.72	1.14588815616863	0.137022763762002	0.474620041551725	0.0117	0.0143	0.0175	0.0034	0.1622	0.0046	0.0034	0.0668	4e-04	0.0875	0.1559	0.0253	0.0011	0.1396	0.0283	0.0051	0.0053	0.0011	7e-04	0.0298	0.0172	0.0277	0.0792	0.0157	0.0919	3e-04
16	rs74028006	78488916	1.16	0.00852198573445534	0.72	1.14588815616863	0.137617156063671	0.479765475437379	0.0117	0.0143	0.0175	0.0034	0.1622	0.0046	0.0034	0.0668	4e-04	0.0875	0.1559	0.0253	0.0011	0.1396	0.0284	0.0051	0.0053	0.0011	7e-04	0.0298	0.0172	0.0277	0.0792	0.0157	0.0919	3e-04
16	rs74335576	78490090	1.16	0.00852198573445534	0.72	1.14588815616863	0.143196567390143	0.468006473061763	0.0116	0.0143	0.0177	0.0035	0.1623	0.0047	0.0033	0.0666	4e-04	0.0874	0.1555	0.0252	0.0011	0.1396	0.0283	0.005	0.0054	0.001	7e-04	0.0297	0.017	0.0277	0.0798	0.0157	0.092	3e-04
16	rs61494777	78490529	1.16	0.00852198573445534	0.72	1.14588815616863	0.148482320734178	0.446182630966478	0.0116	0.0143	0.0178	0.0035	0.1623	0.0047	0.0032	0.0665	4e-04	0.0874	0.1553	0.0252	0.0011	0.1397	0.0283	0.005	0.0054	0.001	7e-04	0.0297	0.017	0.0277	0.0801	0.0158	0.092	3e-04
16	rs113230133	78491538	1.16	0.00852198573445534	0.72	1.14588815616863	0.153982658735074	0.447646732866489	0.0117	0.0144	0.0181	0.0035	0.1624	0.0048	0.0032	0.0663	4e-04	0.0873	0.1549	0.025	0.0011	0.1399	0.0283	0.0051	0.0055	0.001	7e-04	0.0295	0.0168	0.0274	0.0804	0.0158	0.0922	3e-04
16	rs10514437	78492860	1.16	0.00852198573445534	0.72	1.14588815616863	0.162905192190486	0.499529765467314	0.0118	0.0144	0.0184	0.0036	0.1624	0.0049	0.0033	0.0661	4e-04	0.0872	0.1545	0.0248	0.0011	0.1402	0.0282	0.0051	0.0056	0.001	7e-04	0.0294	0.0167	0.0272	0.0807	0.0157	0.0923	3e-04
16	Affx-13234269	78495543	1.16	0.00852198573445534	0.72	1.14588815616863	0.169277403147579	0.513278090078321	0.0118	0.0144	0.0184	0.0036	0.1625	0.0049	0.0033	0.0661	4e-04	0.0871	0.1545	0.0248	0.0011	0.1403	0.0282	0.0051	0.0056	0.001	7e-04	0.0294	0.0167	0.0272	0.0808	0.0157	0.0923	3e-04
16	rs9928087	78502277	1.16	0.00852198573445534	0.72	1.14588815616863	0.214626496808067	0.499392762355661	0.0117	0.0144	0.0194	0.0039	0.1623	0.0052	0.0035	0.0663	4e-04	0.0866	0.1536	0.0241	0.001	0.1402	0.0278	0.0055	0.0059	0.0016	7e-04	0.0291	0.0159	0.0271	0.0819	0.0156	0.0922	3e-04
16	rs3115955	78503595	1.16	0.00852198573445534	0.72	1.14588815616863	0.224899698980907	0.52448296337943	0.0117	0.0144	0.0194	0.0039	0.1623	0.0052	0.0035	0.0664	4e-04	0.0866	0.1536	0.0241	0.001	0.1403	0.0278	0.0056	0.0059	0.0016	7e-04	0.0291	0.0159	0.027	0.0819	0.0156	0.0922	3e-04
16	rs12598729	78504236	1.16	0.00852198573445534	0.72	1.14588815616863	0.220428702036166	0.489417562589733	0.0116	0.0144	0.0195	0.0039	0.1623	0.0052	0.0035	0.0664	4e-04	0.0866	0.1535	0.0241	0.001	0.1403	0.0277	0.0056	0.0059	0.0016	7e-04	0.0291	0.0159	0.027	0.0819	0.0156	0.0922	3e-04
16	rs16947633	78507797	1.16	0.00852198573445534	0.72	1.14588815616863	0.224442027011895	0.503369734103132	0.0116	0.0144	0.0196	0.0039	0.1623	0.0052	0.0035	0.0664	4e-04	0.0867	0.1534	0.024	0.001	0.1404	0.0277	0.0056	0.0059	0.0016	7e-04	0.029	0.0159	0.0269	0.0821	0.0156	0.092	3e-04
16	rs35767198	78508376	1.16	0.00852198573445534	0.72	1.14588815616863	0.225107903533522	0.499255768826546	0.0116	0.0144	0.0197	0.0039	0.1623	0.0052	0.0035	0.0664	4e-04	0.0867	0.1534	0.024	0.001	0.1404	0.0277	0.0056	0.0059	0.0016	7e-04	0.029	0.0159	0.0269	0.0821	0.0156	0.092	3e-04
16	rs4887963	78512130	1.16	0.00852198573445534	0.72	1.14588815616863	0.226150537096392	0.5164535257549	0.0116	0.0144	0.0201	0.0039	0.162	0.0052	0.0035	0.0664	4e-04	0.0869	0.1529	0.0239	0.001	0.1407	0.0275	0.0056	0.0059	0.0015	7e-04	0.0288	0.0157	0.0269	0.0824	0.0156	0.0921	3e-04
16	rs8057195	78513459	1.16	0.00852198573445534	0.72	1.14588815616863	0.217516755830274	0.470972842561593	0.0116	0.0145	0.0203	0.0039	0.1618	0.0053	0.0035	0.0665	4e-04	0.0871	0.1526	0.0239	0.001	0.141	0.0273	0.0056	0.0059	0.0016	7e-04	0.0287	0.0157	0.0269	0.0826	0.0155	0.0922	4e-04
16	rs62036360	78514168	1.16	0.00852198573445534	0.72	1.14588815616863	0.214342716609131	0.454852491477567	0.0116	0.0145	0.0203	0.0039	0.1616	0.0053	0.0035	0.0665	4e-04	0.0871	0.1524	0.0238	0.001	0.141	0.0273	0.0055	0.0059	0.0016	7e-04	0.0286	0.0156	0.0269	0.0828	0.0155	0.0923	4e-04
16	rs2667579	78521339	1.16	0.00852198573445534	0.72	1.14588815616863	0.223528242689226	0.4020907599526	0.0116	0.0145	0.0206	0.0038	0.1609	0.0053	0.0035	0.0666	4e-04	0.0875	0.152	0.0237	0.001	0.1413	0.0271	0.0052	0.0058	0.0016	7e-04	0.0283	0.0155	0.027	0.0837	0.0155	0.0925	4e-04
16	rs12933259	78523471	1.16	0.00852198573445534	0.72	1.14588815616863	0.254644801104697	0.435573122464594	0.0116	0.0146	0.0208	0.0037	0.1606	0.0053	0.0035	0.0666	4e-04	0.0876	0.1518	0.0237	0.001	0.1414	0.0271	0.005	0.0058	0.0016	7e-04	0.0282	0.0155	0.0269	0.0842	0.0155	0.0927	4e-04
16	rs75464742	78527598	1.16	0.00852198573445534	0.72	1.14588815616863	0.236339090833451	0.455253700473073	0.0116	0.0146	0.0208	0.0037	0.1606	0.0054	0.0035	0.0667	4e-04	0.0876	0.1513	0.0237	0.001	0.1413	0.027	0.0049	0.0058	0.0016	7e-04	0.0281	0.0159	0.0269	0.0845	0.0155	0.0928	4e-04
16	rs62036393	78527672	1.16	0.00852198573445534	0.72	1.14588815616863	0.235697679800969	0.459270901946827	0.0117	0.0146	0.0208	0.0037	0.1606	0.0054	0.0035	0.0667	4e-04	0.0875	0.1513	0.0237	0.001	0.1413	0.027	0.0049	0.0058	0.0016	7e-04	0.0281	0.0159	0.0269	0.0845	0.0155	0.0928	4e-04
16	rs4888812	78527790	1.16	0.00852198573445534	0.72	1.14588815616863	0.235099899400541	0.462894291416044	0.0117	0.0146	0.0208	0.0037	0.1606	0.0054	0.0035	0.0667	4e-04	0.0875	0.1513	0.0237	0.001	0.1413	0.027	0.0049	0.0058	0.0016	7e-04	0.0281	0.0159	0.0269	0.0846	0.0156	0.0928	4e-04
16	rs74403936	78531528	1.15	0.0106843226579577	0.72	1.14588815616863	0.21482932608182	0.433327400364691	0.012	0.0146	0.0208	0.0037	0.1606	0.0055	0.0036	0.0667	4e-04	0.0874	0.151	0.0237	9e-04	0.1404	0.027	0.0049	0.0058	0.0016	6e-04	0.028	0.0164	0.0269	0.0849	0.0156	0.0928	4e-04
16	rs117856896	78532175	1.15	0.0106843226579577	0.72	1.14588815616863	0.208990979540589	0.414430970850871	0.012	0.0146	0.0208	0.0037	0.1606	0.0055	0.0036	0.0666	4e-04	0.0874	0.1508	0.0237	9e-04	0.1403	0.027	0.0049	0.0058	0.0016	6e-04	0.028	0.0165	0.0269	0.085	0.0157	0.0928	4e-04
16	rs17639042	78533357	1.15	0.0106843226579577	0.72	1.14588815616863	0.214504850896001	0.422932446542514	0.012	0.0147	0.0209	0.0037	0.1605	0.0056	0.0037	0.0665	4e-04	0.0873	0.1502	0.0238	9e-04	0.1402	0.0269	0.0049	0.0059	0.0016	6e-04	0.028	0.0169	0.0268	0.0854	0.0157	0.0928	4e-04
16	rs2738735	78533399	1.15	0.0106843226579577	0.72	1.14588815616863	0.211476295671556	0.428976954637315	0.012	0.0147	0.0209	0.0037	0.1605	0.0055	0.0037	0.0665	4e-04	0.0873	0.1502	0.0238	9e-04	0.1402	0.0269	0.0049	0.0059	0.0016	7e-04	0.028	0.0169	0.0268	0.0854	0.0157	0.0928	4e-04
16	rs1877275	78534322	1.15	0.0106843226579577	0.72	1.14588815616863	0.202418289748343	0.444719801924558	0.012	0.0147	0.0209	0.0044	0.1603	0.0056	0.0037	0.0664	4e-04	0.0872	0.15	0.0239	9e-04	0.1395	0.027	0.005	0.0062	0.0016	7e-04	0.0278	0.0169	0.0267	0.0854	0.0158	0.0925	4e-04
16	rs2245412	78536890	1.15	0.0106843226579577	0.72	1.14588815616863	0.204780253973643	0.465717630743578	0.0121	0.0149	0.0211	0.0045	0.1599	0.0056	0.0038	0.0663	5e-04	0.087	0.1496	0.0239	9e-04	0.1398	0.027	0.005	0.0062	0.0016	7e-04	0.0274	0.0169	0.0268	0.0858	0.0159	0.0925	5e-04
16	rs11643787	78544986	1.15	0.0106843226579577	0.72	1.14588815616863	0.21163720718523	0.474755263278929	0.0119	0.015	0.0211	0.0036	0.1599	0.0055	0.0038	0.0663	4e-04	0.0881	0.1493	0.0237	9e-04	0.1402	0.0272	0.005	0.0052	0.0016	7e-04	0.0272	0.017	0.0267	0.087	0.0159	0.0925	4e-04
16	rs16947866	78546566	1.15	0.0106843226579577	0.72	1.14588815616863	0.203557967866189	0.471647697668966	0.0119	0.015	0.0212	0.0036	0.1598	0.0055	0.0038	0.0663	4e-04	0.0881	0.1492	0.0237	9e-04	0.1402	0.0272	0.0049	0.0052	0.0017	7e-04	0.0271	0.017	0.0267	0.0871	0.0159	0.0925	4e-04
16	rs74942559	78549927	1.15	0.0106843226579577	0.72	1.14588815616863	0.245376304910461	0.424638333008418	0.0118	0.0152	0.0214	0.0036	0.159	0.0055	0.0038	0.0662	5e-04	0.0878	0.1492	0.0233	0.001	0.1407	0.0278	0.0048	0.0051	0.0017	7e-04	0.0271	0.017	0.0265	0.0875	0.016	0.0926	5e-04
16	rs17720649	78552528	1.15	0.0106843226579577	0.72	1.14588815616863	0.284427213804391	0.399635014711759	0.0118	0.0153	0.0217	0.0036	0.1583	0.0055	0.0038	0.0661	5e-04	0.0877	0.149	0.0229	0.001	0.1409	0.0283	0.0046	0.005	0.0018	7e-04	0.0271	0.017	0.0264	0.0879	0.0161	0.0926	5e-04
16	rs75791067	78553515	1.15	0.0106843226579577	0.72	1.14588815616863	0.291478637246863	0.402478886777698	0.0118	0.0153	0.0217	0.0036	0.1583	0.0055	0.0038	0.0662	5e-04	0.0877	0.149	0.0228	0.001	0.141	0.0284	0.0046	0.005	0.0018	7e-04	0.027	0.017	0.0263	0.0879	0.0161	0.0926	5e-04
16	rs72801982	78554581	1.15	0.0106843226579577	0.72	1.14588815616863	0.29644047063607	0.384860473236646	0.0117	0.0154	0.0217	0.0036	0.1583	0.0055	0.0038	0.0662	5e-04	0.0877	0.149	0.0228	0.001	0.1411	0.0285	0.0045	0.0049	0.0018	7e-04	0.027	0.0171	0.0262	0.0879	0.0161	0.0926	5e-04
16	rs16947915	78554715	1.15	0.0106843226579577	0.72	1.14588815616863	0.298136680589518	0.391008492078606	0.0117	0.0154	0.0217	0.0036	0.1583	0.0055	0.0038	0.0662	5e-04	0.0877	0.149	0.0228	0.001	0.1411	0.0285	0.0045	0.0049	0.0018	7e-04	0.027	0.0171	0.0262	0.0879	0.0161	0.0926	5e-04
16	rs2941949	78559734	1.15	0.0106843226579577	0.72	1.14588815616863	0.308224191020918	0.302523690703936	0.0117	0.0154	0.0217	0.0037	0.1581	0.0054	0.0036	0.0661	5e-04	0.0877	0.1488	0.0228	0.0011	0.1414	0.0287	0.0046	0.0048	0.0019	8e-04	0.0271	0.0173	0.0259	0.0879	0.0161	0.0925	5e-04
16	rs2738488	78564262	1.15	0.0106843226579577	0.72	1.14588815616863	0.32877749091058	0.313549655750438	0.0117	0.0154	0.0218	0.0037	0.1578	0.0053	0.0036	0.066	6e-04	0.0876	0.1487	0.0228	0.0012	0.1416	0.0289	0.0046	0.0048	0.0019	8e-04	0.027	0.0176	0.0256	0.0879	0.0162	0.0925	5e-04
16	rs77843292	78564882	1.15	0.0106843226579577	0.72	1.14588815616863	0.335094484994849	0.311383158170298	0.0117	0.0154	0.0218	0.0037	0.1578	0.0053	0.0036	0.066	6e-04	0.0876	0.1487	0.0228	0.0012	0.1416	0.0289	0.0046	0.0048	0.0019	8e-04	0.027	0.0176	0.0255	0.088	0.0162	0.0925	5e-04
16	rs71396193	78566026	1.15	0.0106843226579577	0.72	1.14588815616863	0.344242188236102	0.330183462467685	0.0117	0.0154	0.0218	0.0037	0.1578	0.0053	0.0036	0.066	6e-04	0.0876	0.1487	0.0228	0.0012	0.1417	0.029	0.0046	0.0048	0.0019	8e-04	0.027	0.0176	0.0255	0.088	0.0162	0.0925	5e-04
16	rs115426724	78568307	1.15	0.0106843226579577	0.73	1.06399829815523	0.346654114323421	0.330183462467685	0.0117	0.0155	0.0218	0.0037	0.1578	0.0053	0.0035	0.066	6e-04	0.0875	0.1486	0.0228	0.0012	0.1417	0.0291	0.0046	0.0048	0.0019	8e-04	0.027	0.0176	0.0254	0.088	0.0163	0.0925	5e-04
16	rs79583039	78568888	1.15	0.0106843226579577	0.73	1.06399829815523	0.351715728834978	0.3270072889463	0.0117	0.0155	0.0218	0.0037	0.1578	0.0053	0.0035	0.0659	6e-04	0.0875	0.1485	0.0227	0.0012	0.1417	0.0291	0.0046	0.0048	0.0019	8e-04	0.027	0.0176	0.0254	0.088	0.0163	0.0925	5e-04
16	rs17706989	78569957	1.15	0.0106843226579577	0.73	1.06399829815523	0.354845286769075	0.31487581964768	0.0117	0.0155	0.0219	0.0037	0.1578	0.0053	0.0035	0.0659	7e-04	0.0874	0.1485	0.0227	0.0012	0.1417	0.0292	0.0046	0.0048	0.0019	8e-04	0.027	0.0176	0.0254	0.088	0.0163	0.0925	5e-04
16	rs1105314	78572542	1.15	0.0106843226579577	0.73	1.06399829815523	0.389705530229354	0.372139955944996	0.0117	0.0155	0.0219	0.0037	0.1578	0.0053	0.0033	0.0657	6e-04	0.0872	0.1484	0.0227	0.0012	0.1418	0.0297	0.0046	0.0048	0.0013	7e-04	0.0269	0.0175	0.0264	0.088	0.0164	0.0926	4e-04
16	rs12925567	78577298	1.15	0.0106843226579577	0.73	1.06399829815523	0.434893324536927	0.327495345769957	0.0117	0.0156	0.0221	0.0037	0.1577	0.0052	0.0031	0.0656	6e-04	0.0869	0.1481	0.0228	0.0013	0.1417	0.0301	0.0046	0.0047	0.0017	7e-04	0.0268	0.0175	0.0264	0.088	0.0164	0.0927	5e-04
16	rs2667649	78581163	1.15	0.0106843226579577	0.72	1.14588815616863	0.520733863388766	0.281532156629292	0.0117	0.0156	0.0222	0.0037	0.1575	0.0052	0.0028	0.0654	6e-04	0.0868	0.1478	0.0228	0.0015	0.1417	0.0308	0.0047	0.0047	0.0018	7e-04	0.0265	0.0175	0.0264	0.088	0.0164	0.0927	5e-04
16	rs76449596	78583920	1.15	0.0106843226579577	0.73	1.06399829815523	0.504715066124452	0.244655343842672	0.0117	0.0156	0.0223	0.0037	0.1574	0.0052	0.0028	0.0654	7e-04	0.0867	0.1478	0.0228	0.0016	0.1418	0.0308	0.0047	0.0047	0.0018	7e-04	0.0264	0.0174	0.0263	0.0879	0.0164	0.0927	5e-04
16	rs17707229	78585339	1.15	0.0106843226579577	0.73	1.06399829815523	0.497896312654804	0.227550742548961	0.0117	0.0156	0.0223	0.0037	0.1574	0.0052	0.0028	0.0654	7e-04	0.0867	0.1478	0.0229	0.0016	0.1418	0.0308	0.0047	0.0047	0.0019	7e-04	0.0264	0.0174	0.0263	0.0879	0.0164	0.0927	5e-04
16	rs117792755	78585747	1.15	0.0106843226579577	0.73	1.06399829815523	0.496512772820553	0.220174408763185	0.0117	0.0156	0.0223	0.0037	0.1574	0.0052	0.0028	0.0654	7e-04	0.0866	0.1478	0.0228	0.0016	0.1419	0.0308	0.0047	0.0047	0.0019	7e-04	0.0264	0.0174	0.0263	0.0879	0.0164	0.0927	5e-04
16	rs74029547	78586303	1.15	0.0106843226579577	0.73	1.06399829815523	0.490122408308123	0.213198340012011	0.0117	0.0156	0.0223	0.0037	0.1574	0.0052	0.0028	0.0654	7e-04	0.0866	0.1478	0.0228	0.0016	0.1419	0.0308	0.0047	0.0047	0.0019	8e-04	0.0264	0.0174	0.0262	0.0879	0.0164	0.0927	5e-04
16	rs2859624	78587943	1.15	0.0106843226579577	0.72	1.14588815616863	0.493813932299374	0.203978145198767	0.0117	0.0157	0.0223	0.0037	0.1573	0.0052	0.0028	0.0654	7e-04	0.0865	0.1478	0.0228	0.0016	0.1421	0.0308	0.0047	0.0047	0.0019	8e-04	0.0264	0.0174	0.0261	0.0878	0.0165	0.0927	5e-04
16	rs74029555	78588987	1.15	0.0106843226579577	0.73	1.06399829815523	0.5106224093768	0.218127618961104	0.0118	0.0158	0.0224	0.0036	0.157	0.0052	0.0028	0.0653	8e-04	0.086	0.1477	0.0227	0.0017	0.1427	0.0308	0.0047	0.0047	0.0019	8e-04	0.0264	0.0174	0.0258	0.0877	0.0166	0.093	6e-04
16	rs2253016	78593689	1.15	0.0106843226579577	0.73	1.06399829815523	0.537447713300455	0.166735908740984	0.012	0.0162	0.0226	0.0037	0.1563	0.0053	0.0029	0.0652	0.001	0.0855	0.1474	0.0225	0.0018	0.1431	0.0307	0.0049	0.0047	0.0023	9e-04	0.0263	0.0172	0.0253	0.0874	0.0169	0.0931	6e-04
16	rs76589905	78593865	1.15	0.0106843226579577	0.71	1.23153511570326	0.538884506605393	0.167030541089163	0.012	0.0162	0.0226	0.0037	0.1563	0.0053	0.0029	0.0652	0.001	0.0855	0.1474	0.0225	0.0018	0.1431	0.0307	0.0049	0.0047	0.0023	9e-04	0.0263	0.0172	0.0253	0.0873	0.0169	0.0931	6e-04
16	rs16948088	78596298	1.15	0.0106843226579577	0.71	1.23153511570326	0.549454348695864	0.145919219953909	0.012	0.0163	0.0226	0.0037	0.1562	0.0053	0.0029	0.0652	0.0011	0.0854	0.1474	0.0224	0.0018	0.1432	0.0307	0.0049	0.0047	0.0024	9e-04	0.0263	0.0172	0.0251	0.0873	0.017	0.0932	6e-04
16	rs36040827	78600967	1.15	0.0106843226579577	0.7	1.32097605551375	0.582080358810839	0.124090603306848	0.0121	0.0165	0.0227	0.0038	0.1556	0.0054	0.003	0.0652	0.0012	0.0851	0.1473	0.0223	0.0019	0.1436	0.0306	0.005	0.0047	0.0027	0.001	0.0263	0.0172	0.0246	0.0871	0.0172	0.0932	7e-04
16	rs111745280	78601942	1.15	0.0106843226579577	0.7	1.32097605551375	0.583978975676586	0.119187917616413	0.0121	0.0165	0.0228	0.0038	0.1556	0.0054	0.0029	0.0653	0.0012	0.0851	0.1474	0.0223	0.0019	0.1436	0.0306	0.005	0.0047	0.0027	0.001	0.0263	0.0172	0.0245	0.0871	0.0172	0.0933	7e-04
16	rs11645103	78603450	1.15	0.0106843226579577	0.7	1.32097605551375	0.586016395823761	0.118840576675322	0.0121	0.0165	0.0228	0.0038	0.1555	0.0054	0.0029	0.0653	0.0012	0.0851	0.1475	0.0224	0.0019	0.1435	0.0306	0.005	0.0047	0.0027	0.001	0.0263	0.0172	0.0245	0.087	0.0172	0.0932	7e-04
16	rs62034033	78604420	1.15	0.0106843226579577	0.69	1.41424540481464	0.589419415377806	0.109524567426951	0.0121	0.0166	0.0228	0.0038	0.1555	0.0054	0.0029	0.0653	0.0013	0.0851	0.1475	0.0224	0.0019	0.1435	0.0306	0.005	0.0047	0.0027	0.001	0.0263	0.0172	0.0244	0.087	0.0172	0.0933	7e-04
16	rs3853363	78604887	1.15	0.0106843226579577	0.69	1.41424540481464	0.593925387185419	0.107345519938824	0.0121	0.0166	0.0228	0.0038	0.1554	0.0054	0.0029	0.0653	0.0013	0.0851	0.1475	0.0224	0.0019	0.1435	0.0306	0.005	0.0047	0.0027	0.001	0.0263	0.0172	0.0244	0.087	0.0172	0.0932	7e-04
16	rs75643973	78607394	1.15	0.0106843226579577	0.69	1.41424540481464	0.588329454415745	0.0936794640491989	0.0121	0.0166	0.0228	0.0038	0.1553	0.0054	0.003	0.0653	0.0013	0.085	0.1475	0.0224	0.0019	0.1436	0.0306	0.005	0.0047	0.0028	0.001	0.0263	0.0172	0.0244	0.0869	0.0173	0.0932	7e-04
16	rs58980559	78607903	1.15	0.0106843226579577	0.69	1.41424540481464	0.588669966693257	0.106262326084331	0.0121	0.0166	0.0228	0.0038	0.1552	0.0054	0.003	0.0653	0.0013	0.085	0.1475	0.0224	0.0019	0.1436	0.0305	0.005	0.0047	0.0028	0.001	0.0263	0.0172	0.0243	0.0869	0.0173	0.0932	7e-04
16	rs77483356	78608383	1.15	0.0106843226579577	0.68	1.51137531466284	0.586356286231167	0.0943136355729378	0.0121	0.0166	0.0228	0.0038	0.1552	0.0054	0.003	0.0653	0.0013	0.085	0.1475	0.0224	0.0019	0.1436	0.0305	0.005	0.0047	0.0028	0.001	0.0263	0.0172	0.0243	0.0869	0.0173	0.0932	7e-04
16	rs4578663	78617931	1.15	0.0106843226579577	0.68	1.51137531466284	0.576334325868164	0.055279413573728	0.0122	0.0169	0.0229	0.0039	0.1542	0.0056	0.0033	0.0653	0.0015	0.0848	0.1469	0.0227	0.002	0.1437	0.0303	0.0051	0.0049	0.003	0.001	0.0265	0.0171	0.0239	0.087	0.0176	0.0927	8e-04
16	rs16948137	78622688	1.15	0.0106843226579577	0.68	1.51137531466284	0.672710437511522	0.0397708889073667	0.0122	0.017	0.0228	0.004	0.1533	0.0058	0.0036	0.0654	0.0019	0.0843	0.1449	0.0233	0.0022	0.1446	0.0301	0.0053	0.005	0.0032	0.0011	0.0268	0.017	0.0238	0.087	0.0181	0.092	9e-04
16	rs7200682	78624007	1.14	0.0132988856882812	0.68	1.51137531466284	0.998869823945884	0.0421700959284025	0.0121	0.0169	0.0228	0.0045	0.1518	0.006	0.0038	0.0651	0.002	0.0828	0.1422	0.0238	0.0023	0.1458	0.0322	0.0056	0.0052	0.0033	0.0012	0.0273	0.017	0.0242	0.0873	0.0188	0.0904	0.0011
16	rs72803978	78624025	1.14	0.0132988856882812	0.68	1.51137531466284	1.0119440461407	0.0379726398326145	0.0121	0.0169	0.0228	0.0045	0.1517	0.006	0.0038	0.0651	0.002	0.0828	0.1422	0.0238	0.0023	0.1458	0.0323	0.0056	0.0052	0.0033	0.0012	0.0272	0.0168	0.0243	0.0873	0.019	0.0904	0.0011
16	rs7190741	78625946	1.14	0.0132988856882812	0.68	1.51137531466284	1.17246774734181	0.0327556241814075	0.012	0.0168	0.0223	0.0047	0.1515	0.0061	0.004	0.065	0.002	0.0823	0.142	0.0247	0.0023	0.1462	0.033	0.0057	0.0054	0.0034	0.0012	0.0274	0.0168	0.0238	0.0873	0.0186	0.0897	0.0012
16	rs12599707	78627067	1.14	0.0132988856882812	0.68	1.51137531466284	1.19182879867279	0.0346965539143187	0.012	0.0169	0.0224	0.0047	0.1514	0.0061	0.0041	0.065	0.002	0.0822	0.1418	0.0246	0.0023	0.1463	0.0331	0.0057	0.0055	0.0033	0.0012	0.0274	0.0168	0.0238	0.0873	0.0187	0.0895	0.0012
16	rs117718959	78627610	1.14	0.0132988856882812	0.68	1.51137531466284	1.20418854899164	0.0342836759910563	0.0121	0.0169	0.0224	0.0048	0.1513	0.0061	0.0041	0.065	0.002	0.0821	0.1417	0.0246	0.0023	0.1462	0.0332	0.0058	0.0055	0.0034	0.0012	0.0275	0.0168	0.0238	0.0872	0.0188	0.0894	0.0013
16	rs1110136	78629661	1.14	0.0132988856882812	0.68	1.51137531466284	1.26380439461426	0.0286491709913138	0.0121	0.0169	0.0224	0.0049	0.1511	0.0061	0.0042	0.0649	0.002	0.082	0.1414	0.0245	0.0023	0.1463	0.0335	0.0062	0.0056	0.0033	0.0012	0.0276	0.0167	0.0237	0.0872	0.019	0.0891	0.0013
16	rs17640520	78630819	1.14	0.0132988856882812	0.68	1.51137531466284	1.25637399532735	0.0290768923996497	0.0121	0.017	0.0224	0.005	0.151	0.0061	0.0042	0.0649	0.002	0.0821	0.1412	0.0245	0.0023	0.1463	0.0335	0.0062	0.0056	0.0034	0.0012	0.0276	0.0167	0.0237	0.0872	0.019	0.089	0.0013
16	rs2859631	78631794	1.14	0.0132988856882812	0.68	1.51137531466284	1.25318128234035	0.0286491709913138	0.0121	0.017	0.0225	0.005	0.1509	0.0061	0.0042	0.0649	0.002	0.0821	0.1412	0.0245	0.0023	0.1463	0.0335	0.0063	0.0056	0.0034	0.0012	0.0276	0.0167	0.0237	0.0872	0.0191	0.0889	0.0013
16	rs76813396	78635926	1.14	0.0132988856882812	0.68	1.51137531466284	1.26615928637384	0.0345931221457709	0.012	0.0169	0.0226	0.0051	0.1502	0.0061	0.0044	0.065	0.002	0.0819	0.1409	0.0243	0.0022	0.1467	0.0336	0.0064	0.0057	0.0034	0.0013	0.028	0.0168	0.0238	0.0871	0.0192	0.0884	0.0014
16	rs2113286	78636517	1.14	0.0132988856882812	0.67	1.61239581898495	1.09921798667668	0.0412700067924072	0.012	0.0169	0.0227	0.0051	0.1501	0.0061	0.0044	0.065	0.0013	0.0819	0.1414	0.0243	0.0023	0.1467	0.0336	0.0064	0.0058	0.0035	0.0013	0.028	0.0169	0.0238	0.0871	0.0192	0.0882	0.0014
16	rs7187429	78637241	1.14	0.0132988856882812	0.67	1.61239581898495	1.06854042840851	0.035738633523189	0.012	0.0169	0.0227	0.0052	0.15	0.0061	0.0044	0.065	0.0013	0.0819	0.1413	0.0244	0.0023	0.1468	0.0336	0.0064	0.0058	0.0035	0.0014	0.028	0.0168	0.0239	0.0871	0.0192	0.0881	0.0014
16	rs8046002	78639321	1.14	0.0132988856882812	0.67	1.61239581898495	1.07763644084414	0.0355290906486029	0.012	0.0169	0.0229	0.0052	0.1496	0.0062	0.0045	0.0648	0.0014	0.0819	0.1411	0.0245	0.0023	0.1471	0.0336	0.0065	0.0058	0.0035	0.0014	0.0281	0.0168	0.024	0.087	0.0195	0.0876	0.0014
16	rs78040493	78639707	1.14	0.0132988856882812	0.67	1.61239581898495	1.07127481095185	0.0353723027871356	0.012	0.0168	0.0229	0.0052	0.1495	0.0062	0.0045	0.0648	0.0014	0.0819	0.1411	0.0245	0.0024	0.1471	0.0336	0.0065	0.0059	0.0035	0.0014	0.0281	0.0168	0.024	0.087	0.0195	0.0875	0.0014
16	rs2548879	78642806	1.14	0.0132988856882812	0.67	1.61239581898495	0.915517648834767	0.0337707680328617	0.0121	0.0167	0.0234	0.0054	0.1489	0.0063	0.0047	0.0647	0.0014	0.0831	0.1408	0.0246	0.0025	0.1474	0.0325	0.0066	0.006	0.0036	0.0015	0.0282	0.0167	0.0239	0.0868	0.0198	0.0865	0.0015
16	rs113183861	78650001	1.14	0.0132988856882812	0.67	1.61239581898495	0.553881482915613	0.0343351618345971	0.0121	0.0165	0.0238	0.0056	0.1483	0.0066	0.0049	0.0635	0.0015	0.0852	0.1404	0.0257	0.0026	0.1481	0.0301	0.0068	0.0064	0.0035	0.0017	0.0289	0.0166	0.0239	0.086	0.0203	0.0849	0.0016
16	rs2550588	78652643	1.14	0.0132988856882812	0.67	1.61239581898495	0.539407426707169	0.0342836759910563	0.0121	0.0165	0.0238	0.0056	0.1484	0.0066	0.0049	0.0634	0.0015	0.0854	0.1405	0.0257	0.0026	0.1481	0.03	0.0068	0.0064	0.0034	0.0017	0.0289	0.0165	0.0239	0.086	0.0202	0.0848	0.0016
16	rs2550603	78657304	1.14	0.0132988856882812	0.67	1.61239581898495	0.488562234163183	0.0350596779307638	0.0121	0.0165	0.0237	0.0057	0.1481	0.0066	0.0049	0.0633	0.0015	0.0858	0.1404	0.026	0.0027	0.1482	0.0294	0.0068	0.0065	0.0034	0.0017	0.0291	0.0165	0.0238	0.0858	0.0204	0.0848	0.0016
16	rs2550604	78657585	1.14	0.0132988856882812	0.67	1.61239581898495	0.495884503500215	0.0343351618345971	0.0121	0.0165	0.0237	0.0057	0.148	0.0066	0.0049	0.0632	0.0015	0.0859	0.1404	0.026	0.0027	0.1483	0.0294	0.0069	0.0065	0.0034	0.0017	0.0291	0.0165	0.0238	0.0858	0.0204	0.0847	0.0016
16	rs72792787	78663627	1.14	0.0132988856882812	0.67	1.61239581898495	0.503006202886948	0.0495577887879755	0.0121	0.0163	0.0239	0.0057	0.1477	0.0068	0.0051	0.0633	0.0015	0.0857	0.1401	0.0261	0.0027	0.1489	0.0294	0.007	0.0067	0.0028	0.0017	0.0292	0.0165	0.0238	0.0856	0.0207	0.0845	0.0016
16	rs1079323	78667846	1.14	0.0132988856882812	0.67	1.61239581898495	0.522471229014928	0.0644963240392324	0.012	0.0161	0.024	0.0057	0.1475	0.007	0.0052	0.0634	0.0015	0.0855	0.1403	0.0261	0.0027	0.1489	0.0294	0.0071	0.0068	0.0026	0.0016	0.0293	0.0165	0.0237	0.0854	0.0209	0.0844	0.0016
16	rs7196183	78670954	1.14	0.0132988856882812	0.67	1.61239581898495	0.585065189576857	0.0803870185287636	0.0118	0.0162	0.0242	0.0059	0.1468	0.0072	0.0053	0.0633	0.0015	0.0854	0.1394	0.0264	0.0027	0.1492	0.0295	0.0074	0.007	0.0024	0.0016	0.0295	0.0166	0.0236	0.0855	0.0211	0.0844	0.0016
16	rs117840246	78675681	1.14	0.0132988856882812	0.67	1.61239581898495	0.561985691226453	0.0836901834674393	0.0118	0.0162	0.0244	0.0059	0.1465	0.0072	0.0054	0.0633	0.0014	0.0852	0.1394	0.0264	0.0027	0.1492	0.0295	0.0075	0.007	0.0024	0.0016	0.0296	0.0166	0.0237	0.0855	0.0211	0.0844	0.0016
16	rs2550626	78678727	1.14	0.0132988856882812	0.68	1.51137531466284	0.57518830587306	0.0875856385991147	0.0118	0.0162	0.0245	0.0059	0.1463	0.0073	0.0055	0.0633	0.0014	0.0851	0.1394	0.0264	0.0026	0.1492	0.0294	0.0076	0.0071	0.0024	0.0015	0.0296	0.0166	0.0237	0.0854	0.0211	0.0843	0.0016
16	rs76243692	78678781	1.14	0.0132988856882812	0.68	1.51137531466284	0.567999561278045	0.0846003499373668	0.0118	0.0162	0.0245	0.0059	0.1463	0.0073	0.0055	0.0633	0.0014	0.0851	0.1394	0.0264	0.0026	0.1492	0.0294	0.0076	0.0071	0.0024	0.0015	0.0296	0.0166	0.0237	0.0854	0.0211	0.0843	0.0016
16	rs67478082	78686528	1.14	0.0132988856882812	0.68	1.51137531466284	0.54235331859967	0.0940756232891506	0.0117	0.0162	0.0251	0.0059	0.1452	0.0074	0.0056	0.0632	0.0013	0.0854	0.1392	0.0263	0.0026	0.1493	0.0295	0.0077	0.0071	0.0023	0.0015	0.0297	0.0166	0.0238	0.0854	0.0213	0.0843	0.0015
16	rs4888822	78688250	1.14	0.0132988856882812	0.68	1.51137531466284	0.535426222282125	0.0951087221176865	0.0117	0.0162	0.0251	0.0059	0.1451	0.0074	0.0056	0.0632	0.0013	0.0856	0.1391	0.0263	0.0025	0.1494	0.0295	0.0077	0.0071	0.0023	0.0015	0.0297	0.0166	0.0239	0.0854	0.0213	0.0843	0.0015
16	rs79798128	78689617	1.14	0.0132988856882812	0.68	1.51137531466284	0.532238322217748	0.0941549343395938	0.0117	0.0162	0.025	0.0059	0.145	0.0074	0.0056	0.0632	0.0013	0.0857	0.139	0.0262	0.0025	0.1494	0.0295	0.0077	0.0071	0.0023	0.0014	0.0297	0.0166	0.0239	0.0854	0.0214	0.0843	0.0015
16	rs12716857	78689890	1.14	0.0132988856882812	0.68	1.51137531466284	0.531588839196286	0.0950290950788296	0.0117	0.0162	0.025	0.0059	0.145	0.0074	0.0056	0.0632	0.0013	0.0858	0.1391	0.0262	0.0025	0.1494	0.0295	0.0077	0.0071	0.0023	0.0014	0.0297	0.0166	0.0239	0.0853	0.0213	0.0843	0.0015
16	rs72794734	78695385	1.14	0.0132988856882812	0.68	1.51137531466284	0.464109848070806	0.138866829495454	0.0116	0.0162	0.0232	0.0061	0.1442	0.0076	0.0059	0.0638	0.0012	0.0878	0.1383	0.0261	0.0023	0.1498	0.0296	0.008	0.0073	0.0022	0.0013	0.0299	0.0168	0.0241	0.0846	0.0219	0.084	0.0013
16	rs118152460	78698550	1.14	0.0132988856882812	0.68	1.51137531466284	0.493375256740141	0.218665639742481	0.0115	0.0162	0.0214	0.0063	0.1432	0.0079	0.0062	0.0644	0.0011	0.0892	0.1377	0.0259	0.002	0.1502	0.0297	0.0082	0.0075	0.0021	0.0011	0.0302	0.0169	0.0244	0.084	0.0225	0.0838	0.0012
16	rs4499247	78701811	1.14	0.0132988856882812	0.68	1.51137531466284	0.4904347312226	0.210747678826595	0.0115	0.0162	0.0211	0.0064	0.143	0.008	0.0063	0.0645	0.0011	0.0895	0.1377	0.0259	0.0019	0.1503	0.0297	0.0083	0.0076	0.002	0.0011	0.0302	0.0169	0.0244	0.0839	0.0226	0.0838	0.0012
16	rs1077963	78704199	1.14	0.0132988856882812	0.68	1.51137531466284	0.522149286736256	0.2398703721829	0.0114	0.0162	0.0212	0.0064	0.1428	0.0081	0.0064	0.0644	0.001	0.0894	0.1377	0.0259	0.0019	0.1503	0.0297	0.0084	0.0076	0.002	0.001	0.0303	0.017	0.0245	0.0838	0.0228	0.0837	0.0011
16	rs17795223	78708698	1.14	0.0132988856882812	0.68	1.51137531466284	0.496072944093901	0.31704947963292	0.0113	0.0161	0.0216	0.0066	0.1418	0.0082	0.0066	0.0638	0.001	0.0896	0.1377	0.0263	0.0019	0.1502	0.0298	0.0087	0.0077	0.0019	9e-04	0.0304	0.0169	0.0247	0.0834	0.0232	0.0834	0.001
16	rs60003613	78709021	1.14	0.0132988856882812	0.68	1.51137531466284	0.500984485731658	0.326153703112434	0.0113	0.0161	0.0216	0.0066	0.1418	0.0083	0.0066	0.0637	0.001	0.0896	0.1377	0.0263	0.0019	0.1502	0.0298	0.0087	0.0078	0.0019	9e-04	0.0304	0.0169	0.0247	0.0834	0.0233	0.0834	0.001
16	rs2002817	78710328	1.15	0.0106843226579577	0.68	1.51137531466284	0.542287771984679	0.490099148503449	0.0113	0.0159	0.0228	0.0071	0.1389	0.0087	0.0074	0.0619	9e-04	0.0918	0.1372	0.0268	0.0018	0.1495	0.0305	0.0094	0.0081	0.0018	8e-04	0.0313	0.0167	0.0262	0.0818	0.0245	0.0811	9e-04
16	rs79479363	78710402	1.15	0.0106843226579577	0.68	1.51137531466284	0.539145936677514	0.486693658481784	0.0113	0.0159	0.023	0.0071	0.1388	0.0088	0.0075	0.0618	9e-04	0.092	0.1372	0.0267	0.0018	0.1495	0.0306	0.0094	0.0081	0.0018	8e-04	0.0314	0.0166	0.0263	0.0816	0.0246	0.0805	9e-04
16	rs17641152	78710973	1.14	0.0132988856882812	0.68	1.51137531466284	0.608852237902943	0.625018171236135	0.0113	0.0158	0.024	0.0073	0.1379	0.0092	0.0081	0.0612	8e-04	0.0933	0.137	0.0271	0.0018	0.149	0.0316	0.0095	0.0083	0.0018	8e-04	0.0319	0.0161	0.027	0.0805	0.0253	0.077	9e-04
16	rs8055993	78711329	1.14	0.0132988856882812	0.68	1.51137531466284	0.616484012390349	0.632554959098334	0.0113	0.0158	0.0242	0.0073	0.1377	0.0093	0.0082	0.061	8e-04	0.0936	0.1369	0.0271	0.0018	0.1488	0.0318	0.0096	0.0084	0.0018	8e-04	0.032	0.016	0.0272	0.0802	0.0254	0.0765	9e-04
16	rs28661840	78713587	1.14	0.0132988856882812	0.68	1.51137531466284	0.670034240198007	0.644191009472617	0.0113	0.0158	0.0244	0.0074	0.1376	0.0094	0.0083	0.0609	8e-04	0.0938	0.1368	0.0272	0.0018	0.1488	0.032	0.0096	0.0084	0.0018	8e-04	0.032	0.016	0.0273	0.0801	0.0256	0.0762	9e-04
16	rs11150094	78714567	1.14	0.0132988856882812	0.68	1.51137531466284	0.70786146288766	0.659244400901083	0.0113	0.0158	0.0244	0.0074	0.1374	0.0094	0.0084	0.0608	8e-04	0.0939	0.1367	0.0272	0.0018	0.1487	0.032	0.0096	0.0085	0.0018	8e-04	0.032	0.0159	0.0275	0.08	0.0257	0.0761	9e-04
16	rs2738625	78716677	1.14	0.0132988856882812	0.68	1.51137531466284	0.720128725271868	0.736571494369396	0.0114	0.0158	0.0242	0.0074	0.1373	0.0095	0.0085	0.0606	8e-04	0.0938	0.1367	0.0272	0.0019	0.1484	0.032	0.0096	0.0086	0.0018	8e-04	0.0321	0.0159	0.0277	0.0798	0.0256	0.0764	9e-04
16	rs9935613	78717672	1.14	0.0132988856882812	0.68	1.51137531466284	0.699219684201343	0.723227128268699	0.0114	0.0158	0.0242	0.0074	0.1372	0.0096	0.0085	0.0606	9e-04	0.0939	0.1365	0.0272	0.0019	0.1483	0.032	0.0096	0.0086	0.0018	8e-04	0.0321	0.0159	0.0278	0.0798	0.0256	0.0764	9e-04
16	rs2738629	78717995	1.14	0.0132988856882812	0.68	1.51137531466284	0.693851795604067	0.672021350757585	0.0114	0.0158	0.0242	0.0074	0.1372	0.0096	0.0085	0.0605	8e-04	0.0939	0.1364	0.0272	0.0019	0.1482	0.032	0.0096	0.0086	0.0018	8e-04	0.0321	0.0159	0.0278	0.0798	0.0256	0.0765	9e-04
16	rs60665673	78720053	1.14	0.0132988856882812	0.68	1.51137531466284	0.630893460173148	0.716052655023816	0.0114	0.0158	0.0244	0.0074	0.1381	0.0097	0.0085	0.0599	8e-04	0.0942	0.136	0.0276	0.002	0.1477	0.032	0.0095	0.0085	0.0018	9e-04	0.0322	0.0159	0.0278	0.0798	0.0249	0.077	9e-04
16	rs4888824	78724251	1.14	0.0132988856882812	0.67	1.61239581898495	0.503069444528123	0.685445288754673	0.0116	0.016	0.0245	0.0073	0.1386	0.0096	0.0085	0.0596	9e-04	0.0944	0.1357	0.0276	0.002	0.1475	0.0312	0.0094	0.0084	0.0019	9e-04	0.0325	0.0159	0.0277	0.0799	0.0247	0.0775	0.001
16	rs112513141	78728194	1.14	0.0132988856882812	0.67	1.61239581898495	0.203636700013103	0.561838622287762	0.0118	0.0168	0.0239	0.0068	0.14	0.0097	0.0086	0.0575	8e-04	0.0959	0.1366	0.0264	0.0017	0.1463	0.0279	0.0089	0.0082	0.0018	7e-04	0.0344	0.0152	0.0286	0.0806	0.0249	0.0797	8e-04
16	rs9940416	78728228	1.14	0.0132988856882812	0.67	1.61239581898495	0.203282541159159	0.566781976218896	0.0118	0.0168	0.0239	0.0068	0.14	0.0097	0.0086	0.0575	8e-04	0.0959	0.1366	0.0264	0.0017	0.1463	0.0279	0.0089	0.0082	0.0018	7e-04	0.0344	0.0152	0.0286	0.0806	0.0249	0.0798	8e-04
16	rs36098204	78729402	1.13	0.0164362283145484	0.67	1.61239581898495	0.210993974569878	0.607132093668212	0.0119	0.0169	0.0238	0.0068	0.1401	0.0097	0.0089	0.0572	8e-04	0.0961	0.1366	0.0261	0.0017	0.1462	0.0277	0.0088	0.0082	0.0018	7e-04	0.0347	0.0151	0.0287	0.0807	0.025	0.0798	7e-04
16	rs10514442	78729624	1.13	0.0164362283145484	0.67	1.61239581898495	0.211838443472894	0.598378661492586	0.0119	0.0169	0.0238	0.0068	0.1401	0.0097	0.0089	0.0572	8e-04	0.0961	0.1366	0.0261	0.0017	0.1462	0.0277	0.0088	0.0082	0.0018	7e-04	0.0347	0.0151	0.0287	0.0807	0.025	0.0799	7e-04
16	rs117966060	78731888	1.13	0.0164362283145484	0.67	1.61239581898495	0.211959236921818	0.575280730199932	0.0119	0.0169	0.0238	0.0069	0.1401	0.0097	0.0089	0.0572	8e-04	0.0961	0.1365	0.0261	0.0017	0.1461	0.0277	0.0088	0.0082	0.0018	7e-04	0.0346	0.0151	0.0287	0.0807	0.025	0.0799	8e-04
16	rs62806261	78732247	1.13	0.0164362283145484	0.67	1.61239581898495	0.217802885621822	0.586944963210047	0.0119	0.0169	0.0238	0.0069	0.1401	0.0097	0.0089	0.0572	8e-04	0.0962	0.1365	0.0261	0.0017	0.1461	0.0276	0.0088	0.0082	0.0018	7e-04	0.0346	0.0151	0.0287	0.0807	0.025	0.0799	8e-04
16	rs74428578	78733526	1.13	0.0164362283145484	0.67	1.61239581898495	0.210472159917466	0.560146194761443	0.0119	0.0169	0.0238	0.0069	0.1402	0.0097	0.0089	0.0572	8e-04	0.0963	0.1366	0.026	0.0017	0.1461	0.0276	0.0088	0.0081	0.0019	7e-04	0.0347	0.0151	0.0287	0.0806	0.025	0.0799	8e-04
16	rs72796650	78736894	1.13	0.0164362283145484	0.67	1.61239581898495	0.200969482526601	0.592941069461139	0.0119	0.0169	0.0238	0.0068	0.1404	0.0096	0.0089	0.0573	8e-04	0.0965	0.1367	0.026	0.0017	0.146	0.0275	0.0088	0.0081	0.0018	7e-04	0.0348	0.0151	0.0286	0.0805	0.025	0.0797	8e-04
16	rs76823993	78740996	1.13	0.0164362283145484	0.67	1.61239581898495	0.190424274534148	0.569045304236683	0.0119	0.0169	0.0238	0.0068	0.1406	0.0095	0.0089	0.0574	8e-04	0.0969	0.1368	0.026	0.0017	0.1458	0.0274	0.0088	0.008	0.0018	7e-04	0.0348	0.0151	0.0285	0.0805	0.025	0.0797	8e-04
16	rs56365933	78743583	1.13	0.0164362283145484	0.67	1.61239581898495	0.189100593635947	0.606844617274835	0.0119	0.017	0.0238	0.0068	0.1407	0.0095	0.0089	0.0574	8e-04	0.097	0.1368	0.026	0.0017	0.1457	0.0273	0.0088	0.008	0.0018	7e-04	0.0349	0.015	0.0285	0.0804	0.025	0.0798	8e-04
16	rs11643946	78745815	1.13	0.0164362283145484	0.68	1.51137531466284	0.183598875613424	0.597662511720021	0.0119	0.017	0.0238	0.0068	0.1406	0.0095	0.0089	0.0574	8e-04	0.0971	0.1366	0.0261	0.0017	0.1457	0.0273	0.0088	0.0079	0.0018	7e-04	0.0349	0.015	0.0286	0.0804	0.0251	0.0799	7e-04
16	rs36031083	78750461	1.13	0.0164362283145484	0.68	1.51137531466284	0.182561505336437	0.575138833138321	0.0119	0.017	0.0238	0.0067	0.1405	0.0095	0.0088	0.0575	8e-04	0.0973	0.1365	0.026	0.0017	0.1457	0.0272	0.0088	0.0079	0.0018	7e-04	0.0349	0.0149	0.0286	0.0804	0.0251	0.0801	7e-04
16	rs4888831	78754687	1.13	0.0164362283145484	0.68	1.51137531466284	0.189478248651219	0.583525201975591	0.0119	0.017	0.0238	0.0066	0.1403	0.0095	0.0088	0.0576	8e-04	0.0975	0.1364	0.026	0.0016	0.1458	0.0271	0.0088	0.0078	0.0017	7e-04	0.0349	0.0149	0.0287	0.0803	0.0252	0.0803	7e-04
16	rs11150097	78757048	1.13	0.0164362283145484	0.68	1.51137531466284	0.193393212346333	0.569469922386885	0.0118	0.017	0.0238	0.0065	0.1402	0.0096	0.0088	0.0577	8e-04	0.0976	0.136	0.0262	0.0016	0.1458	0.0271	0.0088	0.0078	0.0017	7e-04	0.0349	0.0149	0.0287	0.0804	0.0252	0.0804	7e-04
16	rs72799093	78757235	1.13	0.0164362283145484	0.68	1.51137531466284	0.193546173326298	0.54777346065855	0.0119	0.017	0.0238	0.0065	0.1402	0.0096	0.0088	0.0577	8e-04	0.0976	0.136	0.0262	0.0016	0.1459	0.0271	0.0088	0.0078	0.0017	7e-04	0.0349	0.0149	0.0287	0.0805	0.0252	0.0802	7e-04
16	rs1477417	78761364	1.14	0.0132988856882812	0.68	1.51137531466284	0.172660309106846	0.519495509115706	0.0119	0.017	0.0237	0.0065	0.1404	0.0096	0.0087	0.0576	8e-04	0.0983	0.1354	0.0261	0.0015	0.1462	0.0268	0.0088	0.0077	0.0017	7e-04	0.0351	0.0149	0.0286	0.081	0.0247	0.0803	7e-04
16	rs1110560	78762822	1.14	0.0132988856882812	0.68	1.51137531466284	0.156168695665484	0.478816553258999	0.0121	0.017	0.0236	0.0066	0.1403	0.0096	0.0087	0.0576	8e-04	0.0989	0.1345	0.0261	0.0015	0.1464	0.0268	0.0088	0.0077	0.0016	7e-04	0.0351	0.0152	0.0286	0.0811	0.0244	0.0802	6e-04
16	rs16948382	78763794	1.14	0.0132988856882812	0.69	1.41424540481464	0.0919609786301203	0.397828169227205	0.0124	0.0175	0.0236	0.0061	0.1397	0.0092	0.0083	0.0568	8e-04	0.1007	0.1336	0.026	0.0016	0.1449	0.0258	0.0086	0.0073	0.0017	8e-04	0.0362	0.0153	0.0287	0.081	0.0245	0.0827	7e-04
16	rs28583818	78766259	1.13	0.0164362283145484	0.68	1.51137531466284	0.0489538474402854	0.152525884493987	0.0129	0.0184	0.0234	0.0053	0.1385	0.0085	0.0075	0.0555	0.001	0.1045	0.1324	0.0259	0.0016	0.1411	0.025	0.0083	0.0065	0.0018	9e-04	0.0375	0.0156	0.0288	0.0804	0.0246	0.0878	8e-04
16	rs117075247	78766847	1.13	0.0164362283145484	0.68	1.51137531466284	0.0479418283213281	0.154146153780575	0.0129	0.0184	0.0234	0.0053	0.1385	0.0085	0.0075	0.0555	0.001	0.1045	0.1324	0.0259	0.0016	0.1411	0.0249	0.0083	0.0065	0.0018	9e-04	0.0375	0.0156	0.0288	0.0804	0.0246	0.0879	8e-04
16	rs16948387	78768311	1.13	0.0164362283145484	0.68	1.51137531466284	0.0474649291181946	0.170877291106664	0.0129	0.0184	0.0234	0.0053	0.1385	0.0084	0.0075	0.0555	0.001	0.1046	0.1323	0.0259	0.0016	0.1411	0.0249	0.0083	0.0066	0.0018	9e-04	0.0376	0.0156	0.0288	0.0804	0.0247	0.088	8e-04
16	rs16948400	78770883	1.13	0.0164362283145484	0.68	1.51137531466284	0.0488406945662967	0.177857822252424	0.0129	0.0184	0.0234	0.0052	0.1385	0.0084	0.0075	0.0554	0.001	0.1048	0.1323	0.0258	0.0016	0.1411	0.0248	0.0083	0.0066	0.0018	9e-04	0.0376	0.0156	0.0288	0.0804	0.0246	0.0881	8e-04
16	rs35659500	78773900	1.13	0.0164362283145484	0.68	1.51137531466284	0.0494733724283404	0.177255701343504	0.0129	0.0184	0.0234	0.0052	0.1386	0.0084	0.0074	0.0554	0.001	0.1049	0.1322	0.0258	0.0016	0.1409	0.0248	0.0083	0.0065	0.0018	9e-04	0.0376	0.0156	0.0287	0.0804	0.0246	0.0883	8e-04
16	rs12447026	78776875	1.13	0.0164362283145484	0.68	1.51137531466284	0.0496364838285618	0.177155416492405	0.0129	0.0184	0.0235	0.0052	0.1387	0.0084	0.0074	0.0554	0.001	0.1051	0.1322	0.0257	0.0016	0.1406	0.0248	0.0082	0.0065	0.0018	9e-04	0.0376	0.0155	0.0287	0.0804	0.0246	0.0885	8e-04
16	rs56126557	78778659	1.13	0.0164362283145484	0.68	1.51137531466284	0.0499146049780268	0.16448313627982	0.0129	0.0185	0.0234	0.0051	0.1387	0.0084	0.0074	0.0554	0.001	0.1051	0.1322	0.0257	0.0016	0.1405	0.0248	0.0082	0.0065	0.0019	9e-04	0.0376	0.0155	0.0287	0.0804	0.0246	0.0886	9e-04
16	rs16948429	78779012	1.13	0.0164362283145484	0.69	1.41424540481464	0.0498654486147287	0.158560926491128	0.0129	0.0185	0.0235	0.0051	0.1387	0.0084	0.0074	0.0554	0.001	0.1051	0.1322	0.0257	0.0016	0.1405	0.0248	0.0082	0.0065	0.0019	9e-04	0.0376	0.0155	0.0287	0.0804	0.0246	0.0887	9e-04
16	rs12925643	78782720	1.13	0.0164362283145484	0.69	1.41424540481464	0.0515551347825931	0.156924214096603	0.013	0.0185	0.0234	0.0051	0.1386	0.0083	0.0074	0.0553	0.001	0.1053	0.132	0.0257	0.0016	0.1402	0.0248	0.0083	0.0065	0.0019	9e-04	0.0377	0.0155	0.0287	0.0803	0.0246	0.089	9e-04
16	rs4887980	78788497	1.12	0.0201729039058691	0.69	1.41424540481464	0.0601153610776074	0.133571041827139	0.013	0.0186	0.0233	0.005	0.1386	0.0082	0.0073	0.0549	0.0011	0.106	0.132	0.0256	0.0017	0.1381	0.0249	0.0084	0.0063	0.0021	9e-04	0.0378	0.0153	0.0288	0.0805	0.0248	0.0905	0.001
16	rs55943477	78792498	1.12	0.0201729039058691	0.69	1.41424540481464	0.0579517122730627	0.135479749741166	0.013	0.0187	0.0232	0.0049	0.1387	0.0082	0.0072	0.0549	0.0011	0.1061	0.1318	0.0256	0.0017	0.1378	0.0249	0.0084	0.0063	0.0021	9e-04	0.0379	0.0154	0.0289	0.0805	0.0248	0.0906	0.001
16	rs75712047	78793104	1.12	0.0201729039058691	0.69	1.41424540481464	0.0592840344481794	0.136483516162505	0.0131	0.0187	0.0232	0.0049	0.1387	0.0082	0.0072	0.0549	0.0011	0.1061	0.1316	0.0257	0.0017	0.1378	0.0249	0.0084	0.0063	0.0021	9e-04	0.0379	0.0154	0.0289	0.0805	0.0248	0.0907	0.001
16	rs1126186	78794671	1.12	0.0201729039058691	0.69	1.41424540481464	0.0575000508079335	0.129425089351059	0.0131	0.0187	0.0232	0.0049	0.1387	0.0082	0.0072	0.0549	0.0011	0.1062	0.1315	0.0257	0.0017	0.1377	0.0249	0.0083	0.0062	0.0021	0.001	0.0379	0.0154	0.0289	0.0805	0.0248	0.0908	0.001
16	rs4888844	78797083	1.12	0.0201729039058691	0.69	1.41424540481464	0.0570507361586352	0.126836312387972	0.0131	0.0187	0.0232	0.0049	0.1388	0.0081	0.0072	0.0548	0.0011	0.1063	0.1314	0.0257	0.0017	0.1375	0.025	0.0083	0.0062	0.0021	0.001	0.038	0.0154	0.0289	0.0804	0.0248	0.0909	0.001
16	rs8182221	78797940	1.12	0.0201729039058691	0.69	1.41424540481464	0.0558227698825741	0.118320283111515	0.0131	0.0187	0.0232	0.0049	0.1389	0.0081	0.0072	0.0545	0.0011	0.1063	0.1314	0.0258	0.0017	0.1374	0.0249	0.0082	0.0061	0.0021	0.001	0.0381	0.0154	0.0291	0.0806	0.0248	0.0912	0.001
16	rs7199518	78798824	1.12	0.0201729039058691	0.69	1.41424540481464	0.052482014390359	0.106595165313916	0.013	0.0187	0.023	0.0048	0.1392	0.0079	0.0071	0.0544	0.0012	0.1063	0.1313	0.0258	0.0017	0.1373	0.0249	0.0082	0.006	0.0022	0.001	0.0382	0.0153	0.0291	0.0805	0.0248	0.0916	0.001
16	rs4887981	78802116	1.1	0.0297783867163545	0.69	1.41424540481464	0.0909625577119784	0.0628735477065409	0.0124	0.0192	0.0221	0.0039	0.1416	0.0063	0.0065	0.0535	0.0014	0.1062	0.1298	0.0261	0.0019	0.1369	0.0247	0.0079	0.0051	0.0024	0.0011	0.039	0.015	0.0295	0.0798	0.025	0.0963	0.0014
16	rs9938250	78802695	1.1	0.0297783867163545	0.7	1.32097605551375	0.0964763758873686	0.05720333017767	0.0123	0.0192	0.0221	0.0039	0.1417	0.0062	0.0064	0.0534	0.0015	0.1062	0.1297	0.0261	0.002	0.1369	0.0246	0.0079	0.0051	0.0024	0.0011	0.039	0.015	0.0295	0.0798	0.025	0.0966	0.0014
16	rs78785915	78806019	1.09	0.0358267755764475	0.69	1.41424540481464	0.100843471124643	0.0566231882187791	0.0124	0.0193	0.022	0.0038	0.142	0.0061	0.0064	0.0533	0.0015	0.1061	0.1296	0.0262	0.002	0.1369	0.0245	0.0078	0.005	0.0024	0.0011	0.0391	0.0149	0.0294	0.0797	0.025	0.0973	0.0014
16	rs7206356	78807256	1.09	0.0358267755764475	0.69	1.41424540481464	0.105571623482515	0.0612017715002894	0.0124	0.0193	0.022	0.0038	0.142	0.0061	0.0064	0.0533	0.0015	0.1062	0.1295	0.0262	0.002	0.1371	0.0244	0.0078	0.005	0.0024	0.0011	0.0391	0.0149	0.0294	0.0796	0.025	0.0973	0.0014
16	rs117355856	78809675	1.09	0.0358267755764475	0.69	1.41424540481464	0.11128639926331	0.0601418752513562	0.0124	0.0193	0.0219	0.0038	0.1419	0.006	0.0064	0.0532	0.0015	0.1062	0.1291	0.0262	0.002	0.1374	0.0244	0.0078	0.005	0.0024	0.0011	0.0392	0.0149	0.0294	0.0796	0.025	0.0975	0.0014
16	rs8045376	78809917	1.09	0.0358267755764475	0.69	1.41424540481464	0.112307761729348	0.0612682758992906	0.0124	0.0193	0.0219	0.0038	0.1419	0.006	0.0064	0.0532	0.0015	0.1062	0.129	0.0262	0.002	0.1374	0.0244	0.0078	0.005	0.0024	0.0011	0.0392	0.0149	0.0294	0.0797	0.025	0.0975	0.0014
16	rs10514444	78812564	1.09	0.0358267755764475	0.69	1.41424540481464	0.128171819998384	0.0656563058331336	0.0125	0.0194	0.0219	0.0037	0.1419	0.006	0.0063	0.0532	0.0015	0.1063	0.1289	0.0262	0.002	0.1374	0.0244	0.0079	0.0051	0.0024	0.0012	0.0392	0.0149	0.0294	0.0797	0.025	0.0976	0.0014
16	rs79219005	78814159	1.09	0.0358267755764475	0.69	1.41424540481464	0.089922828966783	0.0612682758992906	0.0125	0.0194	0.0219	0.0037	0.1419	0.006	0.0063	0.0534	0.0015	0.1063	0.1289	0.0262	0.0021	0.1373	0.0244	0.0074	0.0051	0.0024	0.0012	0.0392	0.0149	0.0294	0.0798	0.0251	0.0977	0.0015
16	rs12926134	78818933	1.09	0.0358267755764475	0.69	1.41424540481464	0.0915949034356174	0.0548980311015246	0.0125	0.0194	0.0218	0.0035	0.1416	0.0057	0.0062	0.0534	0.0015	0.1065	0.129	0.0262	0.0021	0.1371	0.0242	0.0073	0.005	0.0024	0.0012	0.0392	0.0148	0.0297	0.0798	0.025	0.0985	0.0015
16	rs74031429	78819538	1.09	0.0358267755764475	0.7	1.32097605551375	0.08975428657464	0.0479305133119256	0.0125	0.0194	0.0218	0.0034	0.1416	0.0057	0.0061	0.0535	0.0015	0.1066	0.1289	0.0262	0.0021	0.1371	0.0242	0.0073	0.005	0.0024	0.0012	0.0393	0.0148	0.0297	0.0798	0.025	0.0985	0.0015
16	rs111832831	78825916	1.08	0.0428324673547855	0.71	1.23153511570326	0.0978423803494685	0.0372745871565711	0.0124	0.0194	0.0218	0.0033	0.1411	0.0053	0.0059	0.0533	0.0015	0.1064	0.1285	0.0261	0.0022	0.1374	0.0238	0.0071	0.005	0.0025	0.0012	0.0401	0.0148	0.0303	0.0797	0.0249	0.0996	0.0015
16	rs7185984	78825956	1.08	0.0428324673547855	0.71	1.23153511570326	0.0983258794392848	0.0401018709599281	0.0124	0.0194	0.0218	0.0033	0.1411	0.0053	0.0059	0.0533	0.0015	0.1064	0.1285	0.0261	0.0022	0.1374	0.0238	0.0071	0.005	0.0025	0.0012	0.0401	0.0148	0.0303	0.0797	0.0249	0.0996	0.0015
16	rs9940926	78827315	1.08	0.0428324673547855	0.73	1.06399829815523	0.0881512187508171	0.0385135930593021	0.0124	0.0194	0.0217	0.0032	0.1422	0.0049	0.0057	0.0534	0.0015	0.107	0.1287	0.0262	0.0022	0.1366	0.0237	0.0069	0.0049	0.0024	0.0011	0.04	0.015	0.0302	0.0795	0.0246	0.1002	0.0014
16	rs1110559	78827865	1.08	0.0428324673547855	0.73	1.06399829815523	0.0855356314010371	0.0334647283977128	0.0124	0.0195	0.0217	0.0031	0.1426	0.0048	0.0056	0.0534	0.0015	0.1072	0.1288	0.0262	0.0022	0.1363	0.0237	0.0068	0.0047	0.0024	0.0011	0.04	0.015	0.0303	0.0795	0.0246	0.1003	0.0014
16	rs75068262	78828697	1.08	0.0428324673547855	0.73	1.06399829815523	0.081355065120579	0.032906986185002	0.0124	0.0194	0.0217	0.0031	0.1426	0.0048	0.0056	0.0535	0.0015	0.1073	0.1288	0.0262	0.0022	0.1363	0.0237	0.0068	0.0047	0.0024	0.0011	0.04	0.015	0.0303	0.0795	0.0245	0.1003	0.0014
16	rs79069553	78832967	1.08	0.0428324673547855	0.73	1.06399829815523	0.073434913573165	0.032353566009896	0.0123	0.0193	0.0217	0.0031	0.1426	0.0047	0.0055	0.0536	0.0015	0.1073	0.129	0.0262	0.0022	0.1363	0.0235	0.0067	0.0047	0.0024	0.0011	0.04	0.0152	0.0303	0.0797	0.0243	0.1004	0.0014
16	rs72801039	78838496	1.07	0.0508949488002241	0.73	1.06399829815523	0.0630186064553914	0.0407118733980016	0.0122	0.0192	0.0218	0.003	0.1426	0.0045	0.0053	0.0538	0.0015	0.1074	0.1292	0.0263	0.0021	0.1364	0.0233	0.0066	0.0046	0.0024	0.0011	0.04	0.0155	0.0305	0.08	0.0241	0.1005	0.0014
16	rs62038647	78839949	1.07	0.0508949488002241	0.73	1.06399829815523	0.0621039932181011	0.0409905139367434	0.0122	0.0192	0.0218	0.003	0.1427	0.0045	0.0052	0.0538	0.0015	0.1074	0.1292	0.0263	0.0021	0.1362	0.0233	0.0066	0.0046	0.0024	0.001	0.04	0.0155	0.0305	0.08	0.0241	0.1005	0.0014
16	rs1124597	78844268	1.07	0.0508949488002241	0.73	1.06399829815523	0.0580060695551763	0.0352679535612161	0.0121	0.0191	0.0217	0.0029	0.1425	0.0044	0.0051	0.0542	0.0015	0.1074	0.1293	0.0261	0.0021	0.1367	0.0231	0.0065	0.0046	0.0024	0.0011	0.0399	0.0156	0.0306	0.0801	0.0239	0.1007	0.0014
16	rs74532737	78845778	1.07	0.0508949488002241	0.73	1.06399829815523	0.0551365614193525	0.033312189063451	0.0121	0.0191	0.0217	0.0029	0.1426	0.0044	0.0051	0.0542	0.0015	0.1074	0.1294	0.0261	0.0021	0.1367	0.0231	0.0065	0.0046	0.0024	0.0011	0.0399	0.0156	0.0307	0.0801	0.0238	0.1007	0.0014
16	rs80240120	78847112	1.07	0.0508949488002241	0.73	1.06399829815523	0.0555229569875954	0.0322534096189014	0.0121	0.019	0.0217	0.0029	0.1426	0.0044	0.0051	0.0542	0.0015	0.1074	0.1294	0.0261	0.0021	0.1366	0.0231	0.0065	0.0046	0.0024	0.0011	0.0399	0.0156	0.0308	0.0801	0.0238	0.1007	0.0014
16	rs7199947	78854528	1.07	0.0508949488002241	0.73	1.06399829815523	0.0461156557721512	0.0335665993151485	0.012	0.019	0.0217	0.0029	0.1425	0.0044	0.0051	0.0546	0.0015	0.1076	0.1296	0.0263	0.0021	0.1362	0.023	0.0064	0.0046	0.0023	0.0011	0.0399	0.0158	0.0304	0.0802	0.0237	0.1007	0.0014
16	rs72801074	78856535	1.07	0.0508949488002241	0.73	1.06399829815523	0.0436602125749697	0.0334647283977128	0.012	0.019	0.0216	0.0029	0.1425	0.0044	0.0051	0.0547	0.0015	0.1076	0.1296	0.0263	0.0021	0.136	0.0231	0.0064	0.0046	0.0023	0.0011	0.0398	0.0158	0.0305	0.0802	0.0236	0.1007	0.0014
16	rs9936829	78859130	1.06	0.0601162778244188	0.75	0.911329023803182	0.0413532174276917	0.0314573291534159	0.012	0.019	0.0216	0.0029	0.1424	0.0044	0.0051	0.0548	0.0015	0.1076	0.1296	0.0263	0.0022	0.1359	0.0231	0.0064	0.0046	0.0023	0.0011	0.0398	0.0159	0.0305	0.0802	0.0236	0.1008	0.0014
16	rs112130923	78860459	1.06	0.0601162778244188	0.75	0.911329023803182	0.0409507518502585	0.031754780831074	0.012	0.019	0.0216	0.0029	0.1424	0.0044	0.005	0.0548	0.0015	0.1075	0.1297	0.0263	0.0022	0.1358	0.0231	0.0064	0.0046	0.0023	0.0011	0.0398	0.0159	0.0305	0.0802	0.0236	0.1008	0.0014
16	rs117193408	78862186	1.06	0.0601162778244188	0.75	0.911329023803182	0.0414831554222053	0.0333629998883935	0.012	0.0189	0.0215	0.0029	0.1423	0.0044	0.005	0.0549	0.0015	0.1075	0.1297	0.0263	0.0022	0.1357	0.0231	0.0064	0.0046	0.0022	0.0011	0.0399	0.016	0.0305	0.0801	0.0237	0.1009	0.0015
16	rs35126225	78862528	1.06	0.0601162778244188	0.75	0.911329023803182	0.0419183034823819	0.0358436157932095	0.012	0.0189	0.0215	0.0029	0.1423	0.0044	0.005	0.0549	0.0015	0.1075	0.1297	0.0263	0.0022	0.1357	0.0231	0.0064	0.0046	0.0022	0.0011	0.0399	0.016	0.0305	0.0801	0.0238	0.1009	0.0015
16	rs68020681	78865144	1.04	0.0824519171540817	0.75	0.911329023803182	0.0344262199965435	0.045213328493622	0.0121	0.0182	0.0206	0.0027	0.1422	0.0051	0.0047	0.0562	0.0017	0.106	0.1302	0.0267	0.0028	0.1329	0.0233	0.0062	0.0043	0.0021	0.0012	0.04	0.017	0.0312	0.0777	0.0257	0.1025	0.0018
16	rs62036184	78865677	1.03	0.0957762513390589	0.75	0.911329023803182	0.0406791868018438	0.0529457465454202	0.0122	0.018	0.0202	0.0027	0.1423	0.0053	0.0046	0.0568	0.0017	0.1052	0.13	0.0269	0.003	0.1318	0.0233	0.0062	0.0041	0.0021	0.0011	0.0399	0.0174	0.0314	0.0772	0.0266	0.1032	0.0018
16	rs75454284	78868023	1.02	0.110678017971113	0.75	0.911329023803182	0.0422979526808622	0.05720333017767	0.0122	0.0178	0.0201	0.0027	0.1423	0.0054	0.0046	0.0572	0.0017	0.1047	0.1299	0.0271	0.0031	0.1313	0.0232	0.0062	0.0041	0.0021	0.0011	0.0398	0.0176	0.0315	0.0768	0.0272	0.1033	0.0019
16	rs4888854	78869460	1.02	0.110678017971113	0.75	0.911329023803182	0.0503090322679131	0.0590243768754411	0.0123	0.0177	0.0201	0.0027	0.1423	0.0055	0.0046	0.0573	0.0017	0.1045	0.13	0.0271	0.0032	0.1311	0.0232	0.0062	0.0041	0.0021	0.0011	0.0398	0.0177	0.0315	0.0767	0.0274	0.1034	0.0019
16	rs1124807	78870026	1.02	0.110678017971113	0.77	0.773176121721263	0.053677760899534	0.0592209333887592	0.0123	0.0178	0.02	0.0027	0.1423	0.0055	0.0046	0.0572	0.0017	0.1045	0.13	0.0271	0.0032	0.1311	0.0233	0.0062	0.0041	0.0021	0.0011	0.0398	0.0177	0.0315	0.0767	0.0275	0.1035	0.0019
16	rs12923682	78870401	1.01	0.127260826833158	0.81	0.53874877155386	0.0541957597536386	0.0596148816825513	0.0123	0.0178	0.02	0.0027	0.1423	0.0055	0.0046	0.0573	0.0017	0.1044	0.1301	0.0272	0.0031	0.131	0.0233	0.0062	0.0041	0.0021	0.0011	0.0398	0.0178	0.0316	0.0766	0.0275	0.1036	0.0019
16	rs78290845	78871200	1.01	0.127260826833158	0.81	0.53874877155386	0.0561768708316425	0.0585015898902488	0.0123	0.0179	0.0199	0.0027	0.1422	0.0055	0.0046	0.0574	0.0017	0.1043	0.1301	0.0272	0.0031	0.1309	0.0232	0.0062	0.004	0.0021	0.0011	0.0398	0.0178	0.0316	0.0766	0.0276	0.1036	0.0019
16	rs8060300	78871429	1.01	0.127260826833158	0.81	0.53874877155386	0.0561236605083407	0.0573325947688789	0.0123	0.0179	0.0199	0.0026	0.1422	0.0055	0.0046	0.0574	0.0017	0.1044	0.1302	0.0272	0.0031	0.1309	0.0231	0.0063	0.004	0.0021	0.0011	0.0398	0.0178	0.0316	0.0766	0.0276	0.1035	0.0019
16	rs72802805	78871924	1.01	0.127260826833158	0.81	0.53874877155386	0.0502102292676635	0.0594177684161	0.0124	0.0179	0.0198	0.0026	0.1422	0.0055	0.0046	0.0575	0.0016	0.1043	0.1305	0.0272	0.0031	0.1309	0.0231	0.0063	0.004	0.002	0.0011	0.04	0.0178	0.0315	0.0765	0.0276	0.1035	0.0018
16	rs61464612	78873431	1.01	0.127260826833158	0.81	0.53874877155386	0.0556815472943913	0.0577860044362551	0.0126	0.0181	0.0193	0.0026	0.1422	0.0054	0.0044	0.058	0.0015	0.1039	0.1303	0.0274	0.0032	0.1305	0.0229	0.0061	0.004	0.0021	0.0011	0.0406	0.018	0.0313	0.0766	0.0279	0.1034	0.0018
16	rs34413640	78874177	1.01	0.127260826833158	0.81	0.53874877155386	0.0588254962816923	0.063142798584871	0.0128	0.0181	0.019	0.0026	0.1422	0.0054	0.0044	0.0582	0.0016	0.104	0.1297	0.0276	0.0031	0.1307	0.0228	0.0061	0.004	0.0021	0.0011	0.0412	0.0181	0.0311	0.0765	0.0279	0.1033	0.0018
16	rs80082804	78874745	1	0.145626599290586	0.81	0.53874877155386	0.0579336007026773	0.0584363811717899	0.0128	0.0181	0.0189	0.0026	0.1422	0.0054	0.0043	0.0583	0.0016	0.104	0.1295	0.0276	0.0031	0.1308	0.0228	0.0061	0.004	0.0021	0.0011	0.0413	0.0182	0.0311	0.0765	0.0279	0.1033	0.0018
16	rs4888860	78875840	1	0.145626599290586	0.81	0.53874877155386	0.0666463719898808	0.0653825876454319	0.0129	0.0182	0.0188	0.0026	0.1423	0.0054	0.0043	0.0584	0.0016	0.104	0.1292	0.0277	0.0031	0.131	0.0227	0.006	0.004	0.0021	0.001	0.0414	0.0182	0.031	0.0765	0.028	0.1033	0.0018
16	rs35384961	78879905	0.99	0.165875049708709	0.81	0.53874877155386	0.0803868556247922	0.0767723215417254	0.013	0.0177	0.0187	0.0026	0.1436	0.0053	0.0042	0.0586	0.0016	0.1035	0.128	0.0279	0.0031	0.1313	0.0225	0.0061	0.0041	0.0021	0.001	0.0418	0.0185	0.0312	0.0764	0.0281	0.1028	0.0018
16	rs72802816	78880340	0.99	0.165875049708709	0.81	0.53874877155386	0.0799837641243017	0.0764802456905709	0.013	0.0177	0.0187	0.0026	0.1437	0.0053	0.0042	0.0586	0.0016	0.1035	0.128	0.0279	0.0031	0.1313	0.0225	0.0061	0.0041	0.0021	0.001	0.0418	0.0185	0.0312	0.0764	0.0281	0.1028	0.0018
16	rs12447106	78882575	0.99	0.165875049708709	0.82	0.488512084344485	0.0738801275269283	0.0745206892954474	0.0129	0.0177	0.0186	0.0026	0.1438	0.0053	0.0042	0.0586	0.0016	0.1035	0.1279	0.0279	0.0031	0.1313	0.0225	0.0061	0.0041	0.0021	0.001	0.0418	0.0185	0.0313	0.0765	0.028	0.1028	0.0018
16	rs4145518	78884366	0.99	0.165875049708709	0.82	0.488512084344485	0.0739226198098801	0.0743042512102028	0.0129	0.0177	0.0185	0.0026	0.144	0.0054	0.0042	0.0586	0.0016	0.1035	0.1278	0.0279	0.0031	0.1313	0.0224	0.006	0.0041	0.0021	0.001	0.0419	0.0185	0.0314	0.0765	0.028	0.1027	0.0018
16	rs74035122	78886189	0.99	0.165875049708709	0.82	0.488512084344485	0.0713594860571784	0.0764802456905709	0.0129	0.0177	0.0185	0.0026	0.1441	0.0054	0.0042	0.0586	0.0016	0.1035	0.1278	0.0279	0.0031	0.1313	0.0224	0.006	0.0041	0.0021	0.001	0.0419	0.0186	0.0314	0.0764	0.028	0.1027	0.0018
16	rs12917882	78892306	0.99	0.165875049708709	0.82	0.488512084344485	0.0632102612602941	0.0740880721507569	0.0129	0.0177	0.0187	0.0026	0.1441	0.0053	0.0042	0.0585	0.0016	0.1033	0.1278	0.0279	0.0031	0.1311	0.0224	0.0061	0.004	0.0022	0.001	0.042	0.0187	0.0315	0.0762	0.0281	0.1026	0.0017
16	rs8054190	78897381	0.99	0.165875049708709	0.82	0.488512084344485	0.0587889151935494	0.0763343786965681	0.013	0.0178	0.0188	0.0026	0.1441	0.0053	0.0043	0.0581	0.0016	0.1033	0.1278	0.0284	0.0031	0.1309	0.0224	0.0061	0.0041	0.0022	0.001	0.0421	0.0187	0.0316	0.0762	0.0284	0.1018	0.0017
16	rs113045219	78899915	0.99	0.165875049708709	0.82	0.488512084344485	0.0611230933567865	0.0858965225782879	0.0131	0.0176	0.0189	0.0026	0.1444	0.0054	0.0043	0.0582	0.0016	0.1031	0.1278	0.0284	0.0031	0.1301	0.0225	0.0061	0.0041	0.0022	0.001	0.0423	0.019	0.0317	0.0757	0.0285	0.1018	0.0017
16	rs2075831	78900527	0.98	0.188103243221556	0.82	0.488512084344485	0.0668850109840221	0.0965464935360461	0.0131	0.0173	0.0189	0.0026	0.1445	0.0056	0.0043	0.0581	0.0016	0.1033	0.128	0.0285	0.0032	0.1293	0.0225	0.0061	0.0042	0.0022	0.001	0.0426	0.0192	0.0318	0.0751	0.0287	0.1021	0.0017
16	rs2075829	78900917	0.98	0.188103243221556	0.82	0.488512084344485	0.0620471224114175	0.111635612519984	0.0132	0.0169	0.0191	0.0027	0.1439	0.0057	0.0044	0.058	0.0016	0.1031	0.1284	0.0287	0.0032	0.1277	0.0224	0.0061	0.0042	0.0021	9e-04	0.043	0.0195	0.0318	0.075	0.0289	0.1032	0.0016
16	rs6420412	78901140	0.97	0.212405230483542	0.82	0.488512084344485	0.0628655585321336	0.118580322134213	0.0132	0.0167	0.0191	0.0028	0.1437	0.0056	0.0044	0.0579	0.0016	0.1034	0.1288	0.0288	0.0032	0.1265	0.0224	0.0061	0.0044	0.002	9e-04	0.0432	0.0195	0.0318	0.075	0.029	0.1037	0.0015
16	rs16948645	78901174	0.97	0.212405230483542	0.84	0.397589870063919	0.0582601847205555	0.114018222871647	0.0133	0.0167	0.0191	0.0028	0.1438	0.0056	0.0044	0.0579	0.0016	0.1036	0.1289	0.0288	0.0032	0.1264	0.0224	0.0061	0.0044	0.002	9e-04	0.0432	0.0195	0.0318	0.075	0.0289	0.1038	0.0015
16	rs2737288	78901657	0.96	0.238871757466757	0.84	0.397589870063919	0.0405652146175951	0.110367133129176	0.0133	0.0164	0.0193	0.0027	0.1443	0.0056	0.0044	0.0573	0.0015	0.1059	0.1308	0.0289	0.0031	0.124	0.0222	0.0059	0.0045	0.0018	9e-04	0.0435	0.0193	0.0318	0.075	0.0286	0.1032	0.0013
16	rs1504885	78903268	0.96	0.238871757466757	0.84	0.397589870063919	0.0352589696093372	0.121717540686718	0.0132	0.0162	0.0195	0.0027	0.1446	0.0056	0.0045	0.0568	0.0014	0.1062	0.1312	0.0288	0.0031	0.1235	0.0221	0.0056	0.0046	0.0019	9e-04	0.0435	0.0192	0.0319	0.0751	0.0288	0.1029	0.0012
16	rs2737285	78903661	0.96	0.238871757466757	0.84	0.397589870063919	0.0345406981700402	0.119970831647177	0.0132	0.0162	0.0195	0.0027	0.1446	0.0056	0.0045	0.0568	0.0014	0.1062	0.1313	0.0288	0.0031	0.1234	0.0221	0.0056	0.0046	0.0019	9e-04	0.0435	0.0192	0.0319	0.0751	0.0288	0.1029	0.0012
16	rs186186297	78905060	0.96	0.238871757466757	0.84	0.397589870063919	0.0337198466795985	0.116419935678412	0.0133	0.0162	0.0195	0.0027	0.1445	0.0055	0.0046	0.0565	0.0014	0.1062	0.1317	0.0288	0.0031	0.1234	0.0221	0.0056	0.0046	0.0019	9e-04	0.0434	0.0192	0.0319	0.0751	0.0289	0.1028	0.0012
16	rs6564614	78905422	0.96	0.238871757466757	0.84	0.397589870063919	0.0325325664812491	0.112909624649044	0.0133	0.0162	0.0195	0.0028	0.1446	0.0055	0.0046	0.0565	0.0014	0.1062	0.1317	0.0288	0.0031	0.1233	0.0221	0.0056	0.0046	0.0019	9e-04	0.0434	0.0193	0.0319	0.0751	0.0289	0.1028	0.0013
16	rs17633136	78908380	0.96	0.238871757466757	0.84	0.397589870063919	0.0226221387011141	0.106179179038165	0.0133	0.0162	0.0196	0.003	0.1445	0.0055	0.0048	0.0559	0.0015	0.1065	0.1316	0.029	0.0031	0.1234	0.0222	0.0055	0.0049	0.002	8e-04	0.043	0.0194	0.0321	0.0744	0.0291	0.1025	0.0013
16	rs3752910	78909468	0.96	0.238871757466757	0.85	0.356744695657816	0.021784296180905	0.107011778582381	0.0133	0.0162	0.0197	0.003	0.1444	0.0055	0.0048	0.0558	0.0015	0.1063	0.1315	0.029	0.0031	0.1235	0.0223	0.0055	0.0049	0.0021	8e-04	0.0428	0.0195	0.0322	0.0743	0.0291	0.1024	0.0014
16	rs56341534	78909768	0.96	0.238871757466757	0.85	0.356744695657816	0.0213557679290738	0.105266221340643	0.0133	0.0162	0.0196	0.0031	0.1444	0.0055	0.0048	0.0557	0.0015	0.1063	0.1315	0.029	0.0031	0.1236	0.0223	0.0055	0.005	0.0021	8e-04	0.0427	0.0195	0.0322	0.0743	0.0292	0.1024	0.0014
16	rs111464596	78910078	0.96	0.238871757466757	0.85	0.356744695657816	0.0199167472332693	0.107095176384412	0.0133	0.0162	0.0197	0.0031	0.1444	0.0054	0.0048	0.0557	0.0015	0.1063	0.1314	0.029	0.0031	0.1236	0.0223	0.0054	0.0049	0.0021	8e-04	0.0427	0.0196	0.0323	0.0742	0.0291	0.1024	0.0014
16	rs1076600	78910915	0.96	0.238871757466757	0.85	0.356744695657816	0.0185494503512352	0.105266221340643	0.0133	0.0163	0.0197	0.0031	0.1444	0.0054	0.0048	0.0556	0.0015	0.1062	0.1312	0.029	0.0031	0.1238	0.0224	0.0054	0.005	0.0022	8e-04	0.0426	0.0196	0.0323	0.0741	0.0292	0.1023	0.0014
16	rs1079634	78911134	0.96	0.238871757466757	0.85	0.356744695657816	0.0199684339487149	0.102956120694023	0.0133	0.0163	0.0197	0.0031	0.1444	0.0055	0.0049	0.0556	0.0016	0.1062	0.1312	0.029	0.0031	0.1238	0.0224	0.0054	0.005	0.0022	8e-04	0.0426	0.0196	0.0323	0.0741	0.0292	0.1023	0.0014
16	rs78057897	78912559	0.96	0.238871757466757	0.85	0.356744695657816	0.0188040556275518	0.101563281012399	0.0133	0.0163	0.0197	0.0032	0.1444	0.0055	0.0049	0.0556	0.0016	0.1061	0.1311	0.029	0.0031	0.1238	0.0225	0.0054	0.005	0.0023	8e-04	0.0426	0.0196	0.0324	0.0739	0.0292	0.1022	0.0015
16	rs35977799	78916953	0.96	0.238871757466757	0.85	0.356744695657816	0.0183378568826874	0.104273747164463	0.0133	0.0164	0.0198	0.0032	0.1446	0.0055	0.005	0.0555	0.0016	0.1059	0.1308	0.029	0.0031	0.1237	0.0226	0.0054	0.005	0.0025	8e-04	0.0425	0.0197	0.0324	0.0735	0.0293	0.1021	0.0016
16	rs73579390	78919678	0.96	0.238871757466757	0.85	0.356744695657816	0.0172829437400385	0.105846842146596	0.0133	0.0165	0.0199	0.0034	0.1448	0.0056	0.0051	0.055	0.0017	0.1054	0.1304	0.029	0.0031	0.1236	0.0228	0.0054	0.0051	0.0027	9e-04	0.0425	0.0197	0.0326	0.0729	0.0294	0.102	0.0017
16	rs78634735	78920761	0.96	0.238871757466757	0.85	0.356744695657816	0.0159196554875662	0.106678437841221	0.0133	0.0165	0.02	0.0035	0.1449	0.0056	0.0052	0.0548	0.0017	0.1051	0.1302	0.029	0.0032	0.1235	0.0229	0.0054	0.0051	0.0027	0.001	0.0425	0.0198	0.0327	0.0727	0.0295	0.102	0.0017
16	rs77826098	78922918	0.96	0.238871757466757	0.86	0.318862054747229	0.0158030759707705	0.112144554967232	0.0133	0.0165	0.02	0.0035	0.1449	0.0056	0.0052	0.0547	0.0017	0.1051	0.1302	0.029	0.0032	0.1234	0.023	0.0055	0.0052	0.0027	0.001	0.0425	0.0198	0.0327	0.0726	0.0295	0.1019	0.0017
16	rs8054699	78927732	0.96	0.238871757466757	0.87	0.283849475516541	0.0147267353044014	0.127281264844169	0.0133	0.0166	0.0201	0.0037	0.1452	0.0057	0.0053	0.0543	0.0019	0.1049	0.1298	0.0289	0.0033	0.1228	0.0232	0.0055	0.0053	0.0029	0.0011	0.0425	0.0199	0.033	0.0723	0.0296	0.1016	0.0019
16	rs2174403	78929458	0.96	0.238871757466757	0.87	0.283849475516541	0.0143780527527638	0.14638762377519	0.0133	0.0167	0.0202	0.0037	0.1453	0.0057	0.0053	0.0543	0.0019	0.1046	0.1299	0.0288	0.0033	0.1227	0.0232	0.0056	0.0053	0.003	0.0011	0.0425	0.02	0.0329	0.0721	0.0296	0.1017	0.0019
16	rs118065242	78933530	0.96	0.238871757466757	0.88	0.251609301083599	0.0164072493876744	0.157308779897678	0.0133	0.0167	0.0202	0.0038	0.1455	0.0056	0.0053	0.0541	0.0019	0.1043	0.1299	0.0286	0.0034	0.1225	0.0232	0.0056	0.0053	0.003	0.0012	0.0424	0.02	0.0329	0.072	0.0296	0.1017	0.002
16	rs72804751	78936380	0.96	0.238871757466757	0.89	0.222038712392691	0.0169822202515526	0.162532983161867	0.0133	0.0167	0.0202	0.0038	0.1455	0.0056	0.0053	0.0541	0.0019	0.1042	0.1299	0.0286	0.0035	0.1223	0.0233	0.0056	0.0054	0.0031	0.0012	0.0424	0.02	0.0329	0.072	0.0296	0.1017	0.002
16	rs56041628	78937602	0.96	0.238871757466757	0.89	0.222038712392691	0.0179598401560744	0.17206704779392	0.0133	0.0167	0.0202	0.0038	0.1457	0.0056	0.0054	0.0541	0.002	0.1041	0.1298	0.0286	0.0035	0.1222	0.0233	0.0057	0.0054	0.0031	0.0012	0.0424	0.02	0.033	0.0719	0.0297	0.1017	0.002
16	rs61305399	78940800	0.96	0.238871757466757	0.89	0.222038712392691	0.0238239339028023	0.356660361560978	0.0133	0.0166	0.0206	0.0039	0.1467	0.0055	0.0054	0.0535	0.0022	0.1039	0.1295	0.0282	0.0038	0.122	0.0237	0.0052	0.0056	0.0033	0.0013	0.0419	0.0202	0.0328	0.0717	0.0296	0.1011	0.0023
16	rs17707630	78943267	0.96	0.238871757466757	0.89	0.222038712392691	0.0359613627884323	0.372899798325711	0.0134	0.0166	0.0208	0.004	0.1473	0.0055	0.0055	0.0533	0.0022	0.1035	0.1288	0.0281	0.004	0.1217	0.024	0.0053	0.0056	0.0034	0.0014	0.0414	0.0204	0.0328	0.0716	0.0296	0.1009	0.0024
16	rs16948814	78943271	0.96	0.238871757466757	0.89	0.222038712392691	0.0360793654746402	0.373786831923414	0.0134	0.0166	0.0208	0.004	0.1473	0.0055	0.0055	0.0533	0.0022	0.1035	0.1288	0.0281	0.004	0.1217	0.024	0.0053	0.0056	0.0034	0.0014	0.0414	0.0204	0.0328	0.0716	0.0296	0.1009	0.0024
16	rs12443967	78943453	0.96	0.238871757466757	0.89	0.222038712392691	0.0412667473616772	0.453114997055582	0.0134	0.0166	0.0208	0.004	0.1473	0.0055	0.0055	0.0533	0.0022	0.1035	0.1288	0.0281	0.004	0.1217	0.024	0.0053	0.0056	0.0034	0.0014	0.0414	0.0204	0.0328	0.0716	0.0296	0.1009	0.0024
16	rs72806732	78943983	0.96	0.238871757466757	0.89	0.222038712392691	0.0595234079570433	0.506529578772259	0.0134	0.0165	0.0208	0.004	0.1473	0.0055	0.0055	0.0533	0.0022	0.1034	0.1288	0.0281	0.004	0.1217	0.024	0.0053	0.0056	0.0034	0.0015	0.0413	0.0204	0.0328	0.0715	0.0296	0.1009	0.0024
16	rs117670448	78945940	0.96	0.238871757466757	0.89	0.222038712392691	0.103637825209327	0.542451798249531	0.0133	0.0165	0.0209	0.004	0.1473	0.0056	0.0055	0.0533	0.0023	0.103	0.1288	0.0282	0.004	0.1216	0.0241	0.0053	0.0056	0.0035	0.0015	0.0412	0.0205	0.033	0.0714	0.0296	0.1005	0.0024
16	rs72806737	78946490	0.97	0.212405230483542	0.9	0.195029827813683	0.124837378204238	0.640986180539161	0.0133	0.0165	0.0209	0.0041	0.1473	0.0056	0.0055	0.0533	0.0023	0.1029	0.1288	0.0284	0.0035	0.1219	0.0242	0.0053	0.0057	0.0035	0.0015	0.0411	0.0205	0.033	0.0714	0.0297	0.1005	0.0024
16	rs16948874	78948162	0.97	0.212405230483542	0.9	0.195029827813683	0.0308422745898309	0.247563158973308	0.0127	0.0154	0.0227	0.0058	0.1454	0.0074	0.0075	0.0515	0.0025	0.0988	0.1272	0.0304	0.005	0.1182	0.026	0.0064	0.0077	0.0046	0.002	0.0393	0.0214	0.0334	0.0699	0.0307	0.0979	0.0031
16	rs7184227	78948945	0.96	0.238871757466757	0.9	0.195029827813683	0.0775267160910948	0.492964463800736	0.0122	0.014	0.0241	0.0072	0.1438	0.0091	0.009	0.05	0.0027	0.096	0.127	0.032	0.0062	0.1154	0.0276	0.0074	0.0093	0.0056	0.0024	0.0364	0.022	0.0338	0.0691	0.0316	0.0955	0.0036
16	rs7189505	78949366	0.95	0.267590046340022	0.9	0.195029827813683	0.148810313828011	0.702197647263832	0.0118	0.0129	0.0246	0.008	0.1423	0.0096	0.0098	0.0498	0.0028	0.0952	0.1281	0.0332	0.0068	0.1137	0.0276	0.0078	0.0102	0.0059	0.0026	0.0339	0.022	0.0342	0.0685	0.0322	0.0955	0.0037
16	rs8047995	78949736	0.95	0.267590046340022	0.9	0.195029827813683	0.215845086457604	0.992267710008237	0.0118	0.0129	0.025	0.0086	0.1407	0.0102	0.0105	0.0488	0.0028	0.0967	0.1299	0.0344	0.0072	0.1111	0.0276	0.0081	0.0108	0.0061	0.0028	0.0318	0.0217	0.0352	0.0671	0.0327	0.0945	0.0037
16	rs56223955	78951316	0.95	0.267590046340022	0.9	0.195029827813683	0.342882779827023	1.24259558182685	0.0119	0.0129	0.0253	0.0091	0.1403	0.0106	0.0109	0.0481	0.0027	0.0972	0.1307	0.0349	0.0074	0.1098	0.0276	0.0083	0.0114	0.0063	0.003	0.0306	0.0213	0.0353	0.0659	0.0331	0.0945	0.0036
16	rs9923451	78952439	0.95	0.267590046340022	0.9	0.195029827813683	0.364750725791512	1.28937363171454	0.0119	0.0129	0.0253	0.0091	0.1403	0.0106	0.011	0.0478	0.0027	0.0973	0.1309	0.0349	0.0074	0.1096	0.0278	0.0083	0.0114	0.0063	0.003	0.0305	0.0213	0.0353	0.0658	0.033	0.0946	0.0035
16	rs2346815	78954417	0.95	0.267590046340022	0.9	0.195029827813683	0.358363055173007	1.30615157473458	0.012	0.0129	0.0254	0.0091	0.1403	0.0106	0.011	0.0478	0.0027	0.0973	0.131	0.035	0.0074	0.1096	0.0278	0.0083	0.0115	0.0063	0.003	0.0303	0.0213	0.0353	0.0656	0.033	0.0945	0.0035
16	rs7204043	78955313	0.95	0.267590046340022	0.9	0.195029827813683	0.408042190590581	1.33492669582346	0.0121	0.013	0.0254	0.0092	0.1399	0.0107	0.0111	0.0478	0.0027	0.0974	0.131	0.035	0.0075	0.1094	0.0278	0.0084	0.0116	0.0064	0.0033	0.0302	0.0213	0.0354	0.0655	0.0331	0.0942	0.0037
16	rs1018159	78955458	0.95	0.267590046340022	0.9	0.195029827813683	0.395077727378788	1.34403546796004	0.0121	0.013	0.0254	0.0092	0.1399	0.0107	0.0111	0.0478	0.0027	0.0974	0.1311	0.0351	0.0075	0.1094	0.0278	0.0084	0.0116	0.0064	0.0033	0.0302	0.0213	0.0354	0.0655	0.0331	0.0942	0.0036
16	rs9934733	78956056	0.95	0.267590046340022	0.9	0.195029827813683	0.40519358374987	1.35737991733816	0.0121	0.013	0.0254	0.0092	0.1399	0.0107	0.0111	0.0478	0.0027	0.0974	0.1312	0.0352	0.0074	0.1093	0.0278	0.0084	0.0116	0.0063	0.0033	0.0301	0.0213	0.0354	0.0655	0.0331	0.0943	0.0036
16	rs76916674	78957505	0.95	0.267590046340022	0.9	0.195029827813683	0.420578736481635	1.37565840126918	0.012	0.013	0.0254	0.0093	0.1396	0.0107	0.0111	0.0478	0.0026	0.0973	0.1315	0.0352	0.0075	0.1091	0.0279	0.0084	0.0116	0.0063	0.0032	0.0301	0.0212	0.0354	0.0655	0.0331	0.0943	0.0036
16	rs59283096	78959240	0.95	0.267590046340022	0.9	0.195029827813683	0.441812951162548	1.40604187658335	0.012	0.0131	0.0255	0.0094	0.1393	0.0108	0.0112	0.0477	0.0026	0.0972	0.1318	0.0353	0.0075	0.1091	0.0279	0.0084	0.0117	0.0063	0.0031	0.0298	0.0212	0.0355	0.0655	0.0331	0.0943	0.0036
16	rs8052474	78961999	0.95	0.267590046340022	0.9	0.195029827813683	0.472908748543146	1.47878086007939	0.012	0.0132	0.0257	0.0095	0.1387	0.0109	0.0113	0.0476	0.0026	0.097	0.1319	0.0354	0.0075	0.1087	0.0281	0.0084	0.0118	0.0062	0.0032	0.0293	0.0211	0.0356	0.0656	0.0332	0.0949	0.0036
16	rs62038102	78963114	0.96	0.238871757466757	0.9	0.195029827813683	0.522406833001178	1.61430582138217	0.0117	0.0133	0.0258	0.0096	0.1373	0.0109	0.0113	0.0473	0.0025	0.097	0.1328	0.0357	0.0076	0.1084	0.0283	0.0084	0.0118	0.0061	0.0032	0.0292	0.0208	0.0366	0.0655	0.0331	0.0952	0.0035
16	rs11860644	78965369	0.97	0.212405230483542	0.9	0.195029827813683	0.61155304688902	1.71505615229576	0.0114	0.0135	0.0259	0.0098	0.1359	0.0109	0.0114	0.0467	0.0023	0.0966	0.1338	0.0365	0.0077	0.1086	0.0286	0.0083	0.0118	0.0058	0.0032	0.0293	0.0202	0.0374	0.0655	0.0327	0.0959	0.0032
16	rs12930134	78966105	0.97	0.212405230483542	0.9	0.195029827813683	0.621153845124941	1.69227725440104	0.0112	0.0136	0.0258	0.0099	0.1357	0.0109	0.0115	0.0468	0.0023	0.0964	0.134	0.0367	0.0078	0.1088	0.0284	0.0083	0.0119	0.0058	0.0032	0.0293	0.02	0.0374	0.0654	0.0326	0.0962	0.0032
16	rs62035963	78966871	0.98	0.188103243221556	0.9	0.195029827813683	0.63026073995017	1.65854372651312	0.011	0.0135	0.0257	0.0099	0.1355	0.0109	0.0114	0.047	0.0023	0.0963	0.1342	0.0366	0.0077	0.1093	0.0283	0.0083	0.0118	0.0058	0.0032	0.0292	0.02	0.0374	0.0655	0.0323	0.0967	0.0032
16	rs7206663	78970051	0.98	0.188103243221556	0.9	0.195029827813683	0.729033949688463	1.66290759741697	0.0107	0.0135	0.0254	0.0099	0.1338	0.0108	0.0113	0.0471	0.0021	0.0955	0.135	0.0365	0.0072	0.1116	0.0287	0.0083	0.0117	0.0055	0.0032	0.0293	0.0196	0.0377	0.0651	0.0318	0.0989	0.003
16	rs17505656	78970114	0.98	0.188103243221556	0.9	0.195029827813683	0.75101366893252	1.68895183423801	0.0107	0.0135	0.0254	0.0099	0.1339	0.0108	0.0113	0.047	0.0021	0.0957	0.1349	0.0366	0.0072	0.1116	0.0286	0.0083	0.0117	0.0055	0.0032	0.0293	0.0196	0.0377	0.0646	0.0318	0.0989	0.0031
16	rs7203568	78973220	0.98	0.188103243221556	0.9	0.195029827813683	0.7543620138265	1.68615223803381	0.0105	0.0135	0.0253	0.0099	0.1337	0.0108	0.0113	0.0471	0.0021	0.0956	0.1347	0.0366	0.0071	0.112	0.0287	0.0083	0.0117	0.0055	0.0032	0.0295	0.0196	0.0379	0.0647	0.0317	0.0991	0.003
16	rs12596836	78974541	0.99	0.165875049708709	0.9	0.195029827813683	0.786727920411791	1.70208415302397	0.0101	0.0134	0.0258	0.0098	0.1338	0.0107	0.0112	0.0472	0.002	0.0956	0.1339	0.037	0.007	0.1123	0.0288	0.0082	0.0116	0.0054	0.0032	0.0296	0.0195	0.0379	0.0644	0.0316	0.0996	0.003
16	rs13337252	78975103	0.99	0.165875049708709	0.9	0.195029827813683	0.770586205265532	1.63796969578789	0.01	0.0134	0.0257	0.0097	0.1348	0.0105	0.011	0.0471	0.0019	0.0956	0.1336	0.0372	0.0068	0.1125	0.0286	0.0081	0.0114	0.0053	0.0032	0.0296	0.0197	0.0378	0.0645	0.0315	0.1002	0.0029
16	rs72806774	78977493	1	0.145626599290586	0.9	0.195029827813683	0.708528171849161	1.5398388130974	0.0099	0.0135	0.0254	0.0095	0.136	0.0103	0.0108	0.0474	0.0019	0.0953	0.1339	0.0372	0.0066	0.113	0.0284	0.0079	0.0111	0.0051	0.0031	0.0296	0.0198	0.0378	0.0647	0.0312	0.1008	0.0028
16	rs7195069	78978277	1	0.145626599290586	0.9	0.195029827813683	0.666641677904841	1.46695914394496	0.0099	0.0135	0.025	0.0094	0.1365	0.0101	0.0107	0.0477	0.0018	0.0953	0.134	0.0371	0.0065	0.1132	0.0281	0.0078	0.011	0.005	0.0031	0.0296	0.0199	0.0378	0.0648	0.0309	0.101	0.0028
16	rs9935088	78979515	1.03	0.0957762513390589	0.9	0.195029827813683	0.323992146439638	1.08526357699466	0.0104	0.0141	0.0232	0.0083	0.1404	0.0085	0.0089	0.0494	0.0015	0.0928	0.1364	0.0373	0.006	0.1164	0.0271	0.0071	0.0094	0.0043	0.0027	0.0288	0.0205	0.0394	0.0651	0.0297	0.1028	0.0024
16	rs75626037	78979733	1.04	0.0824519171540817	0.9	0.195029827813683	0.313085437669579	1.00410503494639	0.0105	0.014	0.0229	0.0079	0.1409	0.0081	0.0087	0.0503	0.0014	0.0927	0.137	0.0373	0.0058	0.1171	0.0267	0.0069	0.0091	0.0041	0.0025	0.0291	0.0205	0.0398	0.0652	0.0296	0.1027	0.0022
16	rs34787636	78980483	1.05	0.0706003084525404	0.9	0.195029827813683	0.263692154964209	0.919309793215777	0.0109	0.0136	0.0219	0.0067	0.1421	0.0069	0.0078	0.0538	0.0011	0.0923	0.1388	0.0372	0.0053	0.1192	0.0253	0.006	0.008	0.0033	0.002	0.03	0.0206	0.0412	0.0655	0.0292	0.1026	0.0018
16	rs11643794	78981354	1.06	0.0601162778244188	0.9	0.195029827813683	0.401335544416463	1.44934069817727	0.011	0.0133	0.0211	0.006	0.1418	0.0061	0.0073	0.0556	0.001	0.0923	0.1404	0.0374	0.005	0.1206	0.0245	0.0055	0.0073	0.0028	0.0017	0.0306	0.0209	0.0422	0.0657	0.0291	0.1026	0.0014
16	rs35225269	78982155	1.06	0.0601162778244188	0.9	0.195029827813683	0.267982221276111	1.33543246538173	0.011	0.0132	0.0209	0.0058	0.142	0.006	0.007	0.0559	9e-04	0.0924	0.1403	0.0374	0.005	0.1206	0.0244	0.0053	0.0071	0.0027	0.0016	0.0308	0.0211	0.0423	0.0659	0.0291	0.1031	0.0014
16	rs76800867	78982935	1.06	0.0601162778244188	0.9	0.195029827813683	0.231573172436036	1.36566789140245	0.011	0.0132	0.0209	0.0057	0.1421	0.0059	0.0069	0.056	9e-04	0.0923	0.1406	0.0374	0.005	0.1208	0.0243	0.0052	0.007	0.0026	0.0016	0.0309	0.0211	0.0424	0.066	0.0291	0.1031	0.0013
16	rs12927476	78984097	1.06	0.0601162778244188	0.9	0.195029827813683	0.192019670663912	1.26561316136919	0.011	0.0133	0.0209	0.0056	0.142	0.0058	0.0068	0.0562	9e-04	0.0921	0.1407	0.0374	0.005	0.121	0.0243	0.0052	0.0069	0.0026	0.0016	0.031	0.0212	0.0424	0.0661	0.0291	0.1032	0.0013
16	rs57934395	78985666	1.06	0.0601162778244188	0.9	0.195029827813683	0.174600583147968	1.24576030654007	0.011	0.0133	0.0209	0.0056	0.1419	0.0057	0.0068	0.0562	9e-04	0.092	0.1408	0.0374	0.0051	0.121	0.0242	0.0051	0.0069	0.0026	0.0016	0.031	0.0212	0.0424	0.0662	0.0291	0.1032	0.0013
16	rs148506411	78989362	1.06	0.0601162778244188	0.9	0.195029827813683	0.162420937394248	1.24925978886806	0.011	0.0133	0.021	0.0055	0.1418	0.0057	0.0067	0.0563	9e-04	0.0919	0.1409	0.0375	0.005	0.1211	0.0243	0.0051	0.0069	0.0025	0.0016	0.031	0.0213	0.0424	0.0663	0.029	0.1033	0.0013
16	rs193279954	78990341	1.06	0.0601162778244188	0.9	0.195029827813683	0.156777274872119	1.26360873117777	0.011	0.0133	0.021	0.0055	0.1417	0.0056	0.0067	0.0563	9e-04	0.0919	0.1409	0.0375	0.005	0.1213	0.0243	0.005	0.0069	0.0025	0.0016	0.031	0.0213	0.0424	0.0664	0.029	0.1033	0.0013
16	rs74032453	78992092	1.06	0.0601162778244188	0.91	0.170469891558667	0.144160844720397	1.22297257282549	0.011	0.0133	0.021	0.0055	0.1415	0.0056	0.0066	0.0563	9e-04	0.0918	0.141	0.0376	0.0051	0.1216	0.0243	0.005	0.0069	0.0025	0.0016	0.0309	0.0213	0.0425	0.0664	0.029	0.1034	0.0013
16	rs7189419	78997056	1.06	0.0601162778244188	0.91	0.170469891558667	0.114900403968355	1.10284176890908	0.0109	0.0134	0.021	0.0054	0.1411	0.0055	0.0065	0.0564	9e-04	0.0916	0.141	0.0377	0.0051	0.1223	0.0243	0.0049	0.0069	0.0025	0.0016	0.0309	0.0213	0.0425	0.0665	0.0289	0.1035	0.0012
16	rs71398117	78997549	1.06	0.0601162778244188	0.91	0.170469891558667	0.106747947900655	1.08168926999693	0.0109	0.0134	0.021	0.0054	0.1411	0.0055	0.0064	0.0564	9e-04	0.0916	0.141	0.0378	0.0051	0.1224	0.0243	0.0049	0.0069	0.0025	0.0016	0.0309	0.0213	0.0425	0.0665	0.0289	0.1035	0.0012
16	rs8052880	78997613	1.06	0.0601162778244188	0.91	0.170469891558667	0.103954183279288	1.06984484861549	0.0109	0.0134	0.021	0.0054	0.1411	0.0055	0.0064	0.0564	9e-04	0.0916	0.141	0.0378	0.0051	0.1224	0.0243	0.0049	0.0069	0.0025	0.0016	0.0309	0.0213	0.0425	0.0665	0.0289	0.1035	0.0012
16	rs12929249	78999644	1.06	0.0601162778244188	0.91	0.170469891558667	0.116734106157177	1.0771433295657	0.011	0.0134	0.021	0.0053	0.1411	0.0053	0.0064	0.0564	9e-04	0.0917	0.141	0.0379	0.0051	0.1225	0.0243	0.0048	0.0069	0.0024	0.0016	0.0309	0.0214	0.0425	0.0665	0.0289	0.1037	0.0012
16	rs7201806	79000338	1.06	0.0601162778244188	0.92	0.14824156235026	0.116281079393933	1.07892880939917	0.011	0.0134	0.021	0.0053	0.141	0.0053	0.0064	0.0564	9e-04	0.0917	0.1409	0.0379	0.0051	0.1224	0.0243	0.0047	0.0069	0.0024	0.0016	0.0309	0.0215	0.0425	0.0665	0.0289	0.1039	0.0012
16	rs118025904	79001965	1.06	0.0601162778244188	0.92	0.14824156235026	0.123953276184662	1.0916052219636	0.011	0.0135	0.021	0.0052	0.141	0.0052	0.0063	0.0564	9e-04	0.0916	0.1409	0.0379	0.0051	0.1228	0.0243	0.0047	0.0068	0.0024	0.0016	0.0308	0.0214	0.0425	0.0665	0.029	0.1039	0.0012
16	rs28728058	79003961	1.06	0.0601162778244188	0.92	0.14824156235026	0.132047996824956	1.16065324306092	0.011	0.0135	0.0211	0.0049	0.1408	0.005	0.006	0.0562	9e-04	0.0914	0.1411	0.0379	0.0052	0.1238	0.0245	0.0046	0.0066	0.0024	0.0015	0.0308	0.0212	0.0426	0.0665	0.0291	0.1041	0.0012
16	rs1467067	79004483	1.06	0.0601162778244188	0.92	0.14824156235026	0.137773831747193	1.17762168570473	0.011	0.0135	0.021	0.0049	0.1408	0.005	0.0059	0.0562	9e-04	0.0915	0.1414	0.038	0.0052	0.1239	0.0245	0.0045	0.0066	0.0024	0.0015	0.0307	0.0212	0.0427	0.0666	0.0291	0.104	0.0012
16	rs4887996	79006478	1.07	0.0508949488002241	0.92	0.14824156235026	0.158168690470311	1.12946965972113	0.0113	0.0144	0.0206	0.0041	0.1368	0.0046	0.0055	0.0575	0.0011	0.0911	0.1419	0.0374	0.0053	0.1274	0.0246	0.0043	0.006	0.0023	0.0015	0.0302	0.021	0.044	0.0675	0.0283	0.1042	0.0012
16	rs4887997	79006636	1.07	0.0508949488002241	0.92	0.14824156235026	0.118299631404734	1.0700069362986	0.0114	0.0145	0.0206	0.004	0.136	0.0046	0.0055	0.0577	0.0011	0.091	0.142	0.0372	0.0053	0.1281	0.0246	0.0043	0.0059	0.0023	0.0015	0.0301	0.021	0.0443	0.0677	0.0281	0.1042	0.0012
16	rs10492908	79006863	1.07	0.0508949488002241	0.92	0.14824156235026	0.131559655455511	1.07535840134107	0.0113	0.0146	0.0206	0.0038	0.1352	0.0044	0.0054	0.0581	0.0012	0.091	0.1419	0.0371	0.0053	0.1292	0.0245	0.0042	0.0057	0.0022	0.0016	0.0301	0.021	0.0444	0.0679	0.0279	0.1044	0.0012
16	rs16949065	79007107	1.07	0.0508949488002241	0.92	0.14824156235026	0.121934336499583	1.0325272316286	0.0114	0.0154	0.0206	0.0036	0.1352	0.0042	0.0052	0.0583	0.0013	0.091	0.1422	0.037	0.0053	0.1296	0.0243	0.004	0.0056	0.0022	0.0016	0.0301	0.0208	0.0443	0.0679	0.0277	0.1043	0.0012
16	rs11150124	79008267	1.07	0.0508949488002241	0.92	0.14824156235026	0.0985554268733581	1.01853803691385	0.0117	0.018	0.0205	0.0029	0.1354	0.0039	0.0047	0.0593	0.0015	0.0909	0.1429	0.0365	0.0054	0.1309	0.0237	0.0035	0.005	0.0022	0.0016	0.0301	0.0202	0.044	0.0676	0.0272	0.1036	0.0013
16	rs72808764	79009321	1.07	0.0508949488002241	0.92	0.14824156235026	0.109560553820885	0.98795545743245	0.0119	0.018	0.0204	0.0028	0.1358	0.0037	0.0046	0.06	0.0015	0.0907	0.1429	0.0361	0.0058	0.1307	0.0237	0.0034	0.0049	0.0023	0.0017	0.0299	0.02	0.0442	0.0675	0.027	0.1038	0.0014
16	rs12935510	79009468	1.07	0.0508949488002241	0.92	0.14824156235026	0.107824359154225	0.984444465748728	0.012	0.018	0.0203	0.0028	0.1357	0.0037	0.0046	0.06	0.0015	0.0907	0.1429	0.036	0.006	0.1306	0.0236	0.0034	0.0049	0.0023	0.0017	0.0299	0.0199	0.0443	0.0675	0.0269	0.1038	0.0014
16	rs9930281	79009746	1.07	0.0508949488002241	0.92	0.14824156235026	0.101440109022838	0.925925175292134	0.012	0.0182	0.0202	0.0028	0.1352	0.0036	0.0044	0.0602	0.0015	0.0902	0.1431	0.0358	0.006	0.1306	0.0235	0.0038	0.0048	0.0023	0.0017	0.0298	0.0199	0.0443	0.0675	0.0268	0.1046	0.0015
16	rs12051206	79009768	1.07	0.0508949488002241	0.92	0.14824156235026	0.103085642447912	0.940132714826823	0.012	0.0182	0.0202	0.0028	0.1352	0.0036	0.0044	0.0604	0.0015	0.0902	0.1431	0.0357	0.006	0.1306	0.0235	0.0039	0.0048	0.0023	0.0017	0.0298	0.0199	0.0443	0.0676	0.0268	0.1045	0.0015
16	rs4888899	79011071	1.07	0.0508949488002241	0.92	0.14824156235026	0.11461987737875	0.871715273772542	0.0122	0.0185	0.0198	0.0024	0.1357	0.0033	0.0042	0.0627	0.0015	0.09	0.1446	0.0349	0.006	0.1307	0.0228	0.0036	0.0046	0.0022	0.0016	0.0294	0.0199	0.0434	0.0683	0.0263	0.1044	0.0014
16	rs28403123	79011597	1.07	0.0508949488002241	0.92	0.14824156235026	0.0980457768267441	0.818495311399755	0.0122	0.0186	0.0199	0.0023	0.1358	0.0033	0.0041	0.0629	0.0015	0.0899	0.1448	0.0348	0.006	0.1307	0.0226	0.0036	0.0046	0.0023	0.0016	0.0294	0.0199	0.0433	0.0684	0.0262	0.1045	0.0014
16	rs76441564	79012960	1.07	0.0508949488002241	0.92	0.14824156235026	0.107446853615376	0.771908940406853	0.0122	0.0187	0.0194	0.0022	0.136	0.0033	0.004	0.0631	0.0015	0.0901	0.1455	0.0343	0.006	0.1304	0.0225	0.0037	0.0042	0.0022	0.0016	0.0294	0.0197	0.0432	0.0685	0.0263	0.1052	0.0014
16	rs8063569	79013461	1.07	0.0508949488002241	0.92	0.14824156235026	0.096652770788914	0.721731138302236	0.0122	0.0188	0.019	0.0022	0.136	0.0032	0.004	0.0634	0.0015	0.0902	0.1461	0.0339	0.0059	0.1303	0.0225	0.0038	0.0038	0.0022	0.0015	0.0295	0.0196	0.0431	0.0685	0.0262	0.1058	0.0015
16	rs59357646	79015302	1.07	0.0508949488002241	0.92	0.14824156235026	0.0769146964487136	0.596373958321356	0.0121	0.0192	0.0187	0.0022	0.136	0.0041	0.0041	0.0649	0.0014	0.0891	0.1471	0.0317	0.0056	0.1297	0.0229	0.004	0.0036	0.0021	0.0014	0.0291	0.0194	0.043	0.0688	0.0263	0.107	0.0014
16	rs3751834	79016408	1.07	0.0508949488002241	0.92	0.14824156235026	0.0695265819003536	0.513691997043079	0.0121	0.0194	0.0185	0.0024	0.1356	0.0045	0.0044	0.0656	0.0013	0.0884	0.147	0.0319	0.0054	0.1288	0.0229	0.0041	0.0039	0.002	0.0013	0.0289	0.0192	0.0424	0.0692	0.0261	0.1077	0.0014
16	rs28483771	79017626	1.07	0.0508949488002241	0.92	0.14824156235026	0.0540918936059951	0.436631006227912	0.0121	0.0194	0.0185	0.0025	0.1356	0.0046	0.0045	0.0658	0.0013	0.0884	0.1471	0.032	0.0054	0.1286	0.0229	0.0042	0.004	0.002	0.0013	0.0289	0.0191	0.0423	0.0692	0.0262	0.1077	0.0013
16	rs35259555	79018219	1.07	0.0508949488002241	0.92	0.14824156235026	0.0531118023353218	0.429503653545232	0.0121	0.0194	0.0185	0.0025	0.1356	0.0046	0.0045	0.0659	0.0013	0.0885	0.147	0.032	0.0054	0.1284	0.0229	0.0042	0.004	0.002	0.0012	0.0289	0.0192	0.0423	0.0693	0.0262	0.1077	0.0013
16	rs62036037	79018843	1.07	0.0508949488002241	0.92	0.14824156235026	0.0569611544741204	0.43161218300432	0.0121	0.0194	0.0185	0.0026	0.1357	0.0046	0.0045	0.066	0.0013	0.0885	0.147	0.0319	0.0053	0.1282	0.0229	0.0042	0.004	0.002	0.0012	0.0289	0.0192	0.0423	0.0693	0.0262	0.1077	0.0013
16	rs79030237	79019899	1.07	0.0508949488002241	0.92	0.14824156235026	0.0558227698825741	0.428845307047867	0.0121	0.0194	0.0185	0.0026	0.1358	0.0046	0.0045	0.0662	0.0013	0.0885	0.1469	0.0319	0.0053	0.1282	0.0228	0.0042	0.004	0.002	0.0012	0.0289	0.0191	0.0423	0.0692	0.0261	0.1078	0.0013
16	rs9926344	79020780	1.07	0.0508949488002241	0.92	0.14824156235026	0.0583511189932672	0.41651929660244	0.0121	0.0194	0.0184	0.0026	0.1358	0.0046	0.0045	0.0664	0.0013	0.0885	0.1468	0.0318	0.0053	0.1282	0.0228	0.0042	0.004	0.002	0.0012	0.029	0.0191	0.0422	0.0692	0.0261	0.1079	0.0013
16	rs12933151	79021610	1.07	0.0508949488002241	0.92	0.14824156235026	0.0540918936059951	0.402608285225537	0.0121	0.0194	0.0184	0.0026	0.1358	0.0046	0.0046	0.0665	0.0013	0.0884	0.1467	0.0317	0.0053	0.1283	0.0228	0.0043	0.004	0.002	0.0012	0.029	0.0191	0.0422	0.0692	0.0261	0.1079	0.0014
16	rs74580478	79023210	1.07	0.0508949488002241	0.92	0.14824156235026	0.0584968097555229	0.388827975028537	0.0121	0.0195	0.0183	0.0026	0.1357	0.0046	0.0046	0.0667	0.0013	0.0884	0.1467	0.0315	0.0054	0.1282	0.0227	0.0043	0.0041	0.0021	0.0012	0.0289	0.0191	0.0422	0.0691	0.0261	0.1079	0.0014
16	rs8055351	79025066	1.07	0.0508949488002241	0.92	0.14824156235026	0.0608981949654626	0.369736671463666	0.0121	0.0195	0.0182	0.0026	0.1357	0.0047	0.0046	0.067	0.0013	0.0884	0.1468	0.0314	0.0053	0.1283	0.0226	0.0044	0.0041	0.0021	0.0012	0.0289	0.0191	0.0422	0.069	0.0262	0.1079	0.0014
16	rs75097474	79027467	1.07	0.0508949488002241	0.92	0.14824156235026	0.0637489354879445	0.361925085211173	0.0121	0.0196	0.0181	0.0026	0.1357	0.0047	0.0046	0.0671	0.0014	0.0884	0.1468	0.0312	0.0053	0.1283	0.0226	0.0044	0.0041	0.0021	0.0012	0.0289	0.0191	0.0422	0.069	0.0262	0.108	0.0014
16	rs80205998	79030161	1.07	0.0508949488002241	0.92	0.14824156235026	0.0776144027620591	0.273057568878456	0.012	0.0197	0.0177	0.0026	0.1355	0.0048	0.0046	0.0679	0.0015	0.0885	0.1468	0.0303	0.0053	0.1286	0.0222	0.0047	0.0042	0.0021	0.0011	0.0289	0.019	0.0421	0.0687	0.0263	0.1081	0.0015
16	rs62038661	79030933	1.07	0.0508949488002241	0.92	0.14824156235026	0.0842581540656831	0.274098063617507	0.012	0.0198	0.0176	0.0027	0.1352	0.005	0.0044	0.0685	0.0016	0.0883	0.1466	0.0303	0.0053	0.1284	0.0219	0.0048	0.0042	0.002	0.0011	0.029	0.019	0.0419	0.0685	0.0265	0.1083	0.0015
16	rs9941213	79033422	1.06	0.0601162778244188	0.92	0.14824156235026	0.0894898388409183	0.19025204923699	0.0122	0.0199	0.0174	0.0031	0.1342	0.0056	0.0039	0.0698	0.0018	0.088	0.1457	0.0302	0.0052	0.1285	0.0212	0.0053	0.0044	0.002	0.0011	0.0292	0.0192	0.0413	0.0682	0.0268	0.109	0.0016
16	rs79030012	79034485	1.06	0.0601162778244188	0.92	0.14824156235026	0.0873683764560646	0.204504360313567	0.0122	0.0199	0.0174	0.0031	0.1341	0.0056	0.0038	0.0699	0.0018	0.088	0.1457	0.0301	0.0052	0.1285	0.0212	0.0053	0.0044	0.002	0.0011	0.0292	0.0192	0.0412	0.0683	0.0268	0.1091	0.0016
16	rs10492906	79035407	1.06	0.0601162778244188	0.92	0.14824156235026	0.0871792642778939	0.201877822249935	0.0122	0.0199	0.0174	0.0031	0.134	0.0057	0.0038	0.07	0.0018	0.088	0.1456	0.0301	0.0052	0.1285	0.0212	0.0053	0.0043	0.002	0.0011	0.0292	0.0192	0.0412	0.0683	0.0268	0.1092	0.0016
16	rs80187896	79036050	1.06	0.0601162778244188	0.92	0.14824156235026	0.0437500825875149	0.132846540895029	0.0121	0.0198	0.0177	0.0032	0.134	0.0059	0.0041	0.0701	0.0018	0.088	0.1456	0.0307	0.0051	0.1285	0.0217	0.0057	0.0048	0.002	0.0012	0.0293	0.0194	0.0409	0.0683	0.0238	0.1091	0.0017
16	rs12929415	79036736	1.06	0.0601162778244188	0.92	0.14824156235026	0.0407790927352043	0.119709645627486	0.0121	0.0199	0.0176	0.0032	0.1339	0.006	0.0041	0.0701	0.0018	0.0881	0.1456	0.0307	0.0051	0.1286	0.0217	0.0058	0.0048	0.0021	0.0013	0.0293	0.0195	0.0408	0.0683	0.0239	0.1091	0.0017
16	rs36071909	79038196	1.06	0.0601162778244188	0.92	0.14824156235026	0.0375973934888204	0.122506652000453	0.0121	0.0199	0.0176	0.0032	0.1338	0.006	0.0041	0.0701	0.0018	0.0883	0.1457	0.0307	0.0051	0.1286	0.0217	0.0057	0.0048	0.0021	0.0013	0.0293	0.0194	0.0405	0.0682	0.024	0.1091	0.0017
16	rs13338273	79038822	1.06	0.0601162778244188	0.92	0.14824156235026	0.0350269741663368	0.110029809857906	0.0121	0.02	0.0176	0.0032	0.1338	0.006	0.0041	0.0701	0.0018	0.0885	0.1456	0.0307	0.0051	0.1287	0.0217	0.0057	0.0048	0.0021	0.0013	0.0293	0.0194	0.0403	0.0682	0.024	0.1091	0.0017
16	rs11644322	79039600	1.06	0.0601162778244188	0.92	0.14824156235026	0.0351686225643548	0.110789343161344	0.0121	0.0199	0.0176	0.0032	0.1338	0.006	0.0041	0.0701	0.0018	0.0884	0.1456	0.0308	0.0051	0.1286	0.0216	0.0058	0.0049	0.0021	0.0013	0.0293	0.0195	0.0403	0.0683	0.024	0.1091	0.0017
16	rs34982954	79040870	1.06	0.0601162778244188	0.92	0.14824156235026	0.0374624958583255	0.112739437673692	0.0121	0.0199	0.0176	0.0032	0.1334	0.006	0.0041	0.0702	0.0018	0.0884	0.1456	0.0309	0.0051	0.1285	0.0216	0.0058	0.0049	0.0021	0.0013	0.0293	0.0195	0.0402	0.0683	0.024	0.1094	0.0017
16	rs2550731	79044649	1.06	0.0601162778244188	0.92	0.14824156235026	0.0416423483845249	0.104934992509579	0.0123	0.0199	0.0174	0.0032	0.1332	0.0061	0.0042	0.0704	0.0018	0.0889	0.1455	0.0311	0.0051	0.1279	0.0217	0.0059	0.005	0.0022	0.0013	0.0292	0.0197	0.0399	0.0682	0.024	0.1089	0.0017
16	rs35574096	79046467	1.05	0.0706003084525404	0.92	0.14824156235026	0.0415699361227973	0.0402124725363554	0.0132	0.02	0.0174	0.0037	0.131	0.0067	0.0047	0.0723	0.002	0.0891	0.1448	0.0313	0.0055	0.1252	0.0214	0.0067	0.0058	0.0026	0.0015	0.0288	0.0209	0.0387	0.0681	0.0242	0.1072	0.0019
16	rs62040076	79046755	1.05	0.0706003084525404	0.92	0.14824156235026	0.0487115935072052	0.0299895715503581	0.0135	0.0201	0.0173	0.0038	0.1305	0.0068	0.0049	0.0726	0.0021	0.0895	0.1445	0.0313	0.0056	0.1243	0.0213	0.0069	0.0061	0.0027	0.0015	0.0288	0.021	0.0384	0.0675	0.0244	0.1073	0.0019
16	rs12598091	79047130	1.05	0.0706003084525404	0.92	0.14824156235026	0.0632486382279661	0.0296036822255368	0.0139	0.0201	0.0173	0.004	0.1301	0.007	0.0052	0.0731	0.0022	0.0898	0.1438	0.0311	0.0057	0.1236	0.0213	0.0071	0.0065	0.0029	0.0016	0.0287	0.0212	0.038	0.0666	0.0247	0.1075	0.002
16	rs62040096	79048320	1.05	0.0706003084525404	0.92	0.14824156235026	0.0863784417293527	0.0496185149648115	0.0142	0.0201	0.0176	0.004	0.1297	0.0075	0.0053	0.0734	0.0023	0.0893	0.1425	0.0314	0.0058	0.123	0.0211	0.0074	0.0068	0.0031	0.0017	0.0286	0.0211	0.038	0.0664	0.0249	0.1072	0.002
16	rs117687503	79048632	1.05	0.0706003084525404	0.92	0.14824156235026	0.0903813111197605	0.0568162870431793	0.0142	0.0201	0.0176	0.004	0.1295	0.0076	0.0054	0.0734	0.0023	0.0893	0.1424	0.0315	0.0058	0.1229	0.0211	0.0075	0.0069	0.0031	0.0017	0.0286	0.0211	0.038	0.0664	0.025	0.107	0.002
16	rs12918345	79048673	1.05	0.0706003084525404	0.92	0.14824156235026	0.0912054398401838	0.0552157708384631	0.0142	0.0201	0.0176	0.004	0.1296	0.0076	0.0053	0.0735	0.0023	0.0893	0.1424	0.0314	0.0058	0.1228	0.0211	0.0075	0.0069	0.0031	0.0016	0.0286	0.0211	0.0379	0.0664	0.025	0.107	0.002
16	rs2550724	79049177	1.05	0.0706003084525404	0.92	0.14824156235026	0.0931139928049207	0.0525714224758535	0.0143	0.0202	0.0177	0.0041	0.1295	0.0077	0.0054	0.0735	0.0023	0.0892	0.1423	0.0315	0.0058	0.1226	0.0211	0.0075	0.007	0.0031	0.0017	0.0286	0.0211	0.0379	0.0664	0.025	0.107	0.0021
16	rs16949222	79050116	1.05	0.0706003084525404	0.92	0.14824156235026	0.0992973619338258	0.0602739318831524	0.0144	0.0203	0.0177	0.0041	0.1294	0.0077	0.0054	0.0734	0.0023	0.0891	0.1426	0.0314	0.0058	0.1226	0.0211	0.0076	0.007	0.0031	0.0017	0.0285	0.021	0.0378	0.0664	0.025	0.1069	0.0021
16	rs59107319	79052055	1.04	0.0824519171540817	0.92	0.14824156235026	0.115547214997881	0.0630081124065204	0.0162	0.0208	0.0177	0.0045	0.1296	0.0075	0.0059	0.072	0.0024	0.0878	0.1458	0.0311	0.0058	0.122	0.0203	0.0079	0.0071	0.0031	0.0017	0.028	0.0202	0.0376	0.0656	0.0251	0.1061	0.0023
16	rs2656653	79053912	1.04	0.0824519171540817	0.92	0.14824156235026	0.111203838246846	0.0603400063791528	0.0164	0.0208	0.0177	0.0046	0.1296	0.0075	0.0059	0.072	0.0026	0.0878	0.146	0.0311	0.006	0.122	0.0202	0.0079	0.0071	0.0031	0.0018	0.028	0.0202	0.0376	0.0655	0.0251	0.1057	0.0023
16	rs60586777	79054239	1.04	0.0824519171540817	0.92	0.14824156235026	0.110407697245881	0.0568162870431793	0.0164	0.0208	0.0177	0.0046	0.1296	0.0075	0.0059	0.0719	0.0026	0.0878	0.1459	0.0311	0.006	0.1221	0.0202	0.0079	0.0071	0.0031	0.0018	0.028	0.0202	0.0376	0.0656	0.0251	0.1058	0.0023
16	rs56135831	79056408	1.04	0.0824519171540817	0.92	0.14824156235026	0.111506746841638	0.055789691174824	0.0165	0.0207	0.0174	0.0046	0.1299	0.0075	0.006	0.0719	0.0026	0.0877	0.1452	0.0314	0.006	0.1223	0.0201	0.008	0.0071	0.0031	0.0018	0.0281	0.0202	0.0375	0.0655	0.025	0.106	0.0023
16	rs2656649	79061529	1.04	0.0824519171540817	0.92	0.14824156235026	0.129435995417246	0.0648365928645739	0.017	0.0203	0.0165	0.0048	0.1306	0.0075	0.0065	0.072	0.0028	0.0868	0.1444	0.0316	0.0059	0.1227	0.0197	0.0081	0.0071	0.003	0.0019	0.0287	0.0206	0.0376	0.0652	0.0249	0.1058	0.0025
16	rs76524437	79061668	1.04	0.0824519171540817	0.93	0.128223312274834	0.130343578084856	0.0655878312910603	0.017	0.0203	0.0165	0.0048	0.1305	0.0075	0.0065	0.072	0.0028	0.0868	0.1444	0.0316	0.006	0.1227	0.0197	0.0081	0.0071	0.003	0.0019	0.0287	0.0206	0.0376	0.0652	0.0249	0.1058	0.0025
16	rs115877737	79064361	1.04	0.0824519171540817	0.93	0.128223312274834	0.136616963877547	0.0715142217941962	0.017	0.0202	0.0164	0.0048	0.1306	0.0075	0.0065	0.0721	0.0028	0.0868	0.1443	0.0317	0.0059	0.1228	0.0197	0.0081	0.0071	0.003	0.002	0.0287	0.0205	0.0376	0.0651	0.0249	0.1058	0.0026
16	rs1862837	79067877	1.04	0.0824519171540817	0.92	0.14824156235026	0.14342122020955	0.0640212142394095	0.017	0.0201	0.0164	0.0049	0.1307	0.0076	0.0066	0.0721	0.0028	0.0867	0.1442	0.0317	0.0059	0.1229	0.0197	0.0081	0.0072	0.0029	0.002	0.0286	0.0205	0.0377	0.0651	0.0249	0.1058	0.0026
16	rs988371	79071992	1.04	0.0824519171540817	0.93	0.128223312274834	0.142972124675999	0.0684197657324233	0.017	0.0201	0.0164	0.0049	0.1308	0.0076	0.0066	0.072	0.0028	0.0868	0.1441	0.0318	0.0066	0.1231	0.0197	0.008	0.0071	0.0029	0.002	0.0286	0.0205	0.0371	0.065	0.0248	0.1057	0.0025
16	rs1397158	79073065	1.04	0.0824519171540817	0.92	0.14824156235026	0.159054802370207	0.0673778871803272	0.017	0.0201	0.0165	0.005	0.1308	0.007	0.007	0.072	0.0029	0.0867	0.1446	0.0313	0.0066	0.1233	0.0198	0.0077	0.0076	0.0026	0.002	0.0289	0.0207	0.0372	0.0651	0.0249	0.105	0.0026
16	rs17713676	79073421	1.04	0.0824519171540817	0.92	0.14824156235026	0.159669970086123	0.0689781582488729	0.017	0.0201	0.0165	0.005	0.1308	0.007	0.007	0.072	0.0029	0.0867	0.1445	0.0313	0.0066	0.1233	0.0198	0.0077	0.0076	0.0026	0.002	0.0289	0.0207	0.0372	0.0651	0.0249	0.1049	0.0026
16	rs75356863	79075475	1.04	0.0824519171540817	0.92	0.14824156235026	0.165059904849333	0.0710181248424649	0.017	0.0201	0.0164	0.0051	0.1308	0.007	0.007	0.072	0.0029	0.0865	0.1445	0.0313	0.0066	0.1233	0.02	0.0077	0.0076	0.0026	0.0019	0.0288	0.0207	0.0371	0.0651	0.0249	0.105	0.0025
16	rs2656612	79076482	1.04	0.0824519171540817	0.92	0.14824156235026	0.167582951220631	0.070100603587163	0.017	0.0201	0.0164	0.0051	0.1309	0.007	0.007	0.072	0.0028	0.0866	0.1445	0.0313	0.0065	0.1235	0.02	0.0077	0.0076	0.0026	0.0018	0.0288	0.0207	0.0371	0.0651	0.0248	0.105	0.0025
16	rs2550687	79081156	1.04	0.0824519171540817	0.92	0.14824156235026	0.166213526132036	0.0660677823225773	0.0167	0.0198	0.0163	0.0053	0.131	0.0073	0.0073	0.072	0.0028	0.0869	0.1432	0.0316	0.0062	0.1247	0.0199	0.0077	0.0076	0.0023	0.0018	0.0285	0.022	0.0371	0.0647	0.0247	0.1048	0.0024
16	rs2656665	79081202	1.04	0.0824519171540817	0.92	0.14824156235026	0.176698598661431	0.0669630070671955	0.0167	0.0198	0.0162	0.0052	0.1311	0.0073	0.0073	0.0719	0.0028	0.087	0.1432	0.0317	0.0062	0.1249	0.0198	0.0077	0.0076	0.0023	0.0018	0.0285	0.022	0.037	0.0646	0.0248	0.1048	0.0024
16	rs76546286	79081315	1.04	0.0824519171540817	0.92	0.14824156235026	0.224358869777374	0.0852093269808198	0.0167	0.0198	0.0162	0.0053	0.131	0.0073	0.0074	0.0718	0.0028	0.0871	0.1431	0.0317	0.0062	0.125	0.0198	0.0081	0.0081	0.0023	0.0017	0.0285	0.0209	0.037	0.0646	0.0248	0.105	0.0024
16	rs72795618	79083791	1.03	0.0957762513390589	0.92	0.14824156235026	0.238527098274881	0.0734410917135857	0.0165	0.0195	0.016	0.0055	0.1306	0.0075	0.0075	0.0716	0.0027	0.0877	0.1421	0.0317	0.0058	0.1258	0.0197	0.0082	0.0082	0.002	0.0017	0.0283	0.0222	0.0371	0.0642	0.0249	0.105	0.0024
16	rs11647906	79084889	1.03	0.0957762513390589	0.92	0.14824156235026	0.220593400428625	0.0732976358894361	0.0164	0.0195	0.0159	0.0056	0.1305	0.0075	0.0076	0.0715	0.0027	0.088	0.1416	0.0318	0.0056	0.1261	0.0198	0.0082	0.0082	0.0019	0.0016	0.0282	0.0228	0.037	0.0641	0.025	0.1052	0.0023
16	rs11648264	79085005	1.03	0.0957762513390589	0.92	0.14824156235026	0.210712907000495	0.0771380565678029	0.0163	0.0195	0.0159	0.0056	0.1309	0.0076	0.0076	0.0715	0.0026	0.0881	0.1412	0.0318	0.0055	0.1261	0.0197	0.0083	0.0082	0.0019	0.0016	0.0281	0.0231	0.0367	0.0639	0.0251	0.1052	0.0023
16	rs2550685	79085489	1.02	0.110678017971113	0.92	0.14824156235026	0.184602402190149	0.0799407688518191	0.0159	0.0196	0.0157	0.0058	0.133	0.0078	0.0078	0.0714	0.0025	0.0888	0.1393	0.0324	0.0053	0.126	0.0199	0.0086	0.0082	0.0018	0.0015	0.0273	0.0242	0.0356	0.0633	0.0254	0.1052	0.0021
16	rs2656661	79085548	1.02	0.110678017971113	0.93	0.128223312274834	0.193584424359606	0.0834632620091467	0.0159	0.0196	0.0158	0.0058	0.1329	0.0079	0.0078	0.0712	0.0025	0.0892	0.1393	0.0325	0.0052	0.1259	0.0199	0.0086	0.0082	0.0018	0.0015	0.027	0.0243	0.0355	0.0632	0.0253	0.1052	0.0021
16	rs2247561	79087789	1.01	0.127260826833158	0.93	0.128223312274834	0.156033645250544	0.0726535170803705	0.0153	0.02	0.015	0.0059	0.1354	0.0079	0.0077	0.0719	0.0018	0.092	0.1367	0.0331	0.0045	0.1232	0.0196	0.0086	0.0078	0.0013	0.0011	0.0259	0.0266	0.0359	0.0639	0.0258	0.1058	0.0016
16	rs72795627	79087963	1.01	0.127260826833158	0.93	0.128223312274834	0.1568788403479	0.0735128629740161	0.0153	0.02	0.015	0.0059	0.1354	0.0079	0.0077	0.0719	0.0018	0.092	0.1367	0.0331	0.0045	0.1232	0.0196	0.0086	0.0078	0.0013	0.0011	0.0259	0.0267	0.0359	0.0639	0.0258	0.1058	0.0016
16	rs118126347	79090751	1	0.145626599290586	0.93	0.128223312274834	0.153079956691581	0.0753890267327221	0.0153	0.02	0.015	0.0059	0.1356	0.0079	0.0077	0.072	0.0018	0.0921	0.1366	0.0331	0.0045	0.1231	0.0196	0.0087	0.0078	0.0013	0.0011	0.0256	0.0268	0.0358	0.0639	0.0257	0.106	0.0016
16	rs9939158	79091360	1	0.145626599290586	0.93	0.128223312274834	0.156574260159494	0.0715852094895178	0.0152	0.02	0.0152	0.0059	0.1354	0.0079	0.0077	0.0722	0.0018	0.0921	0.1365	0.0332	0.0045	0.1229	0.0196	0.0087	0.0078	0.0013	0.0011	0.0256	0.027	0.0359	0.0639	0.0258	0.106	0.0016
16	rs9319536	79092638	1	0.145626599290586	0.93	0.128223312274834	0.156236246700371	0.0727964518298534	0.0152	0.02	0.0151	0.0059	0.1355	0.0079	0.0077	0.0722	0.0017	0.0921	0.1364	0.0331	0.0045	0.1231	0.0195	0.0086	0.0078	0.0012	0.0011	0.0255	0.0271	0.0359	0.064	0.0258	0.1061	0.0016
16	rs74544936	79094987	1	0.145626599290586	0.93	0.128223312274834	0.15908894174142	0.0709473706679503	0.0151	0.02	0.0151	0.0059	0.1356	0.0079	0.0077	0.0722	0.0017	0.0921	0.1364	0.0332	0.0045	0.123	0.0194	0.0086	0.0078	0.0012	0.0011	0.0255	0.0271	0.0359	0.0641	0.0258	0.1061	0.0016
16	rs8053789	79095116	1	0.145626599290586	0.93	0.128223312274834	0.159020667306224	0.0703823905035144	0.0151	0.02	0.0151	0.0059	0.1356	0.0079	0.0077	0.0722	0.0017	0.0921	0.1364	0.0332	0.0045	0.123	0.0194	0.0086	0.0078	0.0012	0.0011	0.0255	0.0271	0.0359	0.0641	0.0258	0.1061	0.0016
16	rs77906742	79095957	1	0.145626599290586	0.93	0.128223312274834	0.170021851123595	0.0720117473988008	0.0151	0.02	0.0151	0.0059	0.1356	0.0079	0.0077	0.0722	0.0017	0.0921	0.1364	0.0336	0.0045	0.123	0.0193	0.0086	0.0078	0.0012	0.0011	0.025	0.0271	0.0359	0.0642	0.0258	0.1061	0.0016
16	rs117119613	79096128	1	0.145626599290586	0.93	0.128223312274834	0.171730590943515	0.0719405849697624	0.0151	0.02	0.0151	0.0059	0.1356	0.0079	0.0077	0.0722	0.0017	0.0922	0.1364	0.0336	0.0045	0.123	0.0193	0.0086	0.0078	0.0012	0.0011	0.025	0.0271	0.0359	0.0642	0.0258	0.1061	0.0016
16	rs16944165	79096702	1	0.145626599290586	0.93	0.128223312274834	0.185422417263496	0.0722254091778441	0.0152	0.02	0.0151	0.0059	0.1356	0.0078	0.0077	0.0721	0.0017	0.0923	0.1366	0.0336	0.0045	0.1229	0.0189	0.0087	0.0078	0.0012	0.0011	0.025	0.0272	0.0359	0.0641	0.0258	0.1062	0.0016
16	rs74794325	79098850	1	0.145626599290586	0.93	0.128223312274834	0.181527519444748	0.0726535170803705	0.0152	0.0201	0.0152	0.0059	0.1355	0.0078	0.0077	0.0721	0.0017	0.0923	0.1365	0.0336	0.0045	0.1228	0.019	0.0087	0.0078	0.0012	0.0011	0.0249	0.0273	0.036	0.0642	0.0257	0.1063	0.0016
16	rs77854716	79100505	1	0.145626599290586	0.93	0.128223312274834	0.180276515035366	0.0769185302473213	0.0152	0.0201	0.0152	0.0059	0.1354	0.0078	0.0076	0.072	0.0017	0.0924	0.1364	0.0336	0.0045	0.1227	0.0189	0.0087	0.0078	0.0012	0.0011	0.0249	0.0273	0.036	0.0643	0.0257	0.1064	0.0016
16	rs78702725	79101968	1	0.145626599290586	0.93	0.128223312274834	0.184379124325355	0.0750991219077738	0.0152	0.0202	0.0152	0.006	0.1353	0.0078	0.0076	0.0719	0.0017	0.0923	0.1363	0.0336	0.0045	0.1228	0.0189	0.0087	0.0078	0.0012	0.0011	0.0249	0.0275	0.036	0.0643	0.0256	0.1066	0.0016
16	rs75206639	79103380	1	0.145626599290586	0.95	0.0943132253134139	0.174384375708679	0.077211288840029	0.0152	0.0202	0.0152	0.006	0.1353	0.0078	0.0076	0.0719	0.0017	0.0925	0.1362	0.0336	0.0045	0.1226	0.0189	0.0086	0.0079	0.0012	0.0011	0.025	0.0276	0.036	0.0644	0.0254	0.1065	0.0016
16	rs9930132	79104622	1	0.145626599290586	0.96	0.0801626552665664	0.160801402649172	0.0743763684707325	0.0152	0.0202	0.0152	0.006	0.1354	0.0078	0.0076	0.0718	0.0017	0.0926	0.1361	0.0337	0.0045	0.1224	0.0189	0.0086	0.0079	0.0012	0.0011	0.025	0.0276	0.0359	0.0644	0.0253	0.1065	0.0017
16	rs1110562	79104923	1	0.145626599290586	0.96	0.0801626552665664	0.170234899985292	0.0810582822074278	0.0152	0.0202	0.0152	0.006	0.1354	0.0075	0.0076	0.0718	0.0017	0.0927	0.1361	0.0337	0.0045	0.1223	0.0189	0.0085	0.0078	0.0012	0.0011	0.025	0.0276	0.0359	0.0648	0.0253	0.1065	0.0017
16	rs12445885	79107485	0.99	0.165875049708709	0.97	0.0677063307338505	0.14812202448247	0.0841447710698921	0.0155	0.0203	0.0148	0.0062	0.1354	0.0071	0.0073	0.0711	0.0019	0.0946	0.137	0.0343	0.0044	0.1208	0.0188	0.008	0.0077	0.0013	0.0013	0.0247	0.0275	0.0361	0.0644	0.0252	0.1067	0.0021
16	rs6564638	79108107	0.97	0.212405230483542	0.99	0.0473477484867341	0.0987341956584494	0.112739437673692	0.0157	0.0204	0.0159	0.0059	0.1353	0.0069	0.0071	0.07	0.0019	0.0965	0.1366	0.0349	0.0043	0.1211	0.019	0.0078	0.0076	0.0014	0.0015	0.0247	0.0273	0.035	0.0632	0.0251	0.1069	0.0022
16	rs7194361	79108354	0.96	0.238871757466757	1	0.0391838568150044	0.116734106157177	0.177155416492405	0.0159	0.0199	0.016	0.0057	0.1355	0.0068	0.0071	0.0699	0.002	0.0968	0.1371	0.0354	0.0043	0.1208	0.0195	0.0078	0.0078	0.0015	0.0016	0.0243	0.027	0.0352	0.0617	0.0255	0.1068	0.0023
16	rs16949501	79108484	0.96	0.238871757466757	0.99	0.0473477484867341	0.125547412114533	0.193860061239664	0.0159	0.0199	0.016	0.0056	0.1357	0.0068	0.0069	0.0702	0.0019	0.097	0.1371	0.0355	0.0042	0.1206	0.0196	0.0077	0.0078	0.0016	0.0016	0.0242	0.0269	0.0352	0.0615	0.0255	0.1067	0.0023
16	rs77406250	79108574	0.96	0.238871757466757	0.99	0.0473477484867341	0.126051833695191	0.174156024337208	0.0158	0.0198	0.0161	0.0056	0.1359	0.0067	0.0069	0.0703	0.0019	0.0972	0.1371	0.0355	0.0042	0.1206	0.0198	0.0076	0.0078	0.0016	0.0016	0.0242	0.0267	0.0353	0.0613	0.0255	0.1067	0.0022
16	rs75490164	79108880	0.95	0.267590046340022	0.99	0.0473477484867341	0.137054009073084	0.201144429922278	0.0156	0.0198	0.0163	0.0054	0.1361	0.0066	0.0068	0.0707	0.002	0.0979	0.1369	0.0355	0.0042	0.1206	0.0202	0.0076	0.0079	0.0017	0.0017	0.0241	0.0264	0.0353	0.0604	0.0255	0.1066	0.0021
16	rs34026410	79110708	0.95	0.267590046340022	0.99	0.0473477484867341	0.128652524958928	0.190457601211917	0.0155	0.0198	0.0164	0.0052	0.1362	0.0066	0.0067	0.0711	0.002	0.0985	0.1367	0.0354	0.0042	0.1205	0.0206	0.0075	0.008	0.0017	0.0018	0.0241	0.0261	0.0354	0.0596	0.0256	0.1066	0.0022
16	rs72795669	79111706	0.95	0.267590046340022	0.99	0.0473477484867341	0.137054009073084	0.203032100180792	0.0155	0.0198	0.0164	0.0051	0.1365	0.0064	0.0067	0.071	0.0022	0.0984	0.1368	0.0354	0.0041	0.1205	0.0206	0.0075	0.0079	0.0017	0.0018	0.0242	0.0259	0.0354	0.0599	0.0256	0.1066	0.0022
16	rs17648647	79112197	0.94	0.298643641979994	0.99	0.0473477484867341	0.160767047880406	0.177958244314392	0.0154	0.0198	0.0165	0.005	0.1369	0.0062	0.0067	0.0711	0.0023	0.098	0.1369	0.0355	0.0041	0.1203	0.0207	0.0074	0.0079	0.0017	0.0017	0.0243	0.0257	0.0355	0.0601	0.0255	0.1066	0.0022
16	rs11861546	79116225	0.94	0.298643641979994	0.99	0.0473477484867341	0.224067954795093	0.209472802260954	0.0154	0.0199	0.0168	0.0051	0.1373	0.0062	0.0066	0.0714	0.0026	0.0987	0.1371	0.0354	0.0041	0.1202	0.0206	0.0075	0.008	0.0017	0.0018	0.0242	0.0245	0.0354	0.0598	0.0254	0.1062	0.0023
16	rs58663315	79118252	0.94	0.298643641979994	0.99	0.0473477484867341	0.249678176095125	0.208624311328845	0.0154	0.0199	0.0169	0.0051	0.1374	0.0061	0.0066	0.0715	0.0027	0.0988	0.1371	0.0354	0.0041	0.1202	0.0206	0.0075	0.008	0.0017	0.0018	0.0242	0.0242	0.0354	0.0597	0.0254	0.1061	0.0024
16	rs34678353	79118647	0.94	0.298643641979994	1	0.0391838568150044	0.259619839250879	0.208412367335258	0.0153	0.0199	0.0168	0.0051	0.1376	0.0061	0.0066	0.0715	0.0028	0.0988	0.1372	0.0354	0.004	0.1201	0.0206	0.0075	0.008	0.0017	0.0018	0.0242	0.0241	0.0354	0.0597	0.0254	0.1061	0.0024
16	rs76429410	79121226	0.94	0.298643641979994	1	0.0391838568150044	0.311344672828524	0.23456490302724	0.0153	0.0199	0.0169	0.0051	0.1376	0.0061	0.0066	0.0716	0.0029	0.0989	0.1371	0.0356	0.004	0.1201	0.0206	0.0076	0.008	0.0017	0.0018	0.0242	0.0238	0.0355	0.0597	0.0255	0.1058	0.0024
16	rs62038831	79121868	0.94	0.298643641979994	1	0.0391838568150044	0.326634826271264	0.236218764368775	0.0153	0.0199	0.0169	0.0051	0.1378	0.0061	0.0066	0.0716	0.0029	0.0988	0.1371	0.0356	0.004	0.1201	0.0206	0.0076	0.008	0.0017	0.0018	0.0242	0.0237	0.0355	0.0597	0.0255	0.1058	0.0024
16	rs4888925	79126670	0.94	0.298643641979994	1	0.0391838568150044	0.617876299517081	0.307303109617828	0.0154	0.0199	0.0174	0.0051	0.1383	0.0063	0.0065	0.0719	0.0034	0.0998	0.1367	0.0356	0.004	0.1203	0.0204	0.0076	0.0081	0.0018	0.002	0.024	0.0218	0.0355	0.06	0.0253	0.1045	0.0026
16	rs61086787	79127587	0.94	0.298643641979994	1	0.0391838568150044	0.707417145337488	0.319348690478575	0.0154	0.0199	0.0176	0.0051	0.1386	0.0064	0.0064	0.0717	0.0036	0.0999	0.1365	0.0356	0.0039	0.1206	0.0205	0.0076	0.0081	0.0018	0.002	0.0238	0.0216	0.0354	0.0601	0.0251	0.1043	0.0026
16	rs77179251	79129336	0.93	0.332112317682009	1.01	0.0321931958856115	0.695541055078573	0.297410966297307	0.0153	0.0198	0.0178	0.0048	0.1394	0.0065	0.0063	0.0721	0.0036	0.0998	0.1361	0.0355	0.0038	0.1208	0.0207	0.0072	0.0082	0.0019	0.0022	0.0234	0.0214	0.0357	0.0603	0.0247	0.1041	0.0026
16	rs8052725	79129543	0.93	0.332112317682009	1.01	0.0321931958856115	0.69407202972151	0.391522045866783	0.0152	0.0198	0.0178	0.0048	0.1395	0.0066	0.0063	0.0721	0.0036	0.0998	0.136	0.0355	0.0037	0.1209	0.0208	0.0072	0.0082	0.0019	0.0022	0.0233	0.0214	0.0358	0.0603	0.0246	0.1041	0.0026
16	rs6564645	79131393	0.92	0.368072033098782	1.01	0.0321931958856115	0.510495023476337	0.303477778828455	0.0148	0.0197	0.0187	0.0047	0.1412	0.0073	0.0063	0.0722	0.0034	0.0984	0.1339	0.0352	0.0037	0.1208	0.021	0.0071	0.0086	0.002	0.0024	0.023	0.0215	0.0376	0.0605	0.0237	0.1036	0.0026
16	rs8049291	79132339	0.92	0.368072033098782	1.01	0.0321931958856115	0.420810532935052	0.261693574608818	0.0146	0.0198	0.019	0.0046	0.1415	0.0076	0.0062	0.0717	0.0033	0.0977	0.134	0.0349	0.0038	0.1208	0.0209	0.007	0.0088	0.002	0.0025	0.0234	0.0221	0.0384	0.0606	0.0231	0.1031	0.0026
16	rs117290783	79133132	0.91	0.406594937265203	1.01	0.0321931958856115	0.411645665683601	0.19344655532836	0.0145	0.0201	0.0195	0.0044	0.1419	0.008	0.006	0.0716	0.0031	0.0967	0.1336	0.0345	0.0039	0.1208	0.0208	0.0068	0.009	0.002	0.0026	0.0236	0.0228	0.0392	0.0606	0.0226	0.1025	0.0025
16	rs75153316	79134815	0.88	0.538208189821859	1.01	0.0321931958856115	0.522342440766314	0.140340967751042	0.0143	0.0207	0.0205	0.0042	0.143	0.009	0.0057	0.0709	0.0027	0.0947	0.1329	0.0337	0.0041	0.121	0.0203	0.0066	0.0096	0.0021	0.0027	0.0241	0.0253	0.041	0.0607	0.021	0.101	0.0025
16	rs73575170	79135769	0.86	0.639923359357885	1.01	0.0321931958856115	0.833153386221188	0.114873793652153	0.0142	0.0206	0.0205	0.0039	0.1446	0.0096	0.0053	0.0709	0.0026	0.0941	0.1325	0.0324	0.0042	0.1208	0.0205	0.0063	0.0099	0.0021	0.0028	0.0244	0.0265	0.0417	0.0608	0.0197	0.1007	0.0024
16	rs12716867	79135887	0.86	0.639923359357885	1.01	0.0321931958856115	0.860054696326126	0.113335520158137	0.0141	0.0206	0.0205	0.0039	0.1449	0.0096	0.0052	0.0709	0.0025	0.0939	0.1325	0.0323	0.0042	0.1208	0.0205	0.0063	0.01	0.0021	0.0028	0.0244	0.0267	0.0422	0.0608	0.0196	0.1006	0.0024
16	rs7193279	79136139	0.85	0.695135765909148	1.01	0.0321931958856115	0.861102821909868	0.0983152572571123	0.0142	0.0206	0.0205	0.0039	0.1452	0.0096	0.0052	0.071	0.0025	0.0939	0.1326	0.0321	0.0042	0.1211	0.0205	0.0062	0.0098	0.0021	0.0028	0.0244	0.0269	0.0422	0.0606	0.0193	0.1007	0.0024
16	rs6564646	79138205	0.85	0.695135765909148	1.01	0.0321931958856115	0.84024354026835	0.0950290950788296	0.0141	0.0206	0.0205	0.0039	0.1451	0.0094	0.0052	0.0708	0.0025	0.094	0.1327	0.0319	0.0042	0.1213	0.0204	0.0062	0.0098	0.0021	0.0028	0.0245	0.027	0.0428	0.0607	0.0191	0.1004	0.0024
16	rs4888926	79138727	0.85	0.695135765909148	1.01	0.0321931958856115	0.910062747975488	0.0867394334356721	0.0141	0.0207	0.0205	0.0038	0.1452	0.0094	0.0052	0.0711	0.0025	0.094	0.1326	0.032	0.0042	0.1214	0.0201	0.0059	0.01	0.0021	0.0026	0.0247	0.0271	0.0425	0.0607	0.0192	0.1007	0.0025
16	rs113137015	79141900	0.85	0.695135765909148	1.01	0.0321931958856115	0.8900966595968	0.0834632620091467	0.0141	0.0207	0.0204	0.0038	0.1453	0.0094	0.0051	0.0711	0.0025	0.0936	0.1326	0.032	0.0042	0.1215	0.0201	0.0059	0.01	0.0021	0.0025	0.0248	0.0272	0.0425	0.0607	0.0192	0.1007	0.0025
16	rs4888928	79147364	0.85	0.695135765909148	1.01	0.0321931958856115	0.961416804971748	0.0772845495125372	0.0142	0.0208	0.0205	0.0037	0.1455	0.0094	0.0051	0.0713	0.0025	0.0932	0.1323	0.0319	0.0042	0.1218	0.0201	0.0056	0.01	0.0021	0.0025	0.0248	0.0272	0.0424	0.0611	0.0194	0.1005	0.0025
16	rs7185752	79149552	0.85	0.695135765909148	1.01	0.0321931958856115	0.972675803132704	0.0677244383514736	0.0142	0.0208	0.0205	0.0037	0.1455	0.0093	0.0051	0.0714	0.0025	0.093	0.1322	0.0319	0.0042	0.1219	0.0201	0.0055	0.01	0.0021	0.0025	0.0249	0.0273	0.0424	0.0612	0.0194	0.1004	0.0025
16	rs7191506	79149642	0.85	0.695135765909148	1.02	0.0262527243843747	0.975477739867688	0.0673778871803272	0.0142	0.0208	0.0205	0.0037	0.1455	0.0093	0.0051	0.0714	0.0025	0.0931	0.1322	0.0319	0.0042	0.1219	0.0201	0.0055	0.01	0.0021	0.0025	0.0249	0.0273	0.0424	0.0612	0.0194	0.1004	0.0025
16	rs77047594	79156561	0.84	0.753316385445839	1.02	0.0262527243843747	1.00032862630138	0.0559815651319115	0.0136	0.0209	0.0207	0.0035	0.1453	0.0091	0.0049	0.0721	0.0023	0.0921	0.1325	0.031	0.004	0.1238	0.0198	0.0065	0.0102	0.0021	0.0024	0.0248	0.0276	0.0423	0.0618	0.0188	0.1002	0.0023
16	rs79807852	79156835	0.84	0.753316385445839	1.02	0.0262527243843747	1.01254781675593	0.0528208439220502	0.0136	0.0208	0.0207	0.0035	0.1453	0.0091	0.0049	0.0721	0.0023	0.0921	0.1325	0.031	0.004	0.1239	0.0198	0.0066	0.0102	0.0021	0.0024	0.0248	0.0275	0.0423	0.0619	0.0188	0.1002	0.0023
16	rs1424103	79157348	0.84	0.753316385445839	1.02	0.0262527243843747	1.04484382110102	0.0449222099932158	0.0135	0.0208	0.0208	0.0034	0.1453	0.0091	0.0049	0.0722	0.0023	0.092	0.1325	0.0309	0.004	0.1241	0.0197	0.0067	0.0103	0.0021	0.0024	0.0248	0.0276	0.0423	0.062	0.0187	0.1002	0.0023
16	rs11647295	79158182	0.84	0.753316385445839	1.02	0.0262527243843747	1.00875512382676	0.0415503506278953	0.0135	0.0207	0.0208	0.0035	0.1453	0.009	0.0049	0.0722	0.0023	0.0919	0.1325	0.0309	0.004	0.1242	0.0197	0.0068	0.0102	0.0021	0.0023	0.0248	0.0276	0.0423	0.0621	0.0187	0.1003	0.0023
16	rs13331974	79165363	0.84	0.753316385445839	1.02	0.0262527243843747	1.03429386829595	0.0311119416207956	0.0136	0.0205	0.0209	0.0033	0.1454	0.0086	0.0048	0.0724	0.0022	0.0917	0.1324	0.0305	0.0042	0.1248	0.0196	0.0067	0.0102	0.0021	0.0023	0.0249	0.0277	0.0423	0.0624	0.0184	0.1007	0.0023
16	rs11862384	79167688	0.84	0.753316385445839	1.02	0.0262527243843747	1.06044201625464	0.0290292214773337	0.0137	0.0204	0.0209	0.0033	0.1455	0.0085	0.0047	0.0724	0.0022	0.0915	0.1323	0.0304	0.0042	0.1251	0.0195	0.0066	0.0102	0.0021	0.0023	0.0249	0.0277	0.0423	0.0626	0.0183	0.1008	0.0023
16	rs8058132	79169860	0.84	0.753316385445839	1.02	0.0262527243843747	1.06140900130192	0.0270601819196288	0.0137	0.0204	0.0208	0.0033	0.1458	0.0084	0.0046	0.0724	0.0022	0.0915	0.1324	0.0304	0.0042	0.1252	0.0195	0.0066	0.0102	0.0021	0.0023	0.0245	0.0277	0.0423	0.0627	0.0183	0.1011	0.0023
16	rs1424112	79171956	0.84	0.753316385445839	1.02	0.0262527243843747	1.12645646753909	0.0252455647325569	0.0137	0.0204	0.0207	0.0032	0.1461	0.0083	0.0045	0.0726	0.0022	0.0914	0.1326	0.0303	0.0042	0.1253	0.0194	0.0066	0.0102	0.0022	0.0024	0.0239	0.0278	0.0422	0.0629	0.0184	0.1014	0.0022
16	rs72797415	79173213	0.84	0.753316385445839	1.02	0.0262527243843747	1.14542639624376	0.0237068472391065	0.0137	0.0203	0.0204	0.0032	0.1463	0.0082	0.0045	0.0726	0.0022	0.0915	0.1326	0.0302	0.0042	0.1253	0.0194	0.0065	0.0102	0.0022	0.0023	0.024	0.0278	0.0422	0.063	0.0183	0.1015	0.0023
16	rs72797416	79174768	0.84	0.753316385445839	1.02	0.0262527243843747	1.15177743932698	0.0214649851891866	0.0137	0.0203	0.0202	0.0031	0.1464	0.0081	0.0045	0.0727	0.0022	0.0915	0.1326	0.0301	0.0042	0.1255	0.0194	0.0065	0.0102	0.0022	0.0023	0.0241	0.0278	0.0422	0.063	0.0183	0.1016	0.0022
16	rs12449066	79177293	0.84	0.753316385445839	1.02	0.0262527243843747	1.19754132045191	0.0189012931176396	0.0137	0.0202	0.0197	0.0031	0.1466	0.008	0.0045	0.0729	0.0022	0.0915	0.1327	0.0301	0.0042	0.1257	0.0194	0.0064	0.0102	0.0021	0.0023	0.0242	0.0278	0.0423	0.0631	0.0182	0.1018	0.0022
16	rs7200529	79178533	0.84	0.753316385445839	1.02	0.0262527243843747	1.23791848982309	0.0207686064913801	0.0137	0.0202	0.0199	0.003	0.1466	0.008	0.0045	0.073	0.0022	0.0915	0.1325	0.03	0.0042	0.1258	0.0194	0.0064	0.0102	0.0021	0.0023	0.0242	0.0278	0.0423	0.0632	0.0182	0.1019	0.0022
16	rs12050933	79182907	0.84	0.753316385445839	1.02	0.0262527243843747	1.20751752436263	0.0191739824496588	0.0137	0.0202	0.0198	0.003	0.1466	0.0078	0.0044	0.0729	0.0021	0.0914	0.1325	0.0299	0.0042	0.1258	0.0196	0.0064	0.0101	0.0021	0.0023	0.0243	0.028	0.0423	0.0633	0.0181	0.102	0.0021
16	rs12934230	79185962	0.83	0.81451029553121	1.02	0.0262527243843747	1.21159111633289	0.0186305093950997	0.0137	0.0202	0.0199	0.0029	0.1467	0.0077	0.0042	0.0729	0.0021	0.0914	0.1326	0.03	0.0042	0.126	0.0196	0.0063	0.01	0.0021	0.0023	0.0243	0.028	0.0424	0.0634	0.018	0.1023	0.0021
16	rs76730174	79187017	0.83	0.81451029553121	1.02	0.0262527243843747	1.15786922564006	0.0174916657731638	0.0137	0.0202	0.0198	0.0028	0.1468	0.0075	0.0041	0.0731	0.0021	0.0914	0.1326	0.03	0.0042	0.1258	0.0195	0.0063	0.01	0.0021	0.0023	0.0246	0.028	0.0423	0.0636	0.0179	0.1023	0.0021
16	rs193031333	79189810	0.83	0.81451029553121	1.03	0.0212444876357053	1.1351129131653	0.0168987013667234	0.0137	0.0202	0.0196	0.0028	0.1469	0.0074	0.004	0.0733	0.002	0.0915	0.1327	0.0298	0.0042	0.1259	0.0194	0.0063	0.0099	0.0021	0.0023	0.0247	0.028	0.0423	0.0639	0.0178	0.1023	0.002
16	rs16949733	79191080	0.83	0.81451029553121	1.03	0.0212444876357053	1.1338488839929	0.0181326917370171	0.0137	0.0202	0.0196	0.0028	0.1472	0.0074	0.004	0.0734	0.002	0.0914	0.1327	0.0297	0.0042	0.1259	0.0194	0.0063	0.0099	0.0021	0.0023	0.0248	0.028	0.0423	0.0639	0.0178	0.1023	0.002
16	rs78227988	79198947	0.83	0.81451029553121	1.02	0.0262527243843747	0.836894426454948	0.00875048868656048	0.0136	0.0206	0.0188	0.0027	0.1481	0.007	0.0037	0.0737	0.0019	0.0917	0.133	0.029	0.0042	0.126	0.0189	0.0063	0.0092	0.0022	0.0024	0.0252	0.0279	0.0423	0.0647	0.0176	0.1026	0.0019
16	rs1110544	79199110	0.83	0.81451029553121	1.02	0.0262527243843747	0.857879551387503	0.0091233460804606	0.0135	0.0206	0.0187	0.0027	0.1482	0.007	0.0037	0.0736	0.0018	0.0917	0.1331	0.0291	0.0042	0.1261	0.0191	0.0066	0.0092	0.0022	0.0023	0.0253	0.0279	0.042	0.0647	0.0176	0.1028	0.0019
16	rs1110545	79210095	0.83	0.81451029553121	1.02	0.0262527243843747	0.718413135742079	0.00807939015897266	0.0133	0.0205	0.0186	0.0026	0.1485	0.0066	0.0033	0.0736	0.0017	0.0924	0.1328	0.0286	0.0042	0.1257	0.0193	0.0067	0.0087	0.0022	0.0023	0.0262	0.0282	0.0423	0.0646	0.0176	0.1033	0.0018
16	rs3751832	79214272	0.83	0.81451029553121	1.02	0.0262527243843747	0.63026073995017	0.00684379892176991	0.0131	0.0205	0.0185	0.0025	0.1488	0.0064	0.0032	0.0739	0.0016	0.0925	0.132	0.0286	0.0042	0.1263	0.0193	0.0065	0.0085	0.0022	0.0023	0.0264	0.0283	0.0421	0.0649	0.0176	0.1038	0.0017
16	rs11859688	79215036	0.83	0.81451029553121	1.02	0.0262527243843747	0.591124352001982	0.00632164384149818	0.013	0.0205	0.0185	0.0025	0.1489	0.0063	0.0032	0.074	0.0016	0.0925	0.1319	0.0286	0.0042	0.1263	0.0193	0.0064	0.0084	0.0022	0.0023	0.0265	0.0283	0.0421	0.065	0.0175	0.1038	0.0017
16	rs72797440	79216883	0.83	0.81451029553121	1.02	0.0262527243843747	0.514642843218637	0.00753325145155703	0.0129	0.0206	0.0184	0.0025	0.1493	0.0061	0.0031	0.0744	0.0016	0.0926	0.1315	0.0286	0.0042	0.1264	0.0193	0.0063	0.0081	0.0022	0.0022	0.0268	0.0283	0.0419	0.0651	0.0173	0.104	0.0016
16	rs78435901	79218585	0.83	0.81451029553121	1.02	0.0262527243843747	0.510686108028939	0.00755764368860492	0.0129	0.0206	0.0185	0.0025	0.1495	0.0061	0.0031	0.0744	0.0016	0.0926	0.1315	0.0285	0.0042	0.1264	0.0193	0.0063	0.0081	0.0022	0.0022	0.027	0.0283	0.0419	0.0651	0.0173	0.104	0.0015
16	rs80343133	79219609	0.83	0.81451029553121	1.02	0.0262527243843747	0.518229203387966	0.00947676515857021	0.0128	0.0206	0.0185	0.0025	0.1496	0.006	0.0031	0.0745	0.0016	0.0925	0.1313	0.0285	0.0039	0.1264	0.0193	0.0063	0.0081	0.0022	0.0022	0.0271	0.0283	0.0419	0.0654	0.0173	0.1041	0.0015
16	rs17730134	79219660	0.83	0.81451029553121	1.02	0.0262527243843747	0.531978483878339	0.0100906146204947	0.0128	0.0206	0.0185	0.0025	0.1496	0.006	0.0031	0.0745	0.0016	0.0925	0.1314	0.0286	0.0038	0.1264	0.0193	0.0063	0.0081	0.0022	0.0022	0.0269	0.0283	0.0419	0.0654	0.0173	0.1042	0.0015
16	rs6564654	79220553	0.83	0.81451029553121	1.02	0.0262527243843747	0.52769984461028	0.00893591239370115	0.0128	0.0206	0.0185	0.0025	0.1499	0.006	0.0031	0.0744	0.0016	0.0925	0.1313	0.0286	0.0038	0.1265	0.0194	0.0063	0.0081	0.0022	0.0022	0.0269	0.0283	0.0419	0.0654	0.0173	0.104	0.0015
16	rs1077864	79221200	0.83	0.81451029553121	1.02	0.0262527243843747	0.489560469013711	0.00768022255884735	0.0128	0.0206	0.0185	0.0024	0.15	0.0061	0.0031	0.0744	0.0016	0.0926	0.1312	0.0285	0.0039	0.1265	0.0194	0.0063	0.008	0.0022	0.0022	0.0269	0.0283	0.0418	0.0653	0.0173	0.1041	0.0015
16	rs2017010	79223012	0.83	0.81451029553121	1.02	0.0262527243843747	0.410099377770585	0.0144574109197485	0.0128	0.0209	0.0187	0.0022	0.1521	0.0057	0.003	0.0748	0.0014	0.0924	0.1298	0.0272	0.0041	0.1253	0.0193	0.0062	0.0072	0.002	0.0021	0.0276	0.029	0.0416	0.0647	0.0167	0.1073	0.0012
16	rs16949846	79223136	0.83	0.81451029553121	1.02	0.0262527243843747	0.389705530229354	0.0116810107217955	0.0128	0.021	0.0187	0.0022	0.1524	0.0057	0.003	0.0748	0.0014	0.0922	0.1298	0.027	0.0041	0.125	0.0193	0.0062	0.007	0.002	0.002	0.0277	0.0291	0.0416	0.0646	0.0167	0.1078	0.0012
16	rs73584744	79226722	0.82	0.87875982057053	1.02	0.0262527243843747	0.425401531865992	0.00846317260791441	0.0124	0.022	0.0186	0.0018	0.1556	0.0058	0.0027	0.0744	0.0012	0.0922	0.1297	0.0255	0.0042	0.1213	0.0192	0.0064	0.0059	0.002	0.0018	0.0292	0.0292	0.0417	0.064	0.0168	0.1109	8e-04
16	rs441083	79228051	0.82	0.87875982057053	1.02	0.0262527243843747	0.421158346827269	0.0100057429421696	0.0124	0.0221	0.0186	0.0018	0.1559	0.0058	0.0027	0.0744	0.0012	0.0922	0.1296	0.0254	0.0041	0.1212	0.0193	0.0064	0.0058	0.002	0.0018	0.0293	0.0293	0.0417	0.064	0.0169	0.1111	8e-04
16	rs117453549	79228754	0.82	0.87875982057053	1.02	0.0262527243843747	0.415898549523004	0.0111377005746952	0.0124	0.0221	0.0186	0.0018	0.156	0.0058	0.0026	0.0743	0.0012	0.0922	0.1297	0.0253	0.0041	0.1208	0.0193	0.0064	0.0057	0.002	0.0018	0.0294	0.0294	0.0418	0.0641	0.0169	0.1112	8e-04
16	rs389195	79229168	0.82	0.87875982057053	1.02	0.0262527243843747	0.425226737778936	0.0120505153793336	0.0124	0.0221	0.0186	0.0018	0.1561	0.0058	0.0025	0.0743	0.0012	0.0922	0.1297	0.0253	0.0041	0.1206	0.0193	0.0064	0.0056	0.0019	0.0017	0.0295	0.0295	0.0417	0.0641	0.017	0.1113	8e-04
16	rs73584762	79230650	0.82	0.87875982057053	1.03	0.0212444876357053	0.428027723635173	0.0138517107630703	0.0123	0.0222	0.0185	0.0018	0.1563	0.0058	0.0024	0.0744	0.0011	0.0922	0.1297	0.0251	0.0041	0.1201	0.0194	0.0063	0.0055	0.0019	0.0017	0.0296	0.0296	0.0418	0.0643	0.0171	0.1115	8e-04
16	rs55769136	79235931	0.82	0.87875982057053	1.03	0.0212444876357053	0.444131467540863	0.0190179268182623	0.0123	0.0222	0.0183	0.0017	0.1564	0.0058	0.0023	0.0745	0.0011	0.0921	0.1299	0.025	0.0039	0.1193	0.0195	0.0063	0.0055	0.0019	0.0017	0.0298	0.0299	0.0417	0.0646	0.0172	0.1118	8e-04
16	rs1129030	79236594	0.82	0.87875982057053	1.03	0.0212444876357053	0.442466286244024	0.0200433765327634	0.0123	0.0222	0.0182	0.0017	0.1565	0.0058	0.0023	0.0745	0.0011	0.0921	0.13	0.0249	0.0039	0.1191	0.0196	0.0063	0.0055	0.0019	0.0017	0.0299	0.03	0.0417	0.0646	0.0172	0.1118	8e-04
16	rs12934553	79237409	0.82	0.87875982057053	1.03	0.0212444876357053	0.495696097370422	0.0277093156342419	0.0123	0.0223	0.0181	0.0017	0.1567	0.0058	0.0023	0.0746	0.0011	0.0919	0.13	0.0246	0.0038	0.1185	0.0196	0.0063	0.0055	0.0019	0.0017	0.03	0.0302	0.0422	0.0647	0.0173	0.112	8e-04
16	rs433409	79238809	0.82	0.87875982057053	1.03	0.0212444876357053	0.300812543094666	0.0247570096144036	0.0122	0.0224	0.0181	0.0017	0.1569	0.0058	0.0023	0.0745	0.0011	0.0918	0.13	0.0245	0.0037	0.1199	0.0196	0.0055	0.0054	0.0019	0.0017	0.0301	0.0301	0.0419	0.0646	0.017	0.1121	8e-04
16	rs403632	79241754	0.82	0.87875982057053	1.03	0.0212444876357053	0.219976136197975	0.0251118729826541	0.0122	0.0225	0.0181	0.0017	0.1571	0.0058	0.0023	0.0745	0.0011	0.0918	0.1301	0.0245	0.0037	0.1209	0.0195	0.0048	0.0053	0.0019	0.0017	0.0301	0.0301	0.0418	0.0646	0.0167	0.112	8e-04
16	rs76455842	79245258	0.81	0.946104684087093	1.03	0.0212444876357053	0.172016347393224	0.0359487385041832	0.0121	0.0226	0.0181	0.0017	0.157	0.006	0.0023	0.0746	0.0011	0.0916	0.1303	0.0246	0.0035	0.1218	0.0195	0.0035	0.0051	0.0021	0.0018	0.0303	0.0301	0.0418	0.0646	0.0168	0.112	8e-04
16	rs117065412	79245686	0.81	0.946104684087093	1.03	0.0212444876357053	0.165548746452995	0.0390580037421088	0.0121	0.0227	0.018	0.0017	0.157	0.0058	0.0023	0.0747	0.0011	0.0916	0.1302	0.0246	0.0035	0.122	0.0195	0.0034	0.0051	0.0021	0.0018	0.0303	0.0301	0.0418	0.0647	0.0168	0.112	8e-04
16	rs383362	79245820	0.81	0.946104684087093	1.03	0.0212444876357053	0.162870574546675	0.0397158453180618	0.0121	0.0227	0.018	0.0017	0.157	0.0058	0.0023	0.0747	0.0011	0.0917	0.1302	0.0246	0.0035	0.122	0.0195	0.0034	0.0051	0.0021	0.0018	0.0303	0.0301	0.0418	0.0647	0.0168	0.112	8e-04
16	rs78687618	79245904	0.81	0.946104684087093	1.03	0.0212444876357053	0.164850660004203	0.0414381110616784	0.0121	0.0227	0.018	0.0017	0.157	0.0058	0.0023	0.0747	0.0011	0.0919	0.1302	0.0246	0.0035	0.122	0.0195	0.0033	0.0051	0.0021	0.0018	0.0303	0.0301	0.0418	0.0647	0.0168	0.112	8e-04
16	rs2288034	79245956	0.81	0.946104684087093	1.03	0.0212444876357053	0.164432635948122	0.0413820422838874	0.0121	0.0227	0.018	0.0017	0.157	0.0058	0.0023	0.0747	0.0011	0.0919	0.1303	0.0246	0.0035	0.1219	0.0195	0.0033	0.0051	0.0021	0.0018	0.0303	0.0301	0.0418	0.0647	0.0168	0.112	8e-04
16	rs60604414	79246678	0.81	0.946104684087093	1.03	0.0212444876357053	0.163563746387746	0.0416065213949359	0.0121	0.0227	0.018	0.0017	0.1572	0.0058	0.0023	0.0747	0.0011	0.0919	0.1302	0.0245	0.0035	0.1218	0.0195	0.0032	0.0051	0.0021	0.0018	0.0303	0.0301	0.0418	0.0647	0.0168	0.112	8e-04
16	rs77061103	79248911	0.81	0.946104684087093	1.03	0.0212444876357053	0.166353678108706	0.04183154410652	0.0121	0.0228	0.0179	0.0017	0.1574	0.0058	0.0023	0.0747	0.0012	0.092	0.1302	0.0246	0.0034	0.1215	0.0195	0.0032	0.0051	0.0021	0.0018	0.0303	0.0301	0.0417	0.0647	0.0169	0.1119	7e-04
16	rs77795803	79250379	0.81	0.946104684087093	1.03	0.0212444876357053	0.167055472981499	0.0417189648434239	0.0121	0.0228	0.0179	0.0017	0.1574	0.0058	0.0023	0.0748	0.0012	0.0921	0.1302	0.0246	0.0034	0.1214	0.0195	0.0032	0.005	0.0021	0.0018	0.0303	0.0301	0.0416	0.0648	0.0169	0.1119	7e-04
16	rs34677922	79254690	0.81	0.946104684087093	1.03	0.0212444876357053	0.177389036835351	0.041046344365315	0.0119	0.0229	0.0177	0.0017	0.1578	0.0059	0.0024	0.0749	0.0012	0.0922	0.1302	0.0246	0.0033	0.121	0.0196	0.0032	0.005	0.0021	0.0019	0.0304	0.0301	0.0414	0.0648	0.0169	0.1118	7e-04
16	rs113566782	79260765	0.81	0.946104684087093	1.03	0.0212444876357053	0.180974990597317	0.0386221989422555	0.0118	0.0229	0.0177	0.0018	0.1579	0.006	0.0024	0.0749	0.0012	0.0924	0.1302	0.0245	0.0033	0.1208	0.0196	0.0031	0.005	0.0021	0.002	0.0305	0.0301	0.0413	0.0648	0.017	0.1117	7e-04
16	rs35817157	79262392	0.81	0.946104684087093	1.03	0.0212444876357053	0.181638141767314	0.0372211342439854	0.0118	0.023	0.0176	0.0018	0.1579	0.006	0.0024	0.0749	0.0013	0.0925	0.1302	0.0245	0.0033	0.1208	0.0197	0.0032	0.005	0.0021	0.002	0.0305	0.0301	0.0413	0.0648	0.017	0.1116	7e-04
16	rs72818836	79263151	0.81	0.946104684087093	1.03	0.0212444876357053	0.186319362004565	0.0366885226314839	0.0118	0.023	0.0176	0.0018	0.1579	0.006	0.0024	0.0749	0.0013	0.0925	0.1302	0.0245	0.0033	0.1208	0.0197	0.0032	0.005	0.0021	0.002	0.0305	0.0301	0.0413	0.0648	0.017	0.1116	7e-04
16	rs75037524	79263253	0.81	0.946104684087093	1.03	0.0212444876357053	0.184341926456687	0.0365824192326618	0.0118	0.023	0.0176	0.0018	0.1579	0.006	0.0024	0.0749	0.0013	0.0925	0.1301	0.0245	0.0033	0.1207	0.0197	0.0032	0.005	0.0021	0.002	0.0305	0.0301	0.0413	0.0647	0.017	0.1116	7e-04
16	rs28696713	79263682	0.81	0.946104684087093	1.03	0.0212444876357053	0.184379124325355	0.0355290906486029	0.0118	0.023	0.0176	0.0018	0.1579	0.006	0.0024	0.0749	0.0013	0.0924	0.1302	0.0245	0.0033	0.1209	0.0197	0.0032	0.005	0.0021	0.002	0.0305	0.0301	0.0412	0.0646	0.017	0.1116	7e-04
16	rs12927651	79264080	0.81	0.946104684087093	1.03	0.0212444876357053	0.185235866738733	0.0352158317848792	0.0118	0.023	0.0176	0.0018	0.1579	0.0061	0.0024	0.0749	0.0013	0.0924	0.1302	0.0245	0.0033	0.1208	0.0196	0.0032	0.005	0.0021	0.002	0.0305	0.0301	0.0412	0.0646	0.017	0.1116	7e-04
16	rs406783	79268466	0.81	0.946104684087093	1.03	0.0212444876357053	0.191107083496076	0.0339242677573713	0.0117	0.023	0.0176	0.0018	0.158	0.0061	0.0024	0.0749	0.0013	0.0926	0.1302	0.0245	0.0033	0.1206	0.0196	0.0032	0.005	0.0021	0.002	0.0306	0.0301	0.0411	0.0646	0.017	0.1116	7e-04
16	rs12926613	79268706	0.81	0.946104684087093	1.02	0.0262527243843747	0.189667238018698	0.0336175881502314	0.0117	0.023	0.0176	0.0018	0.158	0.0061	0.0024	0.0749	0.0013	0.0926	0.1302	0.0245	0.0033	0.1206	0.0196	0.0032	0.005	0.0021	0.002	0.0306	0.0301	0.0411	0.0646	0.017	0.1116	8e-04
16	rs76932077	79269555	0.81	0.946104684087093	1.02	0.0262527243843747	0.193852302420699	0.0330586696625765	0.0117	0.0231	0.0176	0.0018	0.158	0.0061	0.0024	0.0749	0.0013	0.0926	0.1302	0.0245	0.0034	0.1204	0.0196	0.0032	0.005	0.0021	0.0021	0.0306	0.0301	0.0411	0.0646	0.017	0.1116	8e-04
16	rs77827483	79270772	0.81	0.946104684087093	1.02	0.0262527243843747	0.194465389127592	0.0334647283977128	0.0117	0.0231	0.0175	0.0018	0.158	0.0061	0.0024	0.0749	0.0013	0.0927	0.1302	0.0245	0.0034	0.1203	0.0197	0.0032	0.005	0.0021	0.0021	0.0306	0.0301	0.0411	0.0646	0.017	0.1115	8e-04
16	rs9926679	79271505	0.81	0.946104684087093	1.03	0.0212444876357053	0.194733961925872	0.033312189063451	0.0117	0.0231	0.0175	0.0018	0.158	0.0061	0.0024	0.0749	0.0013	0.0927	0.1302	0.0244	0.0035	0.1204	0.0197	0.0032	0.005	0.0021	0.0021	0.0306	0.0301	0.0411	0.0645	0.017	0.1115	8e-04
16	rs7190137	79271815	0.81	0.946104684087093	1.03	0.0212444876357053	0.192248205875249	0.0336686125553273	0.0117	0.0231	0.0175	0.0018	0.158	0.0061	0.0024	0.0749	0.0013	0.0928	0.1302	0.0244	0.0034	0.1204	0.0197	0.0031	0.005	0.0021	0.0021	0.0306	0.0301	0.0411	0.0645	0.0171	0.1115	8e-04
16	rs56083872	79280271	0.81	0.946104684087093	1.03	0.0212444876357053	0.196118533149896	0.0345414593067033	0.0116	0.0232	0.0175	0.0018	0.1583	0.0061	0.0025	0.075	0.0013	0.0932	0.1301	0.0244	0.0033	0.12	0.0196	0.0032	0.005	0.002	0.0021	0.0307	0.0301	0.0409	0.0646	0.0171	0.1114	8e-04
16	rs79038905	79280930	0.81	0.946104684087093	1.03	0.0212444876357053	0.195387090394625	0.0337707680328617	0.0116	0.0232	0.0175	0.0018	0.1582	0.0061	0.0025	0.075	0.0013	0.0932	0.1302	0.0244	0.0033	0.12	0.0196	0.0031	0.005	0.002	0.0021	0.0307	0.0301	0.0409	0.0646	0.0171	0.1114	8e-04
16	rs420846	79285117	0.81	0.946104684087093	1.03	0.0212444876357053	0.190462171679174	0.0336175881502314	0.0116	0.0231	0.0175	0.0018	0.1579	0.006	0.0025	0.075	0.0013	0.0933	0.1303	0.0244	0.0033	0.1198	0.0196	0.0031	0.005	0.002	0.0021	0.0307	0.0301	0.0409	0.0647	0.0171	0.1116	8e-04
16	rs117779874	79285646	0.82	0.87875982057053	1.03	0.0212444876357053	0.185833208291315	0.0341294310901948	0.0116	0.0232	0.0175	0.0018	0.1579	0.006	0.0025	0.075	0.0013	0.0933	0.1303	0.0244	0.0033	0.1198	0.0196	0.0031	0.005	0.002	0.0021	0.0307	0.03	0.0409	0.0648	0.0171	0.1116	8e-04
16	rs59852054	79299358	0.81	0.946104684087093	1.03	0.0212444876357053	0.149138736535534	0.0366354534572784	0.0113	0.0237	0.0178	0.0017	0.1588	0.0059	0.0026	0.0744	0.0016	0.094	0.1309	0.0244	0.0031	0.1163	0.019	0.0028	0.0049	0.0017	0.0022	0.0314	0.0291	0.04	0.0668	0.0169	0.1131	0.0013
16	rs12928973	79301154	0.81	0.946104684087093	1.03	0.0212444876357053	0.119532493553421	0.0354245302153153	0.0112	0.0237	0.0179	0.002	0.1587	0.0059	0.0027	0.0743	0.0015	0.094	0.1307	0.0243	0.003	0.1163	0.0191	0.0027	0.0048	0.0017	0.0021	0.0315	0.029	0.04	0.0668	0.017	0.1132	0.0014
16	rs76783376	79301571	0.81	0.946104684087093	1.03	0.0212444876357053	0.116507457700594	0.034644820351873	0.0112	0.0237	0.0179	0.0021	0.1587	0.0059	0.0027	0.0743	0.0015	0.0941	0.1306	0.0242	0.003	0.1163	0.0191	0.0027	0.0049	0.0017	0.0021	0.0315	0.029	0.04	0.0668	0.017	0.1133	0.0014
16	rs389386	79302185	0.81	0.946104684087093	1.03	0.0212444876357053	0.11571631519558	0.0361066857100497	0.0112	0.0237	0.0178	0.0022	0.1587	0.006	0.0027	0.0743	0.0015	0.094	0.1306	0.0242	0.003	0.1163	0.0191	0.0027	0.0049	0.0017	0.0021	0.0319	0.0289	0.0401	0.0666	0.0171	0.1132	0.0014
16	rs35640542	79303940	0.81	0.946104684087093	1.03	0.0212444876357053	0.0877711048960365	0.0361594049063466	0.0112	0.0237	0.0178	0.0025	0.1585	0.0059	0.0027	0.0743	0.0014	0.094	0.1305	0.0244	0.003	0.1161	0.0192	0.0027	0.0049	0.0017	0.0021	0.032	0.029	0.0401	0.0667	0.017	0.1131	0.0014
16	rs17796919	79305577	0.81	0.946104684087093	1.03	0.0212444876357053	0.0875577491377407	0.0449222099932158	0.0111	0.0236	0.0177	0.0036	0.1579	0.0059	0.0028	0.0745	0.0012	0.094	0.13	0.025	0.0029	0.1151	0.0194	0.0027	0.0049	0.0016	0.0019	0.0326	0.0291	0.0399	0.067	0.0169	0.1129	0.0015
16	rs11644539	79305710	0.81	0.946104684087093	1.03	0.0212444876357053	0.07589439896947	0.046150496103124	0.0108	0.0237	0.0178	0.0037	0.1584	0.0058	0.0028	0.0744	0.0012	0.0941	0.1298	0.0249	0.0029	0.1153	0.0193	0.0026	0.0047	0.0016	0.0019	0.0327	0.029	0.0394	0.0674	0.0169	0.1131	0.0015
16	rs7189539	79307223	0.81	0.946104684087093	1.04	0.0170565984053636	0.185534399379347	0.0758247429028631	0.0109	0.0238	0.0178	0.0043	0.16	0.0055	0.0027	0.0734	0.0011	0.0933	0.1304	0.0254	0.0031	0.114	0.0195	0.0023	0.0029	0.0014	0.0016	0.0329	0.0296	0.0395	0.0683	0.0169	0.1135	0.0016
16	rs8054530	79317182	0.81	0.946104684087093	1.04	0.0170565984053636	0.302375247468591	0.0819568163429922	0.0109	0.0237	0.0179	0.0047	0.16	0.0055	0.0027	0.0729	0.0011	0.0932	0.13	0.0257	0.0031	0.1125	0.0196	0.0022	0.0028	0.0015	0.0015	0.0329	0.0297	0.0398	0.0686	0.0172	0.1141	0.0018
16	rs8059724	79317203	0.81	0.946104684087093	1.04	0.0170565984053636	0.300276355216664	0.0827839899811906	0.0109	0.0237	0.0179	0.0046	0.16	0.0055	0.0027	0.0729	0.0011	0.0933	0.13	0.0257	0.0031	0.1122	0.0196	0.0022	0.0028	0.0015	0.0015	0.0329	0.0297	0.0398	0.0686	0.0172	0.1142	0.0018
16	rs61044666	79323097	0.81	0.946104684087093	1.04	0.0170565984053636	0.312786657651611	0.083993131630829	0.0109	0.0238	0.018	0.0047	0.1602	0.0055	0.0027	0.0727	0.0011	0.0934	0.1296	0.0259	0.0031	0.1118	0.0197	0.0021	0.0028	0.0016	0.0015	0.0329	0.0299	0.0399	0.0687	0.0173	0.1142	0.0018
16	rs12926578	79327921	0.81	0.946104684087093	1.04	0.0170565984053636	0.311245355043571	0.0854381458425069	0.0109	0.0238	0.018	0.0047	0.1602	0.0055	0.0027	0.0726	0.0011	0.0934	0.1295	0.0259	0.0031	0.1117	0.0197	0.0021	0.0028	0.0016	0.0015	0.0329	0.0299	0.0399	0.0688	0.0173	0.1143	0.0018
16	rs76350047	79337208	0.8	1.01658215824445	1.04	0.0170565984053636	0.324702532578577	0.0858200580892257	0.0109	0.0238	0.0181	0.0048	0.1601	0.0054	0.0027	0.0721	0.0011	0.093	0.1293	0.026	0.0031	0.1114	0.0197	0.0021	0.0028	0.0016	0.0015	0.0329	0.0302	0.0399	0.069	0.0174	0.1148	0.0018
16	rs72800564	79339683	0.8	1.01658215824445	1.04	0.0170565984053636	0.356708548159295	0.0902218807645841	0.0109	0.0238	0.0183	0.0048	0.1601	0.0054	0.0027	0.0716	0.0012	0.0927	0.1288	0.0261	0.0031	0.1112	0.0199	0.0021	0.0028	0.0016	0.0015	0.033	0.0303	0.04	0.0692	0.0175	0.1151	0.0019
16	rs11863601	79341575	0.8	1.01658215824445	1.04	0.0170565984053636	0.389092337869134	0.0790513012236814	0.0109	0.0237	0.0185	0.0049	0.1602	0.0054	0.0029	0.0707	0.0012	0.092	0.1283	0.0262	0.0032	0.1111	0.0199	0.0022	0.003	0.0017	0.0015	0.0328	0.0307	0.0401	0.0695	0.0175	0.1157	0.002
16	rs74656752	79342070	0.8	1.01658215824445	1.04	0.0170565984053636	0.379072745285241	0.0812077591975506	0.0109	0.0237	0.0185	0.0049	0.1602	0.0054	0.0029	0.0707	0.0012	0.092	0.1283	0.0262	0.0032	0.1111	0.0199	0.0022	0.003	0.0017	0.0016	0.0327	0.0307	0.0401	0.0696	0.0175	0.1156	0.002
16	rs80253199	79343216	0.8	1.01658215824445	1.04	0.0170565984053636	0.387589299384477	0.0811330067505299	0.0109	0.0237	0.0185	0.005	0.1602	0.0054	0.003	0.0706	0.0012	0.092	0.1282	0.0262	0.0032	0.1111	0.0199	0.0021	0.003	0.0017	0.0016	0.0327	0.0308	0.0401	0.0696	0.0175	0.1156	0.002
16	rs1110914	79343506	0.8	1.01658215824445	1.05	0.0135840880299916	0.418379842639732	0.0731542957249707	0.011	0.0237	0.0185	0.005	0.1599	0.0058	0.003	0.0706	0.0012	0.0919	0.1281	0.0262	0.0031	0.1111	0.02	0.0022	0.003	0.0017	0.0016	0.0327	0.0308	0.0401	0.0696	0.0175	0.1154	0.002
16	rs73571354	79345170	0.8	1.01658215824445	1.05	0.0135840880299916	0.442169256762535	0.0720117473988008	0.011	0.0237	0.0185	0.0051	0.1601	0.0058	0.0031	0.0706	0.0012	0.0914	0.1281	0.0262	0.0031	0.111	0.02	0.0022	0.003	0.0017	0.0016	0.0326	0.0308	0.0402	0.0697	0.0175	0.1154	0.002
16	rs9934640	79345692	0.8	1.01658215824445	1.05	0.0135840880299916	0.45496987605046	0.0696086068536865	0.011	0.0237	0.0185	0.0052	0.1601	0.0058	0.0031	0.0706	0.0012	0.0913	0.128	0.0262	0.0031	0.1109	0.02	0.0022	0.003	0.0017	0.0016	0.0326	0.0309	0.0403	0.0697	0.0175	0.1154	0.002
16	rs17654545	79346715	0.8	1.01658215824445	1.03	0.0212444876357053	0.44300118702018	0.068838382882819	0.011	0.0237	0.0185	0.0052	0.1602	0.0058	0.0032	0.0706	0.0012	0.0912	0.1281	0.0262	0.0031	0.1108	0.02	0.0022	0.0031	0.0017	0.0016	0.0326	0.0309	0.0402	0.0697	0.0175	0.1153	0.002
16	rs8061298	79349533	0.8	1.01658215824445	1.02	0.0262527243843747	0.427969276662228	0.0674471379883101	0.0111	0.0237	0.0186	0.0052	0.1604	0.0058	0.0033	0.0707	0.0012	0.0909	0.1281	0.0263	0.0031	0.1105	0.0201	0.0022	0.0032	0.0017	0.0016	0.0325	0.031	0.0401	0.0697	0.0176	0.1151	0.002
16	rs8043805	79353899	0.8	1.01658215824445	1.02	0.0262527243843747	0.431776561574	0.0705234598699202	0.011	0.0237	0.0186	0.0052	0.1608	0.0058	0.0034	0.0707	0.0012	0.0907	0.1279	0.0263	0.0031	0.1102	0.0201	0.0021	0.0033	0.0017	0.0016	0.0325	0.0312	0.0402	0.0697	0.0176	0.1148	0.002
16	rs12443979	79357869	0.8	1.01658215824445	1.02	0.0262527243843747	0.406901547579558	0.072439332491911	0.011	0.0237	0.0186	0.0052	0.1613	0.0059	0.0035	0.0708	0.0013	0.0905	0.1278	0.0264	0.0031	0.1097	0.0201	0.0022	0.0033	0.0017	0.0016	0.0325	0.0314	0.0401	0.0698	0.0177	0.1145	0.002
16	rs117609440	79357878	0.8	1.01658215824445	1.02	0.0262527243843747	0.403262247731519	0.0727964518298534	0.011	0.0237	0.0186	0.0052	0.1613	0.0059	0.0035	0.0708	0.0013	0.0905	0.1278	0.0264	0.0031	0.1097	0.0201	0.0022	0.0033	0.0017	0.0016	0.0325	0.0314	0.0402	0.0698	0.0177	0.1145	0.0019
16	rs78864981	79358191	0.8	1.01658215824445	1.02	0.0262527243843747	0.400939445674542	0.0753165075465166	0.011	0.0237	0.0186	0.0052	0.1614	0.0058	0.0035	0.0708	0.0012	0.0904	0.1277	0.0265	0.0031	0.1097	0.0201	0.0022	0.0033	0.0017	0.0016	0.0325	0.0314	0.0403	0.0698	0.0177	0.1145	0.0019
16	rs17724641	79360417	0.8	1.01658215824445	1.02	0.0262527243843747	0.39065415105442	0.0759702103704324	0.011	0.0237	0.0187	0.0052	0.1614	0.0059	0.0036	0.0707	0.0012	0.0903	0.1276	0.0265	0.0031	0.1095	0.0201	0.0022	0.0034	0.0017	0.0016	0.0325	0.0314	0.0404	0.0698	0.0177	0.1144	0.0019
16	rs2136350	79361764	0.8	1.01658215824445	1.02	0.0262527243843747	0.34387591972583	0.0695384392031729	0.011	0.0238	0.0187	0.0052	0.1616	0.0059	0.0037	0.0706	0.0012	0.0907	0.1276	0.0266	0.0031	0.1094	0.0201	0.0022	0.0034	0.0017	0.0016	0.0325	0.0315	0.04	0.0698	0.0178	0.1141	0.0019
16	rs62039715	79362203	0.8	1.01658215824445	1.01	0.0321931958856115	0.398849047526845	0.0740160700702378	0.0111	0.0238	0.0185	0.0053	0.162	0.0057	0.0033	0.0707	0.0012	0.0907	0.1277	0.0262	0.0033	0.1096	0.02	0.002	0.0033	0.0017	0.0016	0.0328	0.0306	0.0401	0.07	0.018	0.1143	0.002
16	rs4888952	79369779	0.79	1.09022720934348	1.01	0.0321931958856115	0.27583606368182	0.053258562144801	0.0118	0.0251	0.0206	0.0062	0.1631	0.0064	0.0042	0.0649	0.0019	0.0918	0.1233	0.0289	0.0033	0.1069	0.0204	0.0033	0.0045	0.0021	0.0017	0.0341	0.0312	0.0395	0.0695	0.02	0.1084	0.0023
16	rs117313371	79374953	0.79	1.09022720934348	1.01	0.0321931958856115	0.278918189258108	0.0598122729134044	0.0119	0.0252	0.0207	0.0065	0.163	0.0064	0.0045	0.0649	0.0021	0.0917	0.1218	0.0294	0.0033	0.1063	0.0205	0.0036	0.005	0.0023	0.0018	0.0343	0.0316	0.0391	0.0691	0.0204	0.1073	0.0024
16	rs74363237	79378391	0.79	1.09022720934348	1.01	0.0321931958856115	0.297506059197779	0.0628735477065409	0.012	0.0252	0.0208	0.0065	0.1629	0.0063	0.0045	0.065	0.0022	0.0917	0.1217	0.0295	0.0033	0.1062	0.0206	0.0036	0.005	0.0023	0.0018	0.0343	0.0316	0.039	0.0691	0.0204	0.1072	0.0024
16	rs4625732	79380886	0.79	1.09022720934348	1.01	0.0321931958856115	0.177316285755941	0.0726535170803705	0.012	0.0252	0.0208	0.0061	0.1629	0.0063	0.0045	0.0651	0.0022	0.0916	0.1216	0.0296	0.0034	0.1062	0.0206	0.0036	0.0052	0.0023	0.0018	0.0344	0.0317	0.039	0.0691	0.0205	0.1071	0.0024
16	rs7198888	79381909	0.79	1.09022720934348	1.01	0.0321931958856115	0.158032623963303	0.0777247094247361	0.012	0.0252	0.0208	0.0059	0.163	0.0063	0.0046	0.0652	0.0022	0.0916	0.1216	0.0296	0.0034	0.1063	0.0206	0.0036	0.0052	0.0022	0.0018	0.0345	0.0317	0.039	0.069	0.0205	0.1071	0.0024
16	rs4243167	79398315	0.79	1.09022720934348	1.01	0.0321931958856115	0.0301305128786028	0.0946313543247389	0.0122	0.025	0.021	0.0037	0.1628	0.0061	0.0048	0.0655	0.0023	0.0918	0.1219	0.0298	0.0036	0.1056	0.0207	0.0037	0.006	0.0022	0.0018	0.0348	0.0318	0.0388	0.0691	0.0206	0.107	0.0024
16	rs73575350	79399237	0.79	1.09022720934348	1.01	0.0321931958856115	0.0300726895018029	0.0939963386278548	0.0122	0.025	0.021	0.0037	0.1628	0.0061	0.0048	0.0655	0.0023	0.0918	0.122	0.0298	0.0036	0.1056	0.0207	0.0037	0.006	0.0022	0.0018	0.0348	0.0319	0.0388	0.069	0.0206	0.107	0.0024
16	rs71398155	79400741	0.79	1.09022720934348	1.01	0.0321931958856115	0.0306778848336918	0.0942342717704379	0.0122	0.025	0.021	0.0037	0.1627	0.0061	0.0048	0.0655	0.0023	0.0917	0.1221	0.0298	0.0036	0.1055	0.0208	0.0037	0.0061	0.0022	0.0018	0.0348	0.0319	0.0388	0.069	0.0206	0.107	0.0024
16	rs62039735	79401842	0.79	1.09022720934348	1.01	0.0321931958856115	0.0312440831074626	0.0951883754322282	0.0122	0.025	0.021	0.0037	0.1626	0.0061	0.0048	0.0656	0.0023	0.0916	0.1222	0.0298	0.0036	0.1055	0.0208	0.0037	0.0061	0.0022	0.0018	0.0348	0.0319	0.0388	0.069	0.0206	0.107	0.0024
16	rs17797882	79406918	0.79	1.09022720934348	1.01	0.0321931958856115	0.0324349662290522	0.0915516510170901	0.0121	0.0249	0.0211	0.0038	0.1625	0.0062	0.0049	0.0655	0.0023	0.0914	0.1223	0.0297	0.0036	0.1055	0.0208	0.0036	0.0062	0.0022	0.0018	0.0348	0.0319	0.0387	0.069	0.0206	0.1071	0.0024
16	rs11150157	79413110	0.79	1.09022720934348	0.97	0.0677063307338505	0.0336572736213995	0.0868162252304122	0.012	0.0249	0.0212	0.0038	0.1624	0.0062	0.005	0.0654	0.0023	0.0913	0.1223	0.0297	0.0037	0.1054	0.0209	0.0037	0.0062	0.0022	0.0018	0.0349	0.032	0.0387	0.0691	0.0205	0.1071	0.0023
16	rs10083745	79416594	0.79	1.09022720934348	0.96	0.0801626552665664	0.0320345320658758	0.0880485892603067	0.0119	0.0249	0.0212	0.0039	0.1624	0.0062	0.0051	0.0654	0.0023	0.0913	0.1223	0.0297	0.0037	0.1054	0.021	0.0037	0.0064	0.0022	0.0018	0.0348	0.032	0.0386	0.069	0.0208	0.1066	0.0024
16	rs117448688	79419161	0.79	1.09022720934348	0.96	0.0801626552665664	0.0338075853021639	0.0862792547225027	0.0118	0.025	0.0213	0.0039	0.1622	0.0062	0.0051	0.0654	0.0023	0.0912	0.1222	0.0297	0.0037	0.1054	0.021	0.0037	0.0066	0.0024	0.0018	0.0347	0.032	0.0386	0.069	0.0208	0.1066	0.0024
16	rs13334895	79424137	0.79	1.09022720934348	0.96	0.0801626552665664	0.0370731871328173	0.0873545293519021	0.0118	0.025	0.0214	0.004	0.162	0.0062	0.0052	0.0653	0.0023	0.0909	0.122	0.0297	0.0037	0.1052	0.0213	0.0038	0.0069	0.0024	0.0019	0.0348	0.032	0.0385	0.069	0.0207	0.1065	0.0024
16	rs117324857	79431411	0.79	1.09022720934348	0.96	0.0801626552665664	0.0398437966074419	0.0846003499373668	0.0116	0.0249	0.0213	0.0045	0.161	0.0063	0.0053	0.0648	0.0023	0.0913	0.1218	0.0298	0.0038	0.1046	0.0219	0.004	0.0073	0.0025	0.0019	0.0348	0.032	0.0387	0.0688	0.0207	0.1062	0.0024
16	rs12918150	79432438	0.79	1.09022720934348	0.96	0.0801626552665664	0.0414398116923715	0.084220632096698	0.0116	0.0249	0.0213	0.0046	0.161	0.0063	0.0053	0.0648	0.0023	0.0912	0.1218	0.0298	0.0038	0.1046	0.022	0.0041	0.0074	0.0025	0.0019	0.0348	0.032	0.0387	0.0688	0.0207	0.1062	0.0025
16	rs56894242	79433187	0.79	1.09022720934348	0.96	0.0801626552665664	0.0413243802761372	0.0888998619969285	0.0117	0.0249	0.0213	0.0046	0.161	0.0063	0.0053	0.0649	0.0024	0.0912	0.1217	0.0299	0.0038	0.1045	0.0221	0.0041	0.0074	0.0025	0.0019	0.0348	0.032	0.0387	0.0688	0.0208	0.106	0.0025
16	rs11647812	79434609	0.79	1.09022720934348	0.96	0.0801626552665664	0.0390618762668224	0.0973489153999478	0.0116	0.0249	0.0215	0.0045	0.1609	0.0063	0.0053	0.0649	0.0024	0.091	0.1215	0.0299	0.0038	0.1044	0.0224	0.0041	0.0073	0.0025	0.0019	0.0348	0.032	0.0387	0.0687	0.0208	0.106	0.0025
16	rs4396550	79437032	0.79	1.09022720934348	0.96	0.0801626552665664	0.0329373408159351	0.10551490772154	0.0116	0.0249	0.0215	0.0045	0.1609	0.0067	0.0053	0.0649	0.0024	0.0905	0.1212	0.0296	0.0038	0.1042	0.0227	0.0042	0.0073	0.0026	0.0019	0.0349	0.0321	0.0387	0.0686	0.021	0.1061	0.0025
16	rs111478148	79437857	0.79	1.09022720934348	0.96	0.0801626552665664	0.0297503225470219	0.11112755530908	0.0115	0.0249	0.0216	0.0045	0.1608	0.0067	0.0054	0.0649	0.0024	0.0904	0.1211	0.0295	0.0039	0.1042	0.0228	0.0042	0.0073	0.0027	0.0019	0.0349	0.0321	0.0387	0.0686	0.0211	0.106	0.0025
16	rs34070296	79438658	0.79	1.09022720934348	0.96	0.0801626552665664	0.0277905518692217	0.115989665167208	0.0115	0.0249	0.0215	0.0045	0.1608	0.0068	0.0054	0.0649	0.0024	0.0903	0.1211	0.0294	0.0039	0.1042	0.0229	0.0043	0.0073	0.0027	0.0019	0.035	0.0321	0.0387	0.0686	0.0211	0.1061	0.0026
16	rs4888024	79439374	0.79	1.09022720934348	0.96	0.0801626552665664	0.0296357842427676	0.121892733284845	0.0115	0.0249	0.0216	0.0045	0.1608	0.0068	0.0054	0.0648	0.0024	0.0903	0.1211	0.0294	0.0038	0.1041	0.023	0.0043	0.0073	0.0027	0.0019	0.035	0.0321	0.0387	0.0686	0.0211	0.1061	0.0025
16	rs4888975	79446163	0.79	1.09022720934348	0.96	0.0801626552665664	0.0241190434529808	0.121279973499453	0.0117	0.0248	0.022	0.0047	0.1607	0.007	0.0055	0.0644	0.0023	0.0899	0.121	0.0294	0.0039	0.1042	0.0231	0.0046	0.0074	0.0026	0.0016	0.0352	0.032	0.0388	0.0684	0.0213	0.1059	0.0022
16	rs11859724	79451166	0.79	1.09022720934348	0.96	0.0801626552665664	0.0237163785177739	0.123121727008339	0.0117	0.0248	0.0221	0.0047	0.1605	0.0071	0.0056	0.0643	0.0023	0.0897	0.1209	0.0295	0.0039	0.1042	0.0231	0.0047	0.0075	0.0027	0.0016	0.0352	0.032	0.0387	0.0683	0.0213	0.1057	0.0023
16	rs138457907	79456194	0.79	1.09022720934348	0.95	0.0943132253134139	0.0276269439579641	0.152525884493987	0.0118	0.0245	0.0222	0.0049	0.1605	0.0072	0.0057	0.064	0.0024	0.0889	0.1207	0.0296	0.004	0.1038	0.023	0.005	0.0077	0.0027	0.0016	0.0356	0.0321	0.0388	0.068	0.0212	0.1058	0.0024
16	rs9922703	79458211	0.79	1.09022720934348	0.95	0.0943132253134139	0.028363042094906	0.150911752819125	0.0118	0.0244	0.0222	0.005	0.1605	0.0072	0.0058	0.0638	0.0024	0.0885	0.1206	0.0296	0.004	0.1037	0.0229	0.0051	0.0078	0.0028	0.0016	0.0357	0.0322	0.0389	0.0679	0.0211	0.1059	0.0024
16	rs9928750	79461230	0.79	1.09022720934348	0.95	0.0943132253134139	0.0304441127335048	0.152240590799791	0.0118	0.0243	0.0223	0.0051	0.1604	0.0073	0.0058	0.0637	0.0024	0.0881	0.1205	0.0297	0.0041	0.1035	0.0228	0.0053	0.008	0.0028	0.0017	0.0359	0.0323	0.0389	0.0678	0.0211	0.1059	0.0025
16	rs8057019	79461449	0.79	1.09022720934348	0.95	0.0943132253134139	0.0346809757111016	0.241758495810501	0.0119	0.0243	0.0223	0.0051	0.1604	0.0073	0.0058	0.0634	0.0025	0.0879	0.1205	0.0296	0.0041	0.1037	0.0228	0.0053	0.008	0.0028	0.0017	0.0361	0.0323	0.0389	0.0676	0.0211	0.1061	0.0025
16	rs79825564	79462316	0.79	1.09022720934348	0.95	0.0943132253134139	0.0556639112450785	0.292442589675527	0.0119	0.0243	0.0223	0.0052	0.1601	0.0073	0.0059	0.0633	0.0025	0.0878	0.1203	0.0297	0.0042	0.1036	0.0228	0.0054	0.0081	0.0029	0.0017	0.0361	0.0323	0.0389	0.0675	0.0212	0.1059	0.0025
16	rs7201447	79465592	0.76	1.33048581017907	0.95	0.0943132253134139	0.199098746581945	0.701008652442496	0.0131	0.0242	0.0225	0.0079	0.1508	0.0091	0.0081	0.0613	0.0031	0.0837	0.1143	0.0326	0.0062	0.1013	0.0232	0.0089	0.0107	0.0039	0.0022	0.0375	0.0332	0.0414	0.0664	0.0234	0.1007	0.0033
16	rs59743775	79465707	0.76	1.33048581017907	0.95	0.0943132253134139	0.202143738308704	0.802851085256366	0.0132	0.0242	0.0226	0.0082	0.1504	0.0092	0.0083	0.0615	0.0032	0.0833	0.1141	0.0326	0.0063	0.1011	0.0234	0.009	0.011	0.004	0.0023	0.0381	0.0332	0.0411	0.0666	0.0239	0.0989	0.0034
16	rs9940573	79465800	0.75	1.41710951105961	0.95	0.0943132253134139	0.184453533013096	0.908933449277923	0.0131	0.0241	0.0224	0.0083	0.1499	0.0092	0.0085	0.0621	0.0032	0.0827	0.1148	0.0325	0.0065	0.1009	0.0238	0.0092	0.0111	0.004	0.0024	0.0385	0.0329	0.0405	0.0671	0.0243	0.0979	0.0035
16	rs13333910	79465813	0.75	1.41710951105961	0.93	0.128223312274834	0.179286625168226	0.975677639648889	0.0132	0.024	0.0224	0.0083	0.1499	0.0092	0.0085	0.0621	0.0032	0.0829	0.1149	0.0323	0.0065	0.1009	0.0238	0.0092	0.011	0.004	0.0024	0.0385	0.033	0.0403	0.067	0.0244	0.0979	0.0035
16	rs12444044	79466556	0.75	1.41710951105961	0.93	0.128223312274834	0.299205502313628	0.782244758080413	0.0138	0.0226	0.0219	0.0074	0.1496	0.0079	0.0081	0.0618	0.0029	0.0826	0.1165	0.0317	0.0063	0.1001	0.0257	0.0093	0.0106	0.0037	0.0022	0.0397	0.0337	0.0414	0.0687	0.0252	0.0965	0.0034
16	rs117843476	79467680	0.73	1.60031838062949	0.93	0.128223312274834	0.429665846186322	0.748913567482274	0.0142	0.0217	0.0216	0.0066	0.1504	0.0068	0.0078	0.0631	0.0028	0.0834	0.1167	0.0316	0.0064	0.0999	0.0263	0.0091	0.01	0.0035	0.002	0.0395	0.0339	0.0421	0.0702	0.0247	0.0958	0.0034
16	rs7191902	79467776	0.73	1.60031838062949	0.93	0.128223312274834	0.433892399625773	0.748008968517767	0.0142	0.0216	0.0216	0.0066	0.1503	0.0068	0.0078	0.0631	0.0028	0.0835	0.1168	0.0316	0.0064	0.0999	0.0264	0.0091	0.01	0.0035	0.002	0.0395	0.0339	0.0421	0.0703	0.0247	0.0957	0.0033
16	rs117319179	79471687	0.73	1.60031838062949	0.93	0.128223312274834	0.426276037510967	0.740329554254713	0.0142	0.0215	0.0218	0.0067	0.1502	0.0067	0.0078	0.0631	0.0027	0.0834	0.1174	0.0317	0.0064	0.0998	0.0263	0.0089	0.01	0.0034	0.002	0.0393	0.0338	0.0423	0.0702	0.0246	0.0956	0.0033
16	rs7190849	79472854	0.73	1.60031838062949	0.92	0.14824156235026	0.422202646605831	0.742887429898544	0.0142	0.0215	0.0219	0.0068	0.1502	0.0067	0.0078	0.0631	0.0027	0.0835	0.1176	0.0317	0.0065	0.0998	0.0264	0.0089	0.01	0.0033	0.002	0.0393	0.0338	0.0424	0.0703	0.0246	0.0954	0.0033
16	rs4888982	79475669	0.73	1.60031838062949	0.92	0.14824156235026	0.404681897138679	0.730417402394329	0.0142	0.0214	0.0219	0.0067	0.1501	0.0066	0.0077	0.0632	0.0027	0.0834	0.118	0.0317	0.0065	0.1001	0.0263	0.0087	0.0099	0.0033	0.002	0.0394	0.0337	0.0425	0.0703	0.0245	0.0955	0.0033
16	rs77514708	79477781	0.73	1.60031838062949	0.92	0.14824156235026	0.420462862100023	0.723676059050701	0.0143	0.0213	0.0218	0.0065	0.1498	0.0064	0.0077	0.0631	0.0025	0.0838	0.1183	0.0316	0.0064	0.1003	0.0262	0.0086	0.0097	0.0031	0.0019	0.0396	0.034	0.0427	0.0705	0.0246	0.0954	0.0033
16	rs117437685	79478451	0.73	1.60031838062949	0.92	0.14824156235026	0.422783369149322	0.724424414079593	0.0143	0.0212	0.0218	0.0065	0.1496	0.0063	0.0077	0.0631	0.0025	0.0839	0.1184	0.0316	0.0064	0.1003	0.0262	0.0086	0.0096	0.0031	0.0018	0.0397	0.0342	0.0427	0.0706	0.0247	0.0954	0.0033
16	rs4888983	79479293	0.73	1.60031838062949	0.92	0.14824156235026	0.430075861622092	0.730867315733538	0.0144	0.0212	0.0217	0.0065	0.1493	0.0063	0.0076	0.0631	0.0025	0.084	0.1186	0.0316	0.0064	0.1004	0.0263	0.0085	0.0096	0.003	0.0018	0.0397	0.0343	0.0428	0.0706	0.0247	0.0954	0.0033
16	rs8049454	79481456	0.73	1.60031838062949	0.92	0.14824156235026	0.442406872483169	0.737322770107463	0.0143	0.0211	0.0217	0.0065	0.1489	0.0063	0.0077	0.063	0.0024	0.0841	0.1186	0.0316	0.0064	0.1006	0.0264	0.0085	0.0096	0.003	0.0017	0.0399	0.0346	0.0429	0.0706	0.0247	0.0955	0.0032
16	rs117011792	79481938	0.73	1.60031838062949	0.91	0.170469891558667	0.441575492760565	0.73717250149172	0.0143	0.0211	0.0217	0.0065	0.1489	0.0063	0.0077	0.063	0.0024	0.0841	0.1186	0.0316	0.0064	0.1006	0.0264	0.0085	0.0096	0.0029	0.0017	0.0399	0.0346	0.0429	0.0706	0.0248	0.0955	0.0032
16	rs75409437	79484308	0.73	1.60031838062949	0.91	0.170469891558667	0.450343374164677	0.743188483538099	0.0143	0.0211	0.0217	0.0065	0.1488	0.0063	0.0077	0.063	0.0024	0.0842	0.1187	0.0316	0.0064	0.1007	0.0264	0.0085	0.0096	0.0029	0.0017	0.0399	0.0347	0.0429	0.0706	0.0248	0.0955	0.0032
16	rs8044838	79488074	0.73	1.60031838062949	0.91	0.170469891558667	0.454427919246326	0.732217422204701	0.0143	0.0211	0.0216	0.0065	0.1486	0.0063	0.0077	0.063	0.0023	0.0842	0.1192	0.0315	0.0064	0.1008	0.026	0.0085	0.0094	0.0029	0.0017	0.0399	0.0349	0.043	0.0706	0.0248	0.0955	0.0032
16	rs78973495	79489419	0.73	1.60031838062949	0.91	0.170469891558667	0.452383385040706	0.740329554254713	0.0143	0.0211	0.0216	0.0065	0.1486	0.0063	0.0077	0.063	0.0023	0.0843	0.1192	0.0315	0.0064	0.1008	0.026	0.0085	0.0094	0.0029	0.0017	0.0399	0.0349	0.043	0.0706	0.0248	0.0955	0.0032
16	rs1862720	79492263	0.73	1.60031838062949	0.91	0.170469891558667	0.453044357225733	0.749516766081793	0.0143	0.0211	0.0215	0.0065	0.1486	0.0063	0.0077	0.063	0.0023	0.0844	0.1192	0.0315	0.0063	0.1009	0.026	0.0085	0.0094	0.0028	0.0017	0.04	0.0349	0.043	0.0706	0.0248	0.0955	0.0032
16	rs12930954	79495758	0.73	1.60031838062949	0.91	0.170469891558667	0.439559638297463	0.744392965187879	0.0143	0.0211	0.0215	0.0065	0.1485	0.0062	0.0077	0.0631	0.0022	0.0846	0.1194	0.0314	0.0063	0.101	0.0261	0.0084	0.0093	0.0028	0.0016	0.0399	0.0349	0.0431	0.0706	0.0247	0.0956	0.0031
16	rs79751899	79500297	0.73	1.60031838062949	0.91	0.170469891558667	0.435482636731512	0.730117494130442	0.0143	0.021	0.0214	0.0064	0.1486	0.0061	0.0077	0.0632	0.0022	0.0849	0.1195	0.0314	0.0062	0.1011	0.026	0.0084	0.0092	0.0028	0.0016	0.0399	0.0349	0.0432	0.0705	0.0246	0.0956	0.0031
16	rs79723120	79507809	0.73	1.60031838062949	0.91	0.170469891558667	0.482779489537365	0.698335068600394	0.0142	0.0207	0.0212	0.0063	0.1489	0.0056	0.0076	0.0636	0.0019	0.0861	0.1207	0.0313	0.0058	0.1013	0.026	0.0082	0.0087	0.0026	0.0014	0.04	0.035	0.0438	0.0705	0.0243	0.0958	0.0028
16	rs12920641	79508681	0.73	1.60031838062949	0.9	0.195029827813683	0.495131085796812	0.728468484852876	0.0142	0.0207	0.0212	0.0063	0.149	0.0056	0.0076	0.0636	0.0019	0.0862	0.1207	0.0313	0.0058	0.1013	0.026	0.0082	0.0087	0.0026	0.0014	0.04	0.035	0.0438	0.0705	0.0243	0.0958	0.0028
16	rs12445546	79511046	0.73	1.60031838062949	0.9	0.195029827813683	0.511833333639893	0.727269722868227	0.0142	0.0207	0.0211	0.0063	0.149	0.0055	0.0077	0.0636	0.0018	0.0862	0.1207	0.0313	0.0058	0.1013	0.026	0.0082	0.0087	0.0026	0.0014	0.0399	0.0351	0.0438	0.0706	0.0243	0.0959	0.0028
16	rs62039758	79512173	0.73	1.60031838062949	0.9	0.195029827813683	0.533863674648661	0.813273487900691	0.0142	0.0207	0.0211	0.0063	0.149	0.0055	0.0077	0.0636	0.0018	0.0863	0.1207	0.0314	0.0058	0.1013	0.026	0.0082	0.0087	0.0026	0.0014	0.0399	0.0351	0.0438	0.0706	0.0242	0.096	0.0027
16	rs1423812	79512541	0.73	1.60031838062949	0.9	0.195029827813683	0.543533797318153	0.812966541427064	0.0142	0.0207	0.0212	0.0063	0.1492	0.0055	0.007	0.0636	0.0018	0.0866	0.1208	0.0314	0.0058	0.1013	0.0256	0.0082	0.0087	0.0026	0.0014	0.04	0.0351	0.0441	0.0706	0.0242	0.0961	0.0027
16	rs56178741	79513276	0.73	1.60031838062949	0.89	0.222038712392691	0.540584873604584	0.819263819881452	0.0142	0.0207	0.0213	0.0063	0.1492	0.0055	0.007	0.0636	0.0018	0.0866	0.1209	0.0315	0.0058	0.1013	0.0255	0.0082	0.0086	0.0025	0.0014	0.04	0.0351	0.044	0.0706	0.0242	0.0962	0.0027
16	rs35090839	79513434	0.73	1.60031838062949	0.89	0.222038712392691	0.532108395526892	0.804535130679967	0.0142	0.0206	0.0213	0.0063	0.1492	0.0055	0.007	0.0637	0.0018	0.0866	0.1209	0.0315	0.0058	0.1013	0.0256	0.0081	0.0086	0.0025	0.0014	0.04	0.0351	0.044	0.0706	0.0242	0.0962	0.0027
16	rs77091830	79515206	0.73	1.60031838062949	0.89	0.222038712392691	0.518614160983679	0.784680998929603	0.0141	0.0206	0.0213	0.0063	0.1491	0.0056	0.007	0.0637	0.0018	0.0866	0.1208	0.0315	0.0058	0.1013	0.0256	0.0081	0.0086	0.0025	0.0014	0.04	0.035	0.044	0.0706	0.0242	0.0963	0.0027
16	rs4888986	79515636	0.73	1.60031838062949	0.89	0.222038712392691	0.514514978828675	0.772667917896171	0.0141	0.0206	0.0213	0.0063	0.1491	0.0056	0.007	0.0636	0.0017	0.0867	0.1208	0.0315	0.0058	0.1013	0.0257	0.0081	0.0086	0.0025	0.0014	0.04	0.035	0.0441	0.0706	0.0242	0.0963	0.0027
16	rs72804442	79516628	0.73	1.60031838062949	0.88	0.251609301083599	0.502121220616859	0.748612007959076	0.0141	0.0206	0.0213	0.0063	0.1491	0.0056	0.007	0.0636	0.0017	0.0867	0.1207	0.0315	0.0057	0.1013	0.0257	0.0081	0.0086	0.0025	0.0013	0.04	0.0349	0.044	0.0706	0.0242	0.0965	0.0027
16	rs57306765	79517717	0.73	1.60031838062949	0.88	0.251609301083599	0.49018486521081	0.72352640860103	0.0141	0.0206	0.0213	0.0063	0.1491	0.0056	0.007	0.0636	0.0017	0.0868	0.1206	0.0316	0.0057	0.1013	0.0257	0.0082	0.0087	0.0025	0.0013	0.04	0.0349	0.044	0.0706	0.0242	0.0967	0.0027
16	rs11150169	79521323	0.73	1.60031838062949	0.87	0.283849475516541	0.465997253925749	0.716649920593801	0.0141	0.0204	0.0213	0.0063	0.1489	0.0057	0.0071	0.0636	0.0017	0.0869	0.1201	0.0316	0.0056	0.1013	0.0257	0.0082	0.0087	0.0025	0.0013	0.04	0.0348	0.0441	0.0704	0.0242	0.0972	0.0027
16	rs2720433	79524700	0.73	1.60031838062949	0.87	0.283849475516541	0.465327101552541	0.748310474967442	0.0141	0.0206	0.0212	0.0063	0.1486	0.0058	0.0071	0.0636	0.0017	0.0869	0.1197	0.0316	0.0056	0.1011	0.026	0.0082	0.0088	0.0025	0.0012	0.0401	0.0348	0.0443	0.0702	0.0241	0.0976	0.0026
16	rs4341757	79526169	0.73	1.60031838062949	0.87	0.283849475516541	0.460406839916425	0.671432676443995	0.0141	0.0206	0.0212	0.0068	0.1484	0.0059	0.0071	0.0636	0.0016	0.087	0.1198	0.0317	0.0055	0.1009	0.026	0.0082	0.0088	0.0025	0.0012	0.0402	0.0345	0.0443	0.0697	0.0241	0.0977	0.0026
16	rs2549505	79526777	0.73	1.60031838062949	0.87	0.283849475516541	0.453405087012001	0.722927875368149	0.0142	0.0205	0.0213	0.0071	0.1468	0.0062	0.0074	0.0639	0.0015	0.0856	0.1211	0.0327	0.0052	0.1008	0.0265	0.008	0.0091	0.0022	0.0012	0.0407	0.0335	0.0454	0.0687	0.024	0.0977	0.0025
16	rs9921755	79528652	0.73	1.60031838062949	0.87	0.283849475516541	0.591124352001982	0.909875774822125	0.0136	0.0201	0.0219	0.008	0.1443	0.007	0.0083	0.0653	0.0011	0.0869	0.1194	0.0362	0.0041	0.1023	0.0277	0.0068	0.0096	0.0017	9e-04	0.0397	0.0296	0.0486	0.0661	0.0245	0.0975	0.002
16	rs1423808	79529057	0.73	1.60031838062949	0.86	0.318862054747229	0.597075307371578	0.918680252081445	0.0136	0.0201	0.0219	0.008	0.1442	0.0071	0.0083	0.0654	0.001	0.0869	0.1193	0.0363	0.004	0.1023	0.0278	0.0068	0.0096	0.0017	8e-04	0.0397	0.0295	0.0486	0.066	0.0245	0.0975	0.002
16	rs73583449	79531834	0.73	1.60031838062949	0.86	0.318862054747229	0.602434074605962	0.953907261224292	0.0136	0.0201	0.022	0.008	0.1441	0.0071	0.0083	0.0657	0.001	0.087	0.119	0.0366	0.004	0.1023	0.0281	0.0068	0.0096	0.0017	8e-04	0.0396	0.0292	0.0489	0.0656	0.0245	0.0975	0.002
16	rs77361424	79532608	0.73	1.60031838062949	0.86	0.318862054747229	0.611275787722539	0.966608202890066	0.0136	0.0201	0.022	0.008	0.1441	0.0071	0.0083	0.0658	0.001	0.087	0.1189	0.0366	0.004	0.1024	0.0282	0.0068	0.0096	0.0017	8e-04	0.0396	0.0292	0.0489	0.0656	0.0245	0.0975	0.002
16	rs4325575	79533286	0.73	1.60031838062949	0.86	0.318862054747229	0.602916070600112	0.976314711688955	0.0136	0.0201	0.0221	0.008	0.1442	0.0071	0.0083	0.0659	0.001	0.087	0.1187	0.0367	0.0039	0.1024	0.0282	0.0068	0.0096	0.0017	8e-04	0.0396	0.0292	0.049	0.0655	0.0245	0.0975	0.002
16	rs117413991	79533753	0.73	1.60031838062949	0.86	0.318862054747229	0.648798230482935	0.982849363319731	0.0136	0.02	0.0221	0.008	0.1441	0.0072	0.0083	0.0659	0.001	0.087	0.1187	0.0367	0.0039	0.1024	0.0282	0.0068	0.0097	0.0017	8e-04	0.0396	0.0291	0.0491	0.0654	0.0245	0.0974	0.002
16	rs1423807	79538779	0.73	1.60031838062949	0.86	0.318862054747229	0.692751093566893	1.01276009554856	0.0136	0.02	0.0221	0.0081	0.1442	0.0073	0.0084	0.066	0.001	0.0869	0.1184	0.0369	0.0038	0.1023	0.0284	0.0068	0.0098	0.0016	8e-04	0.0397	0.0288	0.0494	0.0652	0.0245	0.0974	0.002
16	rs7204211	79548296	0.73	1.60031838062949	0.86	0.318862054747229	0.749873680755688	1.05543752738596	0.0136	0.0199	0.022	0.0082	0.1444	0.0073	0.0084	0.0661	9e-04	0.0868	0.1181	0.037	0.0037	0.1023	0.0284	0.0068	0.0098	0.0016	8e-04	0.0398	0.0286	0.0496	0.065	0.0246	0.0974	0.002
16	rs74489952	79549621	0.73	1.60031838062949	0.86	0.318862054747229	0.751774082987262	1.05851016674579	0.0136	0.0199	0.022	0.0081	0.1445	0.0074	0.0084	0.0661	9e-04	0.0868	0.1181	0.037	0.0037	0.1022	0.0284	0.0067	0.0098	0.0017	8e-04	0.0399	0.0285	0.0496	0.065	0.0246	0.0974	0.002
16	rs11150171	79549933	0.73	1.60031838062949	0.86	0.318862054747229	0.749645774289815	1.05834840702504	0.0136	0.0199	0.022	0.0081	0.1444	0.0074	0.0084	0.066	9e-04	0.0868	0.1182	0.037	0.0037	0.1023	0.0284	0.0067	0.0098	0.0017	8e-04	0.0399	0.0285	0.0497	0.0649	0.0246	0.0974	0.002
16	rs2287975	79550067	0.73	1.60031838062949	0.86	0.318862054747229	0.749038172333779	1.05220498789815	0.0136	0.0199	0.022	0.0081	0.1444	0.0074	0.0084	0.066	9e-04	0.0868	0.1182	0.037	0.0037	0.1022	0.0284	0.0067	0.0098	0.0017	8e-04	0.0398	0.0285	0.0497	0.0649	0.0245	0.0975	0.002
16	rs11640982	79551824	0.73	1.60031838062949	0.86	0.318862054747229	0.806540122106184	1.12537808638497	0.0136	0.0199	0.022	0.0079	0.1446	0.0074	0.0085	0.0661	9e-04	0.0867	0.1182	0.037	0.0037	0.1021	0.0285	0.0067	0.0098	0.0017	8e-04	0.0399	0.0283	0.0498	0.0648	0.0246	0.0977	0.0019
16	rs12597165	79553091	0.74	1.50704574407537	0.85	0.356744695657816	0.741461412263306	1.01468537631007	0.0141	0.0191	0.0217	0.0077	0.1487	0.0081	0.0085	0.0657	9e-04	0.0862	0.1172	0.038	0.0033	0.1018	0.0279	0.0067	0.0102	0.0022	9e-04	0.0391	0.0249	0.0507	0.0635	0.025	0.0994	0.0015
16	rs72804489	79553367	0.74	1.50704574407537	0.85	0.356744695657816	0.762531782260999	1.00346448810686	0.0142	0.0189	0.0216	0.0076	0.1515	0.0081	0.0083	0.0656	9e-04	0.0863	0.1169	0.038	0.0031	0.1013	0.0277	0.0066	0.0102	0.0023	0.001	0.0389	0.0241	0.0508	0.0628	0.025	0.0995	0.0015
16	rs74459154	79553667	0.74	1.50704574407537	0.85	0.356744695657816	0.838807506436996	0.992267710008237	0.0141	0.0187	0.0218	0.0076	0.1527	0.0082	0.0082	0.0648	9e-04	0.0868	0.1165	0.0378	0.003	0.1019	0.0275	0.0066	0.0105	0.0024	0.001	0.0388	0.0234	0.051	0.0622	0.0251	0.0997	0.0014
16	rs41463547	79553995	0.74	1.50704574407537	0.85	0.356744695657816	0.822052401897881	0.995144562776131	0.0141	0.0184	0.0219	0.0076	0.154	0.0084	0.0082	0.064	9e-04	0.0874	0.1161	0.0376	0.0028	0.1024	0.0274	0.0066	0.0106	0.0026	0.001	0.0387	0.0227	0.0511	0.0614	0.0254	0.0999	0.0014
16	rs6564673	79554491	0.74	1.50704574407537	0.85	0.356744695657816	0.831086954284925	1.02142936348532	0.0144	0.0182	0.0221	0.0076	0.1548	0.0085	0.0081	0.0632	8e-04	0.0883	0.116	0.0379	0.0027	0.1022	0.027	0.0066	0.0109	0.0028	0.0011	0.0386	0.0221	0.051	0.061	0.0254	0.1002	0.0013
16	rs138878297	79554693	0.74	1.50704574407537	0.85	0.356744695657816	0.861748091416875	1.04219602982739	0.0145	0.0181	0.0222	0.0075	0.1549	0.0086	0.0081	0.0631	8e-04	0.0885	0.1158	0.0381	0.0027	0.1023	0.0269	0.0066	0.0109	0.0029	0.0011	0.0386	0.0219	0.051	0.0609	0.0254	0.1002	0.0013
16	rs73585119	79555198	0.74	1.50704574407537	0.85	0.356744695657816	0.908000058953841	1.08055245071665	0.0147	0.018	0.0223	0.0074	0.1551	0.0087	0.008	0.0629	8e-04	0.0891	0.1153	0.0384	0.0027	0.1024	0.0267	0.0066	0.0111	0.003	0.0012	0.0384	0.0214	0.051	0.0608	0.0254	0.1002	0.0013
16	rs8056273	79556425	0.74	1.50704574407537	0.85	0.356744695657816	1.01065074574335	1.27146254550345	0.0151	0.0177	0.0228	0.0078	0.1549	0.0093	0.0084	0.0623	9e-04	0.0898	0.1134	0.0391	0.0027	0.1023	0.0264	0.0068	0.0117	0.0034	0.0015	0.0381	0.0208	0.0507	0.0602	0.0257	0.0998	0.0013
16	rs13333705	79556936	0.74	1.50704574407537	0.85	0.356744695657816	0.977092478764901	1.27430535126033	0.0152	0.0176	0.0229	0.0078	0.1549	0.0094	0.0084	0.0622	9e-04	0.0901	0.1131	0.0392	0.0027	0.1024	0.0265	0.0068	0.0118	0.0034	0.0015	0.0382	0.0205	0.051	0.0598	0.026	0.0991	0.0013
16	rs34372100	79558827	0.74	1.50704574407537	0.85	0.356744695657816	0.958969014820119	1.29926814317618	0.0153	0.0176	0.0229	0.0078	0.155	0.0095	0.0085	0.0621	9e-04	0.0904	0.1133	0.0392	0.0027	0.1023	0.0265	0.0068	0.0118	0.0035	0.0016	0.0381	0.0204	0.051	0.0598	0.026	0.0988	0.0013
16	rs750516	79564120	0.74	1.50704574407537	0.84	0.397589870063919	0.922812016663094	1.26177181953827	0.0153	0.0176	0.0229	0.0078	0.155	0.0095	0.0085	0.062	9e-04	0.0907	0.1133	0.0392	0.0027	0.1023	0.0264	0.0068	0.0118	0.0035	0.0016	0.0381	0.0203	0.051	0.0597	0.026	0.0986	0.0013
16	rs8061745	79566335	0.74	1.50704574407537	0.84	0.397589870063919	0.952061629583064	1.28769787927426	0.0153	0.0176	0.0229	0.0078	0.155	0.0096	0.0085	0.0619	9e-04	0.0908	0.1133	0.0392	0.0027	0.1022	0.0264	0.0068	0.0118	0.0035	0.0016	0.0381	0.0203	0.051	0.0597	0.026	0.0985	0.0013
16	rs112265724	79566370	0.74	1.50704574407537	0.84	0.397589870063919	0.95265047859078	1.28903845137639	0.0153	0.0176	0.0229	0.0078	0.155	0.0096	0.0085	0.0619	9e-04	0.0908	0.1133	0.0392	0.0027	0.1022	0.0264	0.0068	0.0118	0.0035	0.0016	0.0381	0.0203	0.051	0.0597	0.026	0.0985	0.0013
16	rs2347948	79566854	0.74	1.50704574407537	0.84	0.397589870063919	0.953491952608598	1.28702768283577	0.0153	0.0176	0.0229	0.0078	0.155	0.0095	0.0085	0.0619	9e-04	0.0909	0.1134	0.0392	0.0027	0.1022	0.0265	0.0068	0.0118	0.0035	0.0016	0.038	0.0204	0.051	0.0597	0.026	0.0984	0.0013
16	rs4538026	79567213	0.74	1.50704574407537	0.83	0.441484906400802	0.955260047615523	1.29172031148559	0.0153	0.0176	0.0229	0.0078	0.155	0.0095	0.0085	0.0618	9e-04	0.0909	0.1133	0.0393	0.0027	0.1022	0.0265	0.0068	0.0118	0.0035	0.0016	0.038	0.0203	0.051	0.0597	0.0261	0.0984	0.0013
16	rs118187002	79567692	0.74	1.50704574407537	0.8	0.592267592767429	0.977517592423439	1.30699144088316	0.0153	0.0176	0.0229	0.0078	0.1549	0.0095	0.0085	0.0618	9e-04	0.0909	0.1133	0.0393	0.0027	0.1022	0.0265	0.0068	0.0118	0.0035	0.0016	0.038	0.0203	0.051	0.0597	0.0261	0.0984	0.0013
16	rs821232	79570138	0.74	1.50704574407537	0.79	0.649136622646432	1.00953043029313	1.31253685626915	0.0154	0.0176	0.0229	0.0078	0.1548	0.0096	0.0085	0.0617	9e-04	0.091	0.1133	0.0393	0.0027	0.1021	0.0265	0.0069	0.0118	0.0035	0.0016	0.038	0.0204	0.051	0.0596	0.0262	0.0983	0.0014
16	rs17677378	79571063	0.74	1.50704574407537	0.79	0.649136622646432	1.01177156717955	1.32010519460523	0.0154	0.0175	0.0229	0.0078	0.1548	0.0096	0.0085	0.0617	9e-04	0.091	0.1133	0.0393	0.0027	0.1021	0.0265	0.0069	0.0118	0.0035	0.0016	0.038	0.0204	0.051	0.0596	0.0262	0.0983	0.0014
16	rs16950558	79572159	0.74	1.50704574407537	0.79	0.649136622646432	1.0690694449034	1.33492669582346	0.0155	0.0175	0.0229	0.0078	0.1548	0.0096	0.0084	0.0616	9e-04	0.0911	0.1133	0.0393	0.0028	0.102	0.0266	0.0069	0.0119	0.0035	0.0016	0.038	0.0205	0.051	0.0594	0.0263	0.0983	0.0014
16	rs62041967	79575395	0.74	1.50704574407537	0.79	0.649136622646432	1.13096176425217	1.31909565711777	0.0155	0.0175	0.0229	0.0078	0.1548	0.0095	0.0084	0.0614	9e-04	0.0911	0.1132	0.0394	0.0028	0.102	0.0266	0.0068	0.012	0.0035	0.0016	0.038	0.0205	0.0509	0.0593	0.0264	0.0983	0.0014
16	rs250135	79578259	0.74	1.50704574407537	0.79	0.649136622646432	1.18300462529609	1.32044173614236	0.0156	0.0175	0.0229	0.0078	0.1548	0.0095	0.0084	0.0613	9e-04	0.0912	0.1132	0.0394	0.0029	0.102	0.0265	0.0068	0.0121	0.0035	0.0016	0.038	0.0206	0.0509	0.0592	0.0265	0.0982	0.0014
16	rs78656614	79579664	0.74	1.50704574407537	0.79	0.649136622646432	1.20751752436263	1.33526387194689	0.0156	0.0175	0.0229	0.0078	0.1548	0.0095	0.0083	0.0612	9e-04	0.0912	0.1131	0.0394	0.0029	0.102	0.0265	0.0068	0.0121	0.0035	0.0016	0.038	0.0206	0.0509	0.0592	0.0265	0.0982	0.0014
16	rs10514460	79581361	0.74	1.50704574407537	0.79	0.649136622646432	1.20086314605078	1.34910038129961	0.0156	0.0175	0.0229	0.0078	0.1548	0.0096	0.0083	0.0611	9e-04	0.0912	0.1131	0.0394	0.0029	0.102	0.0265	0.0068	0.012	0.0036	0.0016	0.038	0.0207	0.0509	0.0592	0.0265	0.0982	0.0014
16	rs16950612	79582676	0.74	1.50704574407537	0.79	0.649136622646432	1.37160926786232	1.42272236216127	0.0156	0.0175	0.0229	0.0078	0.1547	0.0095	0.0083	0.0609	9e-04	0.0913	0.1132	0.0395	0.003	0.102	0.0264	0.0068	0.012	0.0036	0.0016	0.038	0.0208	0.0508	0.0593	0.0265	0.098	0.0014
16	rs62043236	79584885	0.75	1.41710951105961	0.79	0.649136622646432	0.909567523992064	1.32751245449632	0.0171	0.0177	0.0236	0.0078	0.1539	0.0093	0.0083	0.0532	0.001	0.0951	0.1154	0.0405	0.0032	0.1037	0.0243	0.0065	0.0115	0.0042	0.0021	0.0379	0.024	0.0494	0.0602	0.0277	0.0934	0.0017
16	rs7498403	79585021	0.75	1.41710951105961	0.79	0.649136622646432	0.956523801274634	1.30631954061822	0.0172	0.0178	0.0236	0.0077	0.1537	0.0092	0.0082	0.0525	0.001	0.096	0.1157	0.0405	0.0031	0.1041	0.0238	0.0064	0.0114	0.0043	0.0022	0.0377	0.0247	0.0491	0.0603	0.0279	0.0928	0.0017
16	rs76826548	79586155	0.76	1.33048581017907	0.79	0.649136622646432	0.730310072955549	1.12456009725546	0.0179	0.0169	0.0242	0.0071	0.1532	0.0081	0.0075	0.0487	0.0016	0.1026	0.1184	0.0404	0.0033	0.1066	0.0214	0.0056	0.0099	0.0047	0.0031	0.0353	0.0256	0.0478	0.0629	0.0295	0.0887	0.0021
16	rs12598123	79586741	0.75	1.41710951105961	0.79	0.649136622646432	0.854661414860592	1.15687023248147	0.0183	0.0164	0.0244	0.0068	0.1535	0.0076	0.0071	0.047	0.0019	0.1057	0.1196	0.0403	0.0034	0.1075	0.0201	0.0052	0.0092	0.005	0.0036	0.0341	0.026	0.0467	0.0638	0.0302	0.0872	0.0023
16	rs72806523	79588609	0.75	1.41710951105961	0.79	0.649136622646432	0.726559584105274	1.15161062386203	0.0183	0.0163	0.0245	0.0068	0.1534	0.0076	0.0071	0.0469	0.0019	0.106	0.1197	0.0404	0.0034	0.1077	0.0199	0.0052	0.0092	0.005	0.0037	0.034	0.0261	0.0466	0.064	0.0303	0.087	0.0024
16	rs250152	79590342	0.75	1.41710951105961	0.79	0.649136622646432	0.620804792153676	1.01420399042355	0.0183	0.0157	0.0245	0.0068	0.1535	0.0076	0.0071	0.0471	0.002	0.1062	0.12	0.0404	0.0034	0.1077	0.0199	0.0052	0.0093	0.005	0.0037	0.034	0.0261	0.0466	0.0641	0.0303	0.0869	0.0024
16	rs420757	79591072	0.75	1.41710951105961	0.79	0.649136622646432	0.612385171316319	1.00266391527146	0.0183	0.0156	0.0245	0.0068	0.1535	0.0076	0.0071	0.0472	0.002	0.1062	0.1201	0.0404	0.0034	0.1078	0.0199	0.0052	0.0092	0.005	0.0037	0.034	0.0262	0.0466	0.0641	0.0303	0.0869	0.0024
16	rs9923971	79592020	0.75	1.41710951105961	0.79	0.649136622646432	0.604983781696802	0.985401768291214	0.0183	0.0156	0.0244	0.0068	0.1536	0.0076	0.0071	0.0473	0.002	0.1062	0.1201	0.0403	0.0034	0.1079	0.0198	0.0052	0.0092	0.005	0.0037	0.034	0.0262	0.0465	0.0642	0.0303	0.0868	0.0024
16	rs745385	79593986	0.75	1.41710951105961	0.79	0.649136622646432	0.597349577682231	0.964383159999236	0.0183	0.0156	0.0244	0.0067	0.1538	0.0076	0.0071	0.0474	0.002	0.1062	0.1202	0.0403	0.0034	0.108	0.0197	0.0052	0.0092	0.005	0.0037	0.034	0.0262	0.0464	0.0643	0.0302	0.0868	0.0024
16	rs12932040	79599257	0.75	1.41710951105961	0.79	0.649136622646432	0.532758179384637	0.873895777161352	0.0182	0.0157	0.0242	0.0066	0.1541	0.0075	0.007	0.0479	0.002	0.1062	0.1203	0.04	0.0035	0.1083	0.0194	0.0052	0.0091	0.005	0.0037	0.0341	0.0263	0.046	0.0646	0.03	0.0866	0.0024
16	rs30426	79600439	0.75	1.41710951105961	0.79	0.649136622646432	0.516498581603211	0.843626084407573	0.0182	0.0157	0.0242	0.0066	0.1542	0.0075	0.007	0.0481	0.002	0.1063	0.1204	0.0399	0.0035	0.1083	0.0193	0.0052	0.009	0.005	0.0037	0.0341	0.0263	0.046	0.0647	0.0299	0.0866	0.0024
16	rs73587019	79604444	0.76	1.33048581017907	0.79	0.649136622646432	0.503385709965711	0.785137974755157	0.0181	0.0157	0.024	0.0066	0.1544	0.0074	0.007	0.0485	0.002	0.1064	0.1206	0.0398	0.0034	0.1085	0.019	0.0051	0.009	0.005	0.0037	0.034	0.0264	0.0458	0.0648	0.0298	0.0866	0.0024
16	rs386687	79605274	0.76	1.33048581017907	0.78	0.709419594942363	0.493876615570485	0.767055301893905	0.0181	0.0157	0.0239	0.0065	0.1546	0.0074	0.0069	0.0485	0.002	0.1065	0.1207	0.0398	0.0034	0.1086	0.0189	0.0051	0.0089	0.005	0.0037	0.034	0.0264	0.0457	0.0648	0.0298	0.0867	0.0024
16	rs111581301	79605807	0.76	1.33048581017907	0.78	0.709419594942363	0.496387088327676	0.767964855138326	0.0181	0.0157	0.0239	0.0065	0.1547	0.0073	0.0069	0.0485	0.002	0.1065	0.1207	0.0397	0.0034	0.1086	0.0189	0.0051	0.0089	0.005	0.0037	0.034	0.0264	0.0456	0.0648	0.0298	0.0867	0.0024
16	rs72806564	79606792	0.76	1.33048581017907	0.78	0.709419594942363	0.486630954441447	0.750572618647432	0.0181	0.0157	0.0239	0.0065	0.1549	0.0073	0.0069	0.0486	0.002	0.1066	0.1207	0.0397	0.0034	0.1088	0.0188	0.0051	0.0089	0.0049	0.0037	0.034	0.0264	0.0455	0.0648	0.0297	0.0867	0.0024
16	rs12935497	79607088	0.76	1.33048581017907	0.78	0.709419594942363	0.487315824256311	0.744543555420262	0.0182	0.0157	0.0238	0.0064	0.155	0.0073	0.0069	0.0486	0.002	0.1066	0.1208	0.0397	0.0034	0.1088	0.0188	0.0051	0.0088	0.0049	0.0037	0.034	0.0264	0.0455	0.0648	0.0297	0.0867	0.0024
16	rs77329884	79609280	0.76	1.33048581017907	0.78	0.709419594942363	0.339392531307792	0.574855064450446	0.0185	0.0154	0.0234	0.0057	0.1573	0.007	0.0061	0.0492	0.0021	0.1069	0.1232	0.0394	0.0034	0.1101	0.0183	0.0049	0.0081	0.0043	0.0037	0.0336	0.0265	0.0434	0.065	0.0286	0.0874	0.0023
16	rs78867442	79610267	0.77	1.24714921571202	0.78	0.709419594942363	0.297166787781838	0.51024535058968	0.0184	0.0153	0.0233	0.0056	0.1582	0.0069	0.0059	0.0494	0.0021	0.107	0.1239	0.0393	0.0034	0.1106	0.0181	0.0048	0.0079	0.0042	0.0037	0.0335	0.0265	0.0426	0.0651	0.0284	0.0876	0.0023
16	rs12919175	79615680	0.77	1.24714921571202	0.78	0.709419594942363	0.242025058671032	0.446847974241131	0.0185	0.0151	0.023	0.0053	0.1582	0.0068	0.0056	0.0499	0.0022	0.107	0.1257	0.0391	0.0035	0.1117	0.0179	0.0047	0.0074	0.0041	0.0037	0.0332	0.0264	0.0418	0.0656	0.0279	0.0874	0.0023
16	rs11866012	79620046	0.78	1.16707263834179	0.78	0.709419594942363	0.197508695973353	0.411954795299882	0.0186	0.015	0.0228	0.0051	0.1581	0.0067	0.0054	0.0502	0.0023	0.107	0.1268	0.039	0.0035	0.1127	0.0178	0.0047	0.0071	0.004	0.0037	0.033	0.0263	0.0413	0.066	0.0276	0.0873	0.0023
16	rs11645511	79620318	0.78	1.16707263834179	0.78	0.709419594942363	0.19581036740933	0.407663700213299	0.0186	0.015	0.0227	0.0051	0.1581	0.0067	0.0054	0.0502	0.0023	0.107	0.1268	0.039	0.0036	0.1128	0.0178	0.0047	0.0071	0.004	0.0038	0.0329	0.0263	0.0413	0.066	0.0276	0.0872	0.0023
16	rs30404	79621057	0.78	1.16707263834179	0.78	0.709419594942363	0.196774302173312	0.407274209569924	0.0186	0.0151	0.0227	0.0051	0.1583	0.0066	0.0053	0.0501	0.0023	0.1071	0.1268	0.0389	0.0036	0.113	0.0179	0.0047	0.007	0.004	0.0038	0.0329	0.0263	0.0412	0.0658	0.0276	0.0872	0.0023
16	rs75042996	79621672	0.78	1.16707263834179	0.78	0.709419594942363	0.197779654690141	0.403902897055773	0.0186	0.0151	0.0226	0.0051	0.1583	0.0066	0.0053	0.0502	0.0023	0.1071	0.1269	0.039	0.0036	0.1131	0.0179	0.0047	0.007	0.004	0.0038	0.0329	0.0264	0.041	0.0658	0.0276	0.0872	0.0023
16	rs30406	79623085	0.78	1.16707263834179	0.78	0.709419594942363	0.205610607898574	0.391265245631438	0.0187	0.0151	0.0226	0.0052	0.1583	0.0065	0.0052	0.0501	0.0024	0.107	0.1272	0.0389	0.0037	0.1132	0.0178	0.0047	0.007	0.0041	0.0038	0.0328	0.0265	0.0407	0.0658	0.0275	0.0871	0.0023
16	rs118012167	79626038	0.78	1.16707263834179	0.78	0.709419594942363	0.226610146262367	0.40714440197708	0.0187	0.0151	0.0228	0.0052	0.1586	0.0064	0.0051	0.0501	0.0025	0.1067	0.1275	0.0389	0.0038	0.1133	0.0179	0.0046	0.0069	0.0042	0.0039	0.0324	0.0264	0.0405	0.0656	0.0275	0.0871	0.0024
16	rs34121462	79627065	0.78	1.16707263834179	0.78	0.709419594942363	0.218703522950262	0.411954795299882	0.0187	0.0152	0.0229	0.0052	0.1586	0.0064	0.0051	0.0501	0.0025	0.1065	0.1277	0.0388	0.0038	0.1134	0.0179	0.0046	0.0069	0.0042	0.004	0.0324	0.0264	0.0404	0.0656	0.0275	0.0871	0.0024
16	rs58622029	79627194	0.78	1.16707263834179	0.79	0.649136622646432	0.217884675708845	0.410392979126139	0.0187	0.0151	0.0229	0.0052	0.1587	0.0064	0.0051	0.0501	0.0025	0.1066	0.1277	0.0388	0.0038	0.1134	0.0179	0.0046	0.0069	0.0042	0.004	0.0323	0.0264	0.0404	0.0656	0.0274	0.0871	0.0024
16	rs2287974	79628181	0.78	1.16707263834179	0.78	0.709419594942363	0.22836979676206	0.404809802999131	0.0187	0.015	0.0229	0.0051	0.1588	0.0064	0.0051	0.0502	0.0025	0.1065	0.1277	0.0387	0.0039	0.1133	0.0179	0.0046	0.0069	0.0043	0.004	0.0322	0.0265	0.0404	0.0656	0.0274	0.0871	0.0024
16	rs73587068	79629908	0.79	1.09022720934348	0.78	0.709419594942363	0.248049179871105	0.393963971887036	0.0189	0.0149	0.0229	0.005	0.1587	0.0062	0.0051	0.0519	0.0027	0.1058	0.1287	0.038	0.0043	0.113	0.0179	0.0045	0.0067	0.0044	0.0042	0.0315	0.0264	0.04	0.0653	0.0272	0.0874	0.0025
16	rs30414	79630326	0.8	1.01658215824445	0.78	0.709419594942363	0.246951816650084	0.387034799202471	0.0189	0.0149	0.0229	0.0049	0.1587	0.0061	0.0051	0.0523	0.0028	0.1056	0.129	0.0379	0.0044	0.1129	0.0178	0.0045	0.0066	0.0045	0.0042	0.0313	0.0264	0.0399	0.0652	0.0272	0.0876	0.0026
16	rs117707161	79630802	0.8	1.01658215824445	0.78	0.709419594942363	0.251933128446586	0.391907333697886	0.0189	0.0148	0.0229	0.0048	0.1585	0.006	0.0051	0.0528	0.0028	0.1053	0.1294	0.0378	0.0044	0.113	0.018	0.0045	0.0065	0.0045	0.0042	0.031	0.0264	0.0399	0.0651	0.027	0.0878	0.0026
16	rs40968	79635122	0.83	0.81451029553121	0.78	0.709419594942363	0.289133823056639	0.626465909119728	0.0192	0.0145	0.0228	0.0041	0.1576	0.0051	0.005	0.0574	0.0032	0.1027	0.1329	0.0374	0.0047	0.1136	0.0191	0.0041	0.0057	0.0046	0.0042	0.0263	0.0263	0.0399	0.0629	0.0259	0.0917	0.003
16	rs1423815	79636816	0.83	0.81451029553121	0.78	0.709419594942363	0.230010538258891	0.628494060272128	0.0192	0.0145	0.0228	0.0042	0.1574	0.0052	0.005	0.0575	0.0033	0.1027	0.1331	0.0374	0.0047	0.1136	0.0192	0.0042	0.0057	0.0046	0.0042	0.0262	0.0263	0.0399	0.0627	0.0258	0.0918	0.0031
16	rs78903907	79636827	0.83	0.81451029553121	0.78	0.709419594942363	0.230094854802982	0.630378716855373	0.0192	0.0145	0.0228	0.0042	0.1574	0.0052	0.005	0.0575	0.0033	0.1027	0.1331	0.0374	0.0047	0.1136	0.0192	0.0042	0.0057	0.0046	0.0042	0.0262	0.0263	0.0399	0.0627	0.0258	0.0918	0.0031
16	rs9926690	79638121	0.83	0.81451029553121	0.78	0.709419594942363	0.220716969369665	0.600528337276369	0.0192	0.0145	0.0228	0.0042	0.1573	0.0052	0.005	0.0575	0.0033	0.1027	0.1331	0.0374	0.0047	0.1136	0.0192	0.0042	0.0056	0.0046	0.0042	0.0262	0.0263	0.0399	0.0626	0.0258	0.0919	0.0031
16	rs77872649	79641200	0.83	0.81451029553121	0.78	0.709419594942363	0.207834177265148	0.561133292492757	0.0192	0.0145	0.0228	0.0042	0.157	0.0053	0.0051	0.0578	0.0033	0.1026	0.1333	0.0374	0.0047	0.1134	0.0192	0.0042	0.0057	0.0046	0.0043	0.0263	0.0263	0.0399	0.0626	0.0258	0.0918	0.0031
16	rs72806581	79641772	0.83	0.81451029553121	0.78	0.709419594942363	0.204306619514591	0.548194137614623	0.0192	0.0145	0.0228	0.0042	0.157	0.0053	0.0051	0.0578	0.0033	0.1025	0.1333	0.0374	0.0047	0.1134	0.0192	0.0042	0.0057	0.0046	0.0043	0.0263	0.0263	0.0399	0.0626	0.0258	0.0918	0.0031
16	rs80252723	79643711	0.83	0.81451029553121	0.78	0.709419594942363	0.199993900905824	0.532404085931202	0.0192	0.0146	0.0228	0.0043	0.1568	0.0053	0.0051	0.0579	0.0033	0.1025	0.1335	0.0374	0.0048	0.1132	0.0192	0.0042	0.0057	0.0046	0.0043	0.0263	0.0263	0.0398	0.0625	0.0258	0.0918	0.0031
16	rs79740816	79643993	0.83	0.81451029553121	0.78	0.709419594942363	0.194427038845073	0.527536721652744	0.0192	0.0146	0.0228	0.0043	0.1568	0.0053	0.0051	0.058	0.0033	0.1024	0.1335	0.0374	0.0048	0.1132	0.0192	0.0043	0.0057	0.0046	0.0043	0.0263	0.0263	0.0399	0.0625	0.0258	0.0918	0.0031
16	rs28465222	79644280	0.83	0.81451029553121	0.78	0.709419594942363	0.191867400170564	0.523512244756968	0.0192	0.0146	0.0228	0.0043	0.1568	0.0053	0.0051	0.058	0.0033	0.1024	0.1335	0.0374	0.0048	0.1132	0.0191	0.0043	0.0057	0.0046	0.0043	0.0263	0.0263	0.0399	0.0626	0.0258	0.0918	0.0031
16	rs889472	79645989	0.83	0.81451029553121	0.78	0.709419594942363	0.198399782650023	0.51438202906353	0.0191	0.0146	0.0229	0.0043	0.1566	0.0053	0.0051	0.058	0.0033	0.1024	0.1336	0.0374	0.0047	0.1132	0.0191	0.0043	0.0057	0.0046	0.0043	0.0263	0.0263	0.0399	0.0625	0.0258	0.0918	0.0031
16	rs702974	79646724	0.83	0.81451029553121	0.78	0.709419594942363	0.200969482526601	0.505292519861458	0.019	0.0145	0.0229	0.0043	0.1564	0.0053	0.0052	0.0581	0.0033	0.1022	0.1339	0.0373	0.0047	0.1133	0.0191	0.0043	0.0058	0.0045	0.0043	0.0265	0.0263	0.0399	0.0624	0.0257	0.092	0.0031
16	rs79714204	79649836	0.86	0.639923359357885	0.78	0.709419594942363	0.214423775143532	0.353162798546631	0.0193	0.0141	0.0226	0.0047	0.157	0.0054	0.0057	0.0594	0.0028	0.0997	0.136	0.0355	0.0041	0.1142	0.0194	0.0046	0.0062	0.0037	0.0042	0.0263	0.0262	0.0399	0.0615	0.0247	0.0946	0.0026
16	rs422965	79651293	0.86	0.639923359357885	0.78	0.709419594942363	0.204622306848237	0.328716419914154	0.0193	0.0141	0.0226	0.0048	0.157	0.0054	0.0058	0.0595	0.0027	0.0997	0.1359	0.0355	0.004	0.1142	0.0194	0.0046	0.0062	0.0036	0.0042	0.0264	0.0262	0.0399	0.0615	0.0247	0.0947	0.0026
16	rs386965	79652541	0.86	0.639923359357885	0.78	0.709419594942363	0.196658487626228	0.315599880819916	0.0193	0.0141	0.0226	0.0048	0.157	0.0054	0.0058	0.0595	0.0027	0.0997	0.1359	0.0354	0.004	0.1142	0.0194	0.0046	0.0062	0.0036	0.0042	0.0264	0.0262	0.0399	0.0615	0.0247	0.0947	0.0026
16	rs113955692	79653201	0.86	0.639923359357885	0.78	0.709419594942363	0.193431446118313	0.312586216985442	0.0193	0.0141	0.0226	0.0048	0.157	0.0054	0.0058	0.0595	0.0027	0.0996	0.1358	0.0355	0.004	0.1142	0.0194	0.0046	0.0062	0.0036	0.0042	0.0264	0.0262	0.0399	0.0615	0.0247	0.0946	0.0026
16	rs410059	79655072	0.86	0.639923359357885	0.78	0.709419594942363	0.168746819334357	0.303477778828455	0.0191	0.0141	0.0226	0.0048	0.157	0.0055	0.0058	0.0596	0.0027	0.0995	0.1357	0.0355	0.004	0.1143	0.0194	0.0046	0.0062	0.0036	0.0041	0.0264	0.0261	0.04	0.0615	0.0247	0.0947	0.0026
16	rs17686524	79655323	0.86	0.639923359357885	0.78	0.709419594942363	0.176082158950033	0.307782281988098	0.0191	0.0141	0.0226	0.0048	0.157	0.0054	0.0058	0.0596	0.0027	0.0995	0.1357	0.0355	0.004	0.1143	0.0194	0.0046	0.0062	0.0036	0.0041	0.0264	0.0261	0.04	0.0615	0.0248	0.0946	0.0026
16	rs374295	79655334	0.86	0.639923359357885	0.78	0.709419594942363	0.177134483592917	0.308381560662893	0.0191	0.0141	0.0226	0.0048	0.157	0.0055	0.0058	0.0596	0.0027	0.0995	0.1357	0.0355	0.004	0.1143	0.0194	0.0046	0.0062	0.0036	0.0041	0.0264	0.0261	0.04	0.0615	0.0248	0.0946	0.0026
16	rs17686548	79655663	0.86	0.639923359357885	0.78	0.709419594942363	0.187631863371356	0.320075775582771	0.019	0.0141	0.0226	0.0048	0.157	0.0054	0.0058	0.0597	0.0027	0.0994	0.1357	0.0355	0.004	0.1144	0.0194	0.0046	0.0062	0.0036	0.0041	0.0264	0.0261	0.04	0.0615	0.0248	0.0948	0.0026
16	rs250145	79657346	0.87	0.587631181685492	0.78	0.709419594942363	0.260476681033783	0.450578741741527	0.0192	0.0145	0.0224	0.0047	0.1567	0.0047	0.0052	0.0594	0.0025	0.1003	0.1376	0.0348	0.0038	0.1152	0.0193	0.0043	0.0054	0.0035	0.004	0.0264	0.0261	0.04	0.0611	0.0244	0.0965	0.0024
16	rs117521817	79662183	0.94	0.298643641979994	0.78	0.709419594942363	1.15705019182315	0.353786640391894	0.0201	0.0136	0.0207	0.0053	0.1523	0.0043	0.0058	0.0606	0.0012	0.1002	0.1466	0.0312	0.003	0.1249	0.0193	0.0049	0.0059	0.0025	0.004	0.0302	0.0244	0.0393	0.0529	0.0211	0.0982	0.0016
16	rs11150178	79665338	0.94	0.298643641979994	0.78	0.709419594942363	0.931380370350677	0.300142419931061	0.0202	0.0136	0.0207	0.0053	0.1523	0.0043	0.0058	0.0607	0.0012	0.1002	0.1467	0.0312	0.003	0.1251	0.0193	0.0049	0.0059	0.0025	0.004	0.0302	0.0244	0.0394	0.0529	0.0211	0.0983	0.0016
16	rs78488228	79666247	0.94	0.298643641979994	0.78	0.709419594942363	0.901001585286779	0.252170644269592	0.0202	0.0136	0.0207	0.0053	0.1523	0.0043	0.0059	0.0607	0.0012	0.1002	0.1468	0.0312	0.003	0.1251	0.0193	0.0049	0.0059	0.0024	0.004	0.0302	0.0244	0.0393	0.0528	0.0211	0.0982	0.0016
16	rs33923816	79666602	0.94	0.298643641979994	0.78	0.709419594942363	0.906351318572372	0.236881354710373	0.0202	0.0136	0.0207	0.0053	0.1523	0.0043	0.0059	0.0607	0.0012	0.1002	0.1468	0.0312	0.003	0.125	0.0193	0.005	0.0059	0.0024	0.004	0.0302	0.0245	0.0393	0.0528	0.0211	0.0982	0.0016
16	rs55948842	79667131	0.94	0.298643641979994	0.78	0.709419594942363	0.893943905473687	0.229625873785198	0.0202	0.0136	0.0207	0.0053	0.1522	0.0043	0.0059	0.0607	0.0012	0.1002	0.1468	0.0312	0.0031	0.125	0.0193	0.005	0.0059	0.0024	0.004	0.0302	0.0244	0.0393	0.0529	0.0211	0.0982	0.0016
16	rs35941061	79669410	0.94	0.298643641979994	0.78	0.709419594942363	0.876158247544802	0.215336944165473	0.0202	0.0136	0.0207	0.0053	0.1522	0.0043	0.0059	0.0607	0.0012	0.1002	0.1468	0.0312	0.0031	0.1252	0.0193	0.005	0.0059	0.0024	0.004	0.0302	0.0244	0.0393	0.053	0.0211	0.0982	0.0016
16	rs11150179	79672286	0.94	0.298643641979994	0.78	0.709419594942363	0.932881134424378	0.202927074854229	0.0202	0.0136	0.0206	0.0053	0.1521	0.0043	0.0058	0.061	0.0012	0.1001	0.1467	0.0312	0.0031	0.1254	0.0192	0.005	0.0059	0.0021	0.004	0.0302	0.0244	0.0393	0.0531	0.021	0.0982	0.0017
16	rs72808506	79672948	0.94	0.298643641979994	0.78	0.709419594942363	0.946097535017894	0.19728284520975	0.0202	0.0136	0.0205	0.0053	0.1521	0.0043	0.0058	0.0612	0.0012	0.1	0.1466	0.0312	0.0031	0.1254	0.0192	0.005	0.0058	0.0021	0.004	0.0302	0.0244	0.0393	0.0532	0.0211	0.0983	0.0017
16	rs76075303	79673813	0.94	0.298643641979994	0.77	0.773176121721263	0.945258768769875	0.188815300640284	0.0202	0.0136	0.0205	0.0053	0.1522	0.0043	0.0058	0.0614	0.0012	0.0999	0.1464	0.0311	0.0031	0.1256	0.0192	0.005	0.0058	0.0021	0.004	0.0302	0.0243	0.0393	0.0532	0.0211	0.0983	0.0017
16	rs72808508	79674587	0.94	0.298643641979994	0.77	0.773176121721263	0.984926717068184	0.175653502228685	0.0202	0.0136	0.0204	0.0053	0.1522	0.0043	0.0058	0.0619	0.0012	0.0997	0.146	0.031	0.0031	0.1258	0.0191	0.005	0.0058	0.002	0.0041	0.0302	0.0243	0.0393	0.0532	0.0212	0.0985	0.0017
16	rs76869110	79676302	0.95	0.267590046340022	0.77	0.773176121721263	1.00230368351389	0.147326056600099	0.0201	0.0136	0.0199	0.0052	0.1525	0.0041	0.0056	0.0635	0.0012	0.0993	0.1446	0.0306	0.0032	0.1267	0.019	0.005	0.0057	0.002	0.0041	0.0302	0.0241	0.0392	0.0535	0.0215	0.0987	0.0017
16	rs62041453	79680308	0.95	0.267590046340022	0.77	0.773176121721263	0.979388994725989	0.125859462120879	0.0201	0.0136	0.0198	0.0052	0.1526	0.004	0.0055	0.0641	0.0013	0.0992	0.144	0.0305	0.0032	0.1271	0.019	0.005	0.0057	0.002	0.0041	0.0302	0.024	0.0391	0.0535	0.0216	0.0988	0.0017
16	rs75610700	79681212	0.95	0.267590046340022	0.76	0.840461917458717	0.964628149547375	0.122594449126753	0.0201	0.0136	0.0198	0.0052	0.1526	0.004	0.0055	0.0642	0.0013	0.0992	0.1439	0.0305	0.0032	0.1272	0.019	0.005	0.0057	0.002	0.0041	0.0302	0.024	0.0392	0.0535	0.0216	0.0988	0.0018
16	rs78559137	79681498	0.95	0.267590046340022	0.76	0.840461917458717	0.966743283209307	0.121717540686718	0.0201	0.0136	0.0197	0.0052	0.1526	0.004	0.0055	0.0642	0.0013	0.0991	0.1439	0.0305	0.0032	0.1272	0.019	0.005	0.0057	0.002	0.0041	0.0302	0.024	0.0392	0.0535	0.0216	0.0988	0.0018
16	rs1424233	79682751	0.95	0.267590046340022	0.76	0.840461917458717	0.937138751565665	0.114702484957293	0.0201	0.0136	0.0196	0.0052	0.1527	0.004	0.0054	0.0645	0.0013	0.0991	0.1436	0.0304	0.0033	0.1274	0.019	0.0049	0.0056	0.002	0.0041	0.0303	0.024	0.0392	0.0535	0.0217	0.0987	0.0018
16	rs114682540	79683739	0.95	0.267590046340022	0.76	0.840461917458717	0.947104461271177	0.114274638634281	0.0201	0.0136	0.0196	0.0052	0.1526	0.004	0.0054	0.0646	0.0013	0.0992	0.1436	0.0304	0.0033	0.1275	0.019	0.005	0.0056	0.002	0.0042	0.0302	0.024	0.0392	0.0535	0.0217	0.0987	0.0018
16	rs12932599	79683955	0.95	0.267590046340022	0.76	0.840461917458717	0.953323633230905	0.113506049421752	0.0201	0.0136	0.0196	0.0052	0.1526	0.004	0.0054	0.0646	0.0013	0.0992	0.1436	0.0304	0.0033	0.1275	0.0191	0.0049	0.0056	0.002	0.0042	0.0303	0.024	0.0392	0.0535	0.0217	0.0987	0.0018
16	rs8043576	79685021	0.95	0.267590046340022	0.76	0.840461917458717	0.974543392771674	0.114274638634281	0.0201	0.0136	0.0196	0.0052	0.1527	0.004	0.0054	0.0646	0.0013	0.0992	0.1436	0.0304	0.0033	0.1275	0.0191	0.0049	0.0056	0.002	0.0042	0.0303	0.024	0.0392	0.0535	0.0217	0.0987	0.0018
16	rs9928791	79694057	0.96	0.238871757466757	0.76	0.840461917458717	0.90676338603893	0.0900659459725021	0.0201	0.0137	0.0192	0.005	0.1531	0.0038	0.0052	0.0648	0.0013	0.0989	0.1438	0.0295	0.0035	0.1289	0.0188	0.005	0.0055	0.0019	0.0041	0.0306	0.0241	0.0392	0.0534	0.021	0.099	0.0018
16	rs74039631	79696625	0.97	0.212405230483542	0.76	0.840461917458717	0.546161419693245	0.0737283500334822	0.02	0.0149	0.0185	0.0043	0.1551	0.0036	0.0045	0.0657	0.0014	0.0979	0.1438	0.0285	0.0037	0.1321	0.0181	0.0049	0.0047	0.0019	0.0038	0.0316	0.0235	0.0381	0.0532	0.019	0.1005	0.0017
16	rs2348182	79698089	0.97	0.212405230483542	0.76	0.840461917458717	0.517587910351641	0.0753890267327221	0.02	0.015	0.0184	0.0043	0.1553	0.0035	0.0045	0.0658	0.0014	0.0978	0.1438	0.0284	0.0037	0.1324	0.018	0.0049	0.0046	0.0019	0.0037	0.0317	0.0234	0.038	0.0532	0.0188	0.1006	0.0017
16	rs16950962	79700789	0.98	0.188103243221556	0.76	0.840461917458717	0.514195384248058	0.0824075857190502	0.02	0.0151	0.0184	0.0043	0.1554	0.0035	0.0045	0.0659	0.0014	0.0977	0.1438	0.0284	0.0038	0.1325	0.0179	0.0049	0.0046	0.0019	0.0037	0.0317	0.0234	0.038	0.0532	0.0187	0.1007	0.0017
16	rs4243177	79703829	0.98	0.188103243221556	0.76	0.840461917458717	0.460164526088845	0.0717272723099275	0.02	0.0152	0.0184	0.0042	0.1556	0.0035	0.0044	0.0659	0.0014	0.0976	0.1438	0.0283	0.0038	0.1327	0.0179	0.0049	0.0045	0.0019	0.0037	0.0318	0.0233	0.0379	0.0533	0.0186	0.1008	0.0017
16	rs16951013	79710481	0.98	0.188103243221556	0.76	0.840461917458717	0.47690680541777	0.0820318751212561	0.02	0.0151	0.0185	0.004	0.1558	0.0034	0.0042	0.066	0.0014	0.0974	0.1438	0.0283	0.0038	0.1332	0.0178	0.0048	0.0042	0.0019	0.0037	0.0315	0.0234	0.0382	0.0534	0.0185	0.1012	0.0016
16	rs74037508	79711336	0.98	0.188103243221556	0.76	0.840461917458717	0.474874979571393	0.0806850783757492	0.02	0.0151	0.0185	0.004	0.1558	0.0034	0.0042	0.066	0.0014	0.0974	0.1438	0.0283	0.0038	0.1332	0.0178	0.0048	0.0042	0.0019	0.0037	0.0315	0.0234	0.0382	0.0534	0.0185	0.1012	0.0016
16	rs8055173	79729031	0.98	0.188103243221556	0.76	0.840461917458717	0.454126968941527	0.0855144735683938	0.02	0.0153	0.0186	0.0039	0.1556	0.0034	0.0042	0.0661	0.0014	0.0972	0.1441	0.0279	0.0038	0.1333	0.0177	0.0047	0.0042	0.0019	0.0037	0.0316	0.0234	0.038	0.0535	0.0183	0.1017	0.0017
16	rs9937298	79734843	0.98	0.188103243221556	0.76	0.840461917458717	0.436485372899251	0.0618681926941815	0.0199	0.0154	0.0183	0.0039	0.1553	0.0034	0.0042	0.0665	0.0014	0.0972	0.1444	0.0277	0.0039	0.1334	0.0177	0.0047	0.0041	0.0019	0.0037	0.0317	0.0235	0.038	0.0535	0.018	0.1022	0.0016
16	rs78299406	79738795	0.98	0.188103243221556	0.76	0.840461917458717	0.415264982799414	0.0497400648701101	0.0199	0.0154	0.0181	0.0038	0.155	0.0033	0.0041	0.0667	0.0014	0.0972	0.144	0.0275	0.0039	0.1334	0.0176	0.0047	0.0041	0.0019	0.0037	0.0318	0.0235	0.0379	0.0543	0.0178	0.1026	0.0016
16	rs74352551	79742498	0.98	0.188103243221556	0.76	0.840461917458717	0.396989276655282	0.0453883993183297	0.0199	0.0155	0.0181	0.0038	0.1552	0.0033	0.0041	0.0667	0.0014	0.0972	0.1437	0.0275	0.0039	0.1334	0.0175	0.0047	0.0041	0.0018	0.0037	0.0318	0.0235	0.0379	0.0548	0.0177	0.1026	0.0016
16	rs12325149	79743676	0.98	0.188103243221556	0.76	0.840461917458717	0.393955458876858	0.0450967811091947	0.0199	0.0155	0.0181	0.0038	0.1552	0.0033	0.0041	0.0667	0.0014	0.0972	0.1436	0.0275	0.0039	0.1334	0.0175	0.0047	0.0041	0.0018	0.0037	0.0318	0.0235	0.0379	0.055	0.0177	0.1026	0.0016
16	rs17767419	79744548	0.98	0.188103243221556	0.76	0.840461917458717	0.389148062458313	0.043078855317421	0.0198	0.0155	0.0181	0.0038	0.1552	0.0033	0.0041	0.0667	0.0014	0.0972	0.1435	0.0274	0.0039	0.1334	0.0175	0.0047	0.0041	0.0018	0.0037	0.0318	0.0235	0.0379	0.0551	0.0177	0.1026	0.0016
16	rs62043316	79746065	0.98	0.188103243221556	0.75	0.911329023803182	0.365883964942444	0.0412700067924072	0.0198	0.0155	0.0181	0.0038	0.1553	0.0033	0.0041	0.0667	0.0014	0.0971	0.1435	0.0274	0.0039	0.1334	0.0175	0.0047	0.0041	0.0018	0.0036	0.0318	0.0235	0.0379	0.0552	0.0177	0.1026	0.0016
16	rs117360611	79748653	0.98	0.188103243221556	0.75	0.911329023803182	0.35970019983371	0.0386221989422555	0.0198	0.0155	0.0181	0.0038	0.1553	0.0033	0.0041	0.0667	0.0014	0.0971	0.1434	0.0274	0.0039	0.1335	0.0175	0.0047	0.0041	0.0018	0.0036	0.0318	0.0235	0.0379	0.0553	0.0177	0.1026	0.0016
16	rs3813579	79749276	0.98	0.188103243221556	0.75	0.911329023803182	0.357455257692426	0.0386221989422555	0.0198	0.0155	0.0181	0.0038	0.1552	0.0033	0.0041	0.0667	0.0014	0.0971	0.1433	0.0274	0.0039	0.1335	0.0175	0.0047	0.0041	0.0018	0.0036	0.0318	0.0235	0.0379	0.0554	0.0177	0.1026	0.0016
16	rs3813582	79749353	0.98	0.188103243221556	0.75	0.911329023803182	0.355377134988411	0.038894318141909	0.0198	0.0155	0.0181	0.0037	0.1552	0.0032	0.0041	0.0667	0.0014	0.0971	0.1434	0.0274	0.0039	0.1335	0.0175	0.0047	0.0041	0.0018	0.0036	0.0318	0.0235	0.0378	0.0554	0.0177	0.1027	0.0017
16	rs4352060	79756326	0.98	0.188103243221556	0.75	0.911329023803182	0.313334535787585	0.0313584667031971	0.0195	0.0158	0.018	0.0037	0.1546	0.0032	0.0041	0.067	0.0014	0.0967	0.1442	0.0271	0.004	0.1336	0.0175	0.0047	0.004	0.0018	0.0036	0.0318	0.0234	0.0376	0.0559	0.0174	0.1031	0.0018
16	rs116941636	79757046	0.99	0.165875049708709	0.75	0.911329023803182	0.294508246906809	0.0408232272498776	0.0192	0.016	0.0177	0.0034	0.1562	0.0032	0.0038	0.0668	0.0013	0.0956	0.1458	0.027	0.004	0.1342	0.0173	0.0047	0.0039	0.0017	0.0036	0.0312	0.0232	0.0374	0.0569	0.0161	0.1036	0.0018
16	rs9931917	79757427	0.99	0.165875049708709	0.75	0.911329023803182	0.271062931070976	0.0348001270654683	0.019	0.0161	0.0175	0.0032	0.157	0.0032	0.0037	0.0667	0.0013	0.0951	0.1467	0.0269	0.004	0.1345	0.0174	0.0046	0.0038	0.0017	0.0035	0.0309	0.0231	0.0373	0.0574	0.0154	0.1039	0.0018
16	rs80262560	79757712	0.99	0.165875049708709	0.75	0.911329023803182	0.286228903777076	0.0374887469099659	0.019	0.0161	0.0174	0.0032	0.157	0.0032	0.0037	0.0667	0.0013	0.095	0.147	0.0268	0.004	0.1347	0.0173	0.0046	0.0037	0.0017	0.0035	0.0308	0.023	0.0372	0.0576	0.0153	0.1039	0.0018
16	rs80195329	79761395	1	0.145626599290586	0.75	0.911329023803182	0.359753738799289	0.0348001270654683	0.019	0.0163	0.0167	0.003	0.1572	0.0035	0.0036	0.0665	0.0012	0.0938	0.1496	0.0265	0.0037	0.1356	0.0167	0.0045	0.0036	0.0015	0.0035	0.03	0.0227	0.037	0.0591	0.0146	0.1042	0.0017
16	rs34350056	79772108	1	0.145626599290586	0.73	1.06399829815523	0.352298122707836	0.0344898318453624	0.0191	0.0163	0.0166	0.003	0.1572	0.0035	0.0036	0.0665	0.0012	0.0936	0.15	0.0264	0.0037	0.1357	0.0166	0.0045	0.0036	0.0014	0.0035	0.0299	0.0226	0.037	0.0594	0.0145	0.1043	0.0017
16	rs11864576	79774015	1	0.145626599290586	0.72	1.14588815616863	0.341995441916016	0.0289339893107652	0.0191	0.0163	0.0166	0.003	0.1572	0.0035	0.0036	0.0666	0.0012	0.0936	0.15	0.0264	0.0037	0.1357	0.0166	0.0045	0.0036	0.0014	0.0035	0.0299	0.0226	0.037	0.0594	0.0145	0.1044	0.0017
16	rs117458000	79776544	1	0.145626599290586	0.72	1.14588815616863	0.322169178893118	0.0286965491729155	0.0191	0.0164	0.0167	0.003	0.1571	0.0036	0.0036	0.0666	0.0012	0.0935	0.1499	0.0263	0.0036	0.1357	0.0167	0.0045	0.0036	0.0014	0.0035	0.0299	0.0226	0.0371	0.0596	0.0144	0.1045	0.0017
16	rs12444136	79777309	1	0.145626599290586	0.72	1.14588815616863	0.316081498170306	0.0278026392690001	0.0191	0.0164	0.0167	0.003	0.1571	0.0036	0.0036	0.0666	0.0012	0.0935	0.1499	0.0263	0.0036	0.1357	0.0166	0.0045	0.0036	0.0014	0.0035	0.0299	0.0226	0.0371	0.0596	0.0144	0.1046	0.0017
16	rs11861737	79783889	1	0.145626599290586	0.71	1.23153511570326	0.256431558696229	0.0270601819196288	0.0191	0.0166	0.0168	0.003	0.1571	0.0037	0.0036	0.0664	0.0011	0.093	0.1504	0.026	0.0034	0.1354	0.0165	0.0045	0.0035	0.0014	0.0034	0.0297	0.0225	0.0372	0.0601	0.0145	0.1051	0.0016
16	rs28433357	79791468	1	0.145626599290586	0.71	1.23153511570326	0.237453153521935	0.0263727285209235	0.019	0.0168	0.0167	0.003	0.1571	0.0037	0.0036	0.0663	0.0011	0.0926	0.151	0.026	0.0032	0.1355	0.0163	0.0044	0.0035	0.0014	0.0033	0.0297	0.0224	0.0372	0.0607	0.0146	0.1052	0.0016
16	rs76781615	79794530	1	0.145626599290586	0.71	1.23153511570326	0.245376304910461	0.0269680397768315	0.019	0.0168	0.0167	0.003	0.1572	0.0037	0.0035	0.0663	0.001	0.0926	0.1511	0.026	0.0032	0.1355	0.0163	0.0044	0.0034	0.0014	0.0033	0.0297	0.0224	0.0372	0.0607	0.0146	0.1052	0.0016
16	rs11862249	79797218	1.01	0.127260826833158	0.71	1.23153511570326	0.273374371986876	0.0289339893107652	0.019	0.0168	0.0167	0.003	0.1575	0.0037	0.0034	0.0664	9e-04	0.0925	0.1512	0.026	0.0029	0.1356	0.0162	0.0044	0.0034	0.0013	0.0033	0.0297	0.0223	0.0372	0.0609	0.0146	0.1053	0.0015
16	rs4372706	79800662	1.01	0.127260826833158	0.71	1.23153511570326	0.273884310751313	0.0290292214773337	0.019	0.0168	0.0167	0.003	0.1575	0.0037	0.0034	0.0664	9e-04	0.0925	0.1512	0.026	0.0029	0.1356	0.0162	0.0044	0.0034	0.0013	0.0033	0.0297	0.0223	0.0372	0.0609	0.0146	0.1053	0.0015
16	rs62041345	79802985	1.01	0.127260826833158	0.71	1.23153511570326	0.272309793108643	0.0294595745279191	0.019	0.0168	0.0167	0.003	0.1576	0.0037	0.0034	0.0663	9e-04	0.0924	0.1512	0.0261	0.0029	0.1356	0.0162	0.0043	0.0034	0.0013	0.0033	0.0297	0.0223	0.0372	0.0609	0.0147	0.1053	0.0015
16	rs8057344	79806889	1.01	0.127260826833158	0.71	1.23153511570326	0.24180832206276	0.0306704717898915	0.0189	0.017	0.0168	0.0029	0.1574	0.0039	0.0034	0.0662	9e-04	0.0921	0.1516	0.0264	0.0029	0.1356	0.0162	0.0039	0.0034	0.0013	0.0033	0.0296	0.0222	0.037	0.0614	0.0148	0.1054	0.0015
16	rs112017732	79811120	1.01	0.127260826833158	0.71	1.23153511570326	0.161007621744403	0.0286965491729155	0.0189	0.0174	0.0166	0.0029	0.1572	0.0039	0.0034	0.066	9e-04	0.0914	0.152	0.0266	0.0028	0.1353	0.0162	0.0039	0.0034	0.0013	0.0031	0.0296	0.022	0.0371	0.062	0.0149	0.1057	0.0015
16	rs75548428	79817376	1.01	0.127260826833158	0.71	1.23153511570326	0.10398057354665	0.0304752036483773	0.0189	0.0178	0.0164	0.0028	0.1569	0.004	0.0035	0.0658	8e-04	0.0909	0.1527	0.027	0.0027	0.1347	0.0163	0.0038	0.0033	0.0014	0.003	0.0295	0.0219	0.0371	0.0624	0.0151	0.1058	0.0016
16	rs72810470	79817909	1.01	0.127260826833158	0.71	1.23153511570326	0.102823343872308	0.0309644597108265	0.0189	0.0178	0.0164	0.0028	0.1568	0.004	0.0035	0.0658	8e-04	0.0908	0.1527	0.027	0.0027	0.1347	0.0163	0.0038	0.0033	0.0014	0.003	0.0295	0.0219	0.0371	0.0624	0.0151	0.1057	0.0016
16	rs79305451	79819390	1.01	0.127260826833158	0.71	1.23153511570326	0.102456825282567	0.0284600247675554	0.0189	0.0179	0.0165	0.0028	0.1568	0.004	0.0036	0.0658	8e-04	0.0907	0.1528	0.027	0.0027	0.1346	0.0163	0.0039	0.0034	0.0014	0.003	0.0295	0.0219	0.0372	0.0624	0.0151	0.1054	0.0016
16	rs4888047	79826489	1.01	0.127260826833158	0.71	1.23153511570326	0.141406907101811	0.0207279886124778	0.0187	0.0182	0.0162	0.0027	0.1568	0.0041	0.0044	0.0656	7e-04	0.0896	0.1535	0.0269	0.0027	0.1343	0.016	0.0044	0.004	0.0013	0.0029	0.0301	0.0218	0.0373	0.0627	0.0151	0.1044	0.0015
16	rs118167925	79832431	1.01	0.127260826833158	0.71	1.23153511570326	0.13730412553141	0.0244924375674286	0.0188	0.0182	0.0162	0.0027	0.157	0.0043	0.0044	0.0651	7e-04	0.0893	0.1537	0.0269	0.0027	0.1343	0.0162	0.0043	0.004	0.0013	0.0029	0.0302	0.0217	0.0374	0.0628	0.0151	0.1043	0.0015
16	rs11150212	79837227	1.01	0.127260826833158	0.72	1.14588815616863	0.136710545860971	0.0271524720398265	0.0188	0.0182	0.0161	0.0027	0.1571	0.0043	0.0045	0.0649	7e-04	0.0892	0.1537	0.0269	0.0027	0.1343	0.0162	0.0043	0.004	0.0013	0.0029	0.0302	0.0217	0.0375	0.0629	0.0151	0.1043	0.0015
16	rs72806442	79838112	1.01	0.127260826833158	0.72	1.14588815616863	0.136648153596021	0.0256037211867234	0.0187	0.0182	0.0161	0.0027	0.1571	0.0043	0.0045	0.0649	7e-04	0.0892	0.1537	0.0269	0.0027	0.1343	0.0162	0.0043	0.004	0.0013	0.0029	0.0302	0.0217	0.0375	0.0629	0.0151	0.1043	0.0015
16	rs76898213	79840258	1.01	0.127260826833158	0.72	1.14588815616863	0.136180756761487	0.0245364390200317	0.0187	0.0182	0.0161	0.0027	0.1571	0.0043	0.0045	0.0648	7e-04	0.0892	0.1538	0.0269	0.0027	0.1343	0.0162	0.0043	0.004	0.0013	0.0029	0.0302	0.0217	0.0375	0.0629	0.0151	0.1043	0.0015
16	rs34895982	79845118	1.01	0.127260826833158	0.73	1.06399829815523	0.133550337172167	0.0373815974340886	0.0187	0.0182	0.0161	0.0028	0.1572	0.0044	0.0045	0.0643	7e-04	0.089	0.154	0.0269	0.0027	0.1342	0.0163	0.0043	0.004	0.0013	0.0029	0.0303	0.0217	0.0376	0.063	0.015	0.1043	0.0016
16	rs7184778	79854535	1.01	0.127260826833158	0.73	1.06399829815523	0.135124884700158	0.0350076971733541	0.0187	0.0184	0.016	0.0028	0.157	0.0045	0.0046	0.0642	8e-04	0.0884	0.1546	0.0268	0.0029	0.1337	0.0164	0.0043	0.0041	0.0012	0.0029	0.0305	0.0216	0.0376	0.0631	0.0149	0.1045	0.0016
16	rs80275607	79857426	1.02	0.110678017971113	0.73	1.06399829815523	0.133304357140827	0.0322033852047225	0.0188	0.0184	0.0159	0.0028	0.1569	0.0045	0.0046	0.064	8e-04	0.0883	0.1548	0.0267	0.003	0.1335	0.0164	0.0043	0.0041	0.0012	0.0029	0.0305	0.0216	0.0376	0.0633	0.0149	0.1045	0.0017
16	rs9931561	79860514	1.02	0.110678017971113	0.74	0.985826031678479	0.128712689712951	0.0331093022106909	0.0188	0.0185	0.0158	0.0028	0.1568	0.0046	0.0046	0.0637	8e-04	0.0881	0.155	0.0267	0.0031	0.1334	0.0164	0.0043	0.0041	0.0012	0.0029	0.0306	0.0216	0.0376	0.0634	0.0149	0.1046	0.0017
16	rs9928281	79862813	1.02	0.110678017971113	0.73	1.06399829815523	0.12295591233002	0.036264948426198	0.0188	0.0186	0.0158	0.0028	0.1568	0.0046	0.0047	0.0635	9e-04	0.088	0.1551	0.0266	0.0032	0.1333	0.0164	0.0043	0.0041	0.0012	0.0029	0.0306	0.0215	0.0376	0.0635	0.0148	0.1046	0.0017
16	rs62042432	79862855	1.02	0.110678017971113	0.74	0.985826031678479	0.123747535525638	0.0358961595989306	0.0188	0.0186	0.0158	0.0028	0.1568	0.0046	0.0047	0.0635	9e-04	0.088	0.1551	0.0266	0.0032	0.1333	0.0164	0.0043	0.0041	0.0012	0.0029	0.0306	0.0215	0.0376	0.0635	0.0148	0.1045	0.0018
16	rs34218786	79877219	1.02	0.110678017971113	0.74	0.985826031678479	0.0954472673243955	0.0367416267445653	0.0188	0.0188	0.0159	0.0028	0.1565	0.0045	0.0047	0.0633	0.001	0.0876	0.1553	0.0264	0.0032	0.1332	0.0166	0.0042	0.004	0.0012	0.0029	0.0307	0.0215	0.0378	0.0638	0.0147	0.1047	0.0018
16	rs16951505	79878570	1.02	0.110678017971113	0.74	0.985826031678479	0.102823343872308	0.0363177727283322	0.0188	0.0189	0.0159	0.0028	0.1565	0.0045	0.0047	0.0633	0.001	0.0875	0.1553	0.0264	0.0032	0.1332	0.0166	0.0042	0.004	0.0012	0.0029	0.0307	0.0215	0.0378	0.0639	0.0146	0.1047	0.0018
16	rs17771082	79878599	1.02	0.110678017971113	0.74	0.985826031678479	0.102901989723731	0.0360013524982591	0.0188	0.0189	0.0159	0.0028	0.1565	0.0045	0.0047	0.0633	0.001	0.0875	0.1553	0.0264	0.0032	0.1332	0.0166	0.0042	0.004	0.0012	0.0029	0.0307	0.0215	0.0378	0.0639	0.0146	0.1047	0.0018
16	rs74412687	79881036	1.02	0.110678017971113	0.74	0.985826031678479	0.108880309764388	0.0360013524982591	0.0188	0.0189	0.016	0.0028	0.1565	0.0045	0.0047	0.0633	9e-04	0.0875	0.1553	0.0264	0.0032	0.1331	0.0166	0.0042	0.004	0.0012	0.0029	0.0308	0.0215	0.0378	0.064	0.0146	0.1048	0.0018
16	rs16951530	79882358	1.02	0.110678017971113	0.74	0.985826031678479	0.105811577141659	0.0322033852047225	0.0188	0.019	0.016	0.0028	0.1563	0.0046	0.0047	0.0632	0.001	0.0873	0.1551	0.0263	0.0032	0.133	0.0166	0.0042	0.004	0.0012	0.0029	0.0308	0.0214	0.038	0.0643	0.0146	0.105	0.0018
16	rs11649129	79883850	1.02	0.110678017971113	0.74	0.985826031678479	0.105252211503459	0.0330586696625765	0.0188	0.0191	0.016	0.0028	0.1562	0.0046	0.0047	0.0631	0.001	0.0873	0.1551	0.0262	0.0032	0.133	0.0166	0.0042	0.004	0.0012	0.0029	0.0308	0.0214	0.038	0.0643	0.0146	0.105	0.0019
16	rs9941208	79885233	1.02	0.110678017971113	0.73	1.06399829815523	0.103822294473564	0.0299412080654744	0.0188	0.0191	0.016	0.0028	0.1562	0.0046	0.0047	0.0631	0.001	0.0873	0.1552	0.0262	0.0032	0.133	0.0166	0.0042	0.004	0.0012	0.0029	0.0308	0.0214	0.038	0.0643	0.0146	0.105	0.0019
16	rs9937477	79897591	1.02	0.110678017971113	0.73	1.06399829815523	0.0942512637852108	0.0244484736939065	0.0187	0.0192	0.0159	0.0029	0.156	0.0046	0.0047	0.063	0.0011	0.0873	0.1554	0.026	0.0033	0.1331	0.0165	0.0041	0.0039	0.0012	0.0029	0.0312	0.0215	0.0381	0.064	0.0145	0.1052	0.0019
16	rs75964719	79906409	1.02	0.110678017971113	0.73	1.06399829815523	0.0890342296540916	0.0204850892916082	0.0186	0.0193	0.0157	0.0029	0.1557	0.0045	0.0047	0.0629	0.0011	0.0873	0.1558	0.0258	0.0032	0.1332	0.0165	0.004	0.0038	0.0012	0.0029	0.0316	0.0216	0.0382	0.0636	0.0144	0.1055	0.002
16	rs117505397	79908715	1.02	0.110678017971113	0.73	1.06399829815523	0.0904296582967153	0.0185150433574703	0.0186	0.0194	0.0157	0.0029	0.1555	0.0045	0.0047	0.0629	0.0011	0.0873	0.1559	0.0258	0.0032	0.1333	0.0165	0.004	0.0038	0.0011	0.0029	0.0316	0.0216	0.0383	0.0636	0.0144	0.1055	0.002
16	rs4889041	79914909	1.02	0.110678017971113	0.73	1.06399829815523	0.0904538380225257	0.0203641594591037	0.0186	0.0194	0.0157	0.0029	0.1554	0.0045	0.0047	0.0628	0.0012	0.0873	0.156	0.0257	0.0032	0.1332	0.0165	0.004	0.0038	0.0011	0.0029	0.0316	0.0216	0.0385	0.0635	0.0144	0.1056	0.002
16	rs72806480	79918325	1.02	0.110678017971113	0.73	1.06399829815523	0.0872028890568597	0.0182088497742041	0.0186	0.0195	0.0157	0.0029	0.1554	0.0045	0.0047	0.0628	0.0012	0.0873	0.156	0.0257	0.0032	0.1332	0.0165	0.0039	0.0038	0.0011	0.0029	0.0318	0.0216	0.0385	0.0634	0.0144	0.1056	0.002
16	rs7191612	79919698	1.02	0.110678017971113	0.73	1.06399829815523	0.0852092921887306	0.0187850094271995	0.0186	0.0195	0.0157	0.0029	0.1554	0.0045	0.0047	0.0628	0.0012	0.0873	0.156	0.0257	0.0032	0.1332	0.0165	0.0039	0.0038	0.0011	0.0029	0.0319	0.0216	0.0385	0.0633	0.0144	0.1056	0.002
16	rs35780597	79920528	1.02	0.110678017971113	0.73	1.06399829815523	0.085605664666523	0.0188624929852197	0.0187	0.0194	0.0157	0.0029	0.1555	0.0045	0.0047	0.0628	0.0012	0.0872	0.1561	0.0257	0.0032	0.1334	0.0163	0.0039	0.0037	0.0011	0.0028	0.0319	0.0216	0.0384	0.0635	0.0144	0.1055	0.002
16	rs28384289	79925400	1.02	0.110678017971113	0.73	1.06399829815523	0.0768275202107812	0.0172310061886586	0.0188	0.0194	0.0158	0.0029	0.1558	0.0045	0.0047	0.0627	0.0012	0.0872	0.1562	0.0257	0.0032	0.1332	0.0162	0.0039	0.0037	0.0012	0.0029	0.0317	0.0215	0.0381	0.0637	0.0144	0.1055	0.0021
16	rs117225199	79930033	1.02	0.110678017971113	0.73	1.06399829815523	0.0750329787075781	0.0150066731474359	0.0188	0.0194	0.0158	0.0028	0.1558	0.0045	0.0047	0.0627	0.0012	0.0872	0.1561	0.0256	0.0033	0.1331	0.0162	0.0038	0.0037	0.0012	0.0029	0.0317	0.0215	0.0381	0.0637	0.0143	0.1058	0.002
16	rs71398179	79932976	1.03	0.0957762513390589	0.73	1.06399829815523	0.0743057626899984	0.0160998361772707	0.0188	0.0194	0.0158	0.0028	0.1558	0.0045	0.0047	0.0628	0.0012	0.0873	0.156	0.0256	0.0033	0.133	0.0162	0.0038	0.0037	0.0012	0.0029	0.0317	0.0215	0.0381	0.0637	0.0143	0.106	0.002
16	rs78643664	79936842	1.03	0.0957762513390589	0.73	1.06399829815523	0.0735407587654112	0.0162797187862473	0.0188	0.0194	0.0158	0.0028	0.1558	0.0045	0.0046	0.0628	0.0013	0.0873	0.156	0.0256	0.0033	0.133	0.0162	0.0038	0.0037	0.0012	0.0029	0.0316	0.0215	0.0381	0.0636	0.0143	0.1061	0.002
16	rs117677062	79937120	1.03	0.0957762513390589	0.73	1.06399829815523	0.0734772397943387	0.0163158138668585	0.0188	0.0194	0.0158	0.0028	0.1558	0.0045	0.0046	0.0628	0.0013	0.0873	0.156	0.0256	0.0033	0.133	0.0162	0.0038	0.0037	0.0012	0.0029	0.0316	0.0215	0.0381	0.0636	0.0143	0.1061	0.002
16	rs77255554	79942869	1.03	0.0957762513390589	0.73	1.06399829815523	0.0736891080444286	0.0181326917370171	0.0187	0.0195	0.0158	0.0028	0.1557	0.0045	0.0046	0.0629	0.0013	0.0869	0.1561	0.0255	0.0033	0.1329	0.0162	0.0038	0.0038	0.0012	0.0029	0.0316	0.0214	0.0383	0.0635	0.0142	0.1067	0.002
16	rs7187277	79943873	1.03	0.0957762513390589	0.73	1.06399829815523	0.077307778724951	0.0232327833270784	0.0186	0.0195	0.0158	0.0027	0.1556	0.0045	0.0046	0.0629	0.0013	0.087	0.1558	0.0254	0.0034	0.1328	0.0162	0.0037	0.0037	0.0012	0.0028	0.0316	0.0212	0.0385	0.0636	0.0141	0.1076	0.002
16	rs117607037	79948012	1.04	0.0824519171540817	0.73	1.06399829815523	0.0735195818228625	0.0286491709913138	0.0184	0.0196	0.0158	0.0025	0.1558	0.0045	0.0043	0.0623	0.0014	0.0869	0.1543	0.0252	0.0037	0.1325	0.016	0.0035	0.0034	0.0013	0.0028	0.0315	0.0207	0.039	0.0644	0.0138	0.1103	0.0021
16	rs7195655	79949348	1.04	0.0824519171540817	0.73	1.06399829815523	0.0616688618011779	0.0320535272151164	0.0184	0.0196	0.0159	0.0024	0.1556	0.0044	0.0041	0.0619	0.0014	0.0869	0.1539	0.0251	0.0038	0.1327	0.016	0.0034	0.0033	0.0013	0.0027	0.0315	0.0205	0.0392	0.0648	0.0137	0.1114	0.0021
16	rs118036938	79950881	1.04	0.0824519171540817	0.73	1.06399829815523	0.0588072038505243	0.0305727652821174	0.0184	0.0196	0.0159	0.0024	0.1557	0.0044	0.0041	0.0618	0.0014	0.0868	0.1537	0.0251	0.0038	0.1327	0.0161	0.0034	0.0033	0.0013	0.0027	0.0315	0.0204	0.0391	0.0649	0.0137	0.1115	0.0021
16	rs12445465	79957150	1.04	0.0824519171540817	0.73	1.06399829815523	0.047054224466821	0.0307683230870573	0.0183	0.0197	0.0159	0.0024	0.1559	0.0044	0.004	0.0617	0.0014	0.0868	0.1532	0.0252	0.0038	0.1328	0.0164	0.0033	0.0032	0.0013	0.0027	0.0316	0.0203	0.0388	0.0651	0.0137	0.1119	0.0021
16	rs80300298	79964904	1.04	0.0824519171540817	0.73	1.06399829815523	0.0429014013136808	0.032353566009896	0.0182	0.0198	0.0159	0.0024	0.156	0.0044	0.0039	0.0614	0.0014	0.0868	0.1531	0.0252	0.0038	0.1327	0.0164	0.0033	0.0031	0.0013	0.0026	0.0318	0.0202	0.0388	0.0653	0.0138	0.1123	0.0022
16	rs62043710	79979067	1.04	0.0824519171540817	0.73	1.06399829815523	0.0358436283082034	0.0334138463367034	0.0181	0.0199	0.0159	0.0024	0.1562	0.0043	0.0037	0.0611	0.0014	0.0868	0.1528	0.0252	0.0037	0.1324	0.0163	0.0032	0.003	0.0012	0.0025	0.032	0.0199	0.0388	0.0656	0.0138	0.1132	0.0022
16	rs4889049	79981630	1.04	0.0824519171540817	0.73	1.06399829815523	0.0345406981700402	0.0322534096189014	0.0181	0.0199	0.0159	0.0024	0.1562	0.0043	0.0037	0.0611	0.0014	0.0868	0.1528	0.0252	0.0037	0.1323	0.0163	0.0032	0.0029	0.0012	0.0025	0.0321	0.0199	0.0388	0.0657	0.0139	0.1135	0.0022
16	rs74816776	79985201	1.04	0.0824519171540817	0.73	1.06399829815523	0.034248668731971	0.032906986185002	0.0181	0.02	0.0159	0.0024	0.1562	0.0043	0.0036	0.0611	0.0014	0.0868	0.1529	0.0253	0.0037	0.1322	0.0163	0.0031	0.0029	0.0012	0.0025	0.0323	0.0198	0.0388	0.0657	0.0137	0.1136	0.0022
16	rs17707173	79988167	1.04	0.0824519171540817	0.73	1.06399829815523	0.031291595159385	0.032353566009896	0.0181	0.02	0.0159	0.0024	0.1562	0.0047	0.0032	0.0611	0.0014	0.0868	0.1528	0.0254	0.0036	0.1321	0.0162	0.003	0.003	0.0012	0.0025	0.0323	0.0198	0.0388	0.0658	0.0136	0.1137	0.0022
16	rs34796951	79993330	1.04	0.0824519171540817	0.73	1.06399829815523	0.030960074328102	0.0337707680328617	0.0181	0.0201	0.016	0.0024	0.1562	0.0047	0.0031	0.061	0.0014	0.0869	0.1529	0.0256	0.0036	0.132	0.0162	0.0029	0.003	0.0012	0.0025	0.0323	0.0198	0.0388	0.0658	0.0134	0.1138	0.0022
16	rs74516687	79993422	1.04	0.0824519171540817	0.73	1.06399829815523	0.0314225148566255	0.0338218990839475	0.0181	0.0201	0.016	0.0024	0.1562	0.0047	0.0031	0.061	0.0014	0.0869	0.1529	0.0256	0.0036	0.132	0.0162	0.0029	0.003	0.0012	0.0025	0.0323	0.0198	0.0388	0.0658	0.0134	0.1138	0.0022
16	rs79051182	80001088	1.04	0.0824519171540817	0.73	1.06399829815523	0.0303509558803208	0.0350076971733541	0.0181	0.0201	0.0159	0.0024	0.1563	0.0047	0.003	0.0609	0.0014	0.0869	0.1528	0.0258	0.0036	0.1317	0.0161	0.0029	0.003	0.0013	0.0025	0.0324	0.0197	0.0389	0.0658	0.0135	0.114	0.0022
16	rs4243196	80010271	1.04	0.0824519171540817	0.73	1.06399829815523	0.0272801985111987	0.0354767928393721	0.018	0.0201	0.016	0.0025	0.1564	0.0047	0.003	0.0608	0.0014	0.0869	0.1527	0.0261	0.0035	0.1314	0.0161	0.0029	0.003	0.0013	0.0025	0.0325	0.0197	0.0389	0.0658	0.0136	0.1142	0.0021
16	rs62042289	80011883	1.04	0.0824519171540817	0.73	1.06399829815523	0.0269579404252395	0.0343351618345971	0.018	0.02	0.016	0.0025	0.1563	0.0047	0.003	0.0607	0.0014	0.0869	0.1527	0.0262	0.0035	0.1314	0.016	0.0029	0.003	0.0013	0.0025	0.0325	0.0197	0.0389	0.0659	0.0136	0.1142	0.0021
16	rs8044242	80013587	1.04	0.0824519171540817	0.73	1.06399829815523	0.0271724769542148	0.0339242677573713	0.018	0.02	0.016	0.0025	0.1563	0.0047	0.003	0.0607	0.0014	0.0868	0.1526	0.0263	0.0035	0.1313	0.016	0.003	0.003	0.0013	0.0025	0.0325	0.0197	0.039	0.066	0.0136	0.1142	0.0021
16	rs17782006	80014093	1.04	0.0824519171540817	0.74	0.985826031678479	0.0270007511429641	0.0335156460607513	0.018	0.02	0.016	0.0025	0.1564	0.0047	0.003	0.0607	0.0014	0.0867	0.1526	0.0263	0.0035	0.1312	0.0159	0.003	0.0031	0.0013	0.0025	0.0326	0.0197	0.039	0.066	0.0136	0.1142	0.0021
16	rs77572259	80020778	1.04	0.0824519171540817	0.74	0.985826031678479	0.0250708249556957	0.0328564964502637	0.018	0.0201	0.0162	0.0025	0.157	0.0047	0.0031	0.0605	0.0014	0.0859	0.1525	0.0268	0.0034	0.131	0.0155	0.003	0.0032	0.0013	0.0024	0.0327	0.0197	0.0391	0.0661	0.0137	0.1144	0.0021
16	rs74505754	80020841	1.04	0.0824519171540817	0.74	0.985826031678479	0.0249896570754616	0.0327052416685985	0.018	0.0201	0.0162	0.0025	0.157	0.0048	0.0031	0.0605	0.0014	0.0859	0.1525	0.0268	0.0034	0.131	0.0155	0.003	0.0032	0.0013	0.0024	0.0327	0.0197	0.0391	0.0661	0.0137	0.1144	0.0021
16	rs4556797	80037987	1.04	0.0824519171540817	0.74	0.985826031678479	0.0194221050370028	0.0339755053583509	0.0179	0.0203	0.0163	0.0026	0.1577	0.0048	0.0032	0.0597	0.0015	0.0865	0.1511	0.0279	0.0032	0.1306	0.0146	0.003	0.0034	0.0013	0.0023	0.033	0.0192	0.0392	0.0668	0.0136	0.1143	0.0021
16	rs75741557	80041808	1.04	0.0824519171540817	0.74	0.985826031678479	0.0186395045970671	0.0349557516974233	0.0178	0.0203	0.0164	0.0026	0.1578	0.0048	0.0032	0.0595	0.0015	0.0865	0.151	0.0281	0.0031	0.1306	0.0146	0.003	0.0034	0.0013	0.0023	0.0331	0.0191	0.0392	0.0669	0.0136	0.1142	0.0021
16	rs117313036	80043810	1.04	0.0824519171540817	0.75	0.911329023803182	0.0186559122818379	0.0350076971733541	0.0178	0.0203	0.0164	0.0026	0.1579	0.0048	0.0032	0.0595	0.0015	0.0865	0.1511	0.0282	0.0031	0.1304	0.0145	0.003	0.0034	0.0013	0.0023	0.0331	0.0191	0.0392	0.0669	0.0136	0.1141	0.0021
16	rs12449111	80052304	1.04	0.0824519171540817	0.75	0.911329023803182	0.013988989997498	0.0438810977199951	0.0174	0.0206	0.0169	0.0025	0.1585	0.0047	0.0032	0.0576	0.0016	0.0863	0.1499	0.0307	0.0026	0.1308	0.0137	0.0032	0.0036	0.0016	0.0019	0.0337	0.0183	0.0398	0.0678	0.0138	0.1131	0.0022
16	rs8060437	80055349	1.04	0.0824519171540817	0.75	0.911329023803182	0.0142026661847974	0.0469181924348077	0.0174	0.0206	0.0169	0.0025	0.1586	0.0046	0.0032	0.0574	0.0016	0.0862	0.1498	0.031	0.0025	0.1309	0.0138	0.0032	0.0036	0.0017	0.0019	0.0338	0.0181	0.0399	0.0679	0.0138	0.1131	0.0022
16	rs12918739	80056186	1.04	0.0824519171540817	0.75	0.911329023803182	0.0142699337353348	0.0482300619421839	0.0174	0.0206	0.0169	0.0025	0.1586	0.0046	0.0032	0.0574	0.0016	0.0861	0.1497	0.0311	0.0025	0.131	0.0138	0.0032	0.0036	0.0017	0.0018	0.0339	0.018	0.04	0.0679	0.0138	0.1131	0.0022
16	rs4465618	80057372	1.04	0.0824519171540817	0.75	0.911329023803182	0.0143916101940293	0.0489523179733826	0.0174	0.0206	0.0169	0.0025	0.1592	0.0045	0.0033	0.0574	0.0016	0.0859	0.149	0.0314	0.0024	0.1313	0.0139	0.0031	0.0036	0.0017	0.0014	0.0342	0.0176	0.04	0.0684	0.0137	0.1128	0.0022
16	rs4633734	80057434	1.04	0.0824519171540817	0.75	0.911329023803182	0.0145208787972233	0.0487110428796744	0.0174	0.0206	0.0172	0.0025	0.1593	0.0045	0.0032	0.0574	0.0016	0.0858	0.1488	0.0314	0.0024	0.1312	0.0139	0.0031	0.0036	0.0017	0.0013	0.0343	0.0175	0.04	0.0687	0.0138	0.1127	0.0022
16	rs77127519	80059165	1.05	0.0706003084525404	0.75	0.911329023803182	0.0357000944498575	0.0600758931358558	0.0174	0.0206	0.0176	0.0025	0.1589	0.0043	0.0032	0.0574	0.0017	0.0855	0.1491	0.0319	0.0021	0.1317	0.014	0.0031	0.0035	0.0017	8e-04	0.0349	0.0169	0.0403	0.0686	0.0137	0.1126	0.0022
16	rs12921255	80062208	1.05	0.0706003084525404	0.75	0.911329023803182	0.0417003404136468	0.0649047369682324	0.0174	0.0206	0.0177	0.0025	0.1589	0.0042	0.0032	0.0574	0.0016	0.0855	0.1491	0.032	0.0021	0.1318	0.0141	0.0031	0.0035	0.0017	7e-04	0.035	0.0168	0.0404	0.0685	0.0136	0.1126	0.0021
16	rs34639557	80063908	1.04	0.0824519171540817	0.75	0.911329023803182	0.045975975923363	0.0682108564258629	0.0174	0.0206	0.0177	0.0025	0.1588	0.0041	0.0032	0.0574	0.0017	0.0853	0.1492	0.032	0.0021	0.1318	0.0142	0.003	0.0035	0.0017	6e-04	0.0351	0.0167	0.0405	0.0685	0.0136	0.1127	0.0021
16	rs57575678	80067986	1.04	0.0824519171540817	0.75	0.911329023803182	0.0544733880575365	0.0709473706679503	0.0174	0.0206	0.0177	0.0025	0.1585	0.004	0.0032	0.0574	0.0017	0.0852	0.1494	0.0321	0.002	0.132	0.0143	0.003	0.0035	0.0017	6e-04	0.0354	0.0165	0.0405	0.0686	0.0137	0.1126	0.0021
16	rs4889073	80071751	1.04	0.0824519171540817	0.75	0.911329023803182	0.0620092276370414	0.0745206892954474	0.0174	0.0206	0.0177	0.0025	0.1584	0.004	0.0032	0.0573	0.0017	0.0851	0.1494	0.0323	0.002	0.1321	0.0143	0.003	0.0035	0.0016	6e-04	0.0355	0.0164	0.0404	0.0686	0.0137	0.1127	0.0022
16	rs74385653	80075679	1.05	0.0706003084525404	0.74	0.985826031678479	0.0665471038792138	0.0794955290774959	0.0175	0.0207	0.0177	0.0025	0.1583	0.0038	0.0031	0.0574	0.0018	0.0851	0.1494	0.0324	0.002	0.1323	0.0144	0.0029	0.0034	0.0017	6e-04	0.0355	0.0163	0.0404	0.0686	0.0136	0.1127	0.0022
16	rs11150240	80077645	1.05	0.0706003084525404	0.74	0.985826031678479	0.0692003601892196	0.0803870185287636	0.0175	0.0207	0.0177	0.0025	0.1582	0.0037	0.0031	0.0574	0.0018	0.0851	0.1494	0.0325	0.002	0.1323	0.0145	0.0029	0.0034	0.0017	6e-04	0.0355	0.0163	0.0404	0.0687	0.0136	0.1127	0.0022
16	rs72815871	80085242	1.05	0.0706003084525404	0.74	0.985826031678479	0.0555405632312767	0.0850569180940905	0.0174	0.0207	0.0177	0.0024	0.1581	0.0037	0.0031	0.0572	0.0017	0.0849	0.1495	0.0326	0.002	0.1324	0.0145	0.0028	0.0033	0.0017	7e-04	0.0357	0.0162	0.0404	0.0688	0.0136	0.1128	0.0021
16	rs118102931	80086641	1.04	0.0824519171540817	0.74	0.985826031678479	0.0534200088623277	0.0867394334356721	0.0174	0.0207	0.0177	0.0024	0.158	0.0037	0.0031	0.0572	0.0017	0.0848	0.1495	0.0327	0.002	0.1324	0.0145	0.0028	0.0033	0.0017	7e-04	0.0358	0.0162	0.0404	0.0688	0.0136	0.1128	0.0021
16	rs77629109	80099143	1.04	0.0824519171540817	0.74	0.985826031678479	0.0412667473616772	0.0982345859495385	0.0174	0.0207	0.0178	0.0024	0.1579	0.0035	0.0031	0.0568	0.0017	0.0847	0.1488	0.033	0.002	0.1327	0.0147	0.0027	0.0032	0.0018	9e-04	0.0356	0.0161	0.0404	0.0691	0.0138	0.113	0.002
16	rs140313882	80099302	1.04	0.0824519171540817	0.74	0.985826031678479	0.0409650791309011	0.0982345859495385	0.0174	0.0207	0.0178	0.0024	0.1579	0.0035	0.0031	0.0568	0.0017	0.0847	0.1488	0.033	0.002	0.1327	0.0147	0.0027	0.0032	0.0018	9e-04	0.0356	0.0161	0.0404	0.0691	0.0138	0.113	0.002
16	rs12595894	80105008	1.04	0.0824519171540817	0.74	0.985826031678479	0.0419328620466149	0.105597853567557	0.0174	0.0208	0.0177	0.0024	0.1581	0.0035	0.0031	0.0566	0.0017	0.0845	0.1487	0.0331	0.0019	0.1329	0.0147	0.0026	0.0031	0.0018	0.001	0.0357	0.016	0.0404	0.0692	0.0138	0.113	0.0021
16	rs117952910	80107776	1.04	0.0824519171540817	0.74	0.985826031678479	0.0417148470653853	0.109272280801697	0.0174	0.0208	0.0178	0.0024	0.1582	0.0035	0.0031	0.0565	0.0017	0.0845	0.1487	0.0331	0.0019	0.1328	0.0147	0.0026	0.0031	0.0018	0.001	0.0357	0.016	0.0404	0.0692	0.0138	0.113	0.0021
16	rs8046908	80114859	1.05	0.0706003084525404	0.74	0.985826031678479	0.0426210272720231	0.118927376045535	0.0174	0.0208	0.018	0.0024	0.1583	0.0034	0.0031	0.0562	0.0017	0.0845	0.1485	0.0333	0.0019	0.1328	0.0147	0.0026	0.0031	0.0018	0.0011	0.0358	0.0159	0.0404	0.0693	0.0138	0.1131	0.002
16	rs16952309	80127326	1.05	0.0706003084525404	0.75	0.911329023803182	0.0437350954925155	0.123385683898008	0.0174	0.0209	0.0182	0.0024	0.1584	0.0033	0.0031	0.0561	0.0017	0.0844	0.1485	0.0334	0.0019	0.1328	0.0148	0.0025	0.003	0.0018	0.0012	0.0358	0.0159	0.0404	0.0693	0.0138	0.1131	0.002
16	rs10514480	80131517	1.05	0.0706003084525404	0.75	0.911329023803182	0.0434062653983133	0.126925256459121	0.0174	0.0209	0.0182	0.0024	0.1584	0.0033	0.0031	0.056	0.0017	0.0844	0.1484	0.0334	0.0019	0.1328	0.0148	0.0025	0.003	0.0018	0.0012	0.0358	0.0159	0.0404	0.0694	0.0138	0.1131	0.002
16	rs4888074	80147863	1.05	0.0706003084525404	0.75	0.911329023803182	0.041036767152014	0.153955216378419	0.0173	0.021	0.0179	0.0023	0.1588	0.0029	0.003	0.0559	0.0018	0.0844	0.1481	0.0337	0.002	0.1328	0.015	0.0022	0.0029	0.002	0.0015	0.036	0.0157	0.0404	0.0694	0.0142	0.1127	0.0021
16	rs16952443	80153432	1.05	0.0706003084525404	0.75	0.911329023803182	0.0413387971271031	0.162922357765626	0.0173	0.021	0.0179	0.0023	0.1588	0.0028	0.003	0.0559	0.0018	0.0844	0.1481	0.0337	0.002	0.1329	0.015	0.0021	0.0029	0.002	0.0016	0.036	0.0157	0.0404	0.0693	0.0142	0.1127	0.0021
16	rs4889105	80158154	1.05	0.0706003084525404	0.75	0.911329023803182	0.0411947837941757	0.17206704779392	0.0173	0.0211	0.0177	0.0023	0.159	0.0027	0.003	0.0559	0.0018	0.0844	0.1482	0.0338	0.002	0.133	0.0151	0.002	0.0028	0.0021	0.0017	0.036	0.0156	0.0404	0.0693	0.0142	0.1126	0.0021
16	rs10514484	80162126	1.05	0.0706003084525404	0.75	0.911329023803182	0.0419183034823819	0.177356005814347	0.0174	0.021	0.0177	0.0022	0.1592	0.0027	0.0029	0.0559	0.0018	0.0844	0.1482	0.0338	0.0021	0.133	0.0151	0.002	0.0028	0.0021	0.0017	0.036	0.0156	0.0404	0.0693	0.0142	0.1127	0.0021
16	rs1871206	80163354	1.05	0.0706003084525404	0.75	0.911329023803182	0.0437500825875149	0.172861814678099	0.0174	0.0211	0.0176	0.0022	0.1592	0.0027	0.0029	0.056	0.0018	0.0844	0.1482	0.0337	0.0021	0.133	0.015	0.002	0.0028	0.0021	0.0017	0.036	0.0156	0.0403	0.0694	0.014	0.1129	0.0021
16	rs10514486	80163809	1.05	0.0706003084525404	0.75	0.911329023803182	0.0431681795278919	0.172166323934022	0.0174	0.0211	0.0175	0.0022	0.1592	0.0027	0.0029	0.056	0.0018	0.0844	0.1482	0.0337	0.0021	0.1331	0.015	0.002	0.0028	0.0021	0.0017	0.036	0.0156	0.0403	0.0694	0.014	0.113	0.0021
16	rs2061791	80164346	1.05	0.0706003084525404	0.75	0.911329023803182	0.0438550903997382	0.174654689430168	0.0174	0.0211	0.0175	0.0022	0.1593	0.0026	0.0029	0.056	0.0018	0.0845	0.1482	0.0338	0.0021	0.1331	0.015	0.002	0.0028	0.002	0.0017	0.036	0.0156	0.0403	0.0693	0.014	0.113	0.0021
16	rs62049488	80176718	1.05	0.0706003084525404	0.75	0.911329023803182	0.0452512057695796	0.176053579771191	0.0174	0.0211	0.0174	0.0021	0.1592	0.0026	0.0029	0.0561	0.0018	0.0844	0.1482	0.0339	0.0022	0.1332	0.0149	0.0019	0.0028	0.0021	0.0018	0.0359	0.0156	0.0403	0.0693	0.0138	0.1132	0.0021
16	rs4889110	80182097	1.05	0.0706003084525404	0.75	0.911329023803182	0.0453125836933188	0.1763538447233	0.0174	0.0211	0.0174	0.0021	0.1591	0.0026	0.0028	0.0561	0.0018	0.0844	0.1483	0.0339	0.0022	0.1332	0.0149	0.0019	0.0028	0.0021	0.0018	0.0359	0.0156	0.0402	0.0693	0.0138	0.1132	0.0021
16	rs79173898	80182937	1.05	0.0706003084525404	0.75	0.911329023803182	0.0457747240126961	0.18108100866617	0.0174	0.0211	0.0174	0.0021	0.1591	0.0026	0.0028	0.0561	0.0018	0.0844	0.1483	0.0339	0.0022	0.1332	0.0149	0.0019	0.0028	0.0021	0.0018	0.0359	0.0156	0.0402	0.0693	0.0138	0.1132	0.0021
16	rs16952537	80185366	1.05	0.0706003084525404	0.75	0.911329023803182	0.230685551182753	0.29669965162575	0.018	0.0212	0.0172	0.0019	0.1601	0.0021	0.0027	0.0558	0.0024	0.0827	0.1469	0.0353	0.0026	0.135	0.0151	0.0018	0.0027	0.0023	0.0012	0.0352	0.0135	0.0402	0.0691	0.0142	0.1146	0.0023
16	rs72817916	80187534	1.05	0.0706003084525404	0.75	0.911329023803182	0.674303966033313	0.454050353167026	0.0177	0.0213	0.0182	0.0017	0.1625	0.0018	0.0024	0.0563	0.0027	0.0816	0.1456	0.0358	0.0025	0.1353	0.0151	0.0016	0.0027	0.0023	0.001	0.0356	0.0121	0.0405	0.0673	0.014	0.116	0.0025
16	rs8049125	80189487	1.05	0.0706003084525404	0.75	0.911329023803182	0.68594419415497	0.439411207310356	0.0176	0.0213	0.0182	0.0016	0.1626	0.0018	0.0024	0.0564	0.0027	0.0816	0.1455	0.0359	0.0025	0.1354	0.0151	0.0016	0.0027	0.0024	9e-04	0.0356	0.0121	0.0405	0.0672	0.014	0.116	0.0025
16	rs28733382	80190625	1.05	0.0706003084525404	0.75	0.911329023803182	0.701504780721047	0.444188180337786	0.0176	0.0213	0.0183	0.0017	0.1627	0.0018	0.0024	0.0564	0.0027	0.0815	0.1454	0.0359	0.0025	0.1354	0.0152	0.0016	0.0027	0.0024	9e-04	0.0356	0.0121	0.0405	0.0671	0.014	0.116	0.0025
16	rs2126993	80200647	1.05	0.0706003084525404	0.75	0.911329023803182	0.656152687747068	0.512588432402368	0.0176	0.0212	0.0187	0.0016	0.163	0.0017	0.0022	0.0565	0.0027	0.0813	0.1451	0.0361	0.0025	0.1358	0.0153	0.0015	0.0026	0.0023	0.0011	0.0352	0.0121	0.0407	0.0666	0.014	0.1159	0.0025
16	rs11150249	80202969	1.05	0.0706003084525404	0.75	0.911329023803182	0.676624852507857	0.506942102244803	0.0173	0.0212	0.0187	0.0016	0.1631	0.0018	0.0022	0.0565	0.0027	0.0812	0.1451	0.0361	0.0025	0.136	0.0153	0.0016	0.0026	0.0023	0.0011	0.0352	0.0121	0.0407	0.0664	0.014	0.1159	0.0026
16	rs17728120	80205667	1.05	0.0706003084525404	0.75	0.911329023803182	0.675536490515613	0.504056229451706	0.0165	0.021	0.0189	0.0016	0.1632	0.0019	0.0022	0.0566	0.0028	0.081	0.1455	0.0362	0.0025	0.1362	0.0155	0.0017	0.0027	0.0024	0.0011	0.0352	0.0121	0.0402	0.0662	0.0142	0.1159	0.0026
16	rs17796160	80220495	1.05	0.0706003084525404	0.76	0.840461917458717	0.709269286899655	0.510520866339731	0.0165	0.021	0.0189	0.0016	0.1632	0.0019	0.0022	0.0566	0.0028	0.0809	0.1456	0.0362	0.0025	0.1363	0.0155	0.0018	0.0027	0.0024	0.0011	0.0352	0.0121	0.0401	0.066	0.0142	0.1158	0.0026
16	rs16952612	80224110	1.05	0.0706003084525404	0.76	0.840461917458717	0.731211459087041	0.50831779514886	0.0165	0.021	0.019	0.0017	0.1632	0.0019	0.0022	0.0566	0.0028	0.0808	0.1456	0.0362	0.0026	0.1363	0.0155	0.0018	0.0027	0.0024	0.0011	0.0352	0.0121	0.0401	0.066	0.0142	0.1158	0.0026
16	rs1904189	80232062	1.05	0.0706003084525404	0.76	0.840461917458717	0.771278301732535	0.505842229040034	0.0166	0.021	0.019	0.0017	0.1633	0.0019	0.0022	0.0567	0.0029	0.0807	0.1456	0.0361	0.0026	0.1362	0.0155	0.0018	0.0027	0.0025	0.0011	0.0352	0.0121	0.0401	0.0659	0.0142	0.1157	0.0026
16	rs12149918	80242952	1.05	0.0706003084525404	0.76	0.840461917458717	0.85136816110118	0.509143664133725	0.0167	0.021	0.0191	0.0017	0.1633	0.002	0.0022	0.0567	0.003	0.0805	0.1455	0.0361	0.0027	0.1362	0.0154	0.0018	0.0026	0.0025	0.0011	0.0351	0.0121	0.0402	0.0658	0.0142	0.1156	0.0027
16	rs11644348	80251756	1.05	0.0706003084525404	0.76	0.840461917458717	0.897633971152352	0.527953486639443	0.0167	0.0211	0.0192	0.0017	0.1633	0.002	0.0022	0.0567	0.003	0.0811	0.1454	0.0359	0.0027	0.136	0.0154	0.0018	0.0026	0.0025	0.0011	0.0349	0.0122	0.0402	0.0657	0.0142	0.1157	0.0027
16	rs16952668	80252937	1.05	0.0706003084525404	0.76	0.840461917458717	0.905856941159705	0.520879712721564	0.0167	0.0211	0.0192	0.0017	0.1633	0.002	0.0022	0.0567	0.003	0.0813	0.1454	0.0359	0.0027	0.1359	0.0154	0.0018	0.0026	0.0025	0.0011	0.0349	0.0122	0.0402	0.0657	0.0142	0.1157	0.0027
16	rs12927215	80263454	1.05	0.0706003084525404	0.76	0.840461917458717	0.931297024033009	0.525315366354696	0.0168	0.0211	0.0192	0.0016	0.1633	0.002	0.0022	0.0566	0.0031	0.0816	0.1453	0.0358	0.0027	0.1359	0.0153	0.0018	0.0026	0.0025	0.0011	0.0348	0.0121	0.0402	0.0657	0.0142	0.1157	0.0028
16	rs11643923	80264072	1.05	0.0706003084525404	0.76	0.840461917458717	0.936052711755194	0.528370333868474	0.0168	0.0211	0.0192	0.0016	0.1633	0.002	0.0021	0.0566	0.0031	0.0817	0.1453	0.0358	0.0027	0.1359	0.0153	0.0018	0.0026	0.0025	0.0011	0.0348	0.0121	0.0402	0.0656	0.0142	0.1157	0.0028
16	rs76551032	80266568	1.05	0.0706003084525404	0.76	0.840461917458717	0.945091052509263	0.531151413016534	0.0168	0.0211	0.0191	0.0016	0.1633	0.002	0.0021	0.0566	0.0031	0.0819	0.1453	0.0356	0.0027	0.1359	0.0153	0.0018	0.0026	0.0025	0.0011	0.0347	0.0121	0.0402	0.0656	0.0142	0.1157	0.0028
16	rs79299542	80276108	1.06	0.0601162778244188	0.76	0.840461917458717	1.05789439150905	0.580963543196476	0.0169	0.021	0.0192	0.0016	0.1634	0.0021	0.0021	0.0563	0.0033	0.0835	0.1442	0.0353	0.0029	0.1356	0.0152	0.0018	0.0025	0.0026	0.0012	0.0343	0.0121	0.0401	0.0657	0.0144	0.1158	0.0028
16	rs11150252	80276136	1.06	0.0601162778244188	0.76	0.840461917458717	1.06352001650933	0.580252453974612	0.0169	0.021	0.0192	0.0016	0.1634	0.0021	0.0021	0.0563	0.0033	0.0835	0.1442	0.0353	0.0029	0.1356	0.0152	0.0018	0.0025	0.0026	0.0012	0.0343	0.0121	0.0401	0.0657	0.0144	0.1158	0.0028
16	rs68173931	80279330	1.06	0.0601162778244188	0.76	0.840461917458717	1.05026632655667	0.545951448291419	0.0169	0.021	0.0192	0.0016	0.1633	0.0021	0.0021	0.0563	0.0033	0.0837	0.1441	0.0353	0.0029	0.1356	0.0152	0.0018	0.0025	0.0026	0.0012	0.0344	0.0121	0.04	0.0657	0.0144	0.1159	0.0029
16	rs76029919	80279375	1.06	0.0601162778244188	0.76	0.840461917458717	1.05009123033592	0.544690933577275	0.0169	0.021	0.0192	0.0016	0.1633	0.0021	0.0021	0.0563	0.0033	0.0837	0.1441	0.0353	0.0029	0.1356	0.0152	0.0018	0.0025	0.0026	0.0012	0.0344	0.0121	0.04	0.0657	0.0144	0.1159	0.0029
16	rs12102512	80280507	1.06	0.0601162778244188	0.76	0.840461917458717	1.0505289929558	0.544270922024959	0.0169	0.0209	0.0193	0.0016	0.1633	0.0021	0.0021	0.0563	0.0033	0.0837	0.144	0.0353	0.0029	0.1356	0.0151	0.0018	0.0025	0.0026	0.0012	0.0344	0.0121	0.04	0.0657	0.0144	0.1159	0.0029
16	rs72811553	80282380	1.06	0.0601162778244188	0.76	0.840461917458717	0.908659906322872	0.549176026636074	0.0168	0.021	0.0193	0.0016	0.1629	0.0021	0.0021	0.0563	0.0032	0.0839	0.1441	0.0358	0.0029	0.1354	0.0151	0.0018	0.0025	0.0026	0.0012	0.0343	0.0122	0.04	0.0658	0.0144	0.1159	0.0028
16	rs9931591	80283100	1.06	0.0601162778244188	0.76	0.840461917458717	0.848881731358434	0.545951448291419	0.0168	0.021	0.0193	0.0016	0.1629	0.0021	0.0021	0.0563	0.0031	0.0839	0.144	0.0358	0.0029	0.1355	0.0152	0.0018	0.0026	0.0026	0.0012	0.0344	0.0121	0.04	0.0658	0.0144	0.1158	0.0028
16	rs118177733	80284648	1.06	0.0601162778244188	0.77	0.773176121721263	0.839605173557394	0.55381074885431	0.0168	0.021	0.0193	0.0016	0.1629	0.0021	0.0021	0.0563	0.0031	0.0839	0.144	0.0358	0.0029	0.1354	0.0152	0.0018	0.0026	0.0026	0.0012	0.0344	0.0121	0.04	0.0659	0.0143	0.1158	0.0028
16	rs79922778	80285312	1.06	0.0601162778244188	0.77	0.773176121721263	0.834028306577761	0.550017990210212	0.0168	0.0209	0.0194	0.0016	0.1629	0.0021	0.0021	0.0563	0.0031	0.084	0.144	0.0358	0.0029	0.1353	0.0152	0.0018	0.0025	0.0026	0.0012	0.0344	0.0121	0.04	0.0659	0.0143	0.1157	0.0028
16	rs34808567	80287309	1.06	0.0601162778244188	0.77	0.773176121721263	0.79840228724268	0.554232561640227	0.0168	0.0209	0.0194	0.0016	0.1629	0.0021	0.0021	0.0563	0.0031	0.0841	0.1438	0.0362	0.003	0.1352	0.0152	0.0018	0.0026	0.0026	0.0013	0.0343	0.0121	0.0399	0.0659	0.0143	0.1156	0.0028
16	rs9921114	80289421	1.06	0.0601162778244188	0.77	0.773176121721263	0.73248926272391	0.574145791190466	0.0169	0.0208	0.0194	0.0016	0.1629	0.0021	0.0021	0.0564	0.0031	0.0842	0.1437	0.0362	0.003	0.135	0.0152	0.0018	0.0026	0.0026	0.0014	0.0343	0.0121	0.04	0.0659	0.0143	0.1155	0.0029
16	rs62049536	80289807	1.06	0.0601162778244188	0.77	0.773176121721263	0.719904849909861	0.587372771059601	0.0169	0.0208	0.0194	0.0016	0.1629	0.0021	0.0021	0.0564	0.0031	0.0842	0.1437	0.0362	0.003	0.135	0.0151	0.0018	0.0026	0.0026	0.0014	0.0343	0.0121	0.04	0.0659	0.0143	0.1155	0.0029
16	rs80155161	80291105	1.06	0.0601162778244188	0.77	0.773176121721263	0.625559612054897	0.621980483662419	0.0168	0.0208	0.0194	0.0016	0.1629	0.0021	0.0021	0.0564	0.003	0.0842	0.1436	0.0363	0.003	0.1348	0.0153	0.0018	0.0026	0.0026	0.0014	0.0342	0.012	0.0401	0.0659	0.0145	0.1153	0.003
16	rs1113743	80291731	1.06	0.0601162778244188	0.77	0.773176121721263	0.577143921208065	0.615050305177856	0.0168	0.0208	0.0194	0.0016	0.163	0.0021	0.0021	0.0564	0.0029	0.0842	0.1435	0.0363	0.003	0.1347	0.0154	0.0018	0.0026	0.0026	0.0014	0.0342	0.0119	0.0402	0.0659	0.0145	0.1152	0.003
16	rs4889126	80294687	1.07	0.0508949488002241	0.77	0.773176121721263	0.401901740706548	0.54385099057193	0.0167	0.0208	0.0194	0.0017	0.1627	0.0025	0.0021	0.058	0.0024	0.0849	0.1396	0.037	0.0028	0.1332	0.0154	0.002	0.0035	0.0027	0.0017	0.0331	0.0125	0.0416	0.0655	0.0144	0.116	0.0033
16	rs1111606	80294809	1.08	0.0428324673547855	0.77	0.773176121721263	0.398397792237069	0.55451381396639	0.0167	0.0208	0.0193	0.0018	0.1628	0.0025	0.0021	0.0584	0.0023	0.0852	0.139	0.0372	0.0028	0.1326	0.0155	0.002	0.0036	0.0027	0.0017	0.0329	0.0125	0.0419	0.0655	0.0145	0.116	0.0033
16	rs7189930	80295001	1.08	0.0428324673547855	0.77	0.773176121721263	0.383374333718304	0.578688798199713	0.0165	0.0208	0.0192	0.0017	0.1632	0.0025	0.0021	0.0585	0.0022	0.085	0.1389	0.0372	0.0028	0.1324	0.0156	0.002	0.0036	0.0027	0.0017	0.0328	0.0125	0.0421	0.0655	0.0145	0.1165	0.0032
16	rs4889128	80295457	1.08	0.0428324673547855	0.77	0.773176121721263	0.359004565499112	0.656461536521281	0.0166	0.0208	0.0192	0.0017	0.1636	0.0025	0.0021	0.0588	0.002	0.0854	0.138	0.0373	0.0028	0.1325	0.0155	0.002	0.0035	0.0027	0.0017	0.0325	0.0125	0.0423	0.0654	0.0146	0.1165	0.0032
16	rs12934881	80297055	1.09	0.0358267755764475	0.77	0.773176121721263	0.441575492760565	0.666580615319728	0.0171	0.0205	0.0183	0.0017	0.1653	0.0025	0.002	0.06	0.0017	0.0867	0.1354	0.0368	0.0027	0.1337	0.0145	0.0019	0.0034	0.003	0.0016	0.0313	0.0126	0.0427	0.0657	0.0146	0.1165	0.0033
16	rs11647606	80300001	1.1	0.0297783867163545	0.77	0.773176121721263	0.740932307502313	0.562967599938642	0.0171	0.0196	0.0172	0.0016	0.1668	0.0027	0.0017	0.0615	0.0012	0.0878	0.1362	0.0361	0.0023	0.1362	0.0131	0.0018	0.0034	0.0026	0.0013	0.0286	0.0129	0.0429	0.0657	0.0144	0.1177	0.0032
16	rs117090761	80304047	1.1	0.0297783867163545	0.76	0.840461917458717	0.800511569881603	0.646378243774	0.017	0.0194	0.0171	0.0016	0.1668	0.0029	0.0016	0.0615	0.0011	0.088	0.1364	0.0358	0.0023	0.1362	0.0131	0.0019	0.0035	0.0026	0.0013	0.0286	0.0129	0.0433	0.066	0.0143	0.1173	0.0032
16	rs28626065	80307724	1.1	0.0297783867163545	0.76	0.840461917458717	0.790144682109085	0.623571219831331	0.017	0.0194	0.0171	0.0016	0.1668	0.0029	0.0016	0.0615	0.0011	0.0881	0.1364	0.0358	0.0023	0.1362	0.013	0.0019	0.0035	0.0026	0.0012	0.0287	0.013	0.0433	0.0661	0.0143	0.1172	0.0032
16	rs62049547	80313251	1.1	0.0297783867163545	0.76	0.840461917458717	0.77890921279059	0.580536864442504	0.017	0.0194	0.0171	0.0016	0.1667	0.0029	0.0016	0.0615	0.0011	0.0881	0.1364	0.0357	0.0022	0.1362	0.013	0.0019	0.0035	0.0026	0.0012	0.0287	0.013	0.0434	0.0662	0.0143	0.1172	0.0032
16	rs7196147	80316298	1.1	0.0297783867163545	0.76	0.840461917458717	0.765749118592298	0.551983805753913	0.0169	0.0193	0.0171	0.0016	0.1667	0.003	0.0016	0.0615	0.0011	0.0881	0.1364	0.0356	0.0022	0.1363	0.0131	0.0019	0.0035	0.0026	0.0012	0.0287	0.013	0.0434	0.0662	0.0143	0.1172	0.0032
16	rs11647761	80316575	1.1	0.0297783867163545	0.76	0.840461917458717	0.772432397471383	0.553670162121032	0.0171	0.0192	0.017	0.0016	0.1667	0.003	0.0016	0.0615	0.0011	0.0881	0.1365	0.0356	0.0022	0.1362	0.0131	0.0019	0.0035	0.0026	0.0012	0.0287	0.013	0.0434	0.0662	0.0143	0.1172	0.0032
16	rs1484034	80320704	1.1	0.0297783867163545	0.76	0.840461917458717	0.777673719689207	0.529482328127282	0.017	0.0192	0.017	0.0016	0.1667	0.003	0.0016	0.0617	0.0011	0.0882	0.1364	0.0355	0.0022	0.136	0.013	0.0019	0.0035	0.0026	0.0012	0.0288	0.013	0.0434	0.0662	0.0144	0.1173	0.0032
16	rs79180902	80321489	1.1	0.0297783867163545	0.76	0.840461917458717	0.779913678748586	0.527953486639443	0.017	0.0192	0.017	0.0016	0.1667	0.003	0.0016	0.0617	0.0011	0.0882	0.1364	0.0355	0.0022	0.136	0.013	0.0019	0.0035	0.0026	0.0012	0.0288	0.013	0.0434	0.0662	0.0144	0.1173	0.0032
16	rs62051600	80325198	1.1	0.0297783867163545	0.75	0.911329023803182	0.786650341353638	0.527120038964422	0.017	0.0192	0.0169	0.0016	0.1666	0.003	0.0016	0.0617	0.0011	0.0882	0.1365	0.0354	0.0022	0.136	0.013	0.0019	0.0035	0.0026	0.0012	0.0288	0.013	0.0433	0.0664	0.0144	0.1173	0.0032
16	rs75681432	80330482	1.1	0.0297783867163545	0.75	0.911329023803182	0.794268841147542	0.490644592485281	0.0171	0.0192	0.0169	0.0016	0.1662	0.003	0.0016	0.0618	0.0011	0.0883	0.1366	0.0353	0.0022	0.1359	0.013	0.0019	0.0035	0.0026	0.0012	0.0287	0.013	0.0433	0.0668	0.0144	0.1173	0.0032
16	rs78288195	80331238	1.1	0.0297783867163545	0.75	0.911329023803182	0.786417624088761	0.464910504297414	0.0171	0.0192	0.0169	0.0016	0.1659	0.003	0.0016	0.0621	0.0011	0.0883	0.1367	0.0352	0.0022	0.1357	0.013	0.0019	0.0035	0.0026	0.0012	0.0287	0.013	0.0434	0.0669	0.0144	0.1173	0.0032
16	rs7189799	80337163	1.11	0.0245911388883176	0.75	0.911329023803182	0.730910942509205	0.451112377724515	0.017	0.0188	0.0164	0.0015	0.1669	0.0033	0.0016	0.0631	0.0011	0.0895	0.1371	0.0344	0.0022	0.1339	0.0131	0.0019	0.0035	0.0028	0.0012	0.0281	0.0133	0.0435	0.0667	0.0143	0.1176	0.0032
16	rs7194928	80337311	1.11	0.0245911388883176	0.75	0.911329023803182	0.727383959589357	0.443922432880511	0.017	0.0187	0.0163	0.0015	0.1669	0.0033	0.0016	0.0631	0.0011	0.0896	0.1371	0.0344	0.0022	0.1339	0.0131	0.002	0.0035	0.0028	0.0012	0.028	0.0133	0.0435	0.0666	0.0143	0.1176	0.0032
16	rs2626636	80338714	1.11	0.0245911388883176	0.75	0.911329023803182	0.426859536707702	0.419264540475035	0.017	0.0185	0.0158	0.0016	0.1672	0.0033	0.0016	0.0633	0.0011	0.0898	0.1374	0.0343	0.0024	0.1337	0.0129	0.002	0.0034	0.0032	0.0012	0.028	0.0133	0.0434	0.067	0.0143	0.1176	0.0025
16	rs7203873	80344414	1.11	0.0245911388883176	0.75	0.911329023803182	0.428553924573794	0.27121082374264	0.017	0.0176	0.014	0.0015	0.1687	0.0039	0.0016	0.0639	0.001	0.0913	0.1379	0.0335	0.0023	0.1327	0.0126	0.002	0.0034	0.0032	0.0012	0.028	0.0135	0.0436	0.0681	0.0147	0.1165	0.0024
16	rs1878818	80348290	1.11	0.0245911388883176	0.75	0.911329023803182	0.435246864501016	0.256125040364968	0.017	0.0176	0.0139	0.0015	0.1688	0.0039	0.0016	0.064	0.001	0.0913	0.1379	0.0335	0.0023	0.1327	0.0125	0.0019	0.0034	0.0032	0.0012	0.028	0.0135	0.0436	0.0682	0.0146	0.1165	0.0024
16	rs1878819	80348392	1.11	0.0245911388883176	0.75	0.911329023803182	0.43406895052908	0.255558940540181	0.017	0.0176	0.0139	0.0015	0.1687	0.0039	0.0016	0.064	0.001	0.0913	0.1379	0.0335	0.0023	0.1326	0.0125	0.0019	0.0034	0.0032	0.0012	0.028	0.0135	0.0436	0.0682	0.0147	0.1165	0.0024
16	rs4889133	80350637	1.11	0.0245911388883176	0.75	0.911329023803182	0.441991086264194	0.254540955178961	0.017	0.0176	0.0139	0.0015	0.1688	0.0039	0.0016	0.0642	0.001	0.0912	0.1379	0.0334	0.0023	0.1326	0.0125	0.0019	0.0034	0.0032	0.0012	0.028	0.0135	0.0435	0.0683	0.0147	0.1165	0.0024
16	rs72816469	80352961	1.11	0.0245911388883176	0.75	0.911329023803182	0.437193872882355	0.254088928301906	0.017	0.0175	0.014	0.0016	0.1687	0.0039	0.0016	0.0642	9e-04	0.0912	0.1378	0.0334	0.0022	0.1326	0.0125	0.0019	0.0034	0.0031	0.0012	0.0279	0.0135	0.0435	0.0684	0.0146	0.1165	0.0024
16	rs77266538	80355240	1.11	0.0245911388883176	0.75	0.911329023803182	0.43772562042051	0.259871150888827	0.0171	0.0175	0.014	0.0016	0.1683	0.0039	0.0017	0.0643	9e-04	0.0912	0.1378	0.0334	0.0022	0.1327	0.0126	0.0019	0.0035	0.0031	0.0012	0.0279	0.0135	0.0435	0.0684	0.0146	0.1166	0.0024
16	rs79973275	80356622	1.11	0.0245911388883176	0.75	0.911329023803182	0.447232117157351	0.246667283478896	0.017	0.0175	0.014	0.0016	0.1681	0.004	0.0017	0.0643	9e-04	0.0912	0.1378	0.0334	0.0023	0.1327	0.0126	0.0019	0.0035	0.0031	0.0012	0.0279	0.0135	0.0435	0.0684	0.0147	0.1166	0.0024
16	rs8046333	80357746	1.11	0.0245911388883176	0.75	0.911329023803182	0.416994027191941	0.227114652465071	0.0171	0.0173	0.014	0.0017	0.1668	0.004	0.0019	0.0643	9e-04	0.0913	0.138	0.0333	0.0022	0.1331	0.0126	0.0018	0.0035	0.0031	0.0012	0.0279	0.0137	0.0434	0.0687	0.0147	0.1169	0.0024
16	rs80004023	80357996	1.11	0.0245911388883176	0.75	0.911329023803182	0.418148714217297	0.241980939028418	0.0171	0.0171	0.0139	0.0017	0.1671	0.0041	0.0019	0.0643	9e-04	0.0913	0.1381	0.0332	0.0022	0.1331	0.0125	0.0018	0.0035	0.0031	0.0012	0.028	0.0137	0.0432	0.0686	0.0148	0.1169	0.0024
16	rs12921884	80359505	1.11	0.0245911388883176	0.75	0.911329023803182	0.396932988274751	0.246219732924627	0.0172	0.0169	0.0139	0.0017	0.1675	0.0043	0.002	0.064	9e-04	0.0915	0.1383	0.0332	0.0021	0.133	0.0123	0.0019	0.0034	0.0031	0.0011	0.0282	0.0137	0.0431	0.0687	0.0147	0.1167	0.0023
16	rs1829381	80364267	1.11	0.0245911388883176	0.75	0.911329023803182	0.380669176364689	0.230391933645373	0.0173	0.0167	0.0139	0.0018	0.1677	0.0043	0.002	0.0639	9e-04	0.0917	0.1384	0.0332	0.0021	0.1329	0.0122	0.0019	0.0034	0.0032	0.0011	0.0283	0.0136	0.0431	0.0688	0.0147	0.1166	0.0023
16	rs77183809	80370783	1.11	0.0245911388883176	0.75	0.911329023803182	0.378907791771943	0.232365587841806	0.0173	0.0166	0.0139	0.0018	0.1679	0.0044	0.0021	0.0637	9e-04	0.0918	0.1386	0.0332	0.0021	0.1328	0.0122	0.0019	0.0034	0.0031	0.0011	0.0283	0.0137	0.0431	0.0688	0.0147	0.1163	0.0022
16	rs80062168	80373075	1.11	0.0245911388883176	0.75	0.911329023803182	0.380999897844676	0.238097650956508	0.0173	0.0166	0.0139	0.0018	0.168	0.0044	0.0021	0.0637	9e-04	0.0919	0.1386	0.0332	0.002	0.1328	0.0122	0.0019	0.0034	0.0031	0.0011	0.0283	0.0137	0.0431	0.0688	0.0147	0.1163	0.0022
16	rs820808	80381275	1.11	0.0245911388883176	0.75	0.911329023803182	0.367884999933816	0.221902871744182	0.0174	0.0163	0.0137	0.0018	0.1683	0.0044	0.0022	0.0635	8e-04	0.092	0.138	0.0331	0.002	0.1329	0.0124	0.0018	0.0034	0.0032	0.0011	0.0283	0.0138	0.0431	0.0692	0.0149	0.1159	0.0022
16	rs76378498	80382687	1.11	0.0245911388883176	0.75	0.911329023803182	0.385146210768258	0.214373701007763	0.0175	0.0158	0.0137	0.0018	0.1688	0.0045	0.0025	0.0634	8e-04	0.0924	0.1377	0.033	0.002	0.1325	0.0125	0.0018	0.0033	0.0032	0.0011	0.0281	0.0139	0.0432	0.0695	0.015	0.1156	0.0022
16	rs4889139	80384024	1.11	0.0245911388883176	0.75	0.911329023803182	0.387366877288077	0.205874635080142	0.0174	0.0155	0.0136	0.0019	0.1692	0.0045	0.0025	0.0633	8e-04	0.0926	0.1374	0.033	0.002	0.1326	0.0126	0.0018	0.0033	0.0033	0.001	0.028	0.014	0.0432	0.0697	0.0151	0.1154	0.0022
16	rs11150271	80389199	1.11	0.0245911388883176	0.75	0.911329023803182	0.367451870884053	0.221146125014922	0.0173	0.0149	0.0135	0.0019	0.17	0.0045	0.0027	0.063	8e-04	0.093	0.1368	0.033	0.0021	0.1326	0.0129	0.0019	0.0033	0.0033	0.001	0.0278	0.0141	0.0433	0.0701	0.0155	0.1147	0.0022
16	rs13335400	80390908	1.11	0.0245911388883176	0.75	0.911329023803182	0.356069150297104	0.229625873785198	0.0174	0.015	0.0135	0.0019	0.17	0.0046	0.0028	0.0626	8e-04	0.0934	0.1365	0.0334	0.002	0.132	0.0132	0.0019	0.0032	0.0034	9e-04	0.0276	0.0142	0.0434	0.0705	0.0159	0.1137	0.0022
16	rs77878563	80392270	1.11	0.0245911388883176	0.75	0.911329023803182	0.366910826369228	0.232255797695451	0.0174	0.015	0.0134	0.0019	0.1699	0.0046	0.0029	0.0625	8e-04	0.0935	0.1366	0.0336	0.002	0.1318	0.0132	0.0019	0.0031	0.0034	9e-04	0.0276	0.0143	0.0434	0.0706	0.0159	0.1134	0.0022
16	rs10431980	80392804	1.11	0.0245911388883176	0.75	0.911329023803182	0.36750599775223	0.217267691610937	0.0174	0.015	0.0134	0.0019	0.1699	0.0047	0.0029	0.0624	7e-04	0.0935	0.1367	0.0336	0.002	0.1317	0.0132	0.002	0.0031	0.0034	9e-04	0.0275	0.0143	0.0435	0.0707	0.016	0.1133	0.0022
16	rs16953111	80396925	1.11	0.0245911388883176	0.75	0.911329023803182	0.362812217220169	0.213625497193365	0.0175	0.015	0.0135	0.002	0.1691	0.0047	0.0031	0.0622	8e-04	0.0935	0.1371	0.0341	0.002	0.1311	0.0135	0.002	0.0031	0.0034	8e-04	0.0275	0.0143	0.0439	0.071	0.0164	0.112	0.0022
16	rs13330837	80399555	1.11	0.0245911388883176	0.75	0.911329023803182	0.372121666583902	0.208942361440764	0.0176	0.015	0.0136	0.002	0.169	0.0047	0.0032	0.0622	8e-04	0.0935	0.1371	0.0341	0.002	0.1309	0.0135	0.002	0.003	0.0036	9e-04	0.0275	0.0143	0.0439	0.0711	0.0164	0.1117	0.0022
16	rs34589168	80403759	1.11	0.0245911388883176	0.76	0.840461917458717	0.363134934537425	0.196762943231007	0.0177	0.015	0.0135	0.002	0.169	0.0048	0.0033	0.0626	8e-04	0.0938	0.1367	0.0343	0.002	0.1296	0.0141	0.002	0.003	0.0036	8e-04	0.0276	0.0142	0.0442	0.0716	0.0165	0.111	0.0022
16	rs67681541	80405783	1.11	0.0245911388883176	0.76	0.840461917458717	0.355696440626211	0.187075670563443	0.0177	0.0149	0.0135	0.002	0.1688	0.0048	0.0034	0.0628	8e-04	0.0941	0.1362	0.0343	0.0019	0.1294	0.0143	0.002	0.003	0.0036	8e-04	0.0277	0.0143	0.0445	0.0719	0.0166	0.1105	0.0022
16	rs117785180	80407934	1.11	0.0245911388883176	0.76	0.840461917458717	0.358897606194796	0.187177849683327	0.0177	0.0149	0.0136	0.002	0.1687	0.0048	0.0034	0.0628	8e-04	0.0941	0.1361	0.0343	0.002	0.1293	0.0144	0.002	0.003	0.0036	8e-04	0.0277	0.0143	0.0445	0.0719	0.0166	0.1104	0.0022
16	rs79700617	80411204	1.1	0.0297783867163545	0.76	0.840461917458717	0.354473236894061	0.187586756472022	0.0177	0.0149	0.0136	0.002	0.1686	0.0048	0.0035	0.0628	8e-04	0.0941	0.1361	0.0343	0.002	0.1292	0.0146	0.002	0.003	0.0036	8e-04	0.0278	0.0143	0.0447	0.072	0.0166	0.1101	0.0022
16	rs1384996	80414331	1.1	0.0297783867163545	0.76	0.840461917458717	0.368589390806078	0.183816025136893	0.0177	0.0149	0.0137	0.002	0.1685	0.0048	0.0035	0.0628	8e-04	0.0941	0.136	0.0343	0.002	0.1291	0.0147	0.0021	0.003	0.0036	8e-04	0.0278	0.0143	0.0448	0.072	0.0166	0.1099	0.0023
16	rs115084746	80419090	1.1	0.0297783867163545	0.76	0.840461917458717	0.313982679107623	0.170481345438242	0.0178	0.015	0.0138	0.0021	0.1681	0.0049	0.0038	0.0627	9e-04	0.0935	0.1354	0.0344	0.0022	0.1294	0.0151	0.0022	0.003	0.0035	8e-04	0.0281	0.0143	0.0452	0.0722	0.017	0.108	0.0023
16	rs7185017	80419872	1.1	0.0297783867163545	0.76	0.840461917458717	0.295811760377835	0.164874148879263	0.018	0.0151	0.0139	0.0021	0.1678	0.0051	0.004	0.0628	0.001	0.0932	0.1349	0.0344	0.0023	0.1298	0.0154	0.0024	0.003	0.0034	8e-04	0.0282	0.0143	0.0456	0.0723	0.0173	0.1066	0.0024
16	rs11644172	80419991	1.1	0.0297783867163545	0.76	0.840461917458717	0.289324857423213	0.163604553338375	0.018	0.0151	0.0138	0.0021	0.1679	0.0051	0.004	0.0627	0.001	0.0932	0.1347	0.0344	0.0023	0.1297	0.0154	0.0024	0.003	0.0034	8e-04	0.0282	0.0143	0.0456	0.0723	0.0173	0.1066	0.0024
16	rs1970839	80422882	1.1	0.0297783867163545	0.76	0.840461917458717	0.261425503792067	0.177757419773831	0.0181	0.0153	0.0137	0.0021	0.1672	0.0052	0.0043	0.0623	0.001	0.0935	0.1337	0.035	0.0025	0.1293	0.0157	0.0025	0.0031	0.0031	7e-04	0.0287	0.0143	0.0459	0.0727	0.0178	0.1061	0.0022
16	rs72818479	80425665	1.1	0.0297783867163545	0.75	0.911329023803182	0.236082410729386	0.162824983309083	0.0186	0.0154	0.0137	0.0022	0.1669	0.0052	0.0046	0.0623	0.001	0.0931	0.1333	0.035	0.0026	0.1291	0.0158	0.0027	0.0032	0.0029	7e-04	0.0288	0.0143	0.046	0.0726	0.018	0.106	0.0022
16	rs76423347	80445750	1.09	0.0358267755764475	0.75	0.911329023803182	0.175394673016233	0.139787500270611	0.0195	0.016	0.0138	0.0025	0.1664	0.0053	0.0049	0.0623	0.0013	0.0926	0.1319	0.0355	0.0029	0.128	0.016	0.0029	0.0034	0.0032	7e-04	0.029	0.0139	0.0455	0.0723	0.0184	0.1054	0.0022
16	rs7200630	80447929	1.09	0.0358267755764475	0.75	0.911329023803182	0.173269778923493	0.144610580140629	0.0196	0.0161	0.0138	0.0025	0.1664	0.0053	0.005	0.0623	0.0013	0.0926	0.1318	0.0355	0.003	0.1279	0.016	0.0029	0.0034	0.0032	7e-04	0.029	0.0139	0.0455	0.0723	0.0184	0.1054	0.0022
16	rs76381441	80448215	1.09	0.0358267755764475	0.75	0.911329023803182	0.174456427592351	0.144237467462872	0.0196	0.016	0.0138	0.0025	0.1664	0.0053	0.005	0.0623	0.0013	0.0926	0.1318	0.0355	0.003	0.128	0.016	0.0029	0.0034	0.0032	7e-04	0.029	0.0139	0.0455	0.0723	0.0184	0.1054	0.0022
16	rs7198578	80452517	1.09	0.0358267755764475	0.75	0.911329023803182	0.17165919497956	0.153573595268174	0.0196	0.0161	0.0139	0.0025	0.1664	0.0053	0.005	0.0623	0.0014	0.0926	0.1317	0.0356	0.003	0.1278	0.016	0.003	0.0034	0.0032	7e-04	0.029	0.0139	0.0454	0.0724	0.0184	0.1054	0.0022
16	rs117066514	80453559	1.09	0.0358267755764475	0.75	0.911329023803182	0.170092850154068	0.154050674514486	0.0196	0.0161	0.0139	0.0025	0.1664	0.0053	0.005	0.0623	0.0014	0.0926	0.1317	0.0356	0.003	0.1278	0.016	0.003	0.0034	0.0032	7e-04	0.029	0.0139	0.0454	0.0723	0.0184	0.1054	0.0022
16	rs111294960	80456052	1.09	0.0358267755764475	0.75	0.911329023803182	0.16663418905623	0.159526511096453	0.0196	0.0161	0.0139	0.0025	0.1664	0.0053	0.005	0.0623	0.0014	0.0926	0.1316	0.0356	0.003	0.1277	0.016	0.003	0.0034	0.0032	7e-04	0.029	0.0139	0.0454	0.0723	0.0184	0.1054	0.0021
16	rs16953288	80459899	1.09	0.0358267755764475	0.75	0.911329023803182	0.162144599639679	0.168309385924453	0.0196	0.0162	0.0139	0.0025	0.1665	0.0053	0.005	0.0623	0.0014	0.0926	0.1314	0.0357	0.003	0.1276	0.016	0.003	0.0034	0.0032	7e-04	0.029	0.0139	0.0453	0.0723	0.0185	0.1055	0.0021
16	rs11646802	80466601	1.09	0.0358267755764475	0.75	0.911329023803182	0.156641914510086	0.162435690875087	0.0197	0.0162	0.014	0.0025	0.1666	0.0054	0.005	0.0622	0.0014	0.0925	0.1313	0.0356	0.0031	0.1275	0.016	0.003	0.0035	0.0032	7e-04	0.029	0.0139	0.0453	0.0723	0.0185	0.1055	0.0021
16	rs12927049	80468048	1.09	0.0358267755764475	0.75	0.911329023803182	0.155426770635315	0.158078914483586	0.0197	0.0162	0.014	0.0025	0.1666	0.0054	0.005	0.0622	0.0014	0.0925	0.1313	0.0356	0.0031	0.1275	0.016	0.003	0.0035	0.0032	7e-04	0.029	0.0139	0.0453	0.0723	0.0185	0.1055	0.0021
16	rs76700132	80469373	1.09	0.0358267755764475	0.76	0.840461917458717	0.161523848132768	0.150154294629113	0.0197	0.0162	0.0138	0.0025	0.1666	0.0054	0.0051	0.0622	0.0014	0.0926	0.1313	0.0356	0.0031	0.1275	0.016	0.003	0.0036	0.0032	7e-04	0.029	0.014	0.0453	0.0723	0.0185	0.1056	0.002
16	rs76626536	80471427	1.09	0.0358267755764475	0.76	0.840461917458717	0.161523848132768	0.152906573377713	0.0197	0.0162	0.0138	0.0025	0.1666	0.0054	0.0051	0.0622	0.0014	0.0926	0.1313	0.0355	0.0031	0.1274	0.016	0.003	0.0036	0.0032	7e-04	0.029	0.014	0.0453	0.0723	0.0185	0.1056	0.002
16	rs17742309	80473223	1.09	0.0358267755764475	0.76	0.840461917458717	0.163043705867956	0.149020677207824	0.0198	0.0162	0.0138	0.0025	0.1667	0.0054	0.0052	0.0622	0.0014	0.0926	0.1312	0.0355	0.0031	0.1273	0.016	0.003	0.0036	0.0032	7e-04	0.0289	0.014	0.0454	0.0723	0.0185	0.1055	0.0021
16	rs79990477	80474634	1.09	0.0358267755764475	0.76	0.840461917458717	0.161489402876753	0.143492290886994	0.0198	0.0162	0.0138	0.0025	0.1666	0.0054	0.0052	0.0622	0.0014	0.0926	0.1312	0.0355	0.0031	0.1273	0.016	0.003	0.0037	0.0032	7e-04	0.0289	0.014	0.0454	0.0723	0.0185	0.1054	0.002
16	rs7206050	80477936	1.09	0.0358267755764475	0.76	0.840461917458717	0.157828653392279	0.150722260023125	0.0198	0.0162	0.0138	0.0026	0.1666	0.0054	0.0053	0.0621	0.0014	0.0927	0.1312	0.0355	0.0032	0.1271	0.016	0.0031	0.0037	0.0031	8e-04	0.0289	0.014	0.0454	0.0723	0.0185	0.1052	0.002
16	rs1564767	80485271	1.09	0.0358267755764475	0.76	0.840461917458717	0.144128639954004	0.144703912858457	0.0197	0.0162	0.0139	0.0027	0.1666	0.0055	0.0055	0.062	0.0014	0.0928	0.131	0.0356	0.0032	0.1266	0.0161	0.0032	0.0039	0.003	8e-04	0.0288	0.0141	0.0454	0.0723	0.0186	0.105	0.002
16	rs4888087	80490858	1.09	0.0358267755764475	0.76	0.840461917458717	0.134722474403766	0.14451726923519	0.0198	0.0162	0.0138	0.0028	0.167	0.0056	0.0057	0.062	0.0014	0.0936	0.1311	0.0355	0.0032	0.1252	0.0161	0.0033	0.0039	0.003	8e-04	0.0289	0.0142	0.0453	0.0721	0.0186	0.1049	0.002
16	rs2348595	80494902	1.09	0.0358267755764475	0.76	0.840461917458717	0.129768330475344	0.15433717567609	0.0198	0.0163	0.0139	0.0029	0.1671	0.0056	0.0059	0.0621	0.0014	0.094	0.1308	0.0357	0.0033	0.1251	0.0161	0.0034	0.004	0.003	9e-04	0.0286	0.0143	0.0452	0.0713	0.0187	0.1047	0.0021
16	rs4581712	80497601	1.09	0.0358267755764475	0.76	0.840461917458717	0.116026726648564	0.168112418281161	0.0199	0.0163	0.0137	0.003	0.1677	0.0057	0.0059	0.0622	0.0014	0.0942	0.1306	0.0356	0.0034	0.1251	0.0163	0.0034	0.004	0.0028	9e-04	0.0283	0.0143	0.0449	0.0708	0.0187	0.1044	0.0021
16	rs78438875	80499047	1.1	0.0297783867163545	0.76	0.840461917458717	0.107473791089714	0.175253740160843	0.02	0.0163	0.0139	0.003	0.1678	0.0057	0.006	0.0623	0.0014	0.0943	0.1305	0.0358	0.0034	0.1251	0.0164	0.0034	0.0041	0.0027	9e-04	0.0282	0.0144	0.0449	0.0704	0.0187	0.1041	0.0021
16	rs79735190	80504832	1.1	0.0297783867163545	0.76	0.840461917458717	0.0946986528855392	0.165951115140525	0.0201	0.0164	0.0142	0.0031	0.1677	0.0057	0.0061	0.0623	0.0015	0.0944	0.1301	0.036	0.0035	0.1252	0.0167	0.0035	0.0042	0.0026	0.001	0.028	0.0144	0.0447	0.0697	0.0188	0.1034	0.0022
16	rs75117063	80507714	1.1	0.0297783867163545	0.76	0.840461917458717	0.0866605482956539	0.17976918329865	0.0202	0.0165	0.0144	0.0032	0.1677	0.0058	0.0061	0.0624	0.0015	0.0945	0.1298	0.0363	0.0036	0.1253	0.017	0.0035	0.0042	0.0024	0.001	0.0278	0.0145	0.0446	0.0693	0.0189	0.1029	0.0022
16	rs79349273	80508493	1.1	0.0297783867163545	0.76	0.840461917458717	0.0893937985976894	0.183816025136893	0.0203	0.0166	0.0146	0.0033	0.1675	0.0058	0.0062	0.0625	0.0016	0.0945	0.1294	0.0364	0.0036	0.1253	0.0171	0.0035	0.0043	0.0024	0.0011	0.0277	0.0145	0.0445	0.069	0.019	0.1025	0.0023
16	rs10871386	80519879	1.1	0.0297783867163545	0.75	0.911329023803182	0.0772859069287282	0.185443398408642	0.0204	0.0166	0.0154	0.0032	0.1667	0.006	0.0062	0.0626	0.0016	0.0946	0.1289	0.0365	0.0038	0.1255	0.0174	0.0037	0.0043	0.0024	0.0011	0.0274	0.0147	0.0444	0.0683	0.019	0.1025	0.0024
16	rs12598792	80521498	1.1	0.0297783867163545	0.75	0.911329023803182	0.0772421753011689	0.17685467971828	0.0204	0.0166	0.0154	0.0032	0.1667	0.006	0.0063	0.0627	0.0016	0.0946	0.1288	0.0365	0.0038	0.1255	0.0174	0.0037	0.0044	0.0024	0.0011	0.0274	0.0147	0.0443	0.0682	0.019	0.1025	0.0024
16	rs78626299	80522228	1.1	0.0297783867163545	0.75	0.911329023803182	0.0783843866350518	0.18912286330841	0.0204	0.0166	0.0154	0.0032	0.1667	0.006	0.0063	0.0627	0.0016	0.0946	0.1288	0.0365	0.0038	0.1255	0.0174	0.0037	0.0044	0.0024	0.0011	0.0274	0.0147	0.0443	0.0682	0.019	0.1025	0.0024
16	rs4468638	80531515	1.1	0.0297783867163545	0.75	0.911329023803182	0.0723609305532941	0.187586756472022	0.0206	0.0167	0.0155	0.0034	0.1667	0.0062	0.0064	0.0628	0.0016	0.095	0.1281	0.0365	0.004	0.1247	0.0175	0.0039	0.0045	0.0023	0.0011	0.0274	0.0148	0.0442	0.0679	0.019	0.1024	0.0025
16	rs16953527	80533636	1.1	0.0297783867163545	0.75	0.911329023803182	0.0712971966735231	0.182294833329687	0.0206	0.0167	0.0155	0.0034	0.1667	0.0062	0.0064	0.0628	0.0016	0.095	0.1281	0.0365	0.004	0.1246	0.0175	0.0039	0.0045	0.0023	0.0011	0.0273	0.0148	0.0442	0.0678	0.019	0.1024	0.0025
16	rs11863371	80535458	1.1	0.0297783867163545	0.75	0.911329023803182	0.0704288558372066	0.173956696920553	0.0206	0.0167	0.0156	0.0034	0.1667	0.0062	0.0064	0.0628	0.0016	0.095	0.1281	0.0365	0.004	0.1245	0.0175	0.0039	0.0045	0.0023	0.0011	0.0273	0.0148	0.0442	0.0678	0.019	0.1024	0.0025
16	rs75310060	80537039	1.1	0.0297783867163545	0.75	0.911329023803182	0.0685104584799495	0.15663600949477	0.0206	0.0167	0.0156	0.0034	0.1667	0.0063	0.0064	0.0629	0.0016	0.095	0.1281	0.0365	0.004	0.1245	0.0175	0.0039	0.0045	0.0023	0.0011	0.0273	0.0148	0.0442	0.0678	0.019	0.1023	0.0025
16	rs62048425	80537731	1.1	0.0297783867163545	0.75	0.911329023803182	0.0690986210433048	0.156060166133246	0.0206	0.0167	0.0156	0.0034	0.1666	0.0063	0.0064	0.0629	0.0016	0.0951	0.1281	0.0365	0.0041	0.1245	0.0175	0.0039	0.0045	0.0023	0.0011	0.0273	0.0148	0.0442	0.0678	0.019	0.1023	0.0025
16	rs116813408	80538008	1.1	0.0297783867163545	0.75	0.911329023803182	0.0679859281349822	0.155676690275074	0.0206	0.0167	0.0156	0.0034	0.1666	0.0062	0.0064	0.0629	0.0016	0.0951	0.1281	0.0365	0.0041	0.1245	0.0175	0.0039	0.0045	0.0023	0.0011	0.0273	0.0148	0.0443	0.0678	0.019	0.1023	0.0025
16	rs11644540	80550340	1.1	0.0297783867163545	0.75	0.911329023803182	0.0687737117499539	0.135206467687963	0.0205	0.0166	0.0157	0.0034	0.1663	0.0064	0.0065	0.0631	0.0016	0.0952	0.1281	0.0365	0.0041	0.1242	0.0176	0.0041	0.0045	0.0022	0.0012	0.0272	0.015	0.0444	0.0677	0.019	0.1019	0.0025
16	rs72822248	80551827	1.1	0.0297783867163545	0.74	0.985826031678479	0.0677648038761482	0.134933388472316	0.0206	0.0166	0.0157	0.0034	0.1662	0.0064	0.0065	0.0631	0.0016	0.0953	0.1281	0.0365	0.0041	0.1241	0.0176	0.0041	0.0045	0.0022	0.0012	0.0273	0.0151	0.0444	0.0677	0.019	0.1018	0.0025
16	rs74345797	80553254	1.1	0.0297783867163545	0.74	0.985826031678479	0.0678853587343009	0.138958796567564	0.0206	0.0166	0.0157	0.0035	0.166	0.0064	0.0066	0.0629	0.0017	0.0953	0.128	0.0365	0.0041	0.1241	0.0176	0.0041	0.0045	0.0023	0.0012	0.0273	0.0151	0.0443	0.0677	0.0193	0.1018	0.0025
16	rs75449607	80555024	1.1	0.0297783867163545	0.73	1.06399829815523	0.0710069803808106	0.137948383680462	0.0206	0.0166	0.0157	0.0035	0.1657	0.0064	0.0067	0.0628	0.0017	0.0953	0.1279	0.0365	0.0041	0.124	0.0176	0.0042	0.0045	0.0023	0.0012	0.0273	0.0151	0.0443	0.0677	0.0193	0.1018	0.0025
16	rs9925645	80555993	1.1	0.0297783867163545	0.72	1.14588815616863	0.112169403463112	0.162922357765626	0.0204	0.0165	0.0162	0.0038	0.1638	0.007	0.0079	0.0629	0.0016	0.0961	0.127	0.0364	0.0043	0.1221	0.0177	0.0047	0.0047	0.0021	0.0012	0.0276	0.0152	0.0446	0.0682	0.0195	0.1017	0.0024
16	rs117044255	80556576	1.1	0.0297783867163545	0.72	1.14588815616863	0.128562309761207	0.169986864259469	0.0205	0.0164	0.0171	0.004	0.1614	0.0076	0.0084	0.0631	0.0017	0.0969	0.1259	0.0363	0.0045	0.1209	0.018	0.0051	0.005	0.0023	0.0012	0.0278	0.0153	0.0445	0.0684	0.0199	0.1007	0.0025
16	rs72822257	80557472	1.09	0.0358267755764475	0.72	1.14588815616863	0.17892079786799	0.292088675716606	0.0205	0.0162	0.0186	0.0043	0.1568	0.0085	0.0094	0.0641	0.0018	0.0981	0.1235	0.0362	0.0047	0.1192	0.0187	0.0058	0.0054	0.0025	0.0013	0.0281	0.0154	0.0447	0.0689	0.0206	0.0989	0.0026
16	rs117952040	80557861	1.09	0.0358267755764475	0.72	1.14588815616863	0.204977784870114	0.313549655750438	0.0205	0.0161	0.0192	0.0045	0.1547	0.009	0.0097	0.0644	0.0019	0.0986	0.1223	0.037	0.0048	0.1187	0.0191	0.0061	0.0057	0.0026	0.0013	0.0282	0.0154	0.0446	0.0691	0.0211	0.0978	0.0026
16	rs67192455	80557870	1.09	0.0358267755764475	0.72	1.14588815616863	0.208073218371334	0.324691937048948	0.0209	0.0161	0.0193	0.0045	0.1547	0.009	0.0098	0.0644	0.0019	0.0986	0.122	0.037	0.0048	0.1187	0.0191	0.0061	0.0057	0.0026	0.0013	0.0282	0.0154	0.0445	0.0692	0.0211	0.0976	0.0026
16	rs11150292	80558385	1.09	0.0358267755764475	0.72	1.14588815616863	0.262285578923397	0.293268893540152	0.021	0.0158	0.0203	0.0048	0.1524	0.0095	0.0101	0.0655	0.0019	0.0993	0.1196	0.0366	0.0052	0.1176	0.0194	0.0065	0.006	0.0027	0.0013	0.0285	0.0154	0.0445	0.0714	0.0216	0.0954	0.0026
16	rs12598305	80558505	1.09	0.0358267755764475	0.72	1.14588815616863	0.263646717773697	0.339395448425031	0.0209	0.0158	0.0204	0.0048	0.152	0.0096	0.0102	0.0659	0.0019	0.0998	0.1191	0.0366	0.0052	0.118	0.0194	0.0066	0.006	0.0027	0.0013	0.0285	0.0154	0.0441	0.0716	0.0216	0.0952	0.0026
16	rs75740027	80560659	1.1	0.0297783867163545	0.72	1.14588815616863	0.286371401882914	0.520879712721564	0.0205	0.0158	0.0211	0.005	0.1515	0.01	0.01	0.0669	0.0018	0.1009	0.1171	0.0365	0.0051	0.1169	0.0194	0.0067	0.0061	0.0023	0.0012	0.0286	0.0156	0.0445	0.073	0.0219	0.0941	0.0024
16	rs9806915	80569099	1.1	0.0297783867163545	0.72	1.14588815616863	0.317785927883935	0.4847892551313	0.0208	0.0159	0.0214	0.0051	0.1515	0.0102	0.0099	0.0672	0.0017	0.1012	0.1164	0.0364	0.0051	0.1164	0.0193	0.0067	0.0061	0.0023	0.0011	0.0286	0.0157	0.0447	0.0734	0.022	0.0937	0.0023
16	rs117430596	80569584	1.1	0.0297783867163545	0.72	1.14588815616863	0.317434622147623	0.482615152451519	0.0208	0.0159	0.0214	0.0051	0.1515	0.0102	0.0099	0.0672	0.0017	0.1012	0.1164	0.0364	0.0051	0.1163	0.0193	0.0067	0.0061	0.0023	0.0011	0.0286	0.0157	0.0447	0.0734	0.022	0.0937	0.0023
16	rs13338237	80571101	1.1	0.0297783867163545	0.72	1.14588815616863	0.316682511560504	0.499392762355661	0.0208	0.0159	0.0214	0.0052	0.1514	0.0102	0.0099	0.0672	0.0017	0.1012	0.1163	0.0364	0.0051	0.1163	0.0193	0.0067	0.0061	0.0023	0.0011	0.0286	0.0157	0.0447	0.0734	0.022	0.0937	0.0023
16	rs12920691	80575221	1.1	0.0297783867163545	0.72	1.14588815616863	0.327858310116546	0.534075459298348	0.0209	0.0159	0.0215	0.0052	0.1513	0.0103	0.0098	0.0672	0.0017	0.1014	0.1162	0.0363	0.0051	0.1161	0.0193	0.0068	0.0061	0.0023	0.0012	0.0287	0.0157	0.0447	0.0735	0.022	0.0936	0.0023
16	rs10781994	80575709	1.1	0.0297783867163545	0.72	1.14588815616863	0.331851125801721	0.562685303647431	0.0209	0.0159	0.0215	0.0052	0.1513	0.0103	0.0098	0.0672	0.0018	0.1014	0.1162	0.0363	0.0051	0.1161	0.0193	0.0068	0.0061	0.0023	0.0012	0.0287	0.0157	0.0447	0.0735	0.022	0.0935	0.0024
16	rs75011855	80588293	1.1	0.0297783867163545	0.72	1.14588815616863	0.353252201841231	0.582386351564877	0.021	0.0158	0.0216	0.0052	0.1511	0.0104	0.0098	0.0674	0.0018	0.1015	0.116	0.0365	0.0052	0.1157	0.0193	0.0068	0.0061	0.0023	0.0011	0.0288	0.0157	0.0448	0.0736	0.0221	0.0934	0.0023
16	rs9972743	80590674	1.1	0.0297783867163545	0.72	1.14588815616863	0.354366973824551	0.597662511720021	0.0209	0.0158	0.0216	0.0053	0.1513	0.0104	0.0098	0.0674	0.0018	0.1015	0.1161	0.0365	0.0051	0.1156	0.0194	0.0068	0.0061	0.0023	0.0011	0.0288	0.0157	0.0448	0.0736	0.0223	0.0933	0.0023
16	rs7187808	80591541	1.1	0.0297783867163545	0.72	1.14588815616863	0.355962641335049	0.592369382643483	0.0209	0.0158	0.0216	0.0053	0.1513	0.0104	0.0098	0.0674	0.0018	0.1015	0.1161	0.0365	0.0051	0.1155	0.0194	0.0068	0.0061	0.0023	0.0011	0.0288	0.0157	0.0448	0.0736	0.0223	0.0933	0.0023
16	rs75792374	80593584	1.1	0.0297783867163545	0.72	1.14588815616863	0.355270732558081	0.597376109136744	0.021	0.0157	0.0216	0.0054	0.1509	0.0105	0.0099	0.0673	0.0018	0.1015	0.116	0.0365	0.0051	0.1156	0.0194	0.0068	0.0061	0.0023	0.0011	0.0288	0.0157	0.0448	0.0736	0.0223	0.0933	0.0022
16	rs4517810	80595502	1.1	0.0297783867163545	0.72	1.14588815616863	0.361415474784446	0.586659799601227	0.021	0.0157	0.0216	0.0055	0.1505	0.0106	0.0099	0.0673	0.0018	0.1015	0.1159	0.0366	0.0051	0.1156	0.0193	0.0068	0.0062	0.0023	0.0011	0.0288	0.0157	0.0448	0.0736	0.0224	0.0934	0.0022
16	rs74707041	80596551	1.1	0.0297783867163545	0.72	1.14588815616863	0.325312082905812	0.530038544089094	0.0209	0.0157	0.0216	0.0055	0.1504	0.0105	0.0098	0.0673	0.0017	0.1017	0.1158	0.0365	0.005	0.1155	0.0194	0.0068	0.0061	0.0022	0.0011	0.0288	0.0157	0.0449	0.0739	0.0225	0.0933	0.0022
16	rs9937215	80608044	1.1	0.0297783867163545	0.71	1.23153511570326	0.38122045983177	0.626755550927299	0.0214	0.0155	0.0218	0.0056	0.1497	0.0107	0.0097	0.0669	0.0017	0.1021	0.1153	0.036	0.005	0.1145	0.0197	0.0069	0.0062	0.0022	0.001	0.0287	0.0157	0.0452	0.0754	0.0228	0.0931	0.0022
16	rs62049898	80615551	1.1	0.0297783867163545	0.71	1.23153511570326	0.364750725791512	0.585804508730541	0.0215	0.0153	0.022	0.0056	0.1495	0.0108	0.0096	0.0668	0.0017	0.1023	0.1157	0.036	0.005	0.1141	0.02	0.0068	0.0062	0.0021	0.001	0.0287	0.0157	0.0452	0.0755	0.0228	0.0931	0.0021
16	rs71400105	80616510	1.1	0.0297783867163545	0.72	1.14588815616863	0.376109166564785	0.594656921443003	0.0216	0.0151	0.0222	0.0057	0.1492	0.0108	0.0096	0.0668	0.0016	0.1023	0.1159	0.0361	0.0049	0.1137	0.0201	0.0068	0.0062	0.0021	0.001	0.0287	0.0157	0.0454	0.0756	0.023	0.0931	0.002
16	rs1466182	80617613	1.1	0.0297783867163545	0.72	1.14588815616863	0.3698916131166	0.544270922024959	0.0217	0.0151	0.0223	0.0058	0.149	0.0108	0.0095	0.0666	0.0014	0.1023	0.1161	0.0361	0.0049	0.1132	0.0201	0.0068	0.0062	0.002	9e-04	0.0287	0.0159	0.0455	0.0758	0.0232	0.093	0.002
16	rs4516240	80622028	1.1	0.0297783867163545	0.72	1.14588815616863	0.382545192163959	0.482072020876729	0.0217	0.0151	0.0223	0.0058	0.1489	0.0109	0.0095	0.0666	0.0014	0.1023	0.1161	0.0362	0.0048	0.1131	0.0201	0.0068	0.0062	0.002	9e-04	0.0288	0.0159	0.0456	0.0759	0.0232	0.093	0.002
16	rs12927176	80622841	1.1	0.0297783867163545	0.72	1.14588815616863	0.383761577965144	0.480714883228163	0.0216	0.015	0.0223	0.0058	0.1488	0.0109	0.0095	0.0666	0.0014	0.1022	0.1162	0.0362	0.0048	0.1131	0.0201	0.0068	0.0062	0.002	9e-04	0.0288	0.0159	0.0456	0.076	0.0232	0.0931	0.002
16	rs62049899	80623390	1.1	0.0297783867163545	0.72	1.14588815616863	0.38122045983177	0.461282974482177	0.0216	0.015	0.0224	0.0058	0.1488	0.0109	0.0095	0.0666	0.0014	0.1022	0.1162	0.0361	0.0048	0.1131	0.0201	0.0068	0.0062	0.002	9e-04	0.0288	0.0159	0.0456	0.076	0.0233	0.0931	0.002
16	rs77917801	80623628	1.1	0.0297783867163545	0.72	1.14588815616863	0.379512799671369	0.465314021779253	0.0216	0.015	0.0224	0.0058	0.1488	0.0109	0.0095	0.0666	0.0014	0.1022	0.1162	0.0361	0.0048	0.1131	0.0201	0.0068	0.0062	0.002	9e-04	0.0288	0.0159	0.0456	0.076	0.0233	0.0931	0.002
16	rs76641833	80626208	1.1	0.0297783867163545	0.72	1.14588815616863	0.36539807073304	0.403384915526866	0.0216	0.015	0.0224	0.0057	0.1488	0.0109	0.0094	0.0665	0.0014	0.1022	0.1162	0.0361	0.0048	0.1131	0.0201	0.0068	0.0062	0.002	9e-04	0.0288	0.0159	0.0456	0.076	0.0233	0.0931	0.0019
16	rs76728734	80630582	1.1	0.0297783867163545	0.72	1.14588815616863	0.359111541168229	0.398860376355069	0.0216	0.015	0.0224	0.0057	0.1488	0.0109	0.0094	0.0665	0.0014	0.1023	0.1162	0.0361	0.0048	0.1132	0.02	0.0067	0.0062	0.002	9e-04	0.0288	0.016	0.0456	0.076	0.0233	0.0931	0.0019
16	rs117763364	80631150	1.1	0.0297783867163545	0.72	1.14588815616863	0.359967935558708	0.398473212365151	0.0216	0.015	0.0224	0.0057	0.1488	0.0109	0.0094	0.0665	0.0014	0.1023	0.1162	0.0361	0.0048	0.1132	0.02	0.0067	0.0062	0.002	9e-04	0.0288	0.016	0.0456	0.076	0.0233	0.0931	0.0019
16	rs74368158	80635560	1.11	0.0245911388883176	0.72	1.14588815616863	0.342204120141369	0.402867116363257	0.0215	0.015	0.0227	0.0057	0.1482	0.0109	0.0091	0.0658	0.0013	0.1029	0.116	0.036	0.0047	0.1139	0.0202	0.0065	0.0061	0.0019	8e-04	0.029	0.0165	0.0455	0.0764	0.0234	0.0931	0.0018
16	rs75930424	80636066	1.11	0.0245911388883176	0.72	1.14588815616863	0.338302384942696	0.405069021324154	0.0215	0.015	0.0228	0.0057	0.148	0.0109	0.009	0.0655	0.0013	0.1031	0.1159	0.036	0.0047	0.1142	0.0202	0.0065	0.0061	0.0018	8e-04	0.029	0.0166	0.0455	0.0765	0.0235	0.0931	0.0018
16	rs33943240	80636297	1.11	0.0245911388883176	0.72	1.14588815616863	0.338250518624115	0.389853679420715	0.0215	0.015	0.0228	0.0057	0.1479	0.0109	0.0089	0.0654	0.0013	0.1031	0.1159	0.036	0.0046	0.1143	0.0202	0.0065	0.006	0.0018	8e-04	0.0291	0.0167	0.0455	0.0765	0.0235	0.0932	0.0018
16	rs6564768	80641031	1.09	0.0358267755764475	0.72	1.14588815616863	0.310253096146269	0.375308838075504	0.0215	0.015	0.0236	0.0059	0.1466	0.0111	0.0084	0.0633	0.0011	0.1031	0.1169	0.0353	0.0047	0.1162	0.0208	0.0059	0.0061	0.0016	7e-04	0.0294	0.0186	0.0446	0.076	0.0235	0.0934	0.0015
16	rs6420415	80641506	1.09	0.0358267755764475	0.72	1.14588815616863	0.334320767205999	0.327129283155808	0.0215	0.015	0.0234	0.0058	0.1464	0.0111	0.0083	0.0635	0.0011	0.103	0.1172	0.0352	0.0047	0.1166	0.0204	0.0058	0.006	0.0015	7e-04	0.0294	0.0191	0.0447	0.0762	0.0231	0.0932	0.0014
16	rs17823453	80645169	1.09	0.0358267755764475	0.72	1.14588815616863	0.350129906654617	0.366076988562448	0.0216	0.0151	0.0234	0.0058	0.1464	0.011	0.0082	0.0633	0.0011	0.1029	0.1172	0.0356	0.0047	0.1164	0.0202	0.0057	0.006	0.0015	7e-04	0.0294	0.0192	0.0447	0.0764	0.0234	0.0931	0.0014
16	rs896624	80646592	1.09	0.0358267755764475	0.72	1.14588815616863	0.353888992962158	0.359916887784937	0.0216	0.0151	0.0234	0.0058	0.1465	0.011	0.0082	0.0633	0.0011	0.1028	0.1172	0.0357	0.0047	0.1164	0.0202	0.0057	0.006	0.0015	7e-04	0.0294	0.0192	0.0447	0.0764	0.0234	0.0931	0.0014
16	rs72824127	80649210	1.09	0.0358267755764475	0.72	1.14588815616863	0.359218533201353	0.36658116032061	0.0217	0.0151	0.0234	0.0058	0.1466	0.011	0.0082	0.0632	0.0011	0.1027	0.1173	0.0358	0.0047	0.1164	0.0201	0.0057	0.006	0.0015	7e-04	0.0293	0.0193	0.0447	0.0765	0.0236	0.093	0.0014
16	rs59338992	80650308	1.09	0.0358267755764475	0.72	1.14588815616863	0.362220950686226	0.356160107168408	0.0217	0.0151	0.0234	0.0058	0.1466	0.011	0.0082	0.0631	0.0011	0.1027	0.1173	0.0359	0.0047	0.1163	0.02	0.0056	0.0059	0.0015	7e-04	0.0293	0.0193	0.0447	0.0765	0.0236	0.093	0.0014
16	rs873994	80651660	1.09	0.0358267755764475	0.72	1.14588815616863	0.364912506946837	0.370368689147405	0.0217	0.0151	0.0234	0.0058	0.1466	0.0109	0.0082	0.0631	0.0011	0.1027	0.1173	0.0359	0.0048	0.1163	0.02	0.0056	0.0059	0.0015	7e-04	0.0293	0.0193	0.0447	0.0765	0.0236	0.093	0.0014
16	rs4889165	80652274	1.08	0.0428324673547855	0.72	1.14588815616863	0.381937733728783	0.375816559261941	0.0218	0.0152	0.0235	0.0057	0.1468	0.0109	0.0082	0.0629	0.0011	0.1028	0.1172	0.0363	0.0048	0.1164	0.0199	0.0055	0.0059	0.0015	7e-04	0.0291	0.0193	0.0446	0.0765	0.0239	0.0927	0.0014
16	rs881083	80652783	1.08	0.0428324673547855	0.73	1.06399829815523	0.388312617301102	0.386139075771314	0.0218	0.0153	0.0236	0.0057	0.147	0.0108	0.0082	0.0627	0.001	0.1029	0.1171	0.0367	0.0048	0.1165	0.0198	0.0055	0.0058	0.0015	7e-04	0.0288	0.0194	0.0444	0.0766	0.0241	0.0923	0.0014
16	rs4888103	80655469	1.08	0.0428324673547855	0.73	1.06399829815523	0.404227336919931	0.353661846823201	0.0219	0.0154	0.0238	0.0056	0.1466	0.0108	0.0082	0.0626	9e-04	0.1032	0.117	0.0369	0.005	0.117	0.0198	0.0055	0.0058	0.0015	7e-04	0.0283	0.0195	0.0441	0.0767	0.0242	0.092	0.0014
16	rs12448290	80655883	1.08	0.0428324673547855	0.73	1.06399829815523	0.404454584987348	0.349426382030218	0.0219	0.0154	0.0238	0.0056	0.1466	0.0108	0.0082	0.0626	9e-04	0.1032	0.117	0.0369	0.005	0.1171	0.0198	0.0055	0.0058	0.0015	7e-04	0.0283	0.0196	0.0441	0.0767	0.0243	0.092	0.0014
16	rs118092254	80656784	1.08	0.0428324673547855	0.73	1.06399829815523	0.406445738387944	0.345577435925207	0.0219	0.0154	0.0238	0.0056	0.1466	0.0108	0.0082	0.0626	9e-04	0.1033	0.1171	0.0369	0.005	0.1171	0.0197	0.0055	0.0058	0.0015	7e-04	0.0283	0.0196	0.0441	0.0767	0.0242	0.092	0.0014
16	rs72824137	80658359	1.08	0.0428324673547855	0.73	1.06399829815523	0.406730589125556	0.351916060996341	0.0219	0.0155	0.0238	0.0056	0.1466	0.0108	0.0082	0.0626	8e-04	0.1033	0.1171	0.0369	0.005	0.1171	0.0197	0.0055	0.0058	0.0015	7e-04	0.0282	0.0196	0.0441	0.0767	0.0242	0.092	0.0014
16	rs12933466	80661924	1.08	0.0428324673547855	0.73	1.06399829815523	0.415668105850041	0.386906803382549	0.0219	0.0155	0.0237	0.0056	0.1467	0.0108	0.0081	0.0625	8e-04	0.1033	0.1167	0.0372	0.005	0.1171	0.0197	0.0054	0.0058	0.0015	7e-04	0.0282	0.0196	0.0441	0.0767	0.0242	0.0922	0.0014
16	rs75009645	80665927	1.08	0.0428324673547855	0.73	1.06399829815523	0.421332307412285	0.361422738173099	0.0218	0.0155	0.0237	0.0056	0.1467	0.0107	0.0081	0.0625	8e-04	0.1034	0.1167	0.0372	0.005	0.1172	0.0197	0.0054	0.0058	0.0015	7e-04	0.0282	0.0196	0.0441	0.0767	0.0242	0.0921	0.0014
16	rs74028355	80666991	1.08	0.0428324673547855	0.74	0.985826031678479	0.422609110696071	0.364943320598063	0.0218	0.0155	0.0237	0.0056	0.1467	0.0107	0.0081	0.0625	8e-04	0.1034	0.1167	0.0372	0.005	0.1172	0.0197	0.0054	0.0058	0.0015	7e-04	0.0282	0.0196	0.0441	0.0767	0.0242	0.0921	0.0014
16	rs73592252	80667093	1.08	0.0428324673547855	0.74	0.985826031678479	0.422783369149322	0.363307560459478	0.0218	0.0155	0.0237	0.0056	0.1467	0.0107	0.0081	0.0625	8e-04	0.1034	0.1167	0.0372	0.005	0.1172	0.0197	0.0054	0.0058	0.0015	7e-04	0.0282	0.0196	0.0441	0.0767	0.0242	0.0921	0.0014
16	rs4889180	80671141	1.08	0.0428324673547855	0.75	0.911329023803182	0.422551032485531	0.359540704723624	0.0218	0.0155	0.0237	0.0055	0.1467	0.0107	0.0081	0.0625	7e-04	0.1035	0.1168	0.0372	0.0051	0.1172	0.0197	0.0054	0.0058	0.0016	7e-04	0.0282	0.0197	0.0441	0.0768	0.0242	0.0921	0.0014
16	rs58873968	80672438	1.08	0.0428324673547855	0.76	0.840461917458717	0.390933378941893	0.317895986017691	0.0219	0.0156	0.0235	0.0055	0.1465	0.0106	0.0081	0.0623	8e-04	0.1036	0.1169	0.0372	0.0051	0.1175	0.0198	0.0053	0.0058	0.0016	7e-04	0.0281	0.0197	0.044	0.0771	0.0238	0.0919	0.0014
16	rs117977288	80689313	1.02	0.110678017971113	0.76	0.840461917458717	0.347495086123134	0.249807351088719	0.0231	0.0153	0.0229	0.0046	0.1424	0.0112	0.0066	0.0587	9e-04	0.104	0.124	0.0362	0.0054	0.1231	0.0193	0.0051	0.0054	0.002	0.001	0.0284	0.0218	0.0417	0.0798	0.0239	0.086	0.0019
16	rs8053722	80690074	1.02	0.110678017971113	0.76	0.840461917458717	0.347495086123134	0.261351566669545	0.0231	0.0153	0.0229	0.0046	0.1425	0.0112	0.0066	0.0587	9e-04	0.104	0.124	0.0361	0.0054	0.123	0.0193	0.0051	0.0054	0.002	0.001	0.0284	0.0218	0.0417	0.0798	0.0239	0.086	0.0019
16	rs78007395	80690461	1.02	0.110678017971113	0.76	0.840461917458717	0.347232169326247	0.256918241675486	0.0231	0.0153	0.0229	0.0046	0.1425	0.0112	0.0066	0.0587	9e-04	0.104	0.124	0.0361	0.0054	0.123	0.0193	0.0051	0.0054	0.002	0.001	0.0284	0.0218	0.0417	0.0798	0.0239	0.086	0.0019
16	rs117036043	80693033	1.02	0.110678017971113	0.76	0.840461917458717	0.345656828226624	0.255558940540181	0.0231	0.0153	0.0229	0.0046	0.1425	0.0112	0.0066	0.0587	9e-04	0.104	0.124	0.0361	0.0054	0.1231	0.0193	0.0051	0.0054	0.002	0.001	0.0284	0.0218	0.0417	0.0798	0.0239	0.086	0.0019
16	rs117971834	80696837	1.02	0.110678017971113	0.77	0.773176121721263	0.341838976531988	0.261351566669545	0.0231	0.0153	0.0229	0.0046	0.1425	0.0112	0.0066	0.0587	0.001	0.104	0.124	0.0361	0.0054	0.1231	0.0193	0.0051	0.0054	0.002	0.001	0.0284	0.0218	0.0417	0.0797	0.0239	0.0861	0.0019
16	rs9921136	80700154	1.02	0.110678017971113	0.77	0.773176121721263	0.331081318841397	0.249245701260408	0.0231	0.0153	0.023	0.0047	0.1426	0.0112	0.0066	0.0586	0.001	0.1039	0.124	0.0362	0.0054	0.1232	0.0194	0.0052	0.0054	0.002	0.001	0.0284	0.0219	0.0416	0.0796	0.0238	0.0861	0.002
16	rs11643528	80702464	1.02	0.110678017971113	0.77	0.773176121721263	0.324550238439767	0.285974903063101	0.0231	0.0153	0.0231	0.0047	0.1426	0.0112	0.0066	0.0585	0.001	0.1039	0.124	0.0362	0.0054	0.1233	0.0194	0.0052	0.0054	0.002	0.001	0.0284	0.0219	0.0415	0.0795	0.0238	0.0861	0.002
16	rs11863297	80703757	1.02	0.110678017971113	0.79	0.649136622646432	0.32587136263187	0.309461137839901	0.0231	0.0153	0.0231	0.0047	0.1426	0.0112	0.0066	0.0585	0.001	0.1039	0.124	0.0362	0.0054	0.1233	0.0194	0.0052	0.0054	0.002	0.001	0.0284	0.0219	0.0415	0.0795	0.0237	0.0861	0.002
16	rs71400108	80705807	1.02	0.110678017971113	0.79	0.649136622646432	0.316331847479887	0.382944786542925	0.0231	0.0153	0.0233	0.0046	0.1428	0.0112	0.0067	0.0584	0.001	0.1033	0.1241	0.0362	0.0054	0.1235	0.0195	0.0052	0.0056	0.002	0.001	0.0285	0.022	0.0414	0.0795	0.0238	0.086	0.002
16	rs17825655	80719802	1.01	0.127260826833158	0.79	0.649136622646432	0.309906200340854	0.486149347113537	0.0231	0.0154	0.0239	0.0045	0.1457	0.0115	0.0068	0.058	0.001	0.099	0.1246	0.0363	0.0054	0.1234	0.0197	0.0054	0.006	0.002	0.001	0.0286	0.0222	0.0409	0.0797	0.0238	0.0855	0.002
16	rs12444723	80721638	1.01	0.127260826833158	0.79	0.649136622646432	0.314481730668418	0.515486566107607	0.0231	0.0154	0.024	0.0045	0.146	0.0115	0.0068	0.0579	0.001	0.0986	0.1247	0.0363	0.0054	0.1233	0.0197	0.0054	0.0061	0.002	0.001	0.0286	0.0222	0.0409	0.0797	0.0238	0.0854	0.002
16	rs7186836	80725407	1.01	0.127260826833158	0.79	0.649136622646432	0.332570452855232	0.575990342610312	0.0231	0.0156	0.0241	0.0045	0.1465	0.0115	0.0069	0.0579	0.001	0.098	0.1246	0.0363	0.0054	0.1233	0.0197	0.0054	0.0061	0.002	0.001	0.0286	0.0223	0.0408	0.0797	0.0238	0.0853	0.002
16	rs7193379	80726416	1.01	0.127260826833158	0.79	0.649136622646432	0.339496449708549	0.594370863745082	0.0231	0.0156	0.0241	0.0045	0.1465	0.0115	0.0069	0.0579	0.001	0.098	0.1246	0.0363	0.0054	0.1232	0.0198	0.0054	0.0061	0.002	0.001	0.0285	0.0223	0.0408	0.0797	0.0238	0.0853	0.002
16	rs17826046	80726709	1.01	0.127260826833158	0.79	0.649136622646432	0.339184744032471	0.600671714308084	0.0231	0.0156	0.0241	0.0045	0.1466	0.0115	0.0068	0.0579	0.001	0.098	0.1247	0.0363	0.0054	0.1233	0.0197	0.0054	0.0061	0.002	0.001	0.0285	0.0223	0.0408	0.0797	0.0238	0.0853	0.002
16	rs9928210	80732334	1.01	0.127260826833158	0.79	0.649136622646432	0.336075863044282	0.592083588769564	0.023	0.0156	0.0242	0.0045	0.1467	0.0115	0.0068	0.0579	9e-04	0.0976	0.1247	0.0363	0.0053	0.1233	0.0198	0.0054	0.0061	0.002	9e-04	0.0286	0.0233	0.0402	0.0797	0.0238	0.0852	0.0019
16	rs17753271	80735122	1.01	0.127260826833158	0.79	0.649136622646432	0.339496449708549	0.593369921204122	0.023	0.0156	0.0242	0.0045	0.1468	0.0115	0.0068	0.0579	9e-04	0.0975	0.1247	0.0363	0.0053	0.1234	0.0199	0.0054	0.0061	0.0019	9e-04	0.0286	0.0237	0.04	0.0797	0.0238	0.0852	0.0018
16	rs4061957	80737162	1.01	0.127260826833158	0.8	0.592267592767429	0.346286520309689	0.599524926517644	0.0229	0.0156	0.0242	0.0045	0.1468	0.0115	0.0068	0.0579	9e-04	0.0974	0.1247	0.0363	0.0053	0.1234	0.0199	0.0054	0.0061	0.0019	9e-04	0.0286	0.024	0.0397	0.0796	0.0238	0.0852	0.0018
16	rs3100178	80746543	1.01	0.127260826833158	0.8	0.592267592767429	0.383429642189473	0.631103936124809	0.0228	0.0157	0.0243	0.0044	0.1464	0.0117	0.0067	0.0581	9e-04	0.0978	0.1246	0.0359	0.0052	0.1237	0.0201	0.0055	0.0061	0.0019	8e-04	0.0285	0.0242	0.0398	0.0796	0.0237	0.085	0.0018
16	rs8054119	80757017	1	0.145626599290586	0.8	0.592267592767429	0.471191549896635	0.621691361537928	0.0228	0.0157	0.0244	0.0043	0.1463	0.012	0.0067	0.0581	9e-04	0.098	0.1245	0.0356	0.0052	0.1239	0.0203	0.0055	0.006	0.0019	8e-04	0.0284	0.0244	0.0398	0.0796	0.0236	0.0848	0.0018
16	rs12597342	80765612	1	0.145626599290586	0.81	0.53874877155386	0.500038151977888	0.649151202791446	0.0228	0.0157	0.0244	0.0043	0.1462	0.012	0.0066	0.0581	9e-04	0.0979	0.1244	0.0356	0.0052	0.124	0.0203	0.0055	0.006	0.0019	8e-04	0.0284	0.0245	0.0399	0.0796	0.0236	0.0848	0.0018
16	rs9921181	80775714	1	0.145626599290586	0.81	0.53874877155386	0.499470764409705	0.600815099493927	0.0226	0.0158	0.0245	0.0042	0.1463	0.0119	0.0065	0.058	9e-04	0.0978	0.1242	0.0356	0.0051	0.1246	0.0203	0.0054	0.006	0.0019	7e-04	0.0284	0.0246	0.0401	0.0796	0.0237	0.0847	0.0018
16	rs11647695	80779331	1	0.145626599290586	0.81	0.53874877155386	0.48209771185438	0.550017990210212	0.0226	0.0158	0.0245	0.0042	0.1462	0.0118	0.0064	0.058	9e-04	0.0977	0.1242	0.0357	0.0051	0.1248	0.0203	0.0053	0.0059	0.0019	7e-04	0.0285	0.0247	0.04	0.0797	0.0237	0.0849	0.0018
16	rs76935130	80787944	0.99	0.165875049708709	0.82	0.488512084344485	0.521570028745367	0.457127239519152	0.0222	0.016	0.0246	0.0035	0.146	0.0116	0.0064	0.058	0.001	0.0964	0.1237	0.0352	0.0051	0.1263	0.0204	0.0049	0.0056	0.0021	9e-04	0.0293	0.0255	0.0396	0.0793	0.0237	0.0864	0.0019
16	rs11649471	80788252	0.99	0.165875049708709	0.82	0.488512084344485	0.545635416988401	0.489144996435761	0.0222	0.016	0.0246	0.0035	0.146	0.0116	0.0064	0.058	0.001	0.0963	0.1237	0.0351	0.0051	0.1264	0.0204	0.0049	0.0056	0.0021	9e-04	0.0293	0.0255	0.0396	0.0793	0.0237	0.0864	0.0019
16	rs7192313	80788323	0.99	0.165875049708709	0.82	0.488512084344485	0.540650322901855	0.474349628098756	0.0222	0.016	0.0246	0.0035	0.1461	0.0116	0.0064	0.058	0.001	0.0963	0.1238	0.0351	0.0051	0.1264	0.0204	0.0049	0.0056	0.0021	9e-04	0.0293	0.0255	0.0395	0.0793	0.0237	0.0865	0.0019
16	rs12444809	80789400	0.98	0.188103243221556	0.82	0.488512084344485	0.522793265762697	0.451913144428778	0.0221	0.0161	0.0245	0.0034	0.1461	0.0115	0.0063	0.058	0.001	0.0963	0.1238	0.0348	0.0051	0.1269	0.0203	0.0048	0.0055	0.0022	9e-04	0.0294	0.0257	0.0395	0.0792	0.0234	0.0867	0.0019
16	rs8052726	80789830	0.98	0.188103243221556	0.82	0.488512084344485	0.525825026012114	0.477732666424766	0.0221	0.0161	0.0244	0.0034	0.1462	0.0114	0.0062	0.0579	0.001	0.0963	0.1238	0.0347	0.0052	0.1271	0.0203	0.0047	0.0055	0.0022	9e-04	0.0295	0.0257	0.0395	0.0792	0.0233	0.0868	0.002
16	rs76404269	80794161	0.97	0.212405230483542	0.82	0.488512084344485	0.62255095609079	0.383327710641924	0.0216	0.0166	0.024	0.0029	0.1476	0.0111	0.0058	0.0575	0.0011	0.0961	0.1241	0.0334	0.0053	0.1292	0.0203	0.0039	0.005	0.0021	0.001	0.0302	0.0259	0.0394	0.0786	0.023	0.0876	0.0022
16	rs72807956	80794548	0.97	0.212405230483542	0.83	0.441484906400802	0.614328817701477	0.349426382030218	0.0216	0.0166	0.024	0.0029	0.1477	0.0111	0.0058	0.0576	0.0011	0.0961	0.124	0.0333	0.0053	0.1292	0.0203	0.0039	0.005	0.0021	0.001	0.0303	0.0259	0.0394	0.0787	0.0229	0.0877	0.0022
16	rs117042325	80794776	0.97	0.212405230483542	0.83	0.441484906400802	0.616831949011973	0.35428594056616	0.0216	0.0166	0.024	0.0028	0.1478	0.0111	0.0058	0.0576	0.0011	0.0961	0.1239	0.0333	0.0053	0.1292	0.0203	0.0039	0.005	0.0021	0.001	0.0303	0.0259	0.0394	0.0787	0.0229	0.0877	0.0022
16	rs16953966	80798411	0.97	0.212405230483542	0.84	0.397589870063919	0.645170627568768	0.354410797068161	0.0215	0.0168	0.0239	0.0028	0.1487	0.0111	0.0057	0.0576	0.0011	0.0958	0.123	0.0331	0.0053	0.1293	0.0203	0.0038	0.0049	0.0021	0.001	0.0304	0.026	0.0395	0.0787	0.0229	0.0878	0.0023
16	rs16953969	80798534	0.97	0.212405230483542	0.85	0.356744695657816	0.644886500457951	0.35428594056616	0.0215	0.0168	0.0239	0.0028	0.1488	0.0111	0.0057	0.0576	0.0011	0.0958	0.1229	0.0331	0.0053	0.1294	0.0203	0.0038	0.0049	0.0021	0.001	0.0304	0.026	0.0395	0.0787	0.0229	0.0878	0.0023
16	rs62052143	80808725	0.96	0.238871757466757	0.86	0.318862054747229	0.707491189644907	0.295870434343959	0.0214	0.0172	0.0238	0.0027	0.1503	0.011	0.0057	0.0575	0.0011	0.0956	0.1209	0.0329	0.0053	0.1298	0.0204	0.0037	0.0048	0.0021	0.001	0.0306	0.026	0.0395	0.0786	0.023	0.088	0.0025
16	rs9921063	80812770	0.96	0.238871757466757	0.86	0.318862054747229	0.774974053405671	0.317533115843343	0.0214	0.0173	0.0237	0.0026	0.1509	0.011	0.0056	0.0575	0.0011	0.0956	0.1201	0.0327	0.0053	0.13	0.0204	0.0037	0.0048	0.0021	0.001	0.0307	0.0261	0.0395	0.0786	0.0231	0.0881	0.0026
16	rs3098599	80813696	0.96	0.238871757466757	0.86	0.318862054747229	0.830689815273977	0.343967020522088	0.0214	0.0173	0.0237	0.0026	0.1511	0.011	0.0056	0.0576	0.0011	0.0955	0.1199	0.0327	0.0053	0.13	0.0204	0.0037	0.0048	0.0021	0.001	0.0307	0.0261	0.0395	0.0786	0.0231	0.0881	0.0027
16	rs17828838	80815045	0.96	0.238871757466757	0.86	0.318862054747229	0.840882114036388	0.329571962606509	0.0214	0.0174	0.0237	0.0026	0.1512	0.011	0.0056	0.0576	0.0011	0.0955	0.1197	0.0326	0.0054	0.1301	0.0204	0.0036	0.0048	0.0021	0.001	0.0308	0.0261	0.0395	0.0786	0.0231	0.0882	0.0027
16	rs3098598	80816666	0.96	0.238871757466757	0.86	0.318862054747229	0.863765879574568	0.329449702406831	0.0214	0.0174	0.0237	0.0026	0.1513	0.011	0.0056	0.0576	0.0012	0.0954	0.1196	0.0324	0.0054	0.1302	0.0204	0.0036	0.0048	0.0022	0.001	0.0308	0.0261	0.0394	0.0785	0.023	0.0882	0.0027
16	rs12444898	80817605	0.96	0.238871757466757	0.86	0.318862054747229	0.862070803045724	0.319469837439548	0.0214	0.0174	0.0237	0.0026	0.1512	0.0111	0.0056	0.0576	0.0012	0.0953	0.1196	0.0324	0.0055	0.1302	0.0204	0.0036	0.0048	0.0022	0.001	0.0308	0.0262	0.0395	0.0785	0.023	0.0881	0.0027
16	rs17761499	80818676	0.96	0.238871757466757	0.86	0.318862054747229	0.874290575490882	0.34211154935086	0.0214	0.0175	0.0236	0.0026	0.1513	0.0111	0.0056	0.0575	0.0012	0.0952	0.1196	0.0324	0.0055	0.1303	0.0204	0.0036	0.0048	0.0022	0.0011	0.0309	0.0262	0.0395	0.0784	0.023	0.0881	0.0027
16	rs79341839	80826741	0.96	0.238871757466757	0.86	0.318862054747229	0.971912213892188	0.315117118608855	0.0213	0.0177	0.0233	0.0026	0.1509	0.0112	0.0056	0.0577	0.0012	0.0949	0.119	0.0326	0.0054	0.1309	0.0204	0.0035	0.005	0.0022	0.0011	0.0311	0.0259	0.0396	0.0782	0.0229	0.0885	0.0029
16	rs57871162	80828227	0.95	0.267590046340022	0.86	0.318862054747229	0.999985300467258	0.330183462467685	0.0213	0.0177	0.0233	0.0026	0.1509	0.0112	0.0056	0.0577	0.0012	0.0948	0.1189	0.0326	0.0054	0.131	0.0204	0.0034	0.005	0.0023	0.0011	0.0311	0.0259	0.0396	0.0782	0.0229	0.0885	0.0029
16	rs56901653	80839917	0.95	0.267590046340022	0.86	0.318862054747229	1.15459445689492	0.32298898344543	0.0213	0.018	0.023	0.0025	0.1508	0.0113	0.0056	0.0579	0.0013	0.0941	0.1184	0.0327	0.0054	0.1314	0.0204	0.0034	0.0051	0.0024	0.0012	0.0314	0.0257	0.0398	0.078	0.0229	0.0887	0.003
16	rs11643914	80846208	0.95	0.267590046340022	0.86	0.318862054747229	1.14424843974503	0.322381424346669	0.0213	0.0181	0.023	0.0025	0.1508	0.0113	0.0056	0.0579	0.0013	0.094	0.1184	0.0327	0.0054	0.1313	0.0204	0.0033	0.0051	0.0024	0.0012	0.0314	0.0257	0.0398	0.078	0.0229	0.0887	0.003
16	rs117538856	80851978	0.95	0.267590046340022	0.86	0.318862054747229	1.1950523018422	0.325178978230885	0.0214	0.0182	0.0228	0.0025	0.1506	0.0114	0.0056	0.058	0.0013	0.0939	0.1181	0.0329	0.0054	0.131	0.0205	0.0033	0.0052	0.0024	0.0012	0.0315	0.0257	0.0397	0.0779	0.0229	0.089	0.003
16	rs11646986	80855611	0.95	0.267590046340022	0.86	0.318862054747229	1.24455784750059	0.32578808096915	0.0214	0.0183	0.0228	0.0025	0.1506	0.0114	0.0057	0.058	0.0014	0.0938	0.1179	0.0329	0.0054	0.1309	0.0205	0.0033	0.0052	0.0024	0.0013	0.0315	0.0257	0.0398	0.0779	0.0229	0.089	0.0031
16	rs2549726	80864621	0.94	0.298643641979994	0.86	0.318862054747229	1.32624464938091	0.328349957995155	0.0214	0.0188	0.0226	0.0025	0.1505	0.0115	0.0057	0.0578	0.0014	0.0938	0.1175	0.0331	0.0053	0.1305	0.0205	0.0032	0.0053	0.0025	0.0013	0.0317	0.0257	0.0399	0.0779	0.0229	0.0894	0.003
16	rs12597263	80866253	0.94	0.298643641979994	0.86	0.318862054747229	1.5008237203389	0.302762128271929	0.0215	0.0191	0.0224	0.0025	0.1504	0.0116	0.0059	0.0574	0.0014	0.0935	0.1171	0.0333	0.0053	0.13	0.0205	0.003	0.0053	0.0025	0.0014	0.0321	0.0257	0.04	0.0778	0.0228	0.0899	0.0031
16	rs74321755	80869233	0.93	0.332112317682009	0.87	0.283849475516541	1.53743661889684	0.309221134621702	0.0216	0.0192	0.0223	0.0025	0.1506	0.0117	0.0059	0.0569	0.0015	0.0933	0.1168	0.0333	0.0053	0.1299	0.0205	0.003	0.0054	0.0026	0.0015	0.0322	0.0257	0.04	0.0777	0.0229	0.0902	0.0031
16	rs16954124	80871570	0.93	0.332112317682009	0.87	0.283849475516541	1.59310638806565	0.322381424346669	0.0216	0.0193	0.0222	0.0025	0.1506	0.0117	0.006	0.0567	0.0015	0.0932	0.1167	0.0333	0.0053	0.1298	0.0205	0.003	0.0054	0.0026	0.0016	0.0323	0.0257	0.0399	0.0777	0.023	0.0903	0.0031
16	rs16954128	80874131	0.93	0.332112317682009	0.87	0.283849475516541	1.70266317853216	0.325300772011758	0.0216	0.0195	0.022	0.0025	0.1506	0.0118	0.006	0.0564	0.0015	0.0931	0.1164	0.0334	0.0053	0.1301	0.0205	0.003	0.0054	0.0026	0.0017	0.0324	0.0257	0.0398	0.0776	0.0229	0.0905	0.0032
16	rs117684533	80876767	0.93	0.332112317682009	0.87	0.283849475516541	1.84686642757194	0.347935013104007	0.0216	0.0195	0.0218	0.0025	0.1507	0.0119	0.0061	0.0563	0.0015	0.0929	0.116	0.0334	0.0053	0.1304	0.0205	0.003	0.0055	0.0025	0.0019	0.0325	0.0256	0.0397	0.0774	0.023	0.0907	0.0032
16	rs74685744	80884339	0.92	0.368072033098782	0.87	0.283849475516541	2.25862688921802	0.34211154935086	0.0214	0.0196	0.0215	0.0025	0.1508	0.0122	0.0063	0.0562	0.0016	0.0924	0.1154	0.0336	0.0054	0.1308	0.0206	0.0029	0.0055	0.0024	0.0022	0.0328	0.0254	0.0395	0.077	0.0232	0.0911	0.0033
16	rs12932019	80887223	0.92	0.368072033098782	0.88	0.251609301083599	2.30371763808792	0.325178978230885	0.0214	0.0196	0.0215	0.0026	0.1507	0.0122	0.0063	0.0562	0.0016	0.0923	0.1153	0.0335	0.0054	0.1309	0.0206	0.003	0.0056	0.0024	0.0023	0.0329	0.0254	0.0393	0.0769	0.0233	0.0914	0.0032
16	rs72822821	80891913	0.92	0.368072033098782	0.89	0.222038712392691	2.34301037852989	0.377086704297892	0.0214	0.0196	0.0216	0.0026	0.1507	0.0123	0.0064	0.0562	0.0016	0.092	0.1149	0.0336	0.0054	0.1315	0.0206	0.003	0.0056	0.0024	0.0023	0.0329	0.0252	0.0393	0.077	0.0232	0.0913	0.0032
16	rs2432414	80892483	0.92	0.368072033098782	0.89	0.222038712392691	2.32607806269934	0.378612462724672	0.0214	0.0196	0.0216	0.0026	0.1506	0.0122	0.0064	0.0562	0.0016	0.092	0.1148	0.0336	0.0054	0.1316	0.0207	0.003	0.0056	0.0025	0.0023	0.033	0.0251	0.0393	0.077	0.0233	0.0912	0.0032
16	rs10445062	80895008	0.92	0.368072033098782	0.89	0.222038712392691	2.26614142164309	0.393835344808944	0.0213	0.0196	0.0216	0.0026	0.1505	0.0122	0.0064	0.0562	0.0016	0.0919	0.1145	0.0337	0.0054	0.1319	0.0207	0.0031	0.0056	0.0025	0.0023	0.0331	0.025	0.039	0.0769	0.0233	0.0914	0.0031
16	rs117228616	80898299	0.91	0.406594937265203	0.89	0.222038712392691	2.07690672971452	0.398602255525312	0.0213	0.0195	0.0217	0.0028	0.1506	0.0123	0.0066	0.0561	0.0016	0.0917	0.114	0.0338	0.0055	0.1322	0.0208	0.0034	0.0056	0.0025	0.0024	0.0332	0.025	0.0371	0.077	0.0233	0.0924	0.0031
16	rs1582579	80900891	0.91	0.406594937265203	0.89	0.222038712392691	2.07994305759695	0.432667485656692	0.0213	0.0195	0.0218	0.0029	0.1506	0.0123	0.0067	0.0562	0.0016	0.0917	0.1139	0.0339	0.0055	0.1322	0.0208	0.0034	0.0056	0.0025	0.0024	0.0332	0.025	0.0368	0.0771	0.0233	0.0926	0.0031
16	rs1423852	80908761	0.91	0.406594937265203	0.89	0.222038712392691	2.03354785060493	0.454718775854513	0.0213	0.0195	0.0218	0.0029	0.1506	0.0123	0.0067	0.0561	0.0016	0.0916	0.1135	0.0338	0.0055	0.1322	0.0209	0.0035	0.0056	0.0026	0.0024	0.0334	0.0249	0.0367	0.0771	0.0233	0.0928	0.003
16	rs72811820	80918233	0.91	0.406594937265203	0.89	0.222038712392691	1.83617792321249	0.391136863018232	0.0211	0.0194	0.0219	0.003	0.151	0.0123	0.0068	0.0562	0.0016	0.0912	0.1125	0.034	0.0056	0.1323	0.0209	0.0037	0.0056	0.0026	0.0024	0.0334	0.0248	0.0368	0.0772	0.0232	0.0931	0.0029
16	rs9925502	80919668	0.91	0.406594937265203	0.89	0.222038712392691	1.84340922874537	0.386522886564354	0.0211	0.0194	0.0219	0.003	0.151	0.0123	0.0068	0.0562	0.0016	0.0912	0.1124	0.034	0.0056	0.1323	0.0209	0.0037	0.0056	0.0027	0.0024	0.0334	0.0248	0.0369	0.0773	0.0232	0.0931	0.0029
16	rs2549877	80920964	0.91	0.406594937265203	0.9	0.195029827813683	1.79834766722995	0.364313935596438	0.0211	0.0194	0.0219	0.003	0.1511	0.0123	0.0068	0.0562	0.0016	0.0911	0.1123	0.034	0.0056	0.1323	0.0209	0.0037	0.0056	0.0027	0.0024	0.0334	0.0248	0.0369	0.0773	0.0232	0.0932	0.0029
16	rs74482507	80922944	0.91	0.406594937265203	0.9	0.195029827813683	1.75112615311271	0.366455098977251	0.021	0.0195	0.0219	0.003	0.1511	0.0123	0.0068	0.0562	0.0015	0.091	0.1122	0.034	0.0056	0.1323	0.0209	0.0037	0.0056	0.0027	0.0024	0.0334	0.0247	0.0369	0.0773	0.0232	0.0933	0.0028
16	rs7201480	80924516	0.91	0.406594937265203	0.9	0.195029827813683	1.73915105785683	0.338409331429494	0.0209	0.0195	0.0219	0.0031	0.1512	0.0123	0.0068	0.0561	0.0015	0.0909	0.112	0.034	0.0056	0.1323	0.0209	0.0038	0.0056	0.0027	0.0024	0.0334	0.0247	0.0369	0.0773	0.0232	0.0934	0.0028
16	rs10221177	80924900	0.91	0.406594937265203	0.9	0.195029827813683	1.69961729263875	0.321167317112758	0.021	0.0195	0.0219	0.0031	0.1512	0.0123	0.0069	0.0561	0.0015	0.091	0.112	0.034	0.0056	0.1323	0.0209	0.0038	0.0056	0.0027	0.0024	0.0334	0.0247	0.0369	0.0773	0.0232	0.0934	0.0028
16	rs16954211	80925387	0.91	0.406594937265203	0.9	0.195029827813683	1.64719789159509	0.313911172123959	0.021	0.0195	0.0219	0.0031	0.1513	0.0123	0.0068	0.0561	0.0015	0.091	0.1118	0.034	0.0056	0.1324	0.0209	0.0038	0.0056	0.0027	0.0024	0.0334	0.0247	0.0369	0.0773	0.0232	0.0934	0.0028
16	rs16954219	80925781	0.91	0.406594937265203	0.9	0.195029827813683	1.58582699212722	0.295870434343959	0.021	0.0194	0.0218	0.0031	0.1512	0.0123	0.0068	0.0561	0.0015	0.0909	0.1117	0.0341	0.0056	0.1325	0.0209	0.0038	0.0056	0.0026	0.0024	0.0335	0.0247	0.037	0.0773	0.0233	0.0935	0.0028
16	rs12444622	80927086	0.9	0.447749409690379	0.9	0.195029827813683	1.29027484924784	0.337177856360444	0.0211	0.0193	0.022	0.0031	0.1508	0.0119	0.0065	0.0562	0.0016	0.0911	0.1098	0.0342	0.0056	0.1328	0.021	0.0039	0.0055	0.0026	0.0024	0.0339	0.0249	0.0375	0.0773	0.0236	0.094	0.0027
16	rs12445413	80927772	0.9	0.447749409690379	0.9	0.195029827813683	1.2146498022627	0.321045980633058	0.0211	0.0193	0.022	0.0031	0.1507	0.0118	0.0064	0.0563	0.0016	0.0911	0.1092	0.0343	0.0056	0.1329	0.021	0.0039	0.0055	0.0026	0.0024	0.0341	0.0249	0.0376	0.0774	0.0236	0.0941	0.0027
16	rs17657399	80928437	0.9	0.447749409690379	0.9	0.195029827813683	1.17420607990922	0.327617393291331	0.0211	0.0193	0.022	0.0031	0.1507	0.0118	0.0064	0.0563	0.0016	0.0911	0.1089	0.0343	0.0056	0.1329	0.021	0.004	0.005	0.0027	0.0024	0.0342	0.0249	0.0376	0.0773	0.0237	0.0947	0.0027
16	rs12597181	80933034	0.9	0.447749409690379	0.9	0.195029827813683	1.05842128401827	0.344462301873044	0.0213	0.0193	0.0221	0.0032	0.1503	0.0116	0.0063	0.0564	0.0016	0.0909	0.1079	0.0345	0.0056	0.1329	0.0209	0.0041	0.005	0.0027	0.0024	0.0344	0.0249	0.0379	0.0779	0.0238	0.0949	0.0027
16	rs12933768	80933429	0.9	0.447749409690379	0.9	0.195029827813683	1.07189264008275	0.344090821582801	0.0213	0.0193	0.0221	0.0032	0.1503	0.0116	0.0063	0.0564	0.0016	0.0908	0.1079	0.0345	0.0056	0.1329	0.0209	0.0041	0.005	0.0027	0.0024	0.0344	0.0249	0.0379	0.0779	0.0238	0.0949	0.0027
16	rs7186061	80934495	0.9	0.447749409690379	0.9	0.195029827813683	1.03220646500672	0.319227557082015	0.0213	0.0193	0.0221	0.0032	0.1501	0.0116	0.0063	0.0563	0.0016	0.0907	0.1078	0.0346	0.0056	0.1328	0.0209	0.0041	0.005	0.0027	0.0025	0.0344	0.0248	0.0381	0.0782	0.0238	0.0949	0.0027
16	rs28380389	80935373	0.89	0.491600132839596	0.9	0.195029827813683	0.879817255106464	0.343843232318371	0.0213	0.0193	0.0222	0.0033	0.1498	0.0113	0.0063	0.0565	0.0016	0.0905	0.1076	0.0348	0.0056	0.1327	0.0209	0.0041	0.005	0.0027	0.0025	0.0344	0.0247	0.0385	0.0785	0.0238	0.0949	0.0027
16	rs16954266	80939690	0.89	0.491600132839596	0.9	0.195029827813683	0.847359320878903	0.31874315921305	0.0213	0.0192	0.0223	0.0033	0.1495	0.0113	0.0064	0.0565	0.0017	0.0903	0.1072	0.0349	0.0055	0.1329	0.0209	0.0041	0.005	0.0027	0.0025	0.0344	0.0246	0.0386	0.0786	0.0239	0.095	0.0027
16	rs72811854	80943856	0.89	0.491600132839596	0.9	0.195029827813683	0.856108940473729	0.327373311571204	0.0213	0.0192	0.0224	0.0033	0.1495	0.0113	0.0064	0.0564	0.0017	0.0901	0.107	0.035	0.0055	0.1332	0.0209	0.0042	0.005	0.0027	0.0025	0.0344	0.0246	0.0386	0.0785	0.024	0.095	0.0027
16	rs74567473	80946112	0.89	0.491600132839596	0.9	0.195029827813683	0.813532466417058	0.29812279422906	0.0213	0.0192	0.0224	0.0033	0.1495	0.0114	0.0064	0.0564	0.0017	0.0901	0.107	0.0351	0.0054	0.1332	0.0208	0.0042	0.005	0.0027	0.0025	0.0344	0.0245	0.0386	0.0783	0.0239	0.0949	0.0027
16	rs7199467	80951145	0.89	0.491600132839596	0.89	0.222038712392691	0.825930488566841	0.301094249939693	0.0213	0.0192	0.0223	0.0034	0.1496	0.0115	0.0064	0.0565	0.0017	0.0901	0.1071	0.0353	0.0054	0.1334	0.0207	0.0043	0.0051	0.0028	0.0025	0.0346	0.0244	0.0388	0.0778	0.0239	0.0948	0.0027
16	rs7198978	80951306	0.89	0.491600132839596	0.89	0.222038712392691	0.804345663487174	0.271672146516398	0.0213	0.0192	0.0223	0.0033	0.1496	0.0115	0.0064	0.0564	0.0017	0.0901	0.1071	0.0353	0.0054	0.1335	0.0207	0.0043	0.0051	0.0028	0.0025	0.0346	0.0243	0.0387	0.0777	0.0239	0.0948	0.0027
16	rs74028866	80955010	0.88	0.538208189821859	0.89	0.222038712392691	0.725960297859893	0.292206632606376	0.0214	0.0193	0.022	0.0034	0.1496	0.0115	0.0062	0.0565	0.0017	0.0893	0.1076	0.0357	0.0053	0.134	0.0204	0.0045	0.005	0.0027	0.0024	0.035	0.0239	0.0392	0.0769	0.0238	0.0949	0.0026
16	rs16954298	80955393	0.88	0.538208189821859	0.89	0.222038712392691	0.73708242044718	0.283049649841416	0.0215	0.0194	0.022	0.0034	0.1496	0.0115	0.0062	0.0565	0.0017	0.089	0.1072	0.0358	0.0053	0.1349	0.0203	0.0046	0.005	0.0027	0.0024	0.0351	0.0239	0.0392	0.0767	0.0238	0.0949	0.0026
16	rs76445387	80956945	0.86	0.639923359357885	0.89	0.222038712392691	0.347915966837923	0.343348208141248	0.0218	0.0195	0.0215	0.0036	0.1475	0.0106	0.0052	0.0564	0.0015	0.0888	0.1098	0.0372	0.0051	0.1346	0.0202	0.0049	0.0047	0.0024	0.002	0.0371	0.0224	0.04	0.0751	0.0239	0.097	0.0021
16	rs17737109	80967974	0.82	0.87875982057053	0.89	0.222038712392691	0.308273592901897	0.305986536131528	0.0224	0.0197	0.0208	0.004	0.1445	0.0094	0.004	0.056	0.0013	0.0894	0.1129	0.0384	0.0049	0.135	0.0198	0.0054	0.0044	0.002	0.0015	0.0396	0.0205	0.0411	0.0736	0.0241	0.0988	0.0014
16	rs11863536	80969674	0.82	0.87875982057053	0.89	0.222038712392691	0.304825564485722	0.298241482058562	0.0224	0.0197	0.0208	0.004	0.1445	0.0094	0.004	0.056	0.0013	0.0894	0.113	0.0384	0.0049	0.135	0.0198	0.0054	0.0044	0.002	0.0015	0.0396	0.0205	0.0412	0.0735	0.0241	0.0988	0.0014
16	rs8054657	80972279	0.82	0.87875982057053	0.88	0.251609301083599	0.305857819897889	0.302166140036837	0.0224	0.0197	0.0208	0.004	0.1445	0.0094	0.004	0.056	0.0013	0.0894	0.113	0.0384	0.0049	0.135	0.0198	0.0054	0.0044	0.002	0.0015	0.0397	0.0205	0.0412	0.0735	0.0241	0.0987	0.0014
16	rs16954338	80972440	0.82	0.87875982057053	0.88	0.251609301083599	0.305513529626761	0.300856207541521	0.0224	0.0197	0.0208	0.004	0.1445	0.0094	0.004	0.056	0.0013	0.0894	0.113	0.0384	0.0049	0.135	0.0198	0.0054	0.0044	0.002	0.0015	0.0397	0.0205	0.0412	0.0735	0.0241	0.0987	0.0014
16	rs8052374	80993882	0.82	0.87875982057053	0.88	0.251609301083599	0.29191041625395	0.306106154812326	0.0224	0.0197	0.0211	0.004	0.1446	0.0093	0.004	0.056	0.0013	0.0893	0.1135	0.0385	0.0048	0.1345	0.0198	0.0055	0.0044	0.002	0.0015	0.0398	0.0203	0.0412	0.0733	0.0241	0.0987	0.0014
16	rs8062726	80994841	0.82	0.87875982057053	0.88	0.251609301083599	0.284190602919988	0.297529568665732	0.0224	0.0205	0.0211	0.004	0.1445	0.0093	0.004	0.0561	0.0013	0.0894	0.1136	0.0379	0.0048	0.1345	0.0198	0.0055	0.0044	0.002	0.0015	0.0398	0.0203	0.0412	0.0733	0.0239	0.0987	0.0014
16	rs9925333	80998523	0.82	0.87875982057053	0.88	0.251609301083599	0.282537281642227	0.291852805246618	0.0224	0.0213	0.0212	0.004	0.1444	0.0093	0.0039	0.0561	0.0013	0.0894	0.1137	0.0374	0.0048	0.1344	0.0198	0.0055	0.0044	0.002	0.0014	0.0398	0.0203	0.0412	0.0732	0.0237	0.0987	0.0014
16	rs35538366	81002777	0.81	0.946104684087093	0.88	0.251609301083599	0.280466160762785	0.295278565456403	0.0224	0.0213	0.0213	0.004	0.1444	0.0093	0.0039	0.0561	0.0013	0.0894	0.1138	0.0374	0.0048	0.1343	0.0198	0.0056	0.0044	0.002	0.0014	0.0398	0.0202	0.0412	0.0731	0.0237	0.0987	0.0014
16	rs13332890	81005733	0.81	0.946104684087093	0.88	0.251609301083599	0.278403221957934	0.308501458121557	0.0224	0.0214	0.0214	0.004	0.1443	0.0092	0.0039	0.0561	0.0014	0.0892	0.1139	0.0376	0.0048	0.134	0.0199	0.0057	0.0044	0.002	0.0014	0.0399	0.0202	0.0412	0.073	0.0237	0.0987	0.0014
16	rs11645531	81007509	0.81	0.946104684087093	0.88	0.251609301083599	0.278684049777566	0.310902321078217	0.0224	0.0214	0.0214	0.004	0.1443	0.0092	0.0039	0.0562	0.0013	0.0891	0.1139	0.0376	0.0048	0.1341	0.0199	0.0057	0.0044	0.002	0.0014	0.0399	0.0202	0.0413	0.073	0.0237	0.0987	0.0014
16	rs72813721	81009949	0.81	0.946104684087093	0.88	0.251609301083599	0.280184368994534	0.311984515203109	0.0224	0.0214	0.0214	0.004	0.1444	0.0092	0.0039	0.0562	0.0013	0.0891	0.114	0.0377	0.0047	0.1341	0.0199	0.0056	0.0044	0.002	0.0014	0.0399	0.0202	0.0413	0.073	0.0237	0.0987	0.0013
16	rs16954368	81010946	0.81	0.946104684087093	0.88	0.251609301083599	0.278965029840371	0.313308713535886	0.0224	0.0214	0.0214	0.004	0.1444	0.0092	0.0039	0.0562	0.0013	0.0891	0.114	0.0377	0.0047	0.1341	0.0199	0.0056	0.0044	0.002	0.0014	0.0399	0.0202	0.0413	0.073	0.0237	0.0987	0.0013
16	rs2549839	81023235	0.81	0.946104684087093	0.88	0.251609301083599	0.279293032311762	0.308381560662893	0.0224	0.0213	0.0214	0.0041	0.1444	0.0091	0.0039	0.0563	0.0013	0.0889	0.1142	0.0378	0.0047	0.1341	0.0197	0.0057	0.0045	0.002	0.0014	0.0399	0.0203	0.0413	0.073	0.0237	0.0986	0.0013
16	rs72823287	81023480	0.81	0.946104684087093	0.87	0.283849475516541	0.278496814314297	0.308381560662893	0.0224	0.0213	0.0214	0.0041	0.1445	0.0091	0.0039	0.0562	0.0013	0.0889	0.1142	0.0378	0.0047	0.1341	0.0197	0.0057	0.0045	0.002	0.0014	0.0399	0.0203	0.0413	0.073	0.0237	0.0986	0.0013
16	rs2549860	81027142	0.81	0.946104684087093	0.87	0.283849475516541	0.276814740750439	0.306225787468141	0.0224	0.0213	0.0214	0.0041	0.1445	0.0091	0.0039	0.0562	0.0013	0.0889	0.1142	0.0378	0.0047	0.1341	0.0197	0.0057	0.0045	0.002	0.0014	0.0399	0.0203	0.0413	0.073	0.0237	0.0986	0.0013
16	rs2602409	81035637	0.81	0.946104684087093	0.87	0.283849475516541	0.27221732698097	0.30240449305306	0.0226	0.0214	0.0214	0.0044	0.1444	0.0091	0.0039	0.056	0.0013	0.0889	0.1143	0.0377	0.0047	0.134	0.0198	0.0057	0.0045	0.002	0.0013	0.0399	0.0203	0.0414	0.073	0.0237	0.0985	0.0013
16	rs12448368	81044947	0.81	0.946104684087093	0.87	0.283849475516541	0.285422131529279	0.306225787468141	0.0227	0.0214	0.0213	0.0046	0.1443	0.0091	0.0039	0.0559	0.0013	0.0888	0.1143	0.0378	0.0047	0.134	0.0199	0.0057	0.0046	0.002	0.0013	0.04	0.0202	0.0414	0.0728	0.0238	0.0983	0.0013
16	rs3743503	81056441	0.81	0.946104684087093	0.87	0.283849475516541	0.292342536145384	0.313790652930855	0.0228	0.0214	0.0213	0.0046	0.144	0.0091	0.0039	0.0559	0.0013	0.0887	0.1144	0.0378	0.0047	0.1343	0.0199	0.0057	0.0046	0.0019	0.0013	0.04	0.0203	0.0415	0.0727	0.0238	0.0981	0.0013
16	rs11641523	81058354	0.81	0.946104684087093	0.87	0.283849475516541	0.287132032744612	0.312826994123563	0.0228	0.0214	0.0213	0.0046	0.1441	0.0091	0.0039	0.0559	0.0013	0.0886	0.1145	0.0378	0.0047	0.1343	0.0199	0.0057	0.0046	0.0019	0.0013	0.04	0.0202	0.0415	0.0727	0.0238	0.098	0.0013
16	rs2602427	81061247	0.81	0.946104684087093	0.87	0.283849475516541	0.277795284033172	0.314513973969726	0.0228	0.0215	0.0213	0.0046	0.1442	0.0091	0.004	0.0558	0.0013	0.0884	0.1145	0.0378	0.0047	0.1343	0.0199	0.0058	0.0046	0.0019	0.0013	0.0401	0.0202	0.0414	0.0727	0.0238	0.098	0.0013
16	rs2549887	81061827	0.81	0.946104684087093	0.87	0.283849475516541	0.276581553105533	0.313188263050118	0.0228	0.0215	0.0213	0.0046	0.1443	0.0091	0.004	0.0558	0.0012	0.0884	0.1145	0.0378	0.0047	0.1344	0.0198	0.0058	0.0046	0.0019	0.0013	0.0402	0.0202	0.0414	0.0727	0.0237	0.0979	0.0013
16	rs10083777	81065282	0.81	0.946104684087093	0.87	0.283849475516541	0.264920565649383	0.285037823137226	0.0225	0.0216	0.0214	0.0047	0.1451	0.009	0.004	0.0556	0.0011	0.0889	0.1153	0.038	0.0045	0.134	0.0197	0.0059	0.0047	0.0018	0.0012	0.0405	0.0202	0.0414	0.0722	0.0233	0.0974	0.0012
16	rs78987782	81070621	0.81	0.946104684087093	0.87	0.283849475516541	0.22274073904154	0.269598107849824	0.0225	0.0217	0.0215	0.0047	0.1457	0.0086	0.004	0.0556	0.001	0.0888	0.1154	0.0381	0.004	0.1345	0.0198	0.0059	0.0047	0.0018	0.0011	0.0407	0.0201	0.0413	0.072	0.0232	0.0975	0.0011
16	rs2549889	81071223	0.81	0.946104684087093	0.87	0.283849475516541	0.220264072440694	0.269367963346765	0.0225	0.0217	0.0215	0.0047	0.1457	0.0086	0.004	0.0556	0.001	0.0888	0.1154	0.0381	0.004	0.1345	0.0198	0.0059	0.0047	0.0018	0.0011	0.0407	0.0201	0.0413	0.072	0.0231	0.0975	0.0011
16	rs77897910	81074434	0.81	0.946104684087093	0.87	0.283849475516541	0.211034144307647	0.265006842170924	0.0225	0.0217	0.0215	0.0047	0.1459	0.0085	0.0039	0.0555	0.001	0.0888	0.1156	0.0381	0.0038	0.1346	0.0198	0.0059	0.0047	0.0018	0.0011	0.0407	0.02	0.0413	0.0719	0.0232	0.0974	0.0011
16	rs2278022	81076821	0.81	0.946104684087093	0.88	0.251609301083599	0.20186939815755	0.265464863944612	0.0225	0.0218	0.0215	0.0047	0.146	0.0084	0.0039	0.0555	0.001	0.0888	0.1157	0.0381	0.0037	0.1347	0.0198	0.0059	0.0047	0.0018	0.0011	0.0407	0.02	0.0413	0.0718	0.0232	0.0974	0.0011
16	rs62054593	81079743	0.81	0.946104684087093	0.88	0.251609301083599	0.195848873025886	0.264549066928429	0.0225	0.0218	0.0215	0.0047	0.1462	0.0084	0.0039	0.0555	0.001	0.0888	0.1158	0.0382	0.0037	0.1346	0.0198	0.0059	0.0047	0.0018	0.0011	0.0406	0.02	0.0413	0.0717	0.0232	0.0973	0.0011
16	rs2602404	81089647	0.81	0.946104684087093	0.87	0.283849475516541	0.186581439248767	0.271441454797163	0.0225	0.0218	0.0215	0.0048	0.1469	0.0082	0.0039	0.0557	0.001	0.0884	0.1162	0.0382	0.0036	0.1342	0.0199	0.0061	0.0048	0.0019	0.0011	0.0405	0.0201	0.0412	0.0715	0.0233	0.0969	0.001
16	rs2911158	81091257	0.81	0.946104684087093	0.87	0.283849475516541	0.186843728008908	0.270173735640947	0.0226	0.0218	0.0215	0.0048	0.1469	0.0082	0.0039	0.0558	0.001	0.0884	0.1162	0.0382	0.0036	0.1342	0.0199	0.0061	0.0048	0.0018	0.0011	0.0406	0.0201	0.0412	0.0714	0.0233	0.0969	0.001
16	rs35662031	81093855	0.81	0.946104684087093	0.86	0.318862054747229	0.173162134805901	0.269483027978752	0.0226	0.0218	0.0214	0.0048	0.147	0.0082	0.0039	0.0558	0.001	0.0884	0.1163	0.0382	0.0037	0.1341	0.0199	0.0061	0.0048	0.0018	0.0011	0.0405	0.0201	0.0412	0.0714	0.0233	0.0968	0.0011
16	rs7198494	81095091	0.81	0.946104684087093	0.86	0.318862054747229	0.172911116233348	0.274792405041777	0.0227	0.0219	0.0214	0.0048	0.1469	0.0082	0.0039	0.0558	0.001	0.0883	0.1163	0.0382	0.0037	0.1341	0.0199	0.0061	0.0048	0.0018	0.0012	0.0405	0.0201	0.0412	0.0714	0.0233	0.0968	0.0011
16	rs804896	81100860	0.81	0.946104684087093	0.86	0.318862054747229	0.167266347829802	0.272595519357223	0.0227	0.0218	0.0214	0.0048	0.1472	0.0081	0.004	0.0557	0.001	0.0884	0.1161	0.0382	0.0037	0.1338	0.0199	0.0061	0.0048	0.0018	0.0012	0.0404	0.02	0.0413	0.0717	0.0233	0.0968	0.0011
16	rs8177940	81117394	0.81	0.946104684087093	0.86	0.318862054747229	0.178409364829227	0.268103259406662	0.0227	0.0217	0.0215	0.0048	0.1477	0.0082	0.004	0.0558	0.001	0.0888	0.1155	0.0382	0.0037	0.1336	0.02	0.0062	0.0048	0.0018	0.0012	0.0404	0.0199	0.0413	0.0717	0.0232	0.0965	0.0011
16	rs11866124	81127471	0.82	0.87875982057053	0.86	0.318862054747229	0.170092850154068	0.276762643611842	0.0227	0.0216	0.0217	0.0048	0.1483	0.0081	0.0041	0.0559	0.001	0.0888	0.1159	0.0383	0.0036	0.1331	0.0201	0.0063	0.0049	0.0018	0.001	0.0404	0.0197	0.0414	0.0715	0.0233	0.0958	0.001
16	rs12444974	81128230	0.82	0.87875982057053	0.86	0.318862054747229	0.168393635993264	0.276994721239322	0.0227	0.0216	0.0217	0.0049	0.1484	0.0081	0.0041	0.0559	0.001	0.0888	0.116	0.0383	0.0036	0.133	0.0201	0.0063	0.0049	0.0018	0.001	0.0404	0.0196	0.0414	0.0715	0.0233	0.0957	0.001
16	rs117677929	81134860	0.82	0.87875982057053	0.86	0.318862054747229	0.156134926604945	0.268447995414765	0.0226	0.0216	0.0217	0.0049	0.1488	0.0081	0.0042	0.0562	0.001	0.0886	0.1163	0.0384	0.0036	0.1326	0.0201	0.0064	0.005	0.0018	0.001	0.0403	0.0195	0.0413	0.0714	0.0232	0.0954	0.001
16	rs72825271	81139147	0.82	0.87875982057053	0.86	0.318862054747229	0.146718579861669	0.264434661671092	0.0226	0.0216	0.0217	0.0049	0.149	0.0081	0.0042	0.056	0.001	0.0886	0.1168	0.0384	0.0036	0.1324	0.0201	0.0064	0.005	0.0019	0.0011	0.0403	0.0194	0.0413	0.0713	0.0231	0.0951	0.001
16	rs11150340	81140526	0.82	0.87875982057053	0.86	0.318862054747229	0.145193662324464	0.267069877555314	0.0226	0.0216	0.0217	0.005	0.1492	0.0081	0.0043	0.0556	0.001	0.0885	0.1174	0.0385	0.0037	0.1322	0.0201	0.0065	0.0052	0.0018	0.0011	0.0404	0.0192	0.0414	0.0712	0.0232	0.0948	0.001
16	rs1869348	81142257	0.82	0.87875982057053	0.86	0.318862054747229	0.151217681275069	0.263177223189051	0.0226	0.0217	0.0218	0.0051	0.149	0.0081	0.0043	0.0558	0.001	0.0883	0.1176	0.0386	0.0036	0.1319	0.02	0.0065	0.0052	0.0019	0.001	0.0405	0.0191	0.0412	0.071	0.0232	0.0949	0.001
16	rs113668240	81142995	0.82	0.87875982057053	0.86	0.318862054747229	0.155932402636275	0.266725692718978	0.0227	0.0217	0.0218	0.0051	0.1489	0.0081	0.0043	0.0559	0.001	0.0882	0.1177	0.0387	0.0036	0.1319	0.02	0.0066	0.0052	0.0019	0.0011	0.0407	0.0191	0.0412	0.0709	0.0232	0.0948	0.001
16	rs8043828	81144127	0.82	0.87875982057053	0.86	0.318862054747229	0.169702569035156	0.267184636499526	0.0228	0.0216	0.0217	0.0051	0.1487	0.0081	0.0042	0.0561	0.001	0.0881	0.1178	0.0388	0.0036	0.1319	0.02	0.0067	0.0053	0.0019	0.0011	0.0411	0.019	0.0412	0.0707	0.0231	0.0947	0.001
16	rs8054182	81145807	0.82	0.87875982057053	0.86	0.318862054747229	0.192057749076563	0.269598107849824	0.0229	0.0216	0.0217	0.0052	0.1483	0.008	0.0042	0.0564	0.001	0.0879	0.118	0.0389	0.0035	0.1318	0.02	0.0068	0.0054	0.0019	0.0011	0.0416	0.0189	0.0413	0.0703	0.0231	0.0943	0.001
16	rs145784865	81145976	0.82	0.87875982057053	0.86	0.318862054747229	0.19423535215858	0.268447995414765	0.0229	0.0216	0.0217	0.0052	0.1483	0.008	0.0042	0.0564	0.001	0.0879	0.118	0.0389	0.0035	0.1318	0.02	0.0068	0.0054	0.0019	0.0011	0.0416	0.0189	0.0413	0.0703	0.0231	0.0943	0.001
16	rs8054893	81146155	0.82	0.87875982057053	0.86	0.318862054747229	0.196349838665096	0.2668404056607	0.0229	0.0216	0.0217	0.0052	0.1482	0.008	0.0042	0.0564	0.001	0.0879	0.1181	0.039	0.0035	0.1318	0.02	0.0069	0.0054	0.0019	0.0011	0.0416	0.0189	0.0413	0.0702	0.0231	0.0942	0.001
16	rs150574375	81148480	0.82	0.87875982057053	0.86	0.318862054747229	0.154418411618046	0.255672128969427	0.0228	0.0215	0.0213	0.0053	0.1481	0.008	0.0043	0.0565	0.001	0.0879	0.1185	0.039	0.0035	0.1316	0.0201	0.0069	0.0055	0.0019	0.0011	0.0416	0.0189	0.0413	0.0701	0.0232	0.0941	0.0011
16	rs73599301	81149182	0.82	0.87875982057053	0.86	0.318862054747229	0.14723986427594	0.251269512319485	0.0228	0.0215	0.0211	0.0054	0.1481	0.008	0.0044	0.0565	0.001	0.0879	0.1187	0.039	0.0035	0.1315	0.0201	0.0069	0.0055	0.0019	0.0011	0.0416	0.0189	0.0413	0.07	0.0232	0.0941	0.0011
16	rs11647428	81150559	0.81	0.946104684087093	0.87	0.283849475516541	0.127422899867902	0.232036267690517	0.0228	0.0215	0.0205	0.0055	0.1481	0.008	0.0046	0.0565	0.001	0.0879	0.1195	0.0391	0.0035	0.1312	0.0202	0.007	0.0056	0.0019	0.0011	0.0415	0.0188	0.0413	0.0697	0.0233	0.0939	0.0011
16	rs7191217	81154166	0.81	0.946104684087093	0.87	0.283849475516541	0.145808976661308	0.25284716171274	0.0228	0.0216	0.0204	0.0061	0.1486	0.0081	0.0051	0.0562	0.001	0.0882	0.1199	0.0397	0.0034	0.1298	0.0204	0.0074	0.0061	0.0018	0.0012	0.0414	0.0188	0.0414	0.0687	0.0234	0.0923	0.001
16	rs8053222	81154329	0.81	0.946104684087093	0.86	0.318862054747229	0.146783680304064	0.254314910087115	0.0228	0.0216	0.0204	0.0061	0.1486	0.0081	0.0051	0.0562	0.001	0.0882	0.1199	0.0398	0.0034	0.1298	0.0204	0.0074	0.0061	0.0018	0.0012	0.0414	0.0188	0.0414	0.0687	0.0234	0.0923	0.001
16	rs35667977	81154572	0.81	0.946104684087093	0.85	0.356744695657816	0.146816236965251	0.255332611016849	0.0228	0.0217	0.0204	0.0062	0.1486	0.0081	0.0051	0.0562	0.001	0.0882	0.1199	0.0398	0.0034	0.1297	0.0204	0.0074	0.0062	0.0018	0.0012	0.0414	0.0188	0.0414	0.0687	0.0234	0.0922	0.001
16	rs4889240	81156522	0.81	0.946104684087093	0.85	0.356744695657816	0.145193662324464	0.265235822258844	0.0228	0.0217	0.0204	0.0063	0.1487	0.0081	0.0052	0.0562	0.001	0.0882	0.1199	0.0399	0.0034	0.1295	0.0205	0.0074	0.0062	0.0018	0.0012	0.0413	0.0188	0.0414	0.0685	0.0234	0.092	0.001
16	rs16954688	81156808	0.81	0.946104684087093	0.84	0.397589870063919	0.144579897037663	0.262378009830485	0.0228	0.0217	0.0204	0.0063	0.1487	0.0082	0.0052	0.0561	0.001	0.0883	0.1199	0.04	0.0034	0.1295	0.0205	0.0074	0.0063	0.0018	0.0013	0.0413	0.0188	0.0414	0.0685	0.0234	0.092	0.001
16	rs4889241	81157324	0.81	0.946104684087093	0.84	0.397589870063919	0.144579897037663	0.263063003381915	0.0228	0.0217	0.0204	0.0063	0.1487	0.0082	0.0052	0.0561	0.001	0.0884	0.1199	0.0399	0.0034	0.1294	0.0205	0.0074	0.0063	0.0018	0.0013	0.0413	0.0188	0.0413	0.0684	0.0234	0.092	0.001
16	rs16954698	81157353	0.81	0.946104684087093	0.84	0.397589870063919	0.144612161860302	0.263291458474518	0.0228	0.0217	0.0204	0.0063	0.1487	0.0082	0.0052	0.0561	0.001	0.0884	0.1199	0.0399	0.0034	0.1294	0.0205	0.0074	0.0063	0.0018	0.0013	0.0413	0.0188	0.0413	0.0684	0.0234	0.092	0.001
16	rs8050204	81157385	0.81	0.946104684087093	0.84	0.397589870063919	0.144064243289227	0.261237595115044	0.0228	0.0217	0.0204	0.0063	0.1488	0.0082	0.0052	0.0561	0.001	0.0884	0.1199	0.04	0.0034	0.1294	0.0205	0.0074	0.0063	0.0018	0.0013	0.0413	0.0188	0.0413	0.0684	0.0234	0.092	0.001
16	rs7200569	81159781	0.81	0.946104684087093	0.84	0.397589870063919	0.149533410935599	0.257598741761976	0.0227	0.0216	0.0205	0.0063	0.1488	0.0082	0.0052	0.0562	0.001	0.0886	0.1202	0.04	0.0034	0.1289	0.0204	0.0075	0.0063	0.0017	0.0013	0.0413	0.0188	0.0412	0.0684	0.0234	0.092	9e-04
16	rs17184291	81161295	0.81	0.946104684087093	0.84	0.397589870063919	0.147696889869641	0.255558940540181	0.0226	0.0216	0.0205	0.0063	0.1488	0.0082	0.0053	0.0563	0.001	0.0887	0.1202	0.0401	0.0033	0.1289	0.0203	0.0075	0.0064	0.0017	0.0012	0.0413	0.0186	0.0412	0.0685	0.0234	0.0919	9e-04
16	rs16954717	81161552	0.81	0.946104684087093	0.84	0.397589870063919	0.152646440771445	0.258279806900882	0.0226	0.0216	0.0205	0.0063	0.1488	0.0082	0.0053	0.0563	0.001	0.0887	0.1201	0.0401	0.0033	0.1289	0.0204	0.0076	0.0064	0.0017	0.0012	0.0413	0.0186	0.0412	0.0684	0.0235	0.0919	9e-04
16	rs75417926	81161569	0.81	0.946104684087093	0.84	0.397589870063919	0.152579810529564	0.258961436124977	0.0226	0.0216	0.0205	0.0063	0.1488	0.0082	0.0053	0.0563	0.001	0.0887	0.1201	0.0401	0.0033	0.1289	0.0204	0.0076	0.0064	0.0017	0.0012	0.0413	0.0186	0.0412	0.0684	0.0235	0.0919	9e-04
16	rs7206183	81161578	0.81	0.946104684087093	0.84	0.397589870063919	0.153046583506028	0.259871150888827	0.0226	0.0216	0.0205	0.0063	0.1488	0.0082	0.0053	0.0563	0.001	0.0887	0.1201	0.0401	0.0033	0.1289	0.0204	0.0076	0.0064	0.0017	0.0012	0.0413	0.0186	0.0412	0.0684	0.0235	0.0919	9e-04
16	rs16954722	81161608	0.81	0.946104684087093	0.84	0.397589870063919	0.154686928669481	0.258166256845723	0.0226	0.0216	0.0205	0.0063	0.1488	0.0082	0.0053	0.0563	0.001	0.0887	0.1201	0.0401	0.0033	0.1288	0.0204	0.0076	0.0064	0.0017	0.0012	0.0413	0.0186	0.0412	0.0684	0.0235	0.0919	9e-04
16	rs74637982	81164385	0.81	0.946104684087093	0.84	0.397589870063919	0.131895272844354	0.275719035853756	0.0228	0.0215	0.0205	0.0062	0.1489	0.0083	0.0054	0.0564	0.0011	0.0888	0.1203	0.0405	0.0034	0.1281	0.0203	0.0075	0.0068	0.0018	0.0012	0.0405	0.0186	0.0412	0.0685	0.0238	0.0914	9e-04
16	rs1530960	81164460	0.81	0.946104684087093	0.84	0.397589870063919	0.13070768506593	0.276298668046304	0.0228	0.0215	0.0205	0.0062	0.1489	0.0083	0.0054	0.0564	0.0011	0.0888	0.1203	0.0405	0.0034	0.1281	0.0203	0.0075	0.0068	0.0018	0.0012	0.0405	0.0186	0.0412	0.0685	0.0238	0.0914	9e-04
16	rs9930947	81165193	0.81	0.946104684087093	0.84	0.397589870063919	0.120310614468174	0.281182320771671	0.0228	0.0215	0.0205	0.0062	0.1489	0.0084	0.0055	0.0564	0.0011	0.0887	0.1204	0.0405	0.0034	0.1279	0.0203	0.0075	0.0069	0.0018	0.0012	0.0404	0.0186	0.0413	0.0684	0.0238	0.0914	9e-04
16	rs117302635	81165287	0.81	0.946104684087093	0.84	0.397589870063919	0.121149811936579	0.283166483432737	0.0228	0.0215	0.0205	0.0062	0.1489	0.0084	0.0055	0.0564	0.0011	0.0887	0.1204	0.0405	0.0034	0.1279	0.0203	0.0075	0.0069	0.0018	0.0012	0.0404	0.0186	0.0413	0.0684	0.0238	0.0914	9e-04
16	rs11150346	81167342	0.81	0.946104684087093	0.84	0.397589870063919	0.117586444761911	0.298241482058562	0.0228	0.0215	0.0205	0.0062	0.1488	0.0085	0.0055	0.0564	0.0011	0.0888	0.1208	0.0406	0.0035	0.1276	0.0204	0.0075	0.007	0.0018	0.0012	0.0402	0.0185	0.0413	0.068	0.024	0.0911	9e-04
16	rs11645009	81167638	0.81	0.946104684087093	0.84	0.397589870063919	0.114283801743956	0.308741294732316	0.0229	0.0215	0.0206	0.0062	0.1487	0.0085	0.0056	0.0564	0.0011	0.0888	0.121	0.0407	0.0035	0.1274	0.0204	0.0075	0.007	0.0018	0.0012	0.0402	0.0185	0.0413	0.0677	0.024	0.0909	0.001
16	rs12920443	81169556	0.81	0.946104684087093	0.84	0.397589870063919	0.153280286134661	0.407404028475456	0.0228	0.0213	0.0213	0.0062	0.1475	0.0089	0.0054	0.0566	0.0013	0.0888	0.1223	0.0413	0.0045	0.1256	0.0208	0.0077	0.0074	0.0019	0.0013	0.0399	0.0186	0.041	0.066	0.0248	0.0902	0.0011
16	rs7185427	81170391	0.81	0.946104684087093	0.84	0.397589870063919	0.174240323729217	0.44365672767458	0.023	0.0212	0.0217	0.0063	0.1477	0.0092	0.0053	0.0565	0.0013	0.0887	0.1224	0.0417	0.0045	0.125	0.0211	0.0079	0.0076	0.0019	0.0013	0.0395	0.0188	0.0403	0.0658	0.025	0.0896	0.0012
16	rs77233548	81170603	0.81	0.946104684087093	0.84	0.397589870063919	0.183710223161109	0.485605192571948	0.023	0.0212	0.0218	0.0063	0.1477	0.0092	0.0053	0.0564	0.0013	0.0888	0.1223	0.0418	0.0045	0.1249	0.0212	0.008	0.0077	0.0018	0.0013	0.0394	0.0187	0.0402	0.0656	0.025	0.0896	0.0012
16	rs76104221	81171205	0.8	1.01658215824445	0.84	0.397589870063919	0.19057588901061	0.535748135494498	0.023	0.021	0.0222	0.0064	0.1477	0.0094	0.0054	0.0561	0.0013	0.0893	0.1221	0.0419	0.0046	0.1246	0.0215	0.0081	0.0077	0.0018	0.0013	0.039	0.0187	0.0402	0.0653	0.0251	0.0894	0.0012
16	rs60907774	81171475	0.8	1.01658215824445	0.84	0.397589870063919	0.201634417629839	0.551843333152042	0.023	0.021	0.0223	0.0064	0.1476	0.0094	0.0055	0.0561	0.0013	0.0894	0.122	0.042	0.0046	0.1242	0.0216	0.0082	0.0078	0.0017	0.0013	0.0391	0.0187	0.0402	0.0652	0.0252	0.0893	0.0012
16	rs16954755	81171635	0.8	1.01658215824445	0.83	0.441484906400802	0.217230836845188	0.577410202199999	0.023	0.021	0.0224	0.0064	0.1474	0.0094	0.0055	0.0561	0.0013	0.0895	0.1218	0.042	0.0048	0.1243	0.0216	0.0082	0.0078	0.0017	0.0013	0.039	0.0187	0.0403	0.0652	0.0252	0.0892	0.0012
16	rs11648052	81172338	0.8	1.01658215824445	0.83	0.441484906400802	0.219811695805525	0.591226405459382	0.0229	0.021	0.0224	0.0064	0.1475	0.0094	0.0055	0.0562	0.0013	0.0895	0.122	0.042	0.0048	0.124	0.0216	0.0083	0.0078	0.0017	0.0013	0.0389	0.0187	0.0404	0.0651	0.0253	0.089	0.0012
16	rs11648413	81172431	0.8	1.01658215824445	0.83	0.441484906400802	0.198787923404913	0.598092177024225	0.0231	0.021	0.0224	0.0065	0.1474	0.0094	0.0055	0.0561	0.0013	0.0895	0.1219	0.042	0.0048	0.1239	0.0216	0.0083	0.0078	0.0017	0.0013	0.0389	0.0187	0.0404	0.0651	0.0253	0.089	0.0014
16	rs12918619	81173136	0.8	1.01658215824445	0.83	0.441484906400802	0.195425548549711	0.611160148626596	0.0231	0.021	0.0224	0.0064	0.1473	0.0094	0.0055	0.0562	0.0013	0.0896	0.1219	0.0421	0.0048	0.124	0.0216	0.0083	0.0078	0.0017	0.0013	0.0388	0.0187	0.0403	0.065	0.0254	0.0889	0.0014
16	rs4889244	81173193	0.8	1.01658215824445	0.83	0.441484906400802	0.193278536922588	0.612600266828166	0.0231	0.021	0.0224	0.0064	0.1473	0.0094	0.0055	0.0562	0.0013	0.0896	0.1219	0.0421	0.0048	0.124	0.0216	0.0083	0.0078	0.0017	0.0013	0.0387	0.0187	0.0404	0.065	0.0254	0.0889	0.0014
16	rs35941327	81175103	0.8	1.01658215824445	0.83	0.441484906400802	0.164850660004203	0.651342318214483	0.0231	0.0209	0.0226	0.0064	0.1472	0.0093	0.0059	0.0562	0.0014	0.0895	0.1217	0.042	0.0049	0.1238	0.0218	0.0082	0.0079	0.0017	0.0013	0.0384	0.0185	0.0404	0.0655	0.0255	0.0883	0.0015
16	rs56384407	81176038	0.8	1.01658215824445	0.83	0.441484906400802	0.155090220623411	0.675261159996358	0.0231	0.0209	0.0227	0.0064	0.1474	0.009	0.0059	0.0563	0.0014	0.0895	0.1215	0.0421	0.0052	0.1237	0.0219	0.008	0.0079	0.0017	0.0014	0.0383	0.0185	0.0405	0.0656	0.0255	0.088	0.0015
16	rs35769936	81180101	0.8	1.01658215824445	0.83	0.441484906400802	0.138999573364863	0.800402902489391	0.023	0.021	0.0232	0.0063	0.1473	0.0088	0.0062	0.0568	0.0015	0.0895	0.1212	0.0422	0.0052	0.1234	0.0223	0.008	0.0082	0.0017	0.0015	0.0378	0.0181	0.0405	0.0655	0.026	0.0874	0.0016
16	rs66463064	81180995	0.8	1.01658215824445	0.84	0.397589870063919	0.127632329411115	0.76963297413011	0.023	0.021	0.0233	0.0063	0.1474	0.0088	0.0063	0.0569	0.0015	0.0895	0.1211	0.0422	0.0052	0.1234	0.0224	0.008	0.0082	0.0018	0.0015	0.0376	0.0181	0.0405	0.0655	0.026	0.0873	0.0016
16	rs55991107	81181066	0.8	1.01658215824445	0.84	0.397589870063919	0.126022127834031	0.762056934347811	0.023	0.021	0.0233	0.0063	0.1474	0.0088	0.0063	0.0569	0.0015	0.0895	0.1211	0.0422	0.0052	0.1234	0.0224	0.008	0.0082	0.0018	0.0015	0.0376	0.0181	0.0405	0.0655	0.026	0.0873	0.0016
16	rs7192948	81181097	0.8	1.01658215824445	0.84	0.397589870063919	0.124719277112503	0.762056934347811	0.023	0.021	0.0233	0.0063	0.1474	0.0088	0.0063	0.0569	0.0015	0.0895	0.1211	0.0422	0.0052	0.1234	0.0224	0.008	0.0082	0.0018	0.0015	0.0376	0.0181	0.0405	0.0655	0.026	0.0873	0.0016
16	rs12103301	81181423	0.8	1.01658215824445	0.84	0.397589870063919	0.125458524038934	0.75012007068293	0.023	0.021	0.0233	0.0063	0.1474	0.0087	0.0063	0.0569	0.0015	0.0894	0.121	0.0422	0.0052	0.1234	0.0224	0.008	0.0082	0.0018	0.0015	0.0376	0.0181	0.0406	0.0655	0.026	0.0872	0.0016
16	rs9921748	81181783	0.8	1.01658215824445	0.84	0.397589870063919	0.124955547256599	0.74876278440488	0.023	0.021	0.0233	0.0063	0.1474	0.0087	0.0063	0.0569	0.0015	0.0894	0.121	0.0422	0.0052	0.1234	0.0224	0.008	0.0082	0.0018	0.0015	0.0376	0.018	0.0406	0.0655	0.0261	0.0872	0.0016
16	rs9921827	81181869	0.8	1.01658215824445	0.84	0.397589870063919	0.12664684372045	0.752232470352605	0.023	0.021	0.0233	0.0063	0.1474	0.0088	0.0064	0.0569	0.0015	0.0894	0.121	0.0422	0.0053	0.1234	0.0224	0.008	0.0082	0.0018	0.0015	0.0375	0.018	0.0406	0.0654	0.0261	0.0871	0.0016
16	rs1869344	81184619	0.8	1.01658215824445	0.84	0.397589870063919	0.125369674206897	0.754799266333621	0.0229	0.021	0.0234	0.0063	0.1474	0.0087	0.0065	0.0569	0.0015	0.0894	0.1209	0.0422	0.0053	0.1233	0.0226	0.008	0.0083	0.0018	0.0015	0.0375	0.018	0.0406	0.0653	0.0261	0.0871	0.0016
16	rs34444956	81185412	0.8	1.01658215824445	0.84	0.397589870063919	0.12234234348891	0.75419514302598	0.0229	0.021	0.0234	0.0063	0.1474	0.0087	0.0065	0.0569	0.0015	0.0894	0.1209	0.0422	0.0053	0.1233	0.0226	0.008	0.0083	0.0018	0.0015	0.0375	0.018	0.0406	0.0653	0.0261	0.0871	0.0016
16	rs77907709	81185813	0.8	1.01658215824445	0.84	0.397589870063919	0.119015460097216	0.752534347445647	0.0229	0.021	0.0234	0.0063	0.1474	0.0087	0.0065	0.0569	0.0015	0.0894	0.1209	0.0422	0.0053	0.1233	0.0226	0.008	0.0083	0.0018	0.0015	0.0375	0.018	0.0406	0.0653	0.0261	0.087	0.0016
16	rs8045509	81185901	0.8	1.01658215824445	0.84	0.397589870063919	0.117956972181314	0.754497191514811	0.0229	0.021	0.0234	0.0063	0.1474	0.0088	0.0065	0.0569	0.0015	0.0894	0.1209	0.0422	0.0053	0.1233	0.0226	0.008	0.0083	0.0018	0.0015	0.0375	0.018	0.0406	0.0653	0.0261	0.087	0.0016
16	rs12716908	81186245	0.79	1.09022720934348	0.84	0.397589870063919	0.129466186394876	0.816497900323068	0.0229	0.021	0.0234	0.0063	0.1474	0.0088	0.0065	0.0569	0.0015	0.0894	0.1209	0.0422	0.0053	0.1232	0.0227	0.008	0.0084	0.0018	0.0015	0.0374	0.018	0.0406	0.0652	0.0261	0.0869	0.0016
16	rs76033196	81187635	0.79	1.09022720934348	0.84	0.397589870063919	0.132200827456727	0.840534032553155	0.0228	0.021	0.0235	0.0064	0.1473	0.0088	0.0066	0.057	0.0015	0.0894	0.1207	0.0423	0.0053	0.123	0.023	0.008	0.0085	0.0018	0.0015	0.0374	0.018	0.0406	0.0649	0.0262	0.0867	0.0016
16	rs74030562	81187685	0.79	1.09022720934348	0.84	0.397589870063919	0.134104791345096	0.839915905753411	0.0229	0.021	0.0235	0.0064	0.1474	0.0088	0.0066	0.057	0.0015	0.0894	0.1208	0.0423	0.0053	0.1229	0.023	0.008	0.0085	0.0018	0.0015	0.0374	0.018	0.0406	0.0649	0.0262	0.0867	0.0016
16	rs77318108	81187709	0.79	1.09022720934348	0.84	0.397589870063919	0.134970026060255	0.84146140013818	0.0229	0.021	0.0235	0.0064	0.1474	0.0088	0.0066	0.057	0.0015	0.0894	0.1208	0.0423	0.0053	0.1229	0.023	0.008	0.0085	0.0017	0.0015	0.0374	0.018	0.0406	0.0649	0.0262	0.0867	0.0016
16	rs55819896	81188466	0.79	1.09022720934348	0.84	0.397589870063919	0.130829190465794	0.829576412894003	0.0229	0.021	0.0236	0.0064	0.1474	0.0088	0.0067	0.057	0.0015	0.0894	0.1207	0.0423	0.0053	0.1228	0.0231	0.008	0.0085	0.0017	0.0016	0.0373	0.018	0.0406	0.0648	0.0262	0.0866	0.0016
16	rs34196884	81188611	0.79	1.09022720934348	0.84	0.397589870063919	0.126944986573997	0.811278773290315	0.0229	0.021	0.0232	0.0064	0.1474	0.0088	0.0067	0.057	0.0015	0.0894	0.1207	0.0423	0.0053	0.1228	0.0232	0.008	0.0085	0.0017	0.0016	0.0373	0.0179	0.0407	0.0648	0.0262	0.0867	0.0017
16	rs76814123	81188645	0.79	1.09022720934348	0.84	0.397589870063919	0.12904390032017	0.823108634930969	0.0229	0.021	0.0232	0.0064	0.1474	0.0088	0.0067	0.057	0.0015	0.0894	0.1207	0.0423	0.0053	0.1228	0.0232	0.008	0.0085	0.0017	0.0016	0.0373	0.0179	0.0407	0.0648	0.0262	0.0867	0.0017
16	rs9938333	81190598	0.79	1.09022720934348	0.84	0.397589870063919	0.116620748156945	0.836363516349476	0.0229	0.0209	0.0233	0.0065	0.1473	0.009	0.0069	0.057	0.0015	0.0895	0.1203	0.0421	0.0054	0.1225	0.0233	0.0082	0.0087	0.002	0.0017	0.0371	0.0179	0.0405	0.0648	0.0263	0.0863	0.0017
16	rs1453324	81190613	0.79	1.09022720934348	0.84	0.397589870063919	0.116790810488244	0.839915905753411	0.0229	0.0209	0.0233	0.0065	0.1473	0.009	0.0069	0.057	0.0015	0.0895	0.1203	0.0421	0.0054	0.1225	0.0233	0.0082	0.0087	0.002	0.0017	0.0371	0.0179	0.0405	0.0648	0.0263	0.0863	0.0017
16	rs9921509	81192256	0.79	1.09022720934348	0.84	0.397589870063919	0.144708982069068	0.918680252081445	0.0227	0.0207	0.0236	0.0069	0.1473	0.009	0.0073	0.0572	0.0016	0.0896	0.1198	0.0419	0.0053	0.1221	0.024	0.0084	0.009	0.0022	0.0021	0.0366	0.0178	0.0406	0.0642	0.0266	0.0852	0.0018
16	rs4889254	81192672	0.78	1.16707263834179	0.85	0.356744695657816	0.210552391716402	1.10284176890908	0.0226	0.0204	0.0243	0.0077	0.1475	0.0092	0.008	0.0574	0.0017	0.0902	0.1174	0.0418	0.0052	0.1198	0.0254	0.0088	0.0096	0.0025	0.0029	0.0357	0.0177	0.0408	0.0642	0.0275	0.0835	0.0019
16	rs10871403	81193156	0.76	1.33048581017907	0.85	0.356744695657816	0.249281395764224	1.32397629772261	0.0221	0.0199	0.0252	0.0084	0.1489	0.0092	0.0087	0.0571	0.0018	0.0913	0.1168	0.0424	0.0049	0.1171	0.0266	0.0093	0.0103	0.0028	0.003	0.0346	0.0173	0.0405	0.0641	0.0285	0.0808	0.0021
16	rs72628271	81193321	0.76	1.33048581017907	0.85	0.356744695657816	0.272772378041432	1.30447211806473	0.0219	0.0197	0.0253	0.0087	0.1496	0.0095	0.009	0.0569	0.0017	0.0919	0.1166	0.0422	0.0044	0.1157	0.0267	0.0096	0.0105	0.0028	0.003	0.0349	0.0175	0.0402	0.0645	0.0287	0.0797	0.002
16	rs59878884	81193358	0.76	1.33048581017907	0.85	0.356744695657816	0.280466160762785	1.30363252767939	0.0219	0.0196	0.0253	0.0088	0.1496	0.0096	0.009	0.0569	0.0017	0.0919	0.1168	0.042	0.0044	0.1156	0.0267	0.0096	0.0105	0.0028	0.0029	0.0349	0.0175	0.0402	0.0645	0.0286	0.0796	0.002
16	rs60797436	81194694	0.74	1.50704574407537	0.85	0.356744695657816	0.286751582382704	1.43619215384668	0.0217	0.0188	0.0258	0.0099	0.1487	0.0101	0.0098	0.0571	0.0016	0.0922	0.1194	0.0399	0.0039	0.1137	0.0276	0.0103	0.0118	0.003	0.0028	0.0359	0.0173	0.0399	0.0663	0.0284	0.0754	0.002
16	rs11642802	81194912	0.74	1.50704574407537	0.85	0.356744695657816	0.28192450832948	1.50332894591059	0.0217	0.0188	0.0259	0.01	0.1488	0.0101	0.0098	0.057	0.0016	0.0922	0.1194	0.0399	0.0039	0.1136	0.0276	0.0103	0.0118	0.003	0.0028	0.0359	0.0174	0.0399	0.0663	0.0284	0.0755	0.0019
16	rs8043708	81195617	0.74	1.50704574407537	0.85	0.356744695657816	0.268257329257079	1.46439122183542	0.0214	0.0188	0.0259	0.01	0.1492	0.0101	0.0098	0.0571	0.0015	0.0922	0.1195	0.0398	0.0039	0.1135	0.0276	0.0103	0.0118	0.003	0.0028	0.0358	0.0174	0.0399	0.0664	0.0284	0.0755	0.0019
16	rs10400943	81198306	0.74	1.50704574407537	0.85	0.356744695657816	0.25741718122805	1.40774249045079	0.0213	0.0188	0.0258	0.0099	0.15	0.0101	0.0097	0.0572	0.0015	0.0922	0.1193	0.0399	0.0039	0.1135	0.0278	0.0099	0.0116	0.0029	0.0027	0.036	0.0174	0.0397	0.0665	0.0284	0.0754	0.0019
16	rs74864631	81199468	0.75	1.41710951105961	0.85	0.356744695657816	0.230137019511518	1.39567545347607	0.0214	0.0185	0.0259	0.01	0.1517	0.0102	0.0097	0.0572	0.0014	0.0919	0.119	0.0403	0.0037	0.113	0.0283	0.0098	0.0114	0.0029	0.0023	0.0361	0.0174	0.0394	0.0664	0.0287	0.0751	0.0017
16	rs12599110	81199600	0.75	1.41710951105961	0.84	0.397589870063919	0.227321473369545	1.42152983419358	0.0214	0.0185	0.0259	0.01	0.1517	0.0102	0.0097	0.0573	0.0013	0.0919	0.1191	0.0403	0.0037	0.113	0.0283	0.0098	0.0114	0.003	0.0023	0.0361	0.0174	0.0393	0.0664	0.0289	0.0751	0.0017
16	rs67426210	81199868	0.75	1.41710951105961	0.84	0.397589870063919	0.226861061185374	1.43585089219367	0.0215	0.0185	0.0259	0.01	0.1517	0.0102	0.0097	0.0573	0.0013	0.0919	0.1191	0.0403	0.0037	0.113	0.0283	0.0098	0.0114	0.003	0.0023	0.0361	0.0173	0.0393	0.0664	0.0288	0.0751	0.0017
16	rs12923314	81202731	0.75	1.41710951105961	0.84	0.397589870063919	0.232505090296281	1.42272236216127	0.0215	0.0185	0.026	0.01	0.1517	0.0102	0.0096	0.0573	0.0013	0.0919	0.1191	0.0404	0.0037	0.113	0.0284	0.0099	0.0113	0.003	0.0023	0.0361	0.0174	0.0393	0.0664	0.0288	0.0751	0.0017
16	rs1901818	81204125	0.75	1.41710951105961	0.84	0.397589870063919	0.245376304910461	1.42238162324571	0.0215	0.0185	0.026	0.01	0.1516	0.0101	0.0096	0.0573	0.0013	0.0919	0.1191	0.0404	0.0036	0.113	0.0284	0.0099	0.0114	0.003	0.0022	0.0361	0.0174	0.0392	0.0664	0.0289	0.075	0.0017
16	rs79736308	81204751	0.75	1.41710951105961	0.84	0.397589870063919	0.253042550624231	1.36431417891759	0.0215	0.0185	0.026	0.0101	0.1516	0.0101	0.0096	0.0573	0.0013	0.0918	0.1191	0.0404	0.0036	0.113	0.0282	0.0099	0.0114	0.003	0.0022	0.0361	0.0174	0.0392	0.0664	0.0289	0.075	0.0016
16	rs59338576	81205643	0.75	1.41710951105961	0.84	0.397589870063919	0.258854493725841	1.32313459056882	0.0215	0.0185	0.026	0.01	0.1515	0.0101	0.0096	0.0574	0.0013	0.0917	0.1192	0.0404	0.0036	0.1131	0.0282	0.0099	0.0114	0.003	0.0022	0.0361	0.0174	0.0392	0.0664	0.0289	0.075	0.0016
16	rs11150362	81208203	0.75	1.41710951105961	0.84	0.397589870063919	0.282160105900319	1.31707697458489	0.0215	0.0184	0.026	0.0101	0.1514	0.0101	0.0096	0.0574	0.0013	0.0914	0.1195	0.0403	0.0036	0.1132	0.0282	0.0099	0.0113	0.003	0.002	0.0362	0.0175	0.039	0.0664	0.0289	0.075	0.0016
16	rs12596941	81208515	0.75	1.41710951105961	0.84	0.397589870063919	0.290424612880202	1.35839431915237	0.0215	0.0183	0.0259	0.0101	0.1514	0.0101	0.0096	0.0577	0.0013	0.0913	0.1197	0.0404	0.0035	0.1131	0.0283	0.0099	0.0113	0.0031	0.0019	0.0364	0.0174	0.0388	0.0662	0.0295	0.0749	0.0016
16	rs935928	81208716	0.75	1.41710951105961	0.84	0.397589870063919	0.307977244342616	1.33560106239797	0.0215	0.0182	0.0259	0.0102	0.1512	0.0101	0.0096	0.058	0.0012	0.0907	0.1205	0.0401	0.0034	0.1136	0.0285	0.0098	0.0112	0.0031	0.0014	0.0365	0.0174	0.0382	0.0664	0.0296	0.075	0.0015
16	rs935930	81208788	0.75	1.41710951105961	0.84	0.397589870063919	0.28708446169259	1.32178804738362	0.0215	0.0181	0.0259	0.0101	0.1514	0.01	0.0096	0.0581	0.0012	0.0904	0.121	0.0399	0.0033	0.1138	0.0286	0.0098	0.0112	0.0031	0.0014	0.0366	0.0175	0.038	0.0664	0.0296	0.075	0.0015
16	rs935931	81208822	0.75	1.41710951105961	0.84	0.397589870063919	0.278637234568107	1.32902843736502	0.0215	0.018	0.0259	0.0101	0.1514	0.01	0.0096	0.0582	0.0011	0.0903	0.1213	0.0399	0.0033	0.1139	0.0286	0.0098	0.0112	0.003	0.0014	0.0366	0.0175	0.0378	0.0664	0.0296	0.075	0.0015
16	rs1869349	81209247	0.76	1.33048581017907	0.84	0.397589870063919	0.300520014062393	1.26611435466131	0.0217	0.0171	0.0257	0.0102	0.1522	0.0098	0.0095	0.0588	9e-04	0.0889	0.1246	0.0396	0.0027	0.1151	0.0293	0.0094	0.011	0.0027	0.0013	0.0368	0.0177	0.0361	0.0662	0.0296	0.0749	0.0013
16	rs9928668	81209378	0.76	1.33048581017907	0.84	0.397589870063919	0.322877470654095	1.24192950277115	0.0218	0.0167	0.0257	0.0103	0.1525	0.0097	0.0095	0.0591	9e-04	0.0886	0.1256	0.0393	0.0026	0.1155	0.0296	0.0093	0.011	0.0025	0.0012	0.0368	0.0177	0.0355	0.0662	0.0295	0.0748	0.0012
16	rs117913342	81209390	0.76	1.33048581017907	0.84	0.397589870063919	0.321057795535256	1.25476241783012	0.0218	0.0167	0.0257	0.0103	0.1525	0.0097	0.0095	0.0591	9e-04	0.0886	0.1257	0.0393	0.0026	0.1156	0.0296	0.0093	0.011	0.0025	0.0012	0.0368	0.0177	0.0355	0.0662	0.0295	0.0748	0.0012
16	rs74959768	81210004	0.77	1.24714921571202	0.84	0.397589870063919	0.555139979572334	1.02303633223596	0.0224	0.0157	0.0242	0.0106	0.1488	0.0099	0.0095	0.0605	8e-04	0.0875	0.13	0.0383	0.0021	0.1187	0.031	0.009	0.0108	0.0021	0.0012	0.0366	0.0181	0.0334	0.0666	0.0292	0.0747	0.0011
16	rs74665997	81210197	0.77	1.24714921571202	0.84	0.397589870063919	0.616344862977985	0.996583592614322	0.0226	0.0152	0.0237	0.0108	0.1482	0.01	0.0095	0.0609	8e-04	0.0872	0.1312	0.0382	0.002	0.1195	0.0315	0.009	0.0109	0.0019	0.0012	0.0366	0.0182	0.0328	0.0668	0.0291	0.0743	0.0011
16	rs4889256	81210292	0.77	1.24714921571202	0.84	0.397589870063919	0.619270027768825	0.985880487293919	0.0228	0.0149	0.0233	0.0108	0.148	0.01	0.0095	0.0614	8e-04	0.0871	0.1317	0.038	0.0019	0.1199	0.0315	0.0088	0.0108	0.0019	0.0013	0.0366	0.0182	0.0326	0.0667	0.0289	0.0747	0.0011
16	rs9935113	81211496	0.77	1.24714921571202	0.84	0.397589870063919	0.770509322375077	0.704279474139271	0.0234	0.0145	0.0224	0.0109	0.1481	0.0099	0.0091	0.0634	9e-04	0.088	0.1327	0.0366	0.0019	0.1229	0.0315	0.0088	0.0103	0.0016	0.0014	0.0363	0.018	0.0307	0.0661	0.028	0.0747	0.0011
16	rs8061236	81214264	0.77	1.24714921571202	0.85	0.356744695657816	0.792867141002246	0.684410541875994	0.0235	0.0144	0.0223	0.0109	0.1482	0.0099	0.0091	0.0635	0.001	0.0879	0.1327	0.0366	0.0019	0.1233	0.0315	0.0088	0.0102	0.0016	0.0014	0.0362	0.0181	0.0305	0.0659	0.0279	0.0747	0.0011
16	rs62052362	81219052	0.77	1.24714921571202	0.84	0.397589870063919	0.764292924072529	0.677619611205749	0.0235	0.0144	0.0224	0.0109	0.1483	0.0099	0.0091	0.0636	0.001	0.088	0.1328	0.0365	0.0019	0.1233	0.0315	0.0088	0.0102	0.0016	0.0014	0.0362	0.0181	0.0304	0.0659	0.0278	0.0747	0.0011
16	rs13339342	81219187	0.77	1.24714921571202	0.84	0.397589870063919	0.763450417413879	0.676440151733202	0.0235	0.0144	0.0223	0.0109	0.1483	0.0099	0.0091	0.0636	0.001	0.088	0.1328	0.0365	0.0019	0.1233	0.0315	0.0088	0.0102	0.0016	0.0014	0.0362	0.0181	0.0304	0.0659	0.0278	0.0747	0.0011
16	rs74029025	81224271	0.77	1.24714921571202	0.84	0.397589870063919	0.731737494290471	0.657779397858423	0.0235	0.0144	0.0223	0.0109	0.1485	0.0099	0.0091	0.0637	0.001	0.0881	0.1329	0.0364	0.002	0.1232	0.0315	0.0088	0.0102	0.0016	0.0014	0.0361	0.0183	0.0304	0.0659	0.0277	0.0747	0.0011
16	rs11645079	81225512	0.77	1.24714921571202	0.84	0.397589870063919	0.689819708599668	0.664084214370165	0.0235	0.0144	0.0223	0.0109	0.1486	0.01	0.0091	0.0638	0.001	0.0881	0.133	0.0363	0.002	0.1231	0.0314	0.0088	0.0101	0.0015	0.0014	0.036	0.0184	0.0303	0.0659	0.0276	0.0748	0.0011
16	rs4076583	81230341	0.77	1.24714921571202	0.84	0.397589870063919	0.610790723350535	0.645503143873229	0.0236	0.0144	0.0222	0.0107	0.1488	0.0099	0.009	0.0641	0.0011	0.0882	0.1334	0.036	0.002	0.1234	0.0314	0.0088	0.0101	0.0016	0.0015	0.0359	0.0183	0.03	0.0658	0.0274	0.075	0.0012
16	rs4076584	81230444	0.77	1.24714921571202	0.84	0.397589870063919	0.612315807741397	0.656168761085753	0.0236	0.0144	0.0222	0.0107	0.1489	0.0099	0.009	0.0641	0.0011	0.0882	0.1334	0.036	0.002	0.1234	0.0314	0.0088	0.0101	0.0016	0.0015	0.0359	0.0183	0.03	0.0657	0.0273	0.075	0.0012
16	rs61734110	81232294	0.77	1.24714921571202	0.84	0.397589870063919	0.58642427529273	0.637930494938114	0.0236	0.0144	0.0221	0.0106	0.149	0.0099	0.0089	0.0641	0.0011	0.0882	0.1335	0.0358	0.002	0.1235	0.0314	0.0088	0.01	0.0015	0.0015	0.0359	0.0183	0.0301	0.0658	0.0273	0.0752	0.0012
16	rs34276551	81232336	0.77	1.24714921571202	0.84	0.397589870063919	0.567932575967358	0.634878213158767	0.0236	0.0145	0.0221	0.0106	0.1489	0.0099	0.0089	0.0641	0.0011	0.0882	0.1335	0.0355	0.0021	0.1235	0.0314	0.0088	0.0101	0.0016	0.0015	0.0359	0.0183	0.03	0.0658	0.0273	0.0752	0.0012
16	rs7194871	81232564	0.77	1.24714921571202	0.84	0.397589870063919	0.561852390171672	0.640549446196139	0.0237	0.0145	0.0221	0.0106	0.149	0.0099	0.0089	0.0641	0.0011	0.0882	0.1335	0.0355	0.0021	0.1235	0.0314	0.0088	0.0101	0.0016	0.0015	0.0359	0.0183	0.0301	0.0658	0.0273	0.0753	0.0012
16	rs9924038	81232743	0.77	1.24714921571202	0.84	0.397589870063919	0.559788119531815	0.625886719695506	0.0237	0.0145	0.0221	0.0106	0.149	0.0099	0.0089	0.0641	0.0011	0.0882	0.1335	0.0355	0.0021	0.1235	0.0314	0.0087	0.0101	0.0016	0.0015	0.0359	0.0183	0.0301	0.0658	0.0273	0.0753	0.0012
16	rs12928568	81239167	0.77	1.24714921571202	0.84	0.397589870063919	0.339704336032501	0.394221260866929	0.0242	0.0143	0.0214	0.0098	0.1505	0.0095	0.0082	0.0648	0.0012	0.0871	0.1358	0.0337	0.0021	0.1256	0.0309	0.0086	0.0092	0.0013	0.0015	0.036	0.0177	0.03	0.0661	0.027	0.0761	0.0013
16	rs11150370	81241100	0.77	1.24714921571202	0.84	0.397589870063919	0.320704595718918	0.411173685100749	0.0242	0.0143	0.0214	0.0097	0.1505	0.0095	0.0082	0.0649	0.0011	0.0871	0.1359	0.0336	0.0021	0.1258	0.0309	0.0086	0.0092	0.0013	0.0015	0.036	0.0177	0.0299	0.0662	0.027	0.0761	0.0013
16	rs72831353	81241965	0.77	1.24714921571202	0.84	0.397589870063919	0.302424151152673	0.401444110477265	0.0242	0.0142	0.0213	0.0097	0.1506	0.0094	0.0081	0.0649	0.0011	0.0873	0.136	0.0335	0.0021	0.1258	0.0308	0.0086	0.0091	0.0013	0.0015	0.036	0.0177	0.0299	0.0662	0.0269	0.0761	0.0013
16	rs143480612	81242107	0.77	1.24714921571202	0.83	0.441484906400802	0.297263701473392	0.398086151938233	0.0242	0.0142	0.0213	0.0096	0.1506	0.0094	0.0081	0.0649	0.0011	0.0874	0.136	0.0334	0.0021	0.1258	0.0308	0.0085	0.0091	0.0013	0.0015	0.036	0.0176	0.0299	0.0663	0.0269	0.0762	0.0013
16	rs7499011	81242198	0.77	1.24714921571202	0.83	0.441484906400802	0.293304022739089	0.391136863018232	0.0242	0.0142	0.0213	0.0096	0.1506	0.0094	0.0081	0.0649	0.0011	0.0874	0.1359	0.0334	0.0021	0.1259	0.0308	0.0085	0.0091	0.0013	0.0015	0.036	0.0176	0.0299	0.0663	0.0269	0.0765	0.0013
16	rs6564840	81242386	0.77	1.24714921571202	0.83	0.441484906400802	0.29205441834448	0.391265245631438	0.0242	0.0142	0.0214	0.0096	0.1505	0.0094	0.0081	0.065	0.0011	0.0874	0.1359	0.0334	0.0021	0.1259	0.0308	0.0085	0.0091	0.0013	0.0015	0.036	0.0176	0.0299	0.0663	0.0269	0.0765	0.0013
16	rs6564842	81242718	0.77	1.24714921571202	0.83	0.441484906400802	0.269911185303624	0.386522886564354	0.0241	0.0142	0.0217	0.0096	0.1503	0.0094	0.0081	0.0652	0.0011	0.0872	0.1358	0.0331	0.0021	0.1263	0.0309	0.0085	0.0091	0.0013	0.0014	0.0362	0.0175	0.0298	0.0661	0.0268	0.0768	0.0013
16	rs12596232	81244502	0.77	1.24714921571202	0.83	0.441484906400802	0.247171075701204	0.356410209315853	0.024	0.0141	0.0218	0.0095	0.1509	0.0094	0.008	0.0653	0.0011	0.0872	0.136	0.0326	0.0021	0.1264	0.0308	0.0085	0.009	0.0013	0.0014	0.0361	0.0173	0.0297	0.0662	0.0266	0.077	0.0013
16	rs115415327	81244545	0.77	1.24714921571202	0.83	0.441484906400802	0.246732664408798	0.357536288561415	0.024	0.0141	0.0218	0.0095	0.1509	0.0094	0.008	0.0653	0.0011	0.0872	0.136	0.0326	0.0021	0.1264	0.0308	0.0085	0.009	0.0013	0.0014	0.0361	0.0173	0.0297	0.0662	0.0266	0.077	0.0013
16	rs12931041	81246489	0.77	1.24714921571202	0.83	0.441484906400802	0.214423775143532	0.331162550778797	0.0238	0.014	0.0219	0.0093	0.1513	0.0095	0.008	0.0656	0.0011	0.0867	0.1359	0.032	0.0021	0.1265	0.0306	0.0085	0.0088	0.0014	0.0017	0.0361	0.0175	0.0295	0.0667	0.0264	0.0778	0.0013
16	rs12933806	81248716	0.77	1.24714921571202	0.83	0.441484906400802	0.193469684205641	0.328349957995155	0.0237	0.014	0.0219	0.0092	0.1514	0.0095	0.0081	0.0658	0.0011	0.0866	0.1362	0.0318	0.0021	0.1266	0.0306	0.0085	0.0088	0.0014	0.0016	0.0361	0.0175	0.0293	0.0667	0.0263	0.0779	0.0014
16	rs8060218	81249061	0.77	1.24714921571202	0.83	0.441484906400802	0.194273680865693	0.331284996328168	0.0237	0.014	0.0219	0.0092	0.1514	0.0095	0.0081	0.0658	0.0011	0.0866	0.1362	0.0318	0.0021	0.1267	0.0306	0.0085	0.0088	0.0014	0.0016	0.0361	0.0175	0.0293	0.0666	0.0263	0.0778	0.0014
16	rs7185883	81249623	0.77	1.24714921571202	0.83	0.441484906400802	0.192820223615556	0.336562607807893	0.0237	0.014	0.0219	0.0092	0.1516	0.0094	0.0081	0.0658	0.0011	0.0865	0.1361	0.0317	0.0021	0.1268	0.0305	0.0086	0.0088	0.0015	0.0016	0.0361	0.0174	0.0293	0.0666	0.0264	0.0778	0.0014
16	rs7185774	81249927	0.77	1.24714921571202	0.83	0.441484906400802	0.186881215098318	0.34483389775437	0.0235	0.014	0.0219	0.0092	0.1518	0.0095	0.0081	0.0658	0.001	0.0865	0.1361	0.0317	0.0021	0.1268	0.0306	0.0086	0.0088	0.0015	0.0016	0.0361	0.0174	0.0294	0.0666	0.0264	0.0779	0.0014
16	rs7191351	81249954	0.77	1.24714921571202	0.82	0.488512084344485	0.176880141848593	0.347935013104007	0.023	0.014	0.0219	0.0092	0.1514	0.0095	0.0081	0.0656	0.001	0.0865	0.1355	0.0317	0.0031	0.1266	0.0306	0.0086	0.0088	0.0015	0.0016	0.0359	0.0174	0.0294	0.0665	0.0264	0.0789	0.0014
16	rs12924319	81250341	0.77	1.24714921571202	0.82	0.488512084344485	0.177389036835351	0.350297192764803	0.023	0.014	0.0219	0.0092	0.1514	0.0095	0.0081	0.0656	0.001	0.0865	0.1355	0.0317	0.0031	0.1267	0.0306	0.0086	0.0088	0.0015	0.0016	0.0359	0.0174	0.0294	0.0665	0.0264	0.0788	0.0014
16	rs45463295	81253628	0.78	1.16707263834179	0.82	0.488512084344485	0.183784476443665	0.331529927061795	0.0231	0.014	0.0218	0.0092	0.1515	0.0095	0.0081	0.0659	0.001	0.0865	0.1354	0.0315	0.0031	0.1269	0.0305	0.0084	0.0086	0.0015	0.0016	0.0361	0.0172	0.0294	0.0665	0.0263	0.079	0.0015
16	rs9933579	81253643	0.78	1.16707263834179	0.82	0.488512084344485	0.183747347643978	0.33496449097656	0.0231	0.014	0.0218	0.0092	0.1515	0.0095	0.0081	0.0659	0.001	0.0865	0.1354	0.0315	0.0031	0.1269	0.0305	0.0084	0.0086	0.0015	0.0016	0.0361	0.0172	0.0294	0.0665	0.0263	0.079	0.0015
16	rs9934272	81253745	0.78	1.16707263834179	0.82	0.488512084344485	0.186581439248767	0.33410488358444	0.0231	0.014	0.0218	0.0092	0.1515	0.0095	0.0081	0.0659	0.001	0.0865	0.1354	0.0315	0.0031	0.1269	0.0305	0.0084	0.0087	0.0015	0.0016	0.0361	0.0172	0.0293	0.0665	0.0263	0.0791	0.0015
16	rs10871407	81254455	0.78	1.16707263834179	0.82	0.488512084344485	0.179433076953094	0.331774910618468	0.023	0.014	0.0218	0.0092	0.1517	0.0094	0.0081	0.0659	0.001	0.0865	0.1353	0.0315	0.0031	0.1271	0.0305	0.0084	0.0087	0.0015	0.0016	0.0361	0.0173	0.0293	0.0665	0.0262	0.0791	0.0015
16	rs11645310	81256321	0.78	1.16707263834179	0.82	0.488512084344485	0.178153965573083	0.324935430844425	0.023	0.014	0.0218	0.0092	0.1517	0.0094	0.0081	0.0659	0.001	0.0864	0.1353	0.0315	0.003	0.1271	0.0305	0.0084	0.0087	0.0016	0.0016	0.0361	0.0173	0.0293	0.0664	0.0261	0.0792	0.0015
16	rs7186423	81257161	0.78	1.16707263834179	0.82	0.488512084344485	0.177643801578122	0.32590994164905	0.023	0.014	0.0218	0.0092	0.1518	0.0094	0.0081	0.0659	0.001	0.0864	0.1353	0.0315	0.003	0.1272	0.0305	0.0084	0.0086	0.0016	0.0016	0.0361	0.0173	0.0293	0.0664	0.0261	0.0792	0.0015
16	rs77245867	81260131	0.78	1.16707263834179	0.82	0.488512084344485	0.167582951220631	0.319833359672414	0.023	0.0139	0.0218	0.0092	0.1517	0.0094	0.0081	0.0658	0.0011	0.0863	0.1353	0.0314	0.003	0.1272	0.0304	0.0084	0.0087	0.0016	0.0016	0.0361	0.0173	0.0293	0.0663	0.0261	0.0794	0.0015
16	rs6564851	81264597	0.78	1.16707263834179	0.82	0.488512084344485	0.166844753391662	0.299904604025761	0.023	0.0137	0.0217	0.0092	0.1516	0.0094	0.0081	0.0656	0.0011	0.0862	0.1354	0.0312	0.003	0.1272	0.0303	0.0084	0.0088	0.0016	0.0016	0.0361	0.0174	0.0292	0.0663	0.026	0.0799	0.0015
16	rs12149297	81266811	0.79	1.09022720934348	0.82	0.488512084344485	0.0995026470010771	0.066618092830441	0.0242	0.0116	0.021	0.0074	0.1567	0.009	0.0055	0.0671	7e-04	0.0852	0.1442	0.0251	0.0024	0.1338	0.0267	0.0064	0.0075	0.0011	0.0011	0.0349	0.0176	0.0276	0.0684	0.0214	0.0864	0.001
16	rs117407402	81267392	0.79	1.09022720934348	0.82	0.488512084344485	0.103795929217742	0.0653825876454319	0.0242	0.0116	0.021	0.0074	0.1567	0.009	0.0055	0.0671	7e-04	0.0851	0.1442	0.0251	0.0024	0.1339	0.0267	0.0064	0.0075	0.0011	0.0011	0.0349	0.0176	0.0276	0.0684	0.0213	0.0864	0.001
16	rs74324342	81275059	0.79	1.09022720934348	0.82	0.488512084344485	0.106533468834504	0.0720117473988008	0.0241	0.0116	0.0211	0.0073	0.1569	0.0091	0.0054	0.0672	7e-04	0.0851	0.1442	0.0249	0.0024	0.1342	0.0267	0.0064	0.0073	0.0011	0.0011	0.0348	0.0175	0.0276	0.0684	0.0212	0.0868	0.001
16	rs11645422	81279434	0.79	1.09022720934348	0.82	0.488512084344485	0.0928187439580642	0.0853618454965453	0.0241	0.0116	0.0212	0.0071	0.157	0.0091	0.0053	0.0673	7e-04	0.085	0.1442	0.0249	0.0024	0.1346	0.0266	0.0064	0.0072	0.001	0.0011	0.0347	0.0175	0.0276	0.0684	0.021	0.0872	9e-04
16	rs75397794	81279940	0.79	1.09022720934348	0.82	0.488512084344485	0.0985809528470404	0.0872005922721465	0.0241	0.0116	0.0212	0.0071	0.157	0.0092	0.0053	0.0673	7e-04	0.085	0.1442	0.0248	0.0023	0.1346	0.0266	0.0064	0.0072	0.001	0.0011	0.0347	0.0175	0.0276	0.0684	0.021	0.0872	9e-04
16	rs7199603	81282196	0.79	1.09022720934348	0.82	0.488512084344485	0.107043293644825	0.0812077591975506	0.0241	0.0117	0.0212	0.007	0.157	0.0098	0.0052	0.0673	6e-04	0.085	0.1443	0.0248	0.0023	0.1347	0.0263	0.0064	0.0072	0.001	0.0011	0.0347	0.0176	0.0276	0.0685	0.0209	0.0869	9e-04
16	rs11150376	81283842	0.79	1.09022720934348	0.82	0.488512084344485	0.0964260145097491	0.0773578385758807	0.0241	0.0117	0.0212	0.007	0.1568	0.0097	0.0052	0.0673	6e-04	0.0849	0.1442	0.0247	0.0023	0.1351	0.0263	0.0063	0.0072	0.001	0.001	0.0348	0.0176	0.0276	0.0686	0.0208	0.0871	8e-04
16	rs117546625	81286150	0.79	1.09022720934348	0.81	0.53874877155386	0.0981984979849607	0.0653142331235435	0.0241	0.0119	0.0212	0.007	0.1568	0.0097	0.0052	0.0674	6e-04	0.0847	0.1443	0.0247	0.0023	0.1351	0.0262	0.0063	0.0071	0.001	0.001	0.0348	0.0177	0.0276	0.0686	0.0208	0.0873	8e-04
16	rs118072436	81291642	0.79	1.09022720934348	0.81	0.53874877155386	0.0932618390977835	0.0592865141321168	0.024	0.0121	0.0211	0.0069	0.1571	0.0097	0.0051	0.0675	6e-04	0.0844	0.1445	0.0246	0.0023	0.1351	0.0261	0.0063	0.0071	9e-04	0.001	0.0347	0.0177	0.0277	0.0686	0.0208	0.0874	8e-04
16	rs35683292	81295780	0.79	1.09022720934348	0.81	0.53874877155386	0.0814907552847499	0.0533212210170156	0.024	0.0123	0.0211	0.0069	0.1571	0.0097	0.0051	0.0676	6e-04	0.0842	0.1445	0.0245	0.0023	0.1351	0.0261	0.0063	0.0071	9e-04	0.001	0.0348	0.0178	0.0278	0.0685	0.0208	0.0874	8e-04
16	rs7500996	81295902	0.79	1.09022720934348	0.81	0.53874877155386	0.0781418643292368	0.0517643442350716	0.024	0.0123	0.0211	0.0069	0.1571	0.0097	0.0051	0.0677	6e-04	0.0843	0.1445	0.0245	0.0023	0.1351	0.0261	0.0063	0.0071	9e-04	0.001	0.0348	0.0178	0.0277	0.0685	0.0208	0.0875	8e-04
16	rs9937486	81300491	0.79	1.09022720934348	0.81	0.53874877155386	0.0749686282345155	0.05102417148622	0.0239	0.0123	0.0211	0.0068	0.157	0.0097	0.0051	0.0678	6e-04	0.0842	0.1446	0.0245	0.0023	0.1351	0.026	0.0063	0.007	9e-04	0.001	0.0348	0.0179	0.0277	0.0686	0.0207	0.0878	8e-04
16	rs12934922	81301694	0.79	1.09022720934348	0.81	0.53874877155386	0.0693633459763689	0.0535093889511163	0.0239	0.0123	0.021	0.0068	0.157	0.0097	0.0051	0.068	6e-04	0.0842	0.1446	0.0244	0.0023	0.1351	0.026	0.0063	0.007	9e-04	0.001	0.0348	0.0179	0.0277	0.0685	0.0207	0.0881	7e-04
16	rs12446334	81302009	0.79	1.09022720934348	0.81	0.53874877155386	0.0692003601892196	0.05739727393325	0.0239	0.0123	0.021	0.0068	0.157	0.0097	0.0051	0.068	6e-04	0.0842	0.1446	0.0244	0.0023	0.1351	0.026	0.0063	0.007	9e-04	0.001	0.0347	0.018	0.0277	0.0686	0.0207	0.0881	7e-04
16	rs4889294	81303759	0.79	1.09022720934348	0.81	0.53874877155386	0.0701614858639563	0.05739727393325	0.0239	0.0123	0.0209	0.0068	0.1572	0.0097	0.0051	0.0681	6e-04	0.0842	0.1445	0.0244	0.0023	0.1353	0.026	0.0063	0.007	9e-04	0.001	0.0347	0.018	0.0277	0.0687	0.0206	0.0878	7e-04
16	rs62044256	81305131	0.79	1.09022720934348	0.81	0.53874877155386	0.0685711507339739	0.0491336170137202	0.0239	0.0123	0.0205	0.0067	0.1577	0.0097	0.005	0.0683	7e-04	0.0844	0.1443	0.0242	0.0024	0.1354	0.0258	0.0062	0.0068	9e-04	0.001	0.0346	0.0182	0.0275	0.0683	0.0205	0.0885	8e-04
16	rs74031603	81306910	0.79	1.09022720934348	0.81	0.53874877155386	0.0610480663395758	0.0439386527055919	0.0239	0.0124	0.0201	0.0066	0.1583	0.0096	0.005	0.0685	7e-04	0.0845	0.144	0.024	0.0025	0.1355	0.0255	0.006	0.0067	9e-04	0.001	0.0345	0.0184	0.0274	0.0677	0.0205	0.0895	8e-04
16	rs7194812	81312966	0.79	1.09022720934348	0.8	0.592267592767429	0.0543691662771706	0.0348001270654683	0.0237	0.0122	0.0192	0.0064	0.1589	0.0095	0.0049	0.0687	8e-04	0.0846	0.1442	0.0239	0.0027	0.1358	0.0251	0.0058	0.0064	9e-04	0.0011	0.0343	0.0187	0.0274	0.0676	0.0204	0.0904	9e-04
16	rs78857556	81314217	0.79	1.09022720934348	0.8	0.592267592767429	0.0539018183705851	0.0354245302153153	0.0237	0.0122	0.0192	0.0064	0.1588	0.0095	0.0051	0.0687	8e-04	0.0846	0.1441	0.0239	0.0027	0.1358	0.0251	0.0058	0.0064	9e-04	0.0011	0.0343	0.0187	0.0274	0.0676	0.0204	0.0904	0.001
16	rs7501331	81314496	0.79	1.09022720934348	0.8	0.592267592767429	0.0538500573493319	0.0354245302153153	0.0237	0.0122	0.0192	0.0064	0.1588	0.0095	0.005	0.0687	8e-04	0.0846	0.1441	0.0239	0.0027	0.1359	0.0251	0.0058	0.0064	9e-04	0.0011	0.0343	0.0187	0.0274	0.0675	0.0204	0.0904	0.001
16	rs117166167	81316322	0.79	1.09022720934348	0.8	0.592267592767429	0.0565502846560853	0.0343351618345971	0.0237	0.0122	0.0192	0.0064	0.1588	0.0095	0.005	0.0686	8e-04	0.0846	0.1442	0.0239	0.0027	0.1359	0.0251	0.0057	0.0063	9e-04	0.0011	0.0342	0.0187	0.0274	0.0675	0.0205	0.0905	0.001
16	rs11865869	81316533	0.79	1.09022720934348	0.8	0.592267592767429	0.0545081583089507	0.0394960144567185	0.0237	0.0122	0.0192	0.0064	0.1588	0.0095	0.005	0.0686	8e-04	0.0846	0.1442	0.0239	0.0017	0.1359	0.0251	0.0057	0.0063	9e-04	0.0011	0.0367	0.0187	0.0273	0.0674	0.0205	0.0896	9e-04
16	rs72833344	81321523	0.79	1.09022720934348	0.8	0.592267592767429	0.0585332701374889	0.0361066857100497	0.0236	0.0122	0.0192	0.0063	0.1587	0.0096	0.0049	0.0686	8e-04	0.085	0.1441	0.0241	0.0017	0.1359	0.025	0.0057	0.0063	9e-04	0.0011	0.0363	0.0187	0.0273	0.0674	0.0205	0.0897	9e-04
16	rs76459433	81321704	0.79	1.09022720934348	0.8	0.592267592767429	0.0635947214842337	0.0370076710181459	0.0235	0.0122	0.0192	0.0063	0.1587	0.0095	0.0049	0.0686	8e-04	0.085	0.144	0.0241	0.0017	0.1359	0.025	0.0057	0.0063	9e-04	0.0011	0.0363	0.0187	0.0273	0.0674	0.0205	0.0897	9e-04
16	rs141781255	81324160	0.79	1.09022720934348	0.8	0.592267592767429	0.0673839705283323	0.0309644597108265	0.0235	0.0121	0.0192	0.0062	0.1587	0.0095	0.0048	0.0687	8e-04	0.0853	0.1441	0.0241	0.0017	0.1359	0.0248	0.0055	0.0061	9e-04	0.0011	0.0359	0.0187	0.0273	0.0675	0.0206	0.0901	0.001
16	rs80101917	81326686	0.8	1.01658215824445	0.8	0.592267592767429	0.0603197415390526	0.0114077118862803	0.0233	0.0121	0.019	0.0057	0.1585	0.0092	0.0042	0.0689	8e-04	0.0869	0.1442	0.0246	0.0021	0.1365	0.0238	0.0049	0.0054	0.0013	0.0011	0.0343	0.0185	0.027	0.0678	0.0211	0.092	0.0011
16	rs72833350	81326889	0.8	1.01658215824445	0.8	0.592267592767429	0.0615179848605614	0.00975333429757288	0.0233	0.012	0.0189	0.0056	0.1585	0.0092	0.0041	0.0689	9e-04	0.0871	0.1441	0.0247	0.0021	0.1367	0.0237	0.0048	0.0053	0.0013	0.0011	0.0341	0.0184	0.027	0.0679	0.0212	0.0922	0.0012
16	rs62046015	81341181	0.81	0.946104684087093	0.8	0.592267592767429	0.0678250637958223	0.0105494670929533	0.0233	0.0118	0.0185	0.0052	0.1588	0.0088	0.0037	0.0686	0.001	0.0886	0.1442	0.0251	0.0024	0.1379	0.023	0.0044	0.005	0.0016	0.0011	0.0326	0.0183	0.0262	0.0682	0.0215	0.0935	0.0013
16	rs9889027	81341363	0.81	0.946104684087093	0.8	0.592267592767429	0.0672440172037068	0.0103187354506704	0.0233	0.0118	0.0185	0.0052	0.1587	0.0088	0.0037	0.0686	0.001	0.0886	0.1442	0.0251	0.0024	0.1379	0.0229	0.0044	0.005	0.0016	0.0011	0.0326	0.0183	0.0262	0.0682	0.0215	0.0936	0.0013
16	rs9926795	81346417	0.81	0.946104684087093	0.81	0.53874877155386	0.06814704161525	0.00983710265062258	0.0233	0.0118	0.0184	0.0052	0.1588	0.0088	0.0036	0.0686	0.001	0.0887	0.1442	0.0252	0.0025	0.138	0.0229	0.0044	0.0049	0.0016	0.0011	0.0325	0.0183	0.0262	0.0682	0.0215	0.0936	0.0013
16	rs79703776	81350272	0.81	0.946104684087093	0.81	0.53874877155386	0.060394175559787	0.00700704508497268	0.0233	0.0118	0.0184	0.0052	0.159	0.0088	0.0036	0.0686	0.001	0.0887	0.1443	0.0252	0.0025	0.138	0.0228	0.0043	0.0049	0.0017	0.001	0.0324	0.0183	0.0261	0.0682	0.0215	0.0938	0.0013
16	rs75664532	81353021	0.81	0.946104684087093	0.81	0.53874877155386	0.057158357871212	0.00597127208565686	0.0233	0.0118	0.0184	0.0051	0.1591	0.0088	0.0036	0.0685	0.001	0.0887	0.1442	0.0252	0.0025	0.1381	0.0228	0.0043	0.0049	0.0017	0.001	0.0324	0.0183	0.0261	0.0682	0.0215	0.0938	0.0013
16	rs12447470	81354860	0.81	0.946104684087093	0.81	0.53874877155386	0.0530947147741486	0.00492488694129684	0.0233	0.0119	0.0184	0.0051	0.1591	0.0088	0.0036	0.0684	0.001	0.0887	0.1442	0.0252	0.0026	0.1381	0.0228	0.0043	0.0049	0.0017	0.001	0.0324	0.0183	0.0261	0.0682	0.0215	0.0939	0.0013
16	rs118014639	81355213	0.81	0.946104684087093	0.81	0.53874877155386	0.0538328110707608	0.00486667048531874	0.0233	0.0119	0.0184	0.0051	0.1591	0.0088	0.0036	0.0683	0.001	0.0887	0.1442	0.0252	0.0026	0.1382	0.0228	0.0043	0.0049	0.0017	0.001	0.0324	0.0183	0.0261	0.0682	0.0215	0.0939	0.0013
16	rs75689695	81355438	0.81	0.946104684087093	0.82	0.488512084344485	0.0537121906239952	0.00484734726560563	0.0233	0.0119	0.0184	0.0051	0.1591	0.0088	0.0036	0.0683	0.001	0.0887	0.1442	0.0252	0.0026	0.1382	0.0228	0.0043	0.0049	0.0017	0.001	0.0324	0.0183	0.0261	0.0683	0.0215	0.0939	0.0013
16	rs117962753	81357160	0.81	0.946104684087093	0.82	0.488512084344485	0.054230411424547	0.00456243222801449	0.0233	0.0119	0.0184	0.0051	0.1591	0.0088	0.0036	0.0683	0.001	0.0886	0.1441	0.0252	0.0026	0.1382	0.0228	0.0043	0.0049	0.0017	0.0011	0.0323	0.0183	0.0261	0.0683	0.0215	0.0939	0.0013
16	rs7196278	81361085	0.81	0.946104684087093	0.81	0.53874877155386	0.0534371664890403	0.00371271820601335	0.0232	0.0121	0.0183	0.005	0.1589	0.0088	0.0036	0.0682	0.001	0.0886	0.1442	0.0251	0.0027	0.1383	0.0228	0.0043	0.0049	0.0019	0.0011	0.0322	0.0182	0.0262	0.0683	0.0216	0.0938	0.0014
16	rs56322373	81367007	0.81	0.946104684087093	0.81	0.53874877155386	0.0541784394729617	0.00216766981496558	0.0232	0.0123	0.0183	0.0049	0.1587	0.0088	0.0035	0.0681	0.0011	0.0884	0.1443	0.0251	0.0029	0.1384	0.0228	0.0043	0.0048	0.0022	0.0012	0.032	0.0181	0.0262	0.0683	0.0218	0.0937	0.0014
16	rs1035572	81367271	0.81	0.946104684087093	0.81	0.53874877155386	0.0537466351289205	0.00224309770566993	0.0232	0.0123	0.0183	0.0049	0.1587	0.0088	0.0035	0.0681	0.0011	0.0884	0.1443	0.0251	0.0029	0.1384	0.0228	0.0043	0.0048	0.0022	0.0013	0.032	0.0181	0.0262	0.0683	0.0218	0.0937	0.0014
16	rs16955067	81369876	0.81	0.946104684087093	0.81	0.53874877155386	0.0553119724910226	0.00289820185035787	0.0232	0.0123	0.0183	0.0049	0.1587	0.0088	0.0035	0.068	0.0011	0.0884	0.1443	0.0251	0.003	0.1384	0.0228	0.0043	0.0048	0.0022	0.0013	0.032	0.0181	0.0262	0.0683	0.0219	0.0937	0.0014
16	rs2216770	81371951	0.81	0.946104684087093	0.81	0.53874877155386	0.0553119724910226	0.00316774034336826	0.0232	0.0123	0.0183	0.0049	0.1587	0.0088	0.0035	0.068	0.0011	0.0884	0.1444	0.0252	0.003	0.1384	0.0227	0.0043	0.0048	0.0022	0.0013	0.0319	0.018	0.0262	0.0684	0.0219	0.0938	0.0015
16	rs9938148	81385525	0.81	0.946104684087093	0.81	0.53874877155386	0.0556991870706586	0.00292750432284978	0.0232	0.0124	0.0183	0.0048	0.1586	0.0088	0.0034	0.0678	0.0011	0.0883	0.1444	0.0252	0.0031	0.1384	0.0227	0.0043	0.0048	0.0023	0.0013	0.0316	0.0179	0.0262	0.0685	0.0221	0.0939	0.0015
16	rs12597835	81395688	0.81	0.946104684087093	0.81	0.53874877155386	0.0592656475761722	0.00289820185035787	0.0231	0.0124	0.0183	0.0046	0.1583	0.0087	0.0034	0.0682	0.0012	0.088	0.1446	0.0253	0.0031	0.1384	0.0227	0.0042	0.0045	0.0024	0.0013	0.0314	0.0177	0.0262	0.0686	0.0223	0.0942	0.0016
16	rs2608555	81398635	0.81	0.946104684087093	0.82	0.488512084344485	0.0598929239748906	0.00298659344036659	0.023	0.0124	0.0185	0.0046	0.1578	0.0086	0.0034	0.0681	0.0012	0.0878	0.1449	0.0254	0.0032	0.1383	0.0228	0.0042	0.0045	0.0025	0.0013	0.0312	0.0176	0.0262	0.0687	0.0225	0.0944	0.0017
16	rs76967320	81401671	0.81	0.946104684087093	0.82	0.488512084344485	0.0631910785284134	0.0109299673986953	0.0226	0.0124	0.0192	0.0044	0.1567	0.0085	0.0033	0.068	0.0012	0.088	0.1442	0.0257	0.0032	0.1389	0.0229	0.004	0.0044	0.0025	0.0012	0.0305	0.0173	0.0262	0.0689	0.0228	0.0959	0.0016
16	rs62046503	81406194	0.81	0.946104684087093	0.82	0.488512084344485	0.0623508307502912	0.00947676515857021	0.0226	0.0124	0.0193	0.0044	0.1567	0.0084	0.0033	0.068	0.0012	0.0881	0.1442	0.0257	0.0032	0.1389	0.023	0.004	0.0044	0.0025	0.0012	0.0304	0.0173	0.0261	0.0689	0.0229	0.096	0.0016
16	rs7188645	81408405	0.81	0.946104684087093	0.82	0.488512084344485	0.0630186064553914	0.00733959634483772	0.0226	0.0124	0.0193	0.0044	0.1566	0.0084	0.0033	0.068	0.0012	0.0881	0.1441	0.0257	0.0032	0.1391	0.023	0.004	0.0044	0.0025	0.0012	0.0304	0.0173	0.0261	0.0689	0.0229	0.096	0.0017
16	rs2290948	81413699	0.81	0.946104684087093	0.82	0.488512084344485	0.0638068291170235	0.00825733759770314	0.0225	0.0124	0.0193	0.0044	0.1565	0.0085	0.0033	0.068	0.0012	0.088	0.144	0.0258	0.0032	0.1391	0.0229	0.004	0.0044	0.0025	0.0012	0.0303	0.0174	0.0262	0.0691	0.023	0.096	0.0017
16	rs7200991	81417366	0.81	0.946104684087093	0.82	0.488512084344485	0.0625411454256271	0.00947676515857021	0.0225	0.0124	0.0193	0.0044	0.1565	0.0085	0.0034	0.068	0.0012	0.088	0.144	0.0258	0.0032	0.1392	0.0228	0.004	0.0044	0.0025	0.0012	0.0303	0.0174	0.0262	0.0691	0.023	0.096	0.0017
16	rs73586406	81419643	0.81	0.946104684087093	0.83	0.441484906400802	0.0620660755273764	0.0102900775139111	0.0225	0.0123	0.0193	0.0044	0.1565	0.0085	0.0034	0.068	0.0012	0.088	0.144	0.0258	0.0032	0.1392	0.0228	0.004	0.0044	0.0025	0.0012	0.0303	0.0174	0.0262	0.0691	0.023	0.096	0.0017
16	rs2859567	81421590	0.81	0.946104684087093	0.83	0.441484906400802	0.06417429206638	0.0119885264120081	0.0224	0.0124	0.0193	0.0043	0.1564	0.0086	0.0034	0.0681	0.0013	0.0878	0.1441	0.0259	0.0033	0.1392	0.0223	0.004	0.0044	0.0025	0.0012	0.0302	0.0176	0.0264	0.069	0.0231	0.0959	0.0016
16	rs11643220	81422926	0.81	0.946104684087093	0.85	0.356744695657816	0.0671641293334901	0.0115591389873866	0.0223	0.0124	0.0193	0.0043	0.1562	0.0087	0.0034	0.0682	0.0013	0.0878	0.144	0.0259	0.0033	0.1391	0.0223	0.004	0.0044	0.0025	0.0012	0.0301	0.0177	0.0265	0.069	0.0232	0.0959	0.0017
16	rs117744435	81424042	0.81	0.946104684087093	0.85	0.356744695657816	0.0689563502611	0.0150066731474359	0.0222	0.0124	0.0194	0.0043	0.1562	0.0087	0.0034	0.0681	0.0013	0.0877	0.1439	0.026	0.0033	0.1392	0.0224	0.0041	0.0044	0.0025	0.0012	0.0301	0.0177	0.0266	0.069	0.0233	0.0958	0.0017
16	rs12929630	81425746	0.81	0.946104684087093	0.85	0.356744695657816	0.0697514399349947	0.0125839499693849	0.0222	0.0123	0.0194	0.0043	0.156	0.0088	0.0034	0.0681	0.0013	0.0876	0.1439	0.026	0.0033	0.1393	0.0224	0.0041	0.0044	0.0025	0.0012	0.0301	0.0178	0.0266	0.0689	0.0233	0.0959	0.0017
16	rs2446083	81426266	0.81	0.946104684087093	0.85	0.356744695657816	0.0750544367993184	0.0203239265900219	0.0222	0.0123	0.0194	0.0043	0.156	0.0088	0.0034	0.0681	0.0013	0.0875	0.1439	0.026	0.0032	0.1393	0.0224	0.0041	0.0044	0.0025	0.0012	0.0301	0.0178	0.0266	0.0689	0.0234	0.0959	0.0017
16	rs72835143	81426332	0.81	0.946104684087093	0.85	0.356744695657816	0.0770455803580835	0.021176898357492	0.0222	0.0123	0.0193	0.0043	0.156	0.0088	0.0034	0.0681	0.0013	0.0875	0.1439	0.026	0.0032	0.1394	0.0224	0.0041	0.0044	0.0025	0.0012	0.0301	0.0178	0.0266	0.0689	0.0234	0.0959	0.0017
16	rs73586428	81427346	0.81	0.946104684087093	0.85	0.356744695657816	0.0874630302285203	0.0310627448679823	0.0222	0.0123	0.0193	0.0043	0.1559	0.0088	0.0034	0.068	0.0013	0.0875	0.1438	0.026	0.0032	0.1397	0.0224	0.0041	0.0043	0.0025	0.0012	0.0301	0.0178	0.0266	0.0689	0.0234	0.0959	0.0017
16	rs79652411	81427460	0.81	0.946104684087093	0.85	0.356744695657816	0.0886994606543486	0.0315563357147511	0.0222	0.0123	0.0193	0.0043	0.1559	0.0088	0.0034	0.068	0.0013	0.0875	0.1438	0.026	0.0032	0.1397	0.0224	0.0041	0.0043	0.0025	0.0012	0.0301	0.0178	0.0266	0.0689	0.0234	0.0959	0.0017
16	rs78896498	81428382	0.81	0.946104684087093	0.85	0.356744695657816	0.100068549387965	0.0384593419743083	0.0222	0.0124	0.0193	0.0044	0.1558	0.0088	0.0034	0.068	0.0013	0.0873	0.1437	0.026	0.0032	0.14	0.0224	0.0041	0.0043	0.0025	0.0011	0.0301	0.0178	0.0266	0.0688	0.0235	0.0958	0.0017
16	rs2446084	81428803	0.81	0.946104684087093	0.85	0.356744695657816	0.108283861980568	0.0411022088758644	0.0222	0.0124	0.0193	0.0044	0.1558	0.0089	0.0034	0.068	0.0013	0.0873	0.1436	0.0259	0.0032	0.1401	0.0224	0.0041	0.0043	0.0025	0.0011	0.03	0.0178	0.0266	0.0688	0.0235	0.0958	0.0017
16	rs2927313	81431693	0.82	0.87875982057053	0.86	0.318862054747229	0.187819795224367	0.0338218990839475	0.0216	0.0125	0.0199	0.0046	0.1532	0.0098	0.0041	0.067	0.0013	0.0868	0.1418	0.0257	0.0031	0.1421	0.0225	0.0045	0.0042	0.003	0.001	0.0301	0.018	0.028	0.0673	0.0242	0.0966	0.0017
16	rs12924670	81433070	0.82	0.87875982057053	0.86	0.318862054747229	0.585201032244838	0.0969473785145671	0.0201	0.0127	0.0201	0.0045	0.1459	0.0106	0.0046	0.0665	0.0011	0.0868	0.1466	0.0239	0.0026	0.1436	0.022	0.0045	0.0037	0.0034	7e-04	0.031	0.0177	0.0289	0.0665	0.0242	0.101	0.0014
16	rs2550757	81434017	0.82	0.87875982057053	0.86	0.318862054747229	0.57357220616404	0.0791992646146135	0.02	0.0127	0.0201	0.0045	0.1458	0.0106	0.0047	0.0665	0.0011	0.0868	0.1468	0.0238	0.0026	0.1438	0.0219	0.0045	0.0037	0.0034	7e-04	0.0311	0.0177	0.0288	0.0665	0.0241	0.1011	0.0014
16	rs3852705	81434676	0.82	0.87875982057053	0.86	0.318862054747229	0.581335260181742	0.0734410917135857	0.02	0.0127	0.0201	0.0045	0.1458	0.0106	0.0047	0.0666	0.0011	0.0868	0.1469	0.0237	0.0026	0.1439	0.0219	0.0044	0.0037	0.0034	7e-04	0.0312	0.0177	0.0288	0.0665	0.0241	0.1012	0.0013
16	rs2250470	81436970	0.82	0.87875982057053	0.86	0.318862054747229	0.60160820967299	0.0514553751947247	0.0199	0.0129	0.0205	0.0044	0.1454	0.0105	0.0048	0.0663	0.001	0.086	0.147	0.0232	0.0025	0.1443	0.0217	0.0044	0.0036	0.0032	7e-04	0.0316	0.0178	0.029	0.0669	0.0243	0.1017	0.0013
16	rs12716915	81439246	0.82	0.87875982057053	0.86	0.318862054747229	0.579035035609902	0.0432502093949739	0.0194	0.013	0.0207	0.0043	0.1444	0.0104	0.0049	0.0662	9e-04	0.0854	0.1468	0.0228	0.0023	0.1461	0.0214	0.0044	0.0039	0.0032	8e-04	0.0321	0.018	0.0293	0.0669	0.0243	0.1016	0.0012
16	rs75442210	81441101	0.82	0.87875982057053	0.86	0.318862054747229	0.618572983564717	0.042907804515862	0.019	0.013	0.0208	0.0042	0.1441	0.0104	0.0049	0.0663	9e-04	0.0852	0.1467	0.0226	0.0022	0.1473	0.0212	0.0044	0.0039	0.0032	8e-04	0.0323	0.0181	0.0294	0.0668	0.0243	0.1016	0.0012
16	rs2608576	81443294	0.81	0.946104684087093	0.86	0.318862054747229	0.65529392498026	0.0449803670229448	0.0185	0.0131	0.0209	0.0041	0.1439	0.0104	0.005	0.0664	9e-04	0.085	0.1466	0.0223	0.002	0.1486	0.0209	0.0044	0.0039	0.0031	8e-04	0.0327	0.0182	0.0296	0.0668	0.0243	0.1016	0.0012
16	rs11867078	81444502	0.81	0.946104684087093	0.87	0.283849475516541	0.63413188977302	0.0405450987432541	0.0185	0.0131	0.0209	0.0041	0.1438	0.0104	0.005	0.0664	9e-04	0.085	0.1465	0.0224	0.002	0.1488	0.0208	0.0045	0.004	0.0031	8e-04	0.0327	0.0182	0.0297	0.0666	0.0243	0.1016	0.0012
16	rs2550770	81446964	0.81	0.946104684087093	0.87	0.283849475516541	0.614537233403449	0.0395509206262521	0.0184	0.0132	0.0209	0.004	0.1436	0.0104	0.005	0.0663	9e-04	0.0849	0.1464	0.0224	0.002	0.1492	0.0207	0.0047	0.004	0.0031	8e-04	0.0327	0.0182	0.0297	0.0663	0.0242	0.1016	0.0012
16	rs11861861	81449045	0.81	0.946104684087093	0.87	0.283849475516541	0.640631423611341	0.036529419968346	0.0184	0.0132	0.021	0.004	0.1434	0.0104	0.005	0.0663	9e-04	0.0848	0.1464	0.0223	0.002	0.1496	0.0206	0.0048	0.004	0.0032	8e-04	0.0328	0.0182	0.0297	0.0662	0.0242	0.1016	0.0012
16	rs2550733	81449060	0.81	0.946104684087093	0.87	0.283849475516541	0.640277412385268	0.0361066857100497	0.0184	0.0132	0.021	0.004	0.1434	0.0104	0.005	0.0663	9e-04	0.0848	0.1464	0.0223	0.002	0.1497	0.0206	0.0048	0.004	0.0032	8e-04	0.0328	0.0182	0.0297	0.0663	0.0242	0.1016	0.0012
16	rs13332457	81454407	0.81	0.946104684087093	0.87	0.283849475516541	0.663184952053159	0.035738633523189	0.0182	0.0136	0.021	0.0039	0.1442	0.0103	0.005	0.0659	9e-04	0.0844	0.1467	0.0222	0.002	0.15	0.0205	0.0047	0.004	0.0032	8e-04	0.033	0.0181	0.0297	0.0659	0.0241	0.1014	0.0013
16	rs8063926	81457493	0.81	0.946104684087093	0.87	0.283849475516541	0.723340992214674	0.035738633523189	0.0182	0.0137	0.021	0.0038	0.1441	0.0103	0.005	0.0657	9e-04	0.0842	0.1467	0.0221	0.0019	0.1503	0.0205	0.0046	0.004	0.0033	8e-04	0.0331	0.0181	0.0297	0.0658	0.0241	0.1015	0.0013
16	rs7186540	81457838	0.81	0.946104684087093	0.88	0.251609301083599	0.73038516971885	0.0377034631139029	0.0182	0.0137	0.021	0.0038	0.1441	0.0103	0.005	0.0657	8e-04	0.0842	0.1467	0.0221	0.0019	0.1503	0.0204	0.0046	0.004	0.0033	8e-04	0.0331	0.0181	0.0297	0.0658	0.0241	0.1015	0.0013
16	rs118136087	81465648	0.81	0.946104684087093	0.88	0.251609301083599	0.800355244283711	0.0355290906486029	0.0183	0.0139	0.021	0.0038	0.1442	0.0104	0.005	0.0653	8e-04	0.0839	0.1467	0.0221	0.0019	0.1508	0.0204	0.0046	0.004	0.0033	8e-04	0.0333	0.0182	0.0299	0.0656	0.0242	0.1016	0.0013
16	rs11860310	81469065	0.81	0.946104684087093	0.88	0.251609301083599	0.837053778522247	0.0342836759910563	0.0183	0.0139	0.021	0.0038	0.1442	0.0104	0.005	0.0651	8e-04	0.0837	0.1467	0.0221	0.0018	0.151	0.0203	0.0046	0.004	0.0033	8e-04	0.0333	0.0182	0.0299	0.0655	0.0243	0.1017	0.0013
16	rs11860316	81469090	0.81	0.946104684087093	0.88	0.251609301083599	0.871857013329298	0.036529419968346	0.0184	0.0139	0.0211	0.0038	0.1442	0.0105	0.0051	0.0649	8e-04	0.0836	0.1468	0.0221	0.0019	0.1508	0.0204	0.0047	0.004	0.0034	8e-04	0.0334	0.0182	0.03	0.0651	0.0242	0.1016	0.0013
16	rs12920983	81471800	0.81	0.946104684087093	0.88	0.251609301083599	0.922396916977944	0.0403786316930395	0.0184	0.0141	0.0211	0.0038	0.1445	0.0105	0.005	0.0641	8e-04	0.0833	0.1467	0.0221	0.0018	0.1513	0.0203	0.0047	0.004	0.0035	8e-04	0.0335	0.0183	0.0303	0.0648	0.0244	0.1015	0.0014
16	rs35964747	81473286	0.81	0.946104684087093	0.88	0.251609301083599	0.822210537884988	0.0236203135640135	0.0186	0.0146	0.0219	0.0038	0.1447	0.0103	0.0048	0.0624	7e-04	0.0817	0.1463	0.022	0.0018	0.1513	0.02	0.0045	0.004	0.0036	8e-04	0.0339	0.0188	0.0308	0.0668	0.0241	0.1011	0.0014
16	rs11647938	81473789	0.81	0.946104684087093	0.88	0.251609301083599	0.816604709747204	0.0235339310116853	0.0187	0.0148	0.0219	0.0038	0.1451	0.0103	0.0048	0.062	7e-04	0.0813	0.1462	0.0221	0.0018	0.1513	0.0199	0.0045	0.004	0.0036	8e-04	0.034	0.019	0.031	0.0669	0.0242	0.101	0.0014
16	rs79540236	81474503	0.81	0.946104684087093	0.88	0.251609301083599	0.829737013155119	0.0259190677890828	0.0186	0.0148	0.0219	0.0038	0.1452	0.0103	0.0048	0.0618	7e-04	0.081	0.1462	0.0221	0.0018	0.1514	0.0199	0.0045	0.004	0.0036	8e-04	0.034	0.019	0.031	0.0669	0.0241	0.1011	0.0015
16	rs76924295	81475379	0.81	0.946104684087093	0.88	0.251609301083599	0.841680622326189	0.0302319339430998	0.0186	0.0148	0.022	0.0038	0.1456	0.0103	0.0048	0.0616	7e-04	0.0807	0.1462	0.0221	0.0018	0.1517	0.0198	0.0045	0.004	0.0036	8e-04	0.034	0.0191	0.031	0.0669	0.0241	0.1012	0.0014
16	rs62043925	81481256	0.81	0.946104684087093	0.88	0.251609301083599	0.90223496076142	0.0300864075454566	0.0185	0.015	0.0221	0.0038	0.1465	0.0103	0.0047	0.0606	7e-04	0.079	0.1461	0.0222	0.0018	0.1522	0.0196	0.0046	0.004	0.0037	9e-04	0.0341	0.0192	0.0312	0.0671	0.024	0.1016	0.0015
16	rs16955379	81489373	0.8	1.01658215824445	0.89	0.222038712392691	0.928798077589507	0.0350076971733541	0.0183	0.0152	0.0221	0.0036	0.1481	0.0103	0.0045	0.0598	8e-04	0.077	0.1463	0.0221	0.0019	0.1527	0.0193	0.0045	0.0041	0.0037	9e-04	0.0341	0.0193	0.0315	0.0674	0.0239	0.1017	0.0016
16	rs11150388	81491081	0.8	1.01658215824445	0.89	0.222038712392691	0.918001650741653	0.0260095022447337	0.0182	0.0153	0.0221	0.0036	0.1483	0.0103	0.0045	0.0597	8e-04	0.0767	0.1463	0.0221	0.0019	0.1528	0.0193	0.0045	0.0041	0.0037	9e-04	0.0341	0.0194	0.0316	0.0675	0.0239	0.1017	0.0016
16	rs78939245	81494210	0.8	1.01658215824445	0.89	0.222038712392691	0.902399464275948	0.02738384419659	0.0182	0.0154	0.0216	0.0036	0.1485	0.0104	0.0044	0.0596	8e-04	0.0767	0.1463	0.0221	0.002	0.153	0.0192	0.0045	0.0041	0.0036	0.001	0.0342	0.0195	0.0316	0.0675	0.0238	0.1017	0.0016
16	rs115706648	81495178	0.8	1.01658215824445	0.89	0.222038712392691	0.901248203776319	0.0278493563335276	0.0182	0.0154	0.0215	0.0036	0.1486	0.0104	0.0044	0.0596	8e-04	0.0767	0.1462	0.0221	0.002	0.1531	0.0192	0.0045	0.0041	0.0036	0.001	0.0343	0.0195	0.0316	0.0675	0.0238	0.1018	0.0016
16	rs12599890	81496902	0.8	1.01658215824445	0.89	0.222038712392691	0.86635156654122	0.0266009526377615	0.0182	0.0154	0.0213	0.0036	0.1486	0.0104	0.0044	0.0596	8e-04	0.0767	0.1462	0.0221	0.002	0.1532	0.0192	0.0045	0.0042	0.0036	0.001	0.0343	0.0196	0.0316	0.0675	0.0238	0.1018	0.0015
16	rs16955396	81497783	0.8	1.01658215824445	0.89	0.222038712392691	0.846718654140728	0.0234046407137424	0.0182	0.0154	0.0211	0.0036	0.1487	0.0104	0.0044	0.0596	8e-04	0.0767	0.1461	0.0221	0.002	0.1533	0.0192	0.0045	0.0043	0.0036	0.001	0.0343	0.0196	0.0316	0.0675	0.0238	0.1018	0.0015
16	rs898962	81497952	0.8	1.01658215824445	0.89	0.222038712392691	0.845758041111149	0.022466932682521	0.0182	0.0155	0.021	0.0036	0.1488	0.0104	0.0044	0.0596	8e-04	0.0767	0.146	0.0221	0.002	0.1533	0.0192	0.0045	0.0043	0.0036	0.001	0.0344	0.0196	0.0315	0.0674	0.0238	0.1018	0.0015
16	rs4889323	81499054	0.8	1.01658215824445	0.89	0.222038712392691	0.840163733104778	0.0231042878946298	0.0182	0.0155	0.021	0.0036	0.1489	0.0104	0.0044	0.0596	8e-04	0.0767	0.1459	0.0222	0.002	0.1532	0.0192	0.0045	0.0043	0.0036	0.001	0.0344	0.0196	0.0315	0.0674	0.0238	0.1019	0.0015
16	rs17674099	81506593	0.8	1.01658215824445	0.89	0.222038712392691	0.655079313854239	0.0238369309313263	0.0183	0.0158	0.0209	0.0036	0.1495	0.0101	0.0046	0.0598	8e-04	0.0768	0.1452	0.0221	0.002	0.153	0.0192	0.0046	0.0044	0.0036	0.001	0.0346	0.0198	0.0316	0.067	0.0233	0.1018	0.0015
16	rs880795	81507778	0.8	1.01658215824445	0.88	0.251609301083599	0.592216709143834	0.0231470818181085	0.0183	0.016	0.0209	0.0037	0.1498	0.01	0.0046	0.0599	8e-04	0.0769	0.145	0.0221	0.0021	0.1529	0.0193	0.0046	0.0044	0.0036	0.001	0.0346	0.0198	0.0316	0.0669	0.0231	0.1016	0.0015
16	rs2927334	81508976	0.8	1.01658215824445	0.89	0.222038712392691	0.574110670419133	0.0327556241814075	0.0183	0.0161	0.0209	0.0037	0.15	0.01	0.0047	0.0599	9e-04	0.0769	0.1447	0.0219	0.0021	0.1529	0.0193	0.0046	0.0044	0.0035	0.0011	0.0346	0.0199	0.0317	0.0668	0.023	0.1016	0.0015
16	rs2966079	81511806	0.8	1.01658215824445	0.89	0.222038712392691	0.511769566586304	0.0349038415136676	0.0182	0.0162	0.021	0.0038	0.1505	0.01	0.0047	0.0601	9e-04	0.077	0.1441	0.0218	0.0022	0.1526	0.0194	0.0047	0.0045	0.0035	0.0011	0.0347	0.0199	0.0318	0.0664	0.0227	0.1015	0.0015
16	rs2927325	81511987	0.8	1.01658215824445	0.89	0.222038712392691	0.519962585745794	0.0327556241814075	0.0182	0.0162	0.021	0.0038	0.1507	0.0101	0.0047	0.0601	9e-04	0.0769	0.1441	0.0218	0.0021	0.1526	0.0194	0.0047	0.0045	0.0035	0.0011	0.035	0.0199	0.0318	0.0664	0.0226	0.1014	0.0015
16	rs56320921	81512760	0.8	1.01658215824445	0.89	0.222038712392691	0.515858311608352	0.0287439639838225	0.0181	0.0162	0.021	0.0038	0.1507	0.0101	0.0047	0.0601	9e-04	0.0769	0.1439	0.0218	0.0022	0.1528	0.0194	0.0047	0.0045	0.0035	0.0011	0.0351	0.0199	0.0318	0.0663	0.0226	0.1014	0.0015
16	rs11859878	81515956	0.81	0.946104684087093	0.89	0.222038712392691	0.519577151220777	0.0375423738205009	0.0181	0.0162	0.0211	0.0039	0.1509	0.0101	0.0047	0.0602	8e-04	0.0767	0.1434	0.0218	0.0023	0.1534	0.0195	0.0047	0.0046	0.0034	0.0011	0.0352	0.02	0.0318	0.066	0.0225	0.101	0.0015
16	rs117312299	81516039	0.81	0.946104684087093	0.89	0.222038712392691	0.522664439728271	0.0396058611667945	0.0181	0.0162	0.0211	0.0038	0.1509	0.0101	0.0047	0.0602	8e-04	0.0768	0.1433	0.0218	0.0023	0.1534	0.0195	0.0047	0.0046	0.0034	0.0011	0.0352	0.02	0.0318	0.0659	0.0225	0.101	0.0015
16	rs16955433	81517119	0.81	0.946104684087093	0.89	0.222038712392691	0.529189023645174	0.0482300619421839	0.0178	0.0163	0.0211	0.0039	0.1509	0.0101	0.0047	0.0602	8e-04	0.0766	0.1436	0.0218	0.0023	0.1536	0.0195	0.0048	0.0046	0.0034	0.0011	0.0353	0.02	0.0317	0.0658	0.0226	0.1008	0.0015
16	rs112952245	81518093	0.81	0.946104684087093	0.89	0.222038712392691	0.533213251773809	0.0484702906443168	0.0178	0.0163	0.0211	0.0039	0.151	0.0101	0.0047	0.0603	8e-04	0.0766	0.1435	0.0218	0.0023	0.1536	0.0195	0.0048	0.0046	0.0034	0.0011	0.0353	0.02	0.0317	0.0657	0.0226	0.1008	0.0015
16	rs12445748	81525637	0.81	0.946104684087093	0.89	0.222038712392691	0.512407408059501	0.0481700866478443	0.0178	0.0163	0.0212	0.0039	0.1513	0.0102	0.0049	0.0608	8e-04	0.0765	0.1426	0.0218	0.0022	0.1538	0.0196	0.0049	0.0046	0.0032	0.0011	0.0357	0.02	0.0314	0.0655	0.0226	0.1004	0.0014
16	rs117155631	81527393	0.81	0.946104684087093	0.89	0.222038712392691	0.503069444528123	0.049375805486924	0.0178	0.0163	0.0213	0.0039	0.1514	0.0102	0.0049	0.0609	8e-04	0.0765	0.1424	0.0219	0.0022	0.1538	0.0196	0.0049	0.0046	0.0032	0.0011	0.0358	0.0201	0.0313	0.0654	0.0226	0.1003	0.0014
16	rs17777180	81531257	0.81	0.946104684087093	0.89	0.222038712392691	0.493625905486199	0.0477511778391918	0.0178	0.0162	0.0214	0.0039	0.1513	0.0103	0.0049	0.061	8e-04	0.0765	0.142	0.0219	0.0023	0.1538	0.0197	0.005	0.0047	0.0032	0.0011	0.0359	0.0201	0.0313	0.0654	0.0227	0.1002	0.0014
16	rs62046564	81531596	0.81	0.946104684087093	0.89	0.222038712392691	0.495758895584166	0.0484101843611724	0.0178	0.0162	0.0214	0.0039	0.1514	0.0103	0.0049	0.061	8e-04	0.0765	0.142	0.0219	0.0023	0.1538	0.0197	0.005	0.0047	0.0032	0.0011	0.0359	0.0201	0.0313	0.0654	0.0227	0.1002	0.0013
16	rs4889326	81533662	0.81	0.946104684087093	0.89	0.222038712392691	0.487315824256311	0.0453883993183297	0.0178	0.0163	0.0215	0.0039	0.1513	0.0103	0.005	0.061	8e-04	0.0765	0.1419	0.022	0.0023	0.1536	0.0197	0.005	0.0047	0.0032	0.0011	0.036	0.0201	0.0313	0.0653	0.0228	0.1002	0.0013
16	rs2925979	81534790	0.81	0.946104684087093	0.89	0.222038712392691	0.48501402195122	0.0458567180137655	0.0178	0.0163	0.0215	0.004	0.1513	0.0103	0.005	0.0611	8e-04	0.0765	0.1418	0.022	0.0023	0.1536	0.0198	0.005	0.0047	0.0032	0.0011	0.036	0.0201	0.0313	0.0653	0.0228	0.1002	0.0013
16	rs11865332	81548746	0.81	0.946104684087093	0.89	0.222038712392691	0.504651725316656	0.0642925244573774	0.0178	0.0164	0.0215	0.0041	0.1512	0.0104	0.005	0.0612	8e-04	0.0766	0.1406	0.0222	0.0023	0.1531	0.0198	0.0051	0.0046	0.0032	0.0011	0.036	0.0203	0.0313	0.0655	0.0228	0.1002	0.0013
16	rs8053235	81549127	0.81	0.946104684087093	0.89	0.222038712392691	0.519320270553966	0.0679327253358512	0.0178	0.0164	0.0215	0.004	0.1512	0.0104	0.0051	0.0612	8e-04	0.0766	0.1406	0.0222	0.0023	0.1532	0.0199	0.0051	0.0046	0.0032	0.0011	0.036	0.0203	0.0313	0.0655	0.0227	0.1002	0.0013
16	rs8057739	81550074	0.81	0.946104684087093	0.89	0.222038712392691	0.542681107792137	0.0929680434291591	0.0178	0.0164	0.0214	0.004	0.1512	0.0104	0.0052	0.0612	8e-04	0.0766	0.1405	0.0222	0.0023	0.1533	0.0199	0.0051	0.0046	0.0032	0.0011	0.036	0.0204	0.0312	0.0655	0.0227	0.1003	0.0013
16	rs79950365	81550116	0.81	0.946104684087093	0.89	0.222038712392691	0.544321456216353	0.0961462615445758	0.0178	0.0164	0.0214	0.004	0.1512	0.0104	0.0052	0.0612	8e-04	0.0766	0.1405	0.0222	0.0023	0.1533	0.0199	0.0051	0.0046	0.0032	0.0011	0.036	0.0204	0.0312	0.0655	0.0227	0.1003	0.0013
16	rs12597170	81556115	0.8	1.01658215824445	0.89	0.222038712392691	0.64233191692198	0.120145074782239	0.0175	0.0174	0.0237	0.0048	0.1452	0.0115	0.0056	0.0623	0.0012	0.079	0.1322	0.0283	0.0024	0.1545	0.0184	0.0067	0.0051	0.0026	9e-04	0.0332	0.02	0.0323	0.0656	0.023	0.0991	0.0014
16	rs9806885	81556909	0.8	1.01658215824445	0.89	0.222038712392691	0.612385171316319	0.120319413142363	0.0175	0.0175	0.0238	0.0048	0.145	0.0115	0.0056	0.0624	0.0012	0.0789	0.1318	0.0286	0.0024	0.1547	0.0184	0.0067	0.0051	0.0025	9e-04	0.0332	0.02	0.0324	0.0656	0.023	0.0991	0.0015
16	rs2925990	81558006	0.8	1.01658215824445	0.89	0.222038712392691	0.588329454415745	0.0791992646146135	0.0175	0.0176	0.0238	0.0048	0.1449	0.0116	0.0056	0.0624	0.0012	0.0788	0.1317	0.0287	0.0024	0.1547	0.0184	0.0066	0.0051	0.0025	9e-04	0.0332	0.02	0.0324	0.0657	0.023	0.0991	0.0015
16	rs78375304	81558129	0.8	1.01658215824445	0.89	0.222038712392691	0.589487569004495	0.0723679956772017	0.0175	0.0176	0.0238	0.0048	0.1449	0.0116	0.0056	0.0625	0.0012	0.0788	0.1317	0.0287	0.0024	0.1547	0.0184	0.0066	0.0051	0.0025	9e-04	0.0332	0.02	0.0324	0.0657	0.023	0.0991	0.0015
16	rs117818484	81559107	0.8	1.01658215824445	0.89	0.222038712392691	0.632019011985616	0.0766992598697295	0.0175	0.0176	0.0236	0.0047	0.1447	0.0117	0.0056	0.0625	0.0012	0.0787	0.1316	0.0288	0.0024	0.1547	0.0184	0.0066	0.0051	0.0025	0.001	0.0332	0.02	0.0325	0.0659	0.0231	0.0991	0.0015
16	rs2925984	81566470	0.8	1.01658215824445	0.89	0.222038712392691	0.844158052117147	0.0594177684161	0.0175	0.0176	0.0236	0.0047	0.1439	0.0122	0.0056	0.0629	0.0013	0.0785	0.1312	0.0292	0.0024	0.1553	0.0182	0.0065	0.0051	0.0025	0.001	0.0331	0.0199	0.0327	0.0662	0.0232	0.0987	0.0015
16	rs16955523	81569273	0.8	1.01658215824445	0.89	0.222038712392691	0.912788494919355	0.0559815651319115	0.0175	0.0176	0.0236	0.0047	0.1437	0.0124	0.0056	0.0631	0.0013	0.0784	0.1311	0.0293	0.0025	0.1555	0.0182	0.0065	0.0051	0.0024	0.001	0.033	0.0199	0.0327	0.0663	0.0232	0.0986	0.0015
16	rs116652175	81570279	0.8	1.01658215824445	0.89	0.222038712392691	0.935301144488576	0.0540125712744071	0.0175	0.0176	0.0236	0.0047	0.1437	0.0124	0.0056	0.0631	0.0013	0.0783	0.131	0.0294	0.0024	0.1555	0.0182	0.0065	0.005	0.0024	0.001	0.033	0.0199	0.0327	0.0663	0.0232	0.0986	0.0015
16	rs9928591	81570478	0.8	1.01658215824445	0.89	0.222038712392691	0.942241763613663	0.0530082457957203	0.0175	0.0176	0.0236	0.0047	0.1437	0.0124	0.0056	0.063	0.0013	0.0783	0.131	0.0294	0.0025	0.1555	0.0182	0.0065	0.005	0.0024	0.001	0.033	0.0199	0.0327	0.0663	0.0232	0.0986	0.0015
16	rs1870924	81571979	0.8	1.01658215824445	0.9	0.195029827813683	0.961670171588796	0.0501665127270502	0.0175	0.0176	0.0236	0.0047	0.1436	0.0125	0.0056	0.0631	0.0013	0.0783	0.1309	0.0294	0.0024	0.1555	0.0182	0.0065	0.005	0.0024	0.001	0.033	0.0199	0.0327	0.0663	0.0233	0.0986	0.0016
16	rs13333942	81579616	0.8	1.01658215824445	0.9	0.195029827813683	0.976157496164729	0.0488316151113973	0.0178	0.0175	0.0236	0.0046	0.1435	0.0124	0.0055	0.0633	0.0014	0.0784	0.1309	0.0296	0.0024	0.1557	0.0181	0.0065	0.0049	0.0022	0.0011	0.033	0.02	0.0327	0.0662	0.0234	0.0983	0.0016
16	rs12928588	81582600	0.8	1.01658215824445	0.9	0.195029827813683	1.01634630121823	0.0433646137910952	0.0179	0.0175	0.0237	0.0047	0.1431	0.0125	0.0055	0.0635	0.0014	0.0782	0.1309	0.0296	0.0023	0.1559	0.018	0.0065	0.0049	0.0022	0.0011	0.033	0.02	0.0327	0.0663	0.0235	0.0982	0.0016
16	rs117907179	81583475	0.8	1.01658215824445	0.9	0.195029827813683	1.0262147015828	0.043078855317421	0.0179	0.0175	0.0237	0.0046	0.1431	0.0125	0.0055	0.0636	0.0014	0.0782	0.1309	0.0296	0.0023	0.1559	0.018	0.0065	0.0049	0.0021	0.0011	0.033	0.02	0.0327	0.0663	0.0235	0.0981	0.0016
16	rs117393904	81585447	0.8	1.01658215824445	0.9	0.195029827813683	1.03420685907319	0.0425098670040853	0.0179	0.0175	0.0237	0.0046	0.1429	0.0125	0.0054	0.0637	0.0014	0.0782	0.1308	0.0297	0.0023	0.156	0.0181	0.0066	0.0049	0.0021	0.0011	0.0329	0.02	0.0327	0.0663	0.0236	0.098	0.0016
16	rs34405634	81589148	0.8	1.01658215824445	0.9	0.195029827813683	1.05736760457674	0.0439386527055919	0.0179	0.0175	0.0237	0.0046	0.1424	0.0125	0.0054	0.0638	0.0015	0.0783	0.1308	0.0298	0.0023	0.156	0.018	0.0066	0.0049	0.002	0.0011	0.0329	0.02	0.0327	0.0664	0.0236	0.0978	0.0017
16	rs4254321	81590181	0.8	1.01658215824445	0.9	0.195029827813683	1.08942739399277	0.0449803670229448	0.0179	0.0175	0.0237	0.0046	0.1422	0.0125	0.0055	0.064	0.0015	0.0784	0.1308	0.0299	0.0023	0.156	0.018	0.0066	0.0049	0.0019	0.0011	0.0329	0.0201	0.0327	0.0663	0.0238	0.0975	0.0017
16	rs35053137	81590859	0.8	1.01658215824445	0.9	0.195029827813683	1.08029157118366	0.0441692079154671	0.018	0.0175	0.0237	0.0046	0.1421	0.0125	0.0055	0.064	0.0015	0.0785	0.1308	0.03	0.0023	0.1559	0.018	0.0067	0.0049	0.0019	0.0011	0.0329	0.0201	0.0328	0.0662	0.0238	0.0973	0.0017
16	rs117947475	81591994	0.8	1.01658215824445	0.9	0.195029827813683	1.10475169106261	0.0424531539189916	0.018	0.0176	0.0237	0.0046	0.1418	0.0126	0.0055	0.0642	0.0015	0.0787	0.1309	0.03	0.0023	0.1559	0.0179	0.0068	0.0049	0.0019	0.0012	0.0329	0.0202	0.0328	0.0661	0.0239	0.0969	0.0017
16	rs2911279	81593274	0.8	1.01658215824445	0.9	0.195029827813683	1.10993838458664	0.046032885392933	0.0181	0.0175	0.0238	0.0046	0.1416	0.0127	0.0058	0.0643	0.0016	0.0785	0.1307	0.03	0.0023	0.1556	0.0179	0.0068	0.005	0.002	0.0013	0.0328	0.0203	0.0327	0.0662	0.024	0.0967	0.0017
16	rs2966116	81599367	0.8	1.01658215824445	0.9	0.195029827813683	1.198832716119	0.0473933940621845	0.0183	0.0175	0.0239	0.0047	0.1409	0.0128	0.006	0.0645	0.0017	0.0781	0.1305	0.03	0.0024	0.1554	0.0179	0.0067	0.0051	0.002	0.0014	0.0329	0.0204	0.0327	0.0663	0.0243	0.0964	0.0018
16	rs117163422	81600380	0.8	1.01658215824445	0.9	0.195029827813683	1.19228909143336	0.0485906013625322	0.0184	0.0174	0.024	0.0047	0.1407	0.0128	0.006	0.0647	0.0017	0.0778	0.1304	0.03	0.0024	0.155	0.0181	0.0067	0.0051	0.002	0.0014	0.0329	0.0204	0.0327	0.0662	0.0246	0.0965	0.0018
16	rs62043778	81600901	0.8	1.01658215824445	0.89	0.222038712392691	1.1914606143352	0.0511472113061697	0.0185	0.0174	0.0241	0.0047	0.1404	0.0129	0.0061	0.0648	0.0017	0.0775	0.1302	0.0301	0.0024	0.1544	0.0182	0.0066	0.0052	0.0021	0.0014	0.033	0.0205	0.0328	0.0662	0.0249	0.0967	0.0018
16	rs9936848	81601334	0.8	1.01658215824445	0.89	0.222038712392691	1.15441263218486	0.0541386848519797	0.0186	0.0174	0.0242	0.0048	0.1402	0.0129	0.0061	0.0647	0.0017	0.0774	0.1299	0.0302	0.0025	0.1537	0.0183	0.0067	0.0053	0.0021	0.0014	0.0332	0.0205	0.033	0.0662	0.0249	0.0967	0.0018
16	rs77297149	81603125	0.8	1.01658215824445	0.88	0.251609301083599	1.06404803367023	0.06093606042113	0.0187	0.0173	0.0241	0.005	0.1402	0.0131	0.0062	0.0646	0.0017	0.0771	0.1294	0.0306	0.0026	0.1525	0.0184	0.0068	0.0054	0.0022	0.0014	0.0337	0.0205	0.0332	0.0663	0.0249	0.0968	0.0018
16	rs4888156	81604256	0.8	1.01658215824445	0.88	0.251609301083599	1.04702895264564	0.0619350029534226	0.0187	0.0173	0.0241	0.005	0.1402	0.0131	0.0062	0.0646	0.0017	0.0771	0.1294	0.0306	0.0026	0.1524	0.0184	0.0068	0.0054	0.0022	0.0014	0.0337	0.0205	0.0332	0.0663	0.0249	0.0968	0.0018
16	rs11648317	81604538	0.8	1.01658215824445	0.88	0.251609301083599	1.05447216471624	0.0638857404064713	0.0187	0.0173	0.0241	0.005	0.1402	0.0131	0.0062	0.0646	0.0017	0.0771	0.1293	0.0306	0.0026	0.1523	0.0185	0.0068	0.0054	0.0022	0.0014	0.0337	0.0205	0.0332	0.0663	0.0249	0.0968	0.0018
16	rs61732867	81606312	0.8	1.01658215824445	0.88	0.251609301083599	1.05429678626907	0.0645643175453428	0.0187	0.0173	0.0241	0.005	0.1403	0.0131	0.0062	0.0647	0.0017	0.0771	0.1293	0.0306	0.0026	0.1523	0.0185	0.0068	0.0054	0.0022	0.0014	0.0337	0.0205	0.0332	0.0663	0.0249	0.0967	0.0018
16	rs9929965	81614924	0.8	1.01658215824445	0.88	0.251609301083599	1.01410104275868	0.0737283500334822	0.0187	0.0172	0.0242	0.0051	0.1404	0.0131	0.0063	0.0647	0.0017	0.0772	0.1294	0.0306	0.0025	0.1519	0.0185	0.0069	0.0055	0.0022	0.0014	0.0336	0.0206	0.0332	0.0663	0.0249	0.0965	0.0018
16	rs12929474	81617327	0.8	1.01658215824445	0.88	0.251609301083599	1.00178829788259	0.0737283500334822	0.0187	0.0172	0.0242	0.0051	0.1404	0.0131	0.0063	0.0647	0.0018	0.0772	0.1294	0.0306	0.0025	0.1517	0.0185	0.007	0.0055	0.0022	0.0014	0.0336	0.0206	0.0332	0.0663	0.0249	0.0965	0.0018
16	rs9929106	81619963	0.8	1.01658215824445	0.88	0.251609301083599	0.959728398228462	0.0732976358894361	0.0187	0.0171	0.0242	0.0052	0.1403	0.0132	0.0063	0.0647	0.0018	0.0773	0.1295	0.0305	0.0026	0.1512	0.0186	0.007	0.0055	0.0022	0.0015	0.0335	0.0206	0.0332	0.0664	0.0249	0.0965	0.0018
16	rs77493401	81620478	0.8	1.01658215824445	0.88	0.251609301083599	0.960065981600609	0.0736564921435649	0.0186	0.0171	0.0242	0.0052	0.1403	0.0132	0.0063	0.0647	0.0018	0.0773	0.1295	0.0305	0.0026	0.1512	0.0186	0.007	0.0055	0.0022	0.0015	0.0335	0.0206	0.0332	0.0665	0.0249	0.0965	0.0018
16	rs116921447	81624477	0.8	1.01658215824445	0.88	0.251609301083599	0.957282384743303	0.0768454116707442	0.0186	0.017	0.0244	0.0051	0.1402	0.0132	0.0063	0.0647	0.0017	0.0773	0.1296	0.0305	0.0026	0.1511	0.0186	0.0071	0.0056	0.0022	0.0015	0.0335	0.0206	0.0332	0.0665	0.0249	0.0965	0.0018
16	rs117009219	81627446	0.8	1.01658215824445	0.88	0.251609301083599	0.952061629583064	0.0798664920361935	0.0186	0.017	0.0244	0.0051	0.1402	0.0132	0.0063	0.0647	0.0017	0.0773	0.1296	0.0305	0.0026	0.151	0.0186	0.0071	0.0056	0.0022	0.0015	0.0334	0.0206	0.0332	0.0665	0.0249	0.0965	0.0018
16	rs7195097	81630611	0.8	1.01658215824445	0.88	0.251609301083599	0.935134163600561	0.0837658791460273	0.0186	0.0169	0.0244	0.0051	0.1401	0.0132	0.0064	0.0647	0.0017	0.0773	0.1297	0.0304	0.0026	0.1509	0.0187	0.0071	0.0056	0.0022	0.0015	0.0334	0.0206	0.0332	0.0665	0.025	0.0965	0.0018
16	rs62043784	81634163	0.8	1.01658215824445	0.88	0.251609301083599	0.9630219252603	0.0985574267252826	0.0185	0.0165	0.0245	0.0051	0.1397	0.0132	0.0064	0.0646	0.0017	0.0772	0.1293	0.0306	0.0027	0.1503	0.0189	0.0072	0.0057	0.0023	0.0015	0.0334	0.0206	0.0331	0.0667	0.0253	0.0968	0.0019
16	rs34236462	81635763	0.8	1.01658215824445	0.88	0.251609301083599	0.968267361087164	0.114274638634281	0.0185	0.0165	0.0246	0.0051	0.1397	0.0133	0.0065	0.0645	0.0017	0.0771	0.1292	0.0306	0.0027	0.1502	0.019	0.0073	0.0057	0.0023	0.0015	0.0334	0.0207	0.0331	0.0667	0.0253	0.0969	0.0019
16	rs4889350	81636128	0.8	1.01658215824445	0.88	0.251609301083599	0.973184999654993	0.117887364243915	0.0185	0.0165	0.0246	0.0051	0.1397	0.0133	0.0065	0.0645	0.0017	0.077	0.1292	0.0306	0.0027	0.1502	0.019	0.0073	0.0058	0.0023	0.0015	0.0336	0.0207	0.0329	0.0667	0.0253	0.0968	0.0019
16	rs4889352	81636636	0.8	1.01658215824445	0.89	0.222038712392691	1.0164326976432	0.134115369812306	0.0185	0.0165	0.0246	0.0051	0.1398	0.0133	0.0065	0.0645	0.0017	0.0769	0.129	0.0306	0.0027	0.1502	0.019	0.0073	0.0058	0.0023	0.0015	0.0336	0.0207	0.0329	0.0666	0.0254	0.0968	0.0019
16	rs76135523	81638874	0.79	1.09022720934348	0.89	0.222038712392691	0.970216232377784	0.417303152941702	0.0179	0.0165	0.0256	0.0062	0.141	0.0151	0.0074	0.0634	0.0022	0.0745	0.1226	0.0313	0.004	0.1386	0.0223	0.0096	0.007	0.0035	0.0019	0.0335	0.0201	0.0353	0.0662	0.0291	0.0963	0.0026
16	rs4506892	81638909	0.78	1.16707263834179	0.91	0.170469891558667	1.00737740057464	0.457796850870385	0.0179	0.0166	0.0257	0.0062	0.1411	0.0152	0.0074	0.0633	0.0022	0.0745	0.1225	0.0313	0.004	0.1383	0.0225	0.0097	0.0071	0.0035	0.002	0.0334	0.0201	0.0354	0.066	0.0293	0.0962	0.0026
16	rs7185203	81639190	0.78	1.16707263834179	0.92	0.14824156235026	0.994841192723746	0.562261924044369	0.0176	0.0166	0.0257	0.0065	0.1408	0.0154	0.0075	0.0633	0.0024	0.0748	0.123	0.0313	0.0044	0.1366	0.0229	0.01	0.0072	0.0037	0.002	0.0331	0.0197	0.0354	0.0654	0.0296	0.0963	0.0027
16	rs7190477	81639602	0.78	1.16707263834179	0.92	0.14824156235026	1.32902707117788	0.632700104206005	0.017	0.017	0.0251	0.0068	0.1425	0.016	0.0072	0.0623	0.0027	0.0744	0.1236	0.0319	0.0047	0.1353	0.0232	0.0103	0.0074	0.0038	0.002	0.0324	0.0197	0.0353	0.0649	0.0299	0.0959	0.0028
16	rs8049626	81639703	0.78	1.16707263834179	0.92	0.14824156235026	1.34374317706848	0.645065696969823	0.0169	0.017	0.025	0.0068	0.1428	0.016	0.0072	0.0625	0.0027	0.0745	0.1237	0.0319	0.0047	0.1351	0.0232	0.0103	0.0074	0.0038	0.002	0.0324	0.0196	0.0352	0.0649	0.0299	0.0957	0.0028
16	rs9927231	81644289	0.78	1.16707263834179	0.92	0.14824156235026	1.43646920609032	0.667315258765785	0.0168	0.0172	0.0249	0.0068	0.1437	0.0161	0.0071	0.0626	0.0028	0.0748	0.1245	0.0321	0.0048	0.1343	0.0233	0.0103	0.0074	0.0039	0.002	0.032	0.0192	0.0349	0.0648	0.0298	0.095	0.0028
16	rs116910084	81644294	0.78	1.16707263834179	0.92	0.14824156235026	1.42246290629164	0.661589962368176	0.0168	0.0172	0.0249	0.0068	0.1437	0.016	0.0071	0.0625	0.0028	0.0748	0.1245	0.0321	0.0048	0.1343	0.0233	0.0103	0.0074	0.0039	0.002	0.032	0.0192	0.0349	0.0648	0.0298	0.0952	0.0028
16	rs74469188	81644970	0.78	1.16707263834179	0.92	0.14824156235026	1.40919430285782	0.672462933709906	0.0168	0.0172	0.0249	0.0068	0.1437	0.016	0.0071	0.0625	0.0028	0.0748	0.1245	0.0321	0.0048	0.1343	0.0233	0.0103	0.0075	0.004	0.002	0.032	0.0192	0.0349	0.0648	0.0298	0.0951	0.0029
16	rs11150394	81649454	0.78	1.16707263834179	0.92	0.14824156235026	1.35977864881149	0.750874350372736	0.0168	0.0171	0.0251	0.007	0.1437	0.0161	0.0072	0.0625	0.0028	0.0747	0.1243	0.0319	0.0048	0.1341	0.0232	0.0105	0.0079	0.004	0.002	0.032	0.0193	0.0348	0.0647	0.0298	0.0949	0.0029
16	rs11647300	81651524	0.78	1.16707263834179	0.92	0.14824156235026	1.36055324835348	0.768268091323106	0.0167	0.0171	0.0251	0.007	0.1438	0.0161	0.0072	0.0625	0.0028	0.0747	0.1242	0.0319	0.0048	0.134	0.0232	0.0105	0.008	0.004	0.002	0.032	0.0193	0.0348	0.0647	0.0299	0.0949	0.0029
16	rs17201036	81657565	0.78	1.16707263834179	0.92	0.14824156235026	1.37277501033468	0.788490869520832	0.0167	0.0171	0.0251	0.0071	0.1442	0.0162	0.0072	0.0624	0.0029	0.0746	0.1239	0.0318	0.0049	0.1335	0.0231	0.0105	0.0082	0.0041	0.0021	0.0319	0.0195	0.0349	0.0646	0.0299	0.0948	0.0029
16	rs12919861	81663469	0.78	1.16707263834179	0.92	0.14824156235026	1.45231166477834	0.829576412894003	0.0167	0.0171	0.0252	0.0071	0.1445	0.0163	0.0073	0.0623	0.0029	0.0746	0.1236	0.0318	0.0049	0.1333	0.023	0.0106	0.0083	0.0041	0.0022	0.0318	0.0196	0.0349	0.0645	0.03	0.0947	0.003
16	rs116998281	81663967	0.78	1.16707263834179	0.92	0.14824156235026	1.45211323849926	0.854466767690948	0.0167	0.0171	0.0252	0.0072	0.1444	0.0164	0.0073	0.0624	0.0029	0.0747	0.1235	0.0317	0.0049	0.1333	0.023	0.0106	0.0084	0.0042	0.0022	0.0319	0.0196	0.035	0.0645	0.03	0.0942	0.003
16	rs6564904	81665389	0.78	1.16707263834179	0.92	0.14824156235026	1.49801295647591	0.914118666183786	0.0167	0.0171	0.0252	0.0072	0.1445	0.0164	0.0074	0.0624	0.0029	0.0748	0.1232	0.0317	0.005	0.1332	0.023	0.0107	0.0084	0.0042	0.0022	0.0318	0.0196	0.035	0.0645	0.03	0.0942	0.003
16	rs113275903	81667360	0.78	1.16707263834179	0.92	0.14824156235026	1.53399371032058	0.983008850941479	0.0166	0.0171	0.0252	0.0072	0.1446	0.0165	0.0075	0.0624	0.0029	0.0749	0.1229	0.0316	0.005	0.133	0.0229	0.0108	0.0085	0.0042	0.0022	0.0318	0.0197	0.035	0.0646	0.03	0.094	0.003
16	rs72829096	81668256	0.78	1.16707263834179	0.92	0.14824156235026	1.54575160582143	1.00891164022283	0.0166	0.0171	0.0252	0.0072	0.1446	0.0166	0.0076	0.0624	0.003	0.0749	0.1228	0.0316	0.005	0.1329	0.0229	0.0109	0.0085	0.0042	0.0022	0.0318	0.0197	0.035	0.0646	0.03	0.094	0.003
16	rs72829098	81668671	0.78	1.16707263834179	0.92	0.14824156235026	1.55866169273908	1.00346448810686	0.0166	0.0171	0.0252	0.0072	0.1446	0.0166	0.0076	0.0624	0.003	0.0749	0.1228	0.0316	0.005	0.1329	0.0229	0.0109	0.0085	0.0042	0.0022	0.0318	0.0197	0.035	0.0646	0.03	0.094	0.003
16	rs76679721	81673241	0.78	1.16707263834179	0.92	0.14824156235026	1.5598835486876	1.00650778583032	0.0166	0.0172	0.0252	0.0073	0.1447	0.0167	0.0077	0.0623	0.003	0.0749	0.1226	0.0316	0.005	0.1325	0.0229	0.011	0.0085	0.0043	0.0022	0.0317	0.0197	0.035	0.0647	0.03	0.0938	0.003
16	rs75052535	81675098	0.78	1.16707263834179	0.92	0.14824156235026	1.56875232939815	1.0212686931503	0.0166	0.0172	0.0252	0.0073	0.1447	0.0167	0.0078	0.0622	0.003	0.075	0.1225	0.0315	0.005	0.1323	0.0229	0.011	0.0086	0.0043	0.0022	0.0317	0.0197	0.0351	0.0647	0.0301	0.0938	0.003
16	rs78733067	81675947	0.78	1.16707263834179	0.92	0.14824156235026	1.57968473064632	1.0362315830687	0.0166	0.0172	0.0252	0.0073	0.1447	0.0168	0.0078	0.0622	0.003	0.075	0.1225	0.0315	0.005	0.1323	0.0228	0.0111	0.0086	0.0043	0.0022	0.0317	0.0197	0.0351	0.0647	0.0301	0.0938	0.003
16	rs62043831	81676184	0.78	1.16707263834179	0.92	0.14824156235026	1.58500752907404	1.03945480274687	0.0166	0.0171	0.0252	0.0073	0.1447	0.0168	0.0078	0.0622	0.003	0.075	0.1225	0.0315	0.005	0.1323	0.0228	0.0111	0.0086	0.0043	0.0022	0.0317	0.0198	0.0351	0.0647	0.0301	0.0938	0.003
16	rs74473471	81677833	0.78	1.16707263834179	0.92	0.14824156235026	1.5116832349157	0.988434416824634	0.0166	0.0172	0.0252	0.0074	0.1447	0.0168	0.0078	0.0622	0.003	0.075	0.1224	0.0315	0.005	0.1321	0.0229	0.0111	0.0086	0.0043	0.0022	0.0317	0.0198	0.0351	0.0647	0.0301	0.0937	0.003
16	rs75485059	81681796	0.78	1.16707263834179	0.92	0.14824156235026	1.49069395120015	1.12423293203914	0.0162	0.0174	0.0251	0.0075	0.1448	0.017	0.0079	0.0621	0.0031	0.0752	0.1222	0.0314	0.0051	0.1311	0.0231	0.0111	0.0088	0.0044	0.0023	0.0318	0.0201	0.0355	0.0646	0.03	0.0927	0.0031
16	rs7500611	81683472	0.78	1.16707263834179	0.92	0.14824156235026	1.49801295647591	1.14914667410174	0.0162	0.0175	0.025	0.0076	0.1451	0.0171	0.008	0.0618	0.0031	0.0752	0.1224	0.0313	0.0052	0.1305	0.0233	0.0112	0.0089	0.0045	0.0023	0.0319	0.0202	0.0354	0.0645	0.0301	0.0924	0.0031
16	rs73600408	81684156	0.78	1.16707263834179	0.93	0.128223312274834	1.35252484396666	1.3293653620753	0.0163	0.0184	0.0247	0.0078	0.1472	0.0171	0.0081	0.0607	0.0034	0.0754	0.124	0.0306	0.0052	0.1261	0.0239	0.0113	0.0091	0.0047	0.0026	0.034	0.0208	0.0343	0.0635	0.0287	0.0921	0.0033
16	rs11150396	81684237	0.78	1.16707263834179	0.93	0.128223312274834	1.43637039265526	1.43585089219367	0.0163	0.0185	0.0247	0.0079	0.1476	0.0172	0.0082	0.0606	0.0034	0.0754	0.1237	0.0306	0.0051	0.1258	0.024	0.0113	0.0092	0.0047	0.0026	0.0342	0.0208	0.0343	0.0634	0.0286	0.0924	0.0033
16	rs150957960	81684959	0.79	1.09022720934348	0.93	0.128223312274834	1.29112915863879	1.61500106725676	0.0162	0.0186	0.0241	0.008	0.1517	0.0171	0.0082	0.0599	0.0033	0.0751	0.1236	0.0303	0.005	0.1252	0.0241	0.0114	0.0093	0.0047	0.0027	0.0339	0.0208	0.034	0.0627	0.0272	0.0933	0.0034
16	rs4888162	81687645	0.81	0.946104684087093	0.93	0.128223312274834	1.4702108614016	1.78507055939815	0.0159	0.0191	0.0219	0.009	0.1657	0.017	0.0085	0.0585	0.0034	0.075	0.1207	0.0302	0.0044	0.1234	0.0248	0.0115	0.0098	0.0047	0.0031	0.0328	0.0207	0.0316	0.0605	0.0219	0.0965	0.0037
16	rs76453213	81688336	0.81	0.946104684087093	0.93	0.128223312274834	1.39382164586627	1.7475494748117	0.0159	0.0192	0.0215	0.009	0.1675	0.0168	0.0086	0.0582	0.0034	0.0747	0.121	0.0302	0.0043	0.1232	0.0247	0.0113	0.0097	0.0047	0.0031	0.0326	0.0204	0.0315	0.0603	0.021	0.0976	0.0037
16	rs74695893	81688390	0.81	0.946104684087093	0.92	0.14824156235026	1.40174492085876	1.77537091506341	0.0158	0.0192	0.0215	0.009	0.1675	0.0168	0.0086	0.058	0.0034	0.0747	0.1222	0.0301	0.0042	0.123	0.0246	0.0113	0.0097	0.0047	0.0031	0.0326	0.0204	0.0315	0.0599	0.0209	0.0975	0.0037
16	rs56410439	81689772	0.81	0.946104684087093	0.92	0.14824156235026	1.43656802203888	1.74543908447341	0.0158	0.0193	0.021	0.009	0.1689	0.0166	0.0087	0.0577	0.0034	0.0744	0.1225	0.0302	0.0042	0.1231	0.0245	0.0112	0.0097	0.0048	0.0031	0.0327	0.0203	0.0314	0.0599	0.0201	0.0979	0.0038
16	rs11640649	81691629	0.81	0.946104684087093	0.92	0.14824156235026	1.48498823263894	1.76515053726094	0.0158	0.0193	0.0208	0.009	0.1693	0.0166	0.0087	0.0577	0.0034	0.0742	0.1227	0.0302	0.0041	0.1233	0.0245	0.0112	0.0097	0.005	0.0031	0.0327	0.0199	0.0313	0.06	0.0199	0.0978	0.0038
16	rs8051922	81692741	0.81	0.946104684087093	0.92	0.14824156235026	1.52004834398831	1.77061208454343	0.0158	0.0193	0.0208	0.009	0.1695	0.0166	0.0087	0.0577	0.0034	0.0741	0.1227	0.0302	0.0041	0.1233	0.0245	0.0112	0.0097	0.0051	0.0031	0.0327	0.0198	0.0313	0.06	0.0198	0.0978	0.0038
16	rs60963566	81693628	0.81	0.946104684087093	0.92	0.14824156235026	1.55469304938971	1.8020191318599	0.0158	0.0193	0.0207	0.009	0.1696	0.0166	0.0087	0.0577	0.0034	0.0741	0.1227	0.0303	0.0041	0.1234	0.0244	0.0112	0.0097	0.0051	0.0031	0.0328	0.0199	0.0313	0.06	0.0197	0.0978	0.0038
16	rs4548853	81694850	0.81	0.946104684087093	0.92	0.14824156235026	1.59320900019222	1.8246529830711	0.0158	0.0193	0.0207	0.009	0.1697	0.0166	0.0087	0.0577	0.0034	0.074	0.1227	0.0302	0.0041	0.1234	0.0244	0.0111	0.0096	0.0051	0.0031	0.0329	0.0199	0.0314	0.06	0.0196	0.0978	0.0038
16	rs9940367	81697420	0.81	0.946104684087093	0.92	0.14824156235026	1.67375274157032	1.79848627232704	0.0159	0.0193	0.0205	0.009	0.1702	0.0166	0.0087	0.0579	0.0034	0.0737	0.1227	0.0301	0.0041	0.1234	0.0243	0.0112	0.0096	0.0052	0.0031	0.033	0.0202	0.0313	0.0601	0.0194	0.0976	0.0038
16	rs60024935	81698264	0.81	0.946104684087093	0.92	0.14824156235026	1.65977966766097	1.77396069757609	0.0159	0.0193	0.0205	0.0089	0.1704	0.0166	0.0087	0.0579	0.0034	0.0735	0.1227	0.0301	0.0041	0.1234	0.0243	0.0112	0.0097	0.0051	0.0031	0.033	0.0202	0.0313	0.0601	0.0194	0.0976	0.0038
16	rs55737078	81701690	0.81	0.946104684087093	0.92	0.14824156235026	1.73058481589015	1.84342715986654	0.016	0.0194	0.0204	0.0089	0.1709	0.0165	0.0087	0.0581	0.0033	0.0734	0.1228	0.03	0.0041	0.1234	0.0243	0.0112	0.0097	0.0051	0.0031	0.0331	0.0203	0.0312	0.0601	0.0192	0.0975	0.0038
16	rs8063999	81704115	0.81	0.946104684087093	0.92	0.14824156235026	1.68504472736875	1.87821325297375	0.0162	0.0194	0.0202	0.0088	0.1716	0.0164	0.0087	0.058	0.0033	0.0732	0.1231	0.0299	0.004	0.1232	0.0242	0.0111	0.0098	0.0051	0.0031	0.0331	0.0204	0.0314	0.0602	0.0189	0.0975	0.0038
16	rs13334224	81706531	0.82	0.87875982057053	0.92	0.14824156235026	1.38503767080062	1.79848627232704	0.0167	0.0189	0.0199	0.009	0.1732	0.0162	0.0088	0.0576	0.003	0.0724	0.1252	0.0297	0.0038	0.1231	0.0244	0.0108	0.0098	0.0048	0.0028	0.0334	0.0211	0.0312	0.0612	0.018	0.096	0.0036
16	rs116906924	81708687	0.82	0.87875982057053	0.92	0.14824156235026	1.2428733353349	1.70786715836001	0.0168	0.019	0.0197	0.0089	0.1738	0.0161	0.0088	0.0574	0.0028	0.0725	0.1256	0.0296	0.0037	0.1234	0.0245	0.0107	0.0098	0.0046	0.0027	0.0336	0.0211	0.0309	0.0612	0.0179	0.0961	0.0034
16	rs12935662	81708744	0.82	0.87875982057053	0.92	0.14824156235026	1.23857246602156	1.70821773707836	0.0168	0.0189	0.0197	0.0089	0.1737	0.0161	0.0088	0.0574	0.0028	0.0725	0.1256	0.0296	0.0037	0.1234	0.0245	0.0107	0.0098	0.0046	0.0027	0.0336	0.0211	0.0309	0.0612	0.0179	0.0961	0.0034
16	rs3889552	81717911	0.82	0.87875982057053	0.92	0.14824156235026	1.2208690521569	1.61639169618524	0.0168	0.019	0.0198	0.0088	0.1741	0.016	0.0088	0.0573	0.0028	0.0726	0.1259	0.0296	0.0037	0.1237	0.0246	0.0105	0.0098	0.0046	0.0027	0.0335	0.021	0.0307	0.0613	0.0178	0.0958	0.0033
16	rs4889364	81719115	0.82	0.87875982057053	0.92	0.14824156235026	1.24100268615627	1.66535211847497	0.0168	0.019	0.0198	0.0088	0.1742	0.016	0.0088	0.0573	0.0028	0.0726	0.1259	0.0296	0.0037	0.1237	0.0246	0.0105	0.0098	0.0045	0.0027	0.0336	0.0211	0.0307	0.0613	0.0178	0.0957	0.0033
16	rs72831113	81720022	0.82	0.87875982057053	0.92	0.14824156235026	1.23773166394644	1.66814651755501	0.0168	0.0188	0.0198	0.0088	0.1742	0.016	0.0088	0.0573	0.0028	0.0726	0.126	0.0296	0.0037	0.1239	0.0246	0.0105	0.0098	0.0045	0.0027	0.0336	0.0211	0.0307	0.0612	0.0177	0.0957	0.0033
16	rs3926955	81724039	0.82	0.87875982057053	0.92	0.14824156235026	1.18713777130456	1.64127983653632	0.0168	0.0188	0.0198	0.0088	0.1744	0.016	0.0088	0.0573	0.0027	0.0727	0.1261	0.0296	0.0037	0.1239	0.0246	0.0105	0.0098	0.0045	0.0027	0.0336	0.0211	0.0307	0.0611	0.0177	0.0956	0.0033
16	rs11860485	81725541	0.82	0.87875982057053	0.92	0.14824156235026	1.15295843982786	1.63135245965376	0.0169	0.0188	0.0198	0.0088	0.1745	0.016	0.0088	0.0572	0.0027	0.0727	0.1261	0.0296	0.0036	0.1239	0.0246	0.0105	0.0098	0.0044	0.0027	0.0336	0.0211	0.0308	0.0612	0.0177	0.0956	0.0033
16	rs62043844	81728167	0.82	0.87875982057053	0.92	0.14824156235026	1.11208742566116	1.70891892653537	0.0169	0.0187	0.0199	0.0088	0.1747	0.0159	0.0087	0.0571	0.0027	0.0728	0.1261	0.0297	0.0036	0.1238	0.0246	0.0105	0.0098	0.0043	0.0026	0.0336	0.0211	0.031	0.0612	0.0178	0.0954	0.0033
16	rs80030798	81729159	0.83	0.81451029553121	0.92	0.14824156235026	1.04650435305306	1.73805566856114	0.0169	0.0186	0.0201	0.0088	0.175	0.0159	0.0087	0.057	0.0025	0.0729	0.1262	0.0298	0.0035	0.1238	0.0246	0.0106	0.0098	0.0042	0.0025	0.0336	0.0212	0.0311	0.0613	0.0178	0.0953	0.0032
16	rs765414	81732358	0.83	0.81451029553121	0.92	0.14824156235026	1.02396060598601	1.70856832647105	0.0169	0.0185	0.0203	0.0087	0.1757	0.0157	0.0086	0.0567	0.0025	0.0731	0.1261	0.0299	0.0035	0.1238	0.0246	0.0105	0.0098	0.0041	0.0025	0.0337	0.0212	0.0314	0.0614	0.0177	0.0949	0.0031
16	rs3751859	81735012	0.83	0.81451029553121	0.92	0.14824156235026	1.01790189369008	1.71049675881397	0.017	0.0184	0.0203	0.0087	0.176	0.0157	0.0086	0.0566	0.0024	0.0733	0.1261	0.03	0.0035	0.1238	0.0246	0.0105	0.0098	0.004	0.0025	0.0337	0.0212	0.0315	0.0614	0.0176	0.0947	0.0031
16	rs72831137	81742741	0.83	0.81451029553121	0.92	0.14824156235026	0.957113789173711	1.63100429683416	0.0169	0.0179	0.0206	0.0085	0.1774	0.0155	0.0085	0.0566	0.0024	0.0732	0.1258	0.0303	0.0035	0.124	0.0249	0.0101	0.0098	0.0038	0.0024	0.0336	0.0211	0.0321	0.0617	0.0174	0.0938	0.003
16	rs8061297	81745893	0.83	0.81451029553121	0.92	0.14824156235026	0.971488104252247	1.48649883512297	0.0169	0.0176	0.0209	0.0085	0.1784	0.0154	0.0084	0.0566	0.0023	0.0732	0.1256	0.0306	0.0035	0.1241	0.025	0.0099	0.0097	0.0037	0.0023	0.0335	0.021	0.0322	0.0618	0.0174	0.0937	0.003
16	rs4462581	81750232	0.84	0.753316385445839	0.92	0.14824156235026	0.977007465149602	1.40128195361797	0.0169	0.0176	0.0215	0.0083	0.1796	0.0154	0.0082	0.0561	0.0024	0.0725	0.1258	0.0306	0.0035	0.1251	0.025	0.0096	0.0095	0.0034	0.0023	0.033	0.0209	0.0325	0.0616	0.0174	0.0935	0.0029
16	rs4329918	81757610	0.84	0.753316385445839	0.92	0.14824156235026	0.952818748818349	1.35230980822068	0.0167	0.0177	0.0219	0.0083	0.1828	0.015	0.0078	0.0553	0.0025	0.073	0.1266	0.0305	0.0035	0.1243	0.025	0.009	0.0094	0.0032	0.0022	0.0325	0.0208	0.0333	0.0609	0.0173	0.0929	0.0027
16	rs12446982	81760707	0.85	0.695135765909148	0.92	0.14824156235026	0.891732932680333	1.21832432313787	0.0166	0.0177	0.0222	0.0082	0.1839	0.0147	0.0076	0.055	0.0025	0.0733	0.1264	0.0308	0.0035	0.1236	0.0249	0.0087	0.0093	0.0032	0.0022	0.0322	0.0208	0.0337	0.0607	0.0175	0.0931	0.0027
16	rs12932419	81763306	0.85	0.695135765909148	0.92	0.14824156235026	0.844717901379134	1.17333422561263	0.0165	0.0175	0.0223	0.0081	0.1847	0.0145	0.0075	0.0547	0.0025	0.0734	0.1262	0.0307	0.0035	0.1236	0.0251	0.0085	0.0092	0.0032	0.0021	0.0318	0.0205	0.0342	0.0607	0.018	0.0931	0.0026
16	rs4392062	81763386	0.85	0.695135765909148	0.91	0.170469891558667	0.852652690058655	1.19843873791131	0.0165	0.0175	0.0223	0.0081	0.1847	0.0145	0.0075	0.0547	0.0025	0.0734	0.1263	0.0307	0.0035	0.1236	0.0251	0.0085	0.0092	0.0032	0.0021	0.0318	0.0205	0.0342	0.0607	0.018	0.0931	0.0026
16	rs56292058	81765625	0.85	0.695135765909148	0.91	0.170469891558667	0.89312475830516	1.11916409967574	0.0163	0.0176	0.0222	0.008	0.1856	0.0145	0.0073	0.0546	0.0025	0.0737	0.127	0.0307	0.0035	0.1234	0.0253	0.0084	0.009	0.0033	0.0021	0.0315	0.0203	0.0344	0.0601	0.018	0.093	0.0024
16	rs72831168	81770517	0.85	0.695135765909148	0.9	0.195029827813683	1.0830379519539	1.0756828926719	0.0161	0.0175	0.0224	0.0078	0.1867	0.0146	0.007	0.0545	0.0026	0.074	0.1285	0.0308	0.0034	0.1233	0.0254	0.0081	0.0088	0.0033	0.002	0.0311	0.0201	0.0349	0.0594	0.0179	0.0928	0.0022
16	rs8059445	81771738	0.86	0.639923359357885	0.9	0.195029827813683	1.2493354004003	1.10545037482963	0.016	0.0173	0.0225	0.0078	0.1871	0.0146	0.0068	0.0545	0.0026	0.0747	0.1293	0.0308	0.0035	0.1235	0.0254	0.008	0.0088	0.0033	0.002	0.031	0.02	0.0344	0.0587	0.0179	0.0926	0.0022
16	rs8058370	81771810	0.86	0.639923359357885	0.9	0.195029827813683	1.16452090390809	1.0607752903112	0.0161	0.0173	0.0226	0.0078	0.1869	0.0145	0.0068	0.0544	0.0025	0.0748	0.1294	0.0309	0.0035	0.1238	0.0253	0.0078	0.0088	0.0033	0.002	0.031	0.02	0.0344	0.0585	0.0179	0.0925	0.0022
16	rs12446759	81773003	0.88	0.538208189821859	0.89	0.222038712392691	1.28193297297558	0.851056607527899	0.016	0.0173	0.0232	0.0078	0.1897	0.0137	0.0059	0.0535	0.0024	0.075	0.1317	0.0309	0.0037	0.1229	0.0257	0.0067	0.0075	0.0032	0.0015	0.0297	0.0191	0.035	0.0581	0.0188	0.0938	0.0021
16	rs12446319	81774798	0.89	0.491600132839596	0.89	0.222038712392691	1.33681033110635	0.818495311399755	0.0161	0.017	0.0243	0.0078	0.1909	0.013	0.0055	0.0536	0.0021	0.0758	0.1327	0.0305	0.0039	0.1231	0.0256	0.0058	0.0069	0.0032	0.0016	0.029	0.0187	0.0356	0.0568	0.0195	0.0941	0.002
16	rs79064006	81776020	0.89	0.491600132839596	0.89	0.222038712392691	1.29179377050072	0.806219923748871	0.0159	0.0169	0.0244	0.0079	0.1913	0.0127	0.0054	0.0536	0.002	0.0759	0.1328	0.0305	0.0039	0.1231	0.0256	0.0056	0.0068	0.0032	0.0016	0.0289	0.0186	0.0357	0.0567	0.0197	0.0942	0.002
16	rs10871420	81776276	0.89	0.491600132839596	0.89	0.222038712392691	1.30082637613251	0.814040961036297	0.0159	0.0168	0.0244	0.0079	0.1914	0.0127	0.0054	0.0536	0.002	0.076	0.1328	0.0306	0.0039	0.1231	0.0256	0.0056	0.0068	0.0032	0.0016	0.0289	0.0186	0.0357	0.0567	0.0197	0.0943	0.002
16	rs78522687	81776565	0.89	0.491600132839596	0.89	0.222038712392691	1.29511878420035	0.820186230289756	0.0159	0.0168	0.0244	0.0079	0.1914	0.0127	0.0054	0.0536	0.002	0.076	0.1328	0.0306	0.0039	0.123	0.0256	0.0056	0.0068	0.0032	0.0016	0.0288	0.0186	0.0357	0.0567	0.0198	0.0942	0.002
16	rs4888173	81778491	0.89	0.491600132839596	0.89	0.222038712392691	1.35706885572427	0.826187205627193	0.0159	0.0167	0.0245	0.008	0.1917	0.0126	0.0055	0.0536	0.002	0.0764	0.1329	0.0305	0.004	0.1229	0.0255	0.0055	0.0067	0.0032	0.0015	0.0288	0.0186	0.0358	0.0567	0.0198	0.094	0.0019
16	rs35169219	81789817	0.89	0.491600132839596	0.88	0.251609301083599	1.41911683578853	0.852761335028112	0.0159	0.0168	0.0248	0.008	0.1922	0.0125	0.0054	0.0538	0.002	0.0766	0.1329	0.0305	0.0038	0.1228	0.0254	0.0055	0.0067	0.0031	0.0015	0.0288	0.0187	0.0356	0.0564	0.02	0.0936	0.0019
16	rs35172672	81790414	0.89	0.491600132839596	0.88	0.251609301083599	1.40556579484379	0.847184856943815	0.0159	0.0168	0.0248	0.008	0.1922	0.0125	0.0054	0.0538	0.002	0.0766	0.1329	0.0304	0.0038	0.1228	0.0254	0.0055	0.0067	0.0031	0.0015	0.0288	0.0187	0.0356	0.0564	0.02	0.0936	0.0019
16	rs111696352	81790491	0.89	0.491600132839596	0.88	0.251609301083599	1.40370385979188	0.841306824100118	0.0159	0.0168	0.0248	0.008	0.1922	0.0125	0.0054	0.0538	0.002	0.0766	0.1329	0.0304	0.0038	0.1227	0.0254	0.0055	0.0067	0.0031	0.0015	0.0288	0.0187	0.0356	0.0564	0.02	0.0936	0.0019
16	rs12934269	81798113	0.89	0.491600132839596	0.87	0.283849475516541	1.48919166997446	0.867357620783856	0.0158	0.0166	0.0249	0.0081	0.1925	0.0125	0.0055	0.0538	0.002	0.0767	0.1328	0.0304	0.0038	0.1223	0.0255	0.0054	0.0068	0.003	0.0015	0.0288	0.0185	0.0357	0.0564	0.0201	0.0939	0.0019
16	rs75869917	81799824	0.89	0.491600132839596	0.87	0.283849475516541	1.47100825133786	0.851676426757715	0.0157	0.0166	0.025	0.0081	0.1931	0.0124	0.0054	0.0536	0.0019	0.0769	0.1329	0.0303	0.0038	0.1223	0.0256	0.0053	0.0068	0.003	0.0014	0.0288	0.0184	0.0357	0.0563	0.0201	0.0938	0.0018
16	rs71400172	81800515	0.89	0.491600132839596	0.87	0.283849475516541	1.49490328506493	0.87124816827015	0.0157	0.0166	0.0251	0.0081	0.1935	0.0123	0.0054	0.0535	0.0019	0.0769	0.1329	0.0303	0.0034	0.1224	0.0257	0.0053	0.0068	0.0029	0.0014	0.0288	0.0183	0.0356	0.0565	0.0201	0.0937	0.0019
16	rs12931598	81802714	0.9	0.447749409690379	0.87	0.283849475516541	1.53055360257327	0.879819894319395	0.0155	0.0168	0.025	0.0081	0.1946	0.012	0.0053	0.0531	0.0018	0.0771	0.1329	0.0303	0.0035	0.1226	0.0259	0.005	0.0069	0.0029	0.0013	0.0287	0.018	0.0355	0.0572	0.0202	0.0931	0.0019
16	rs78502140	81802783	0.9	0.447749409690379	0.86	0.318862054747229	1.52853131956789	0.879975902467497	0.0154	0.0168	0.025	0.0081	0.1947	0.012	0.0053	0.0531	0.0018	0.0771	0.1329	0.0303	0.0035	0.1226	0.0259	0.005	0.0069	0.0029	0.0013	0.0287	0.018	0.0355	0.0572	0.0201	0.0931	0.0019
16	rs11150408	81803497	0.9	0.447749409690379	0.86	0.318862054747229	1.58746637459091	0.889503033993662	0.0154	0.0168	0.025	0.0082	0.1952	0.0119	0.0052	0.0528	0.0018	0.0771	0.133	0.0303	0.0035	0.1228	0.0261	0.005	0.0068	0.0029	0.0014	0.0286	0.0178	0.0355	0.0575	0.0201	0.0926	0.0019
16	rs4328435	81804972	0.9	0.447749409690379	0.86	0.318862054747229	1.67720022556902	0.8535364443621	0.0153	0.0167	0.0251	0.0081	0.1964	0.0116	0.0051	0.0527	0.0018	0.0771	0.1323	0.0304	0.0034	0.1232	0.0259	0.0047	0.0067	0.0028	0.0013	0.0285	0.0176	0.0357	0.058	0.0198	0.0932	0.0019
16	rs79097554	81805766	0.9	0.447749409690379	0.86	0.318862054747229	1.71686750421049	0.790778684180278	0.0151	0.0167	0.0252	0.0082	0.1969	0.0114	0.0051	0.0528	0.0018	0.0772	0.1314	0.0303	0.0034	0.123	0.0255	0.0046	0.0067	0.0027	0.0013	0.0287	0.0176	0.036	0.0583	0.0197	0.0936	0.002
16	rs13333892	81806710	0.9	0.447749409690379	0.86	0.318862054747229	1.8372566027617	0.764782439519586	0.015	0.0168	0.0253	0.0084	0.1975	0.0112	0.0051	0.0531	0.0018	0.0773	0.1308	0.0301	0.0034	0.1226	0.025	0.0045	0.0067	0.0025	0.0012	0.0288	0.0176	0.0366	0.0584	0.0197	0.094	0.002
16	rs12920716	81806977	0.91	0.406594937265203	0.86	0.318862054747229	1.75951512688603	0.733117798200957	0.0149	0.0168	0.0253	0.0084	0.1972	0.0112	0.0051	0.0532	0.0017	0.0778	0.1303	0.0301	0.0034	0.1225	0.0248	0.0044	0.0067	0.0025	0.0012	0.0292	0.0176	0.0367	0.0584	0.0198	0.0938	0.002
16	rs78410527	81806990	0.91	0.406594937265203	0.86	0.318862054747229	1.75770872560406	0.73717250149172	0.0149	0.0168	0.0253	0.0084	0.1973	0.0112	0.0051	0.0532	0.0017	0.0778	0.1303	0.0301	0.0034	0.1227	0.0248	0.0044	0.0067	0.0025	0.0012	0.0291	0.0176	0.0367	0.0583	0.0197	0.0939	0.002
16	rs75063906	81807018	0.91	0.406594937265203	0.86	0.318862054747229	1.74095078731996	0.734769120196262	0.0149	0.0168	0.0253	0.0084	0.1973	0.0112	0.0051	0.0532	0.0017	0.0778	0.1303	0.0301	0.0034	0.1227	0.0248	0.0044	0.0067	0.0025	0.0012	0.0291	0.0176	0.0368	0.0583	0.0197	0.0939	0.002
16	rs80162987	81808816	0.91	0.406594937265203	0.86	0.318862054747229	1.83607006722823	0.743941234512503	0.0145	0.0174	0.0252	0.0082	0.1978	0.0106	0.0047	0.0534	0.0017	0.0785	0.1342	0.03	0.0031	0.1218	0.0245	0.0041	0.0064	0.0023	0.0012	0.0295	0.0171	0.0375	0.0578	0.0197	0.0922	0.0018
16	rs78266257	81808838	0.91	0.406594937265203	0.86	0.318862054747229	1.84232930998305	0.743037953377709	0.0145	0.0174	0.0252	0.0082	0.1978	0.0105	0.0047	0.0533	0.0017	0.0785	0.1343	0.03	0.0031	0.1217	0.0245	0.0041	0.0064	0.0023	0.0012	0.0296	0.0171	0.0376	0.0578	0.0197	0.0922	0.0018
16	rs72834717	81808953	0.91	0.406594937265203	0.86	0.318862054747229	1.84405728423485	0.755252427908079	0.0145	0.0175	0.0252	0.0082	0.1978	0.0105	0.0047	0.0533	0.0017	0.0785	0.1344	0.03	0.0031	0.1216	0.0245	0.0041	0.0064	0.0023	0.0012	0.0296	0.0171	0.0375	0.0578	0.0197	0.0921	0.0018
16	rs4587966	81812084	0.92	0.368072033098782	0.86	0.318862054747229	1.92896375203335	0.698335068600394	0.0147	0.0179	0.0256	0.0079	0.1965	0.0096	0.0042	0.053	0.0019	0.0787	0.138	0.0292	0.0032	0.1233	0.0241	0.0035	0.0058	0.0024	0.0013	0.0301	0.0173	0.0377	0.0566	0.0195	0.0913	0.0021
16	rs4476173	81813392	0.93	0.332112317682009	0.85	0.356744695657816	1.96969108206373	0.724723804029967	0.0149	0.018	0.0256	0.0078	0.1966	0.0095	0.004	0.053	0.002	0.0786	0.139	0.0291	0.0032	0.1239	0.0241	0.0034	0.0057	0.0024	0.0013	0.0299	0.0171	0.0374	0.0561	0.0194	0.0913	0.0021
16	rs62046431	81814339	0.93	0.332112317682009	0.86	0.318862054747229	1.94709048173973	0.719488442208355	0.0149	0.018	0.0252	0.0078	0.1966	0.0094	0.004	0.053	0.002	0.0785	0.1396	0.0289	0.0034	0.1245	0.0239	0.0033	0.0057	0.0025	0.0013	0.0299	0.017	0.0372	0.0559	0.0192	0.0915	0.0022
16	rs4888175	81815138	0.93	0.332112317682009	0.86	0.318862054747229	1.94951170117028	0.715306228859659	0.0149	0.018	0.0251	0.0077	0.1966	0.0094	0.004	0.053	0.0021	0.0785	0.1399	0.0289	0.0035	0.1248	0.0238	0.0033	0.0057	0.0025	0.0013	0.0299	0.017	0.037	0.0558	0.0191	0.0915	0.0022
16	rs72834728	81816259	0.93	0.332112317682009	0.86	0.318862054747229	1.96119178072924	0.711129449304477	0.015	0.018	0.0249	0.0077	0.1966	0.0094	0.0039	0.0529	0.0021	0.0785	0.1403	0.0288	0.0035	0.1252	0.0237	0.0032	0.0057	0.0026	0.0013	0.0299	0.0169	0.0369	0.0558	0.019	0.0915	0.0023
16	rs11861147	81817899	0.93	0.332112317682009	0.86	0.318862054747229	1.99215741392377	0.699671573837005	0.015	0.018	0.0247	0.0077	0.1968	0.0093	0.0039	0.0529	0.0021	0.0785	0.1405	0.0288	0.0036	0.1254	0.0236	0.0032	0.0057	0.0026	0.0013	0.0299	0.017	0.0367	0.0558	0.0188	0.0915	0.0023
16	rs77145154	81817982	0.93	0.332112317682009	0.86	0.318862054747229	1.98617280752961	0.699671573837005	0.015	0.018	0.0247	0.0077	0.1968	0.0093	0.0039	0.0529	0.0021	0.0784	0.1405	0.0288	0.0036	0.1254	0.0236	0.0032	0.0057	0.0026	0.0013	0.0299	0.017	0.0367	0.0558	0.0188	0.0915	0.0023
16	rs62047672	81818823	0.93	0.332112317682009	0.86	0.318862054747229	2.00081248259889	0.698632020160294	0.015	0.0181	0.0247	0.0077	0.1969	0.0093	0.0039	0.0528	0.0021	0.0783	0.1406	0.0289	0.0036	0.1254	0.0236	0.0031	0.0057	0.0026	0.0013	0.0299	0.017	0.0367	0.0559	0.0187	0.0914	0.0023
16	rs61749044	81819676	0.93	0.332112317682009	0.86	0.318862054747229	1.91702061393285	0.712173133108744	0.0149	0.0181	0.0246	0.0078	0.1971	0.0093	0.0039	0.0526	0.0019	0.0782	0.141	0.0292	0.0036	0.1252	0.0236	0.0032	0.0059	0.0026	0.0013	0.0299	0.017	0.0367	0.056	0.0186	0.0913	0.0023
16	rs1143685	81819768	0.93	0.332112317682009	0.86	0.318862054747229	1.91910063683281	0.71336633217318	0.0149	0.0181	0.0246	0.0078	0.1971	0.0093	0.0039	0.0525	0.0019	0.0782	0.141	0.0292	0.0036	0.1252	0.0236	0.0032	0.0059	0.0026	0.0013	0.0299	0.017	0.0367	0.056	0.0186	0.0913	0.0023
16	rs4583233	81820486	0.93	0.332112317682009	0.86	0.318862054747229	1.81959379416997	0.701603093372534	0.015	0.018	0.0246	0.0077	0.1969	0.0093	0.0039	0.0528	0.0019	0.0778	0.1413	0.0293	0.0036	0.1254	0.0236	0.0033	0.0058	0.0026	0.0013	0.0298	0.017	0.0367	0.056	0.0185	0.0911	0.0023
16	rs62044061	81822878	0.93	0.332112317682009	0.85	0.356744695657816	1.4276846643805	0.720684354105279	0.016	0.0179	0.0246	0.0073	0.1959	0.0094	0.004	0.0524	0.002	0.0777	0.1424	0.0295	0.0037	0.1254	0.0235	0.0034	0.0056	0.0025	0.0013	0.0297	0.0167	0.0368	0.0561	0.0186	0.0907	0.0024
16	rs7196831	81823330	0.93	0.332112317682009	0.85	0.356744695657816	1.3999827469674	0.714410746195424	0.0162	0.0179	0.0246	0.0072	0.1958	0.0094	0.004	0.0524	0.002	0.0776	0.1426	0.0294	0.0037	0.1253	0.0234	0.0034	0.0056	0.0025	0.0013	0.0297	0.0166	0.0368	0.0562	0.0187	0.0906	0.0024
16	rs8055919	81823706	0.93	0.332112317682009	0.85	0.356744695657816	1.36510736459603	0.720235835497188	0.0163	0.0179	0.0246	0.0072	0.1958	0.0094	0.004	0.0522	0.0021	0.0777	0.1428	0.0294	0.0037	0.1252	0.0234	0.0034	0.0056	0.0025	0.0013	0.0297	0.0166	0.0368	0.0562	0.0187	0.0905	0.0024
16	rs11862076	81824080	0.93	0.332112317682009	0.85	0.356744695657816	1.33911977664327	0.723077498388769	0.0165	0.0179	0.0245	0.0072	0.1957	0.0094	0.004	0.0522	0.0021	0.0777	0.143	0.0294	0.0037	0.1251	0.0234	0.0035	0.0057	0.0025	0.0013	0.0297	0.0166	0.0368	0.0562	0.0188	0.0904	0.0024
16	rs76081754	81827246	0.94	0.298643641979994	0.85	0.356744695657816	1.19302570389051	0.714559975966336	0.0173	0.018	0.0244	0.007	0.1949	0.0094	0.004	0.0519	0.0021	0.0778	0.1442	0.0299	0.0037	0.124	0.0231	0.0035	0.0056	0.0023	0.0013	0.0296	0.0162	0.0367	0.0568	0.0192	0.09	0.0024
16	rs3924349	81829481	0.94	0.298643641979994	0.84	0.397589870063919	1.06228838608477	0.713963098523175	0.018	0.018	0.0242	0.0069	0.1945	0.0094	0.0039	0.052	0.0022	0.0777	0.1444	0.0301	0.0037	0.1236	0.0231	0.0037	0.0056	0.0024	0.0013	0.0296	0.0161	0.0366	0.057	0.0193	0.09	0.0024
16	rs28376278	81830449	0.94	0.298643641979994	0.84	0.397589870063919	1.02951276428013	0.716500593820284	0.018	0.018	0.0242	0.0069	0.1944	0.0095	0.0039	0.0519	0.0022	0.0777	0.1444	0.0301	0.0037	0.1236	0.0231	0.0037	0.0056	0.0024	0.0013	0.0295	0.0161	0.0366	0.057	0.0194	0.09	0.0024
16	rs117268490	81830515	0.94	0.298643641979994	0.84	0.397589870063919	0.993043318030603	0.708000448933096	0.018	0.018	0.0242	0.0068	0.1944	0.0094	0.0039	0.0519	0.0022	0.0777	0.1444	0.0301	0.0037	0.1236	0.0231	0.0037	0.0056	0.0024	0.0013	0.0296	0.0161	0.0366	0.057	0.0194	0.09	0.0024
16	rs115357520	81832355	0.94	0.298643641979994	0.83	0.441484906400802	0.9273000512259	0.716351273966527	0.0179	0.018	0.0242	0.0068	0.1942	0.0094	0.0039	0.052	0.0021	0.0775	0.1446	0.0302	0.0037	0.1235	0.023	0.0038	0.0056	0.0024	0.0013	0.0296	0.016	0.0373	0.057	0.0196	0.0895	0.0023
16	rs74604180	81832898	0.94	0.298643641979994	0.83	0.441484906400802	0.916759298465722	0.720684354105279	0.0179	0.018	0.0241	0.0067	0.1941	0.0094	0.0039	0.052	0.0021	0.0774	0.1447	0.0302	0.0037	0.1235	0.023	0.0038	0.0056	0.0024	0.0013	0.0296	0.0159	0.0375	0.057	0.0197	0.0893	0.0023
16	rs35142664	81836969	0.95	0.267590046340022	0.83	0.441484906400802	0.530745073639041	0.808671863291069	0.0179	0.0181	0.0236	0.0063	0.1914	0.0094	0.0042	0.0522	0.0021	0.0767	0.1476	0.0308	0.0039	0.1232	0.0234	0.0044	0.0055	0.0025	0.0014	0.0294	0.0142	0.0377	0.0577	0.0213	0.0885	0.0021
16	rs34603417	81840709	0.96	0.238871757466757	0.83	0.441484906400802	0.29799108959372	0.848887976469038	0.018	0.0182	0.0233	0.0054	0.191	0.0092	0.0041	0.0521	0.0017	0.0769	0.1511	0.0315	0.0039	0.1218	0.0231	0.005	0.0055	0.0024	0.0013	0.0289	0.0129	0.0373	0.0591	0.0219	0.088	0.0018
16	rs79256102	81840937	0.96	0.238871757466757	0.83	0.441484906400802	0.292102427457863	0.846565716676542	0.0181	0.0182	0.0233	0.0054	0.1908	0.0092	0.0042	0.0521	0.0017	0.0767	0.1515	0.0315	0.0039	0.1217	0.0231	0.005	0.0055	0.0024	0.0013	0.029	0.0128	0.0373	0.0592	0.0217	0.088	0.0018
16	rs56226199	81841183	0.97	0.212405230483542	0.83	0.441484906400802	0.274626954839915	0.826187205627193	0.0181	0.0181	0.0233	0.0053	0.1905	0.0092	0.0041	0.0523	0.0017	0.0768	0.1515	0.0315	0.0039	0.1217	0.0232	0.005	0.0056	0.0024	0.0013	0.029	0.0128	0.0372	0.0594	0.0218	0.088	0.0018
16	rs78192875	81848745	0.97	0.212405230483542	0.83	0.441484906400802	0.210391945347553	0.793983999756385	0.0182	0.0181	0.0232	0.0049	0.189	0.0092	0.0041	0.0523	0.0014	0.0768	0.1526	0.0317	0.0038	0.1219	0.0237	0.0055	0.0058	0.0023	0.0014	0.0293	0.0127	0.0363	0.06	0.0224	0.0871	0.0016
16	rs117978715	81851456	0.97	0.212405230483542	0.83	0.441484906400802	0.207913840398472	0.789710861095543	0.0182	0.0181	0.0232	0.0049	0.1889	0.0092	0.0041	0.0523	0.0014	0.0768	0.1527	0.0318	0.0038	0.1219	0.0238	0.0055	0.0059	0.0023	0.0014	0.0293	0.0126	0.0363	0.0601	0.0225	0.087	0.0016
16	rs4640175	81852990	0.97	0.212405230483542	0.82	0.488512084344485	0.207197492698433	0.787118861259379	0.0182	0.0181	0.0232	0.0049	0.1888	0.0093	0.0041	0.0523	0.0014	0.0767	0.1527	0.0318	0.0038	0.1218	0.0238	0.0056	0.0059	0.0023	0.0014	0.0294	0.0126	0.0362	0.0601	0.0225	0.087	0.0016
16	rs8056205	81862419	0.97	0.212405230483542	0.82	0.488512084344485	0.183339215757597	0.762511038738171	0.018	0.0182	0.0227	0.0046	0.1881	0.009	0.0041	0.052	0.0013	0.0772	0.1521	0.0316	0.0038	0.1226	0.0244	0.0057	0.0063	0.0024	0.0014	0.0299	0.0122	0.0362	0.0609	0.0228	0.0866	0.0015
16	rs7193093	81865377	0.97	0.212405230483542	0.82	0.488512084344485	0.178664975593619	0.768722994100177	0.0181	0.0183	0.0228	0.0046	0.1878	0.009	0.004	0.052	0.0013	0.0773	0.1521	0.0317	0.0037	0.1226	0.0244	0.0057	0.0064	0.0024	0.0014	0.0299	0.0122	0.0362	0.0609	0.0228	0.0866	0.0015
16	rs111634911	81867010	0.97	0.212405230483542	0.82	0.488512084344485	0.168888213450139	0.739577606369898	0.0181	0.0183	0.0227	0.0046	0.1877	0.0089	0.004	0.052	0.0013	0.0768	0.152	0.0315	0.0037	0.1229	0.0246	0.0057	0.0064	0.0024	0.0014	0.0298	0.0126	0.0363	0.061	0.0228	0.0865	0.0015
16	rs78187745	81868243	0.97	0.212405230483542	0.82	0.488512084344485	0.171088648589577	0.738525161252664	0.0181	0.0184	0.0227	0.0045	0.1877	0.0089	0.004	0.0521	0.0013	0.0768	0.152	0.0314	0.0037	0.1228	0.0246	0.0057	0.0064	0.0024	0.0014	0.0298	0.0126	0.0364	0.0611	0.0228	0.0864	0.0015
16	rs79667821	81868860	0.97	0.212405230483542	0.82	0.488512084344485	0.172839435478394	0.740028754976758	0.0181	0.0184	0.0227	0.0045	0.1876	0.0089	0.004	0.0521	0.0013	0.0768	0.1521	0.0314	0.0037	0.1228	0.0247	0.0057	0.0064	0.0024	0.0014	0.0298	0.0126	0.0365	0.061	0.0228	0.0864	0.0015
16	rs4073295	81870022	0.97	0.212405230483542	0.82	0.488512084344485	0.174889101414444	0.738224523115063	0.0181	0.0185	0.0227	0.0045	0.1874	0.0089	0.004	0.0522	0.0013	0.0768	0.152	0.0314	0.0037	0.1227	0.0248	0.0057	0.0064	0.0024	0.0014	0.0299	0.0126	0.0366	0.0611	0.0228	0.0864	0.0015
16	rs6564924	81870564	0.97	0.212405230483542	0.82	0.488512084344485	0.179542961116285	0.736271031231233	0.0181	0.0185	0.0227	0.0045	0.1875	0.0089	0.0039	0.0522	0.0013	0.0768	0.1521	0.0314	0.0037	0.1228	0.0248	0.0057	0.0064	0.0025	0.0014	0.0299	0.0126	0.0366	0.061	0.0228	0.0864	0.0015
16	rs117917414	81872509	0.97	0.212405230483542	0.82	0.488512084344485	0.178701508683185	0.72457410563194	0.018	0.0185	0.0227	0.0044	0.1872	0.009	0.004	0.0523	0.0013	0.0768	0.1522	0.0314	0.0037	0.1227	0.0248	0.0057	0.0065	0.0025	0.0014	0.0299	0.0126	0.0365	0.0611	0.0227	0.0864	0.0015
16	rs13339274	81875559	0.97	0.212405230483542	0.82	0.488512084344485	0.176734898666424	0.699820109831048	0.0179	0.0186	0.0226	0.0044	0.1867	0.009	0.0041	0.0525	0.0013	0.0769	0.1524	0.0313	0.0037	0.1226	0.0248	0.0057	0.0065	0.0025	0.0014	0.0299	0.0126	0.0365	0.0612	0.0226	0.0866	0.0015
16	rs12600082	81875800	0.97	0.212405230483542	0.82	0.488512084344485	0.174780874696297	0.696850736520847	0.0179	0.0186	0.0226	0.0044	0.1866	0.009	0.0041	0.0525	0.0013	0.0769	0.1524	0.0313	0.0037	0.1226	0.0248	0.0057	0.0065	0.0025	0.0014	0.0299	0.0126	0.0365	0.0612	0.0226	0.0866	0.0015
16	rs8043593	81876279	0.97	0.212405230483542	0.82	0.488512084344485	0.174204321523437	0.69388420556091	0.0179	0.0186	0.0226	0.0044	0.1866	0.0091	0.0041	0.0526	0.0013	0.0769	0.1525	0.0312	0.0037	0.1226	0.0247	0.0057	0.0065	0.0025	0.0014	0.0299	0.0126	0.0365	0.0612	0.0226	0.0866	0.0015
16	rs72832064	81878515	0.97	0.212405230483542	0.82	0.488512084344485	0.175792501284183	0.689439763777944	0.0178	0.0186	0.0226	0.0043	0.1866	0.009	0.004	0.0526	0.0013	0.0769	0.1527	0.0311	0.0037	0.1227	0.0248	0.0058	0.0065	0.0025	0.0014	0.0299	0.0126	0.0364	0.0613	0.0226	0.0866	0.0014
16	rs117455719	81882507	0.97	0.212405230483542	0.81	0.53874877155386	0.188911927989779	0.680717912106832	0.0178	0.0186	0.0226	0.0041	0.1866	0.0089	0.0039	0.0528	0.0012	0.077	0.153	0.031	0.0037	0.1229	0.0248	0.0058	0.0065	0.0025	0.0013	0.0297	0.0127	0.0364	0.0614	0.0226	0.0865	0.0014
16	rs80047454	81883454	0.97	0.212405230483542	0.81	0.53874877155386	0.191107083496076	0.67673497278107	0.0178	0.0186	0.0226	0.0041	0.1865	0.0089	0.0039	0.0529	0.0012	0.077	0.1531	0.0309	0.0037	0.1229	0.0248	0.0058	0.0065	0.0025	0.0013	0.0297	0.0127	0.0363	0.0614	0.0226	0.0866	0.0014
16	rs12921791	81886041	0.97	0.212405230483542	0.81	0.53874877155386	0.210031192997709	0.672021350757585	0.0177	0.0185	0.0225	0.0039	0.1864	0.0088	0.0038	0.053	0.0012	0.0771	0.1535	0.0307	0.0037	0.1232	0.0248	0.0059	0.0065	0.0025	0.0013	0.0296	0.0127	0.0362	0.0615	0.0227	0.0867	0.0014
16	rs1143686	81888152	0.97	0.212405230483542	0.81	0.53874877155386	0.223486756452348	0.619090686621064	0.0176	0.0185	0.0224	0.0037	0.1863	0.0089	0.0037	0.0537	0.0012	0.0771	0.1533	0.0306	0.0036	0.1233	0.0247	0.006	0.0065	0.0025	0.0013	0.0296	0.0128	0.036	0.0617	0.0229	0.0865	0.0013
16	rs12932333	81890682	0.97	0.212405230483542	0.81	0.53874877155386	0.225399570326386	0.603397425193953	0.0176	0.0185	0.0224	0.0037	0.1862	0.0088	0.0037	0.054	0.0012	0.077	0.1531	0.0306	0.0036	0.1232	0.0247	0.006	0.0065	0.0025	0.0013	0.0296	0.0128	0.0359	0.0618	0.023	0.0864	0.0013
16	rs62046676	81895482	0.97	0.212405230483542	0.81	0.53874877155386	0.310005292535268	0.528648277683698	0.0175	0.0186	0.0222	0.0036	0.1862	0.0089	0.0036	0.0554	0.0013	0.0765	0.152	0.0306	0.0035	0.1228	0.025	0.0065	0.0067	0.0031	0.0012	0.0297	0.0132	0.0356	0.0617	0.0238	0.0853	0.0014
16	rs7342694	81903800	0.97	0.212405230483542	0.81	0.53874877155386	0.321158747206783	0.497065177401891	0.0175	0.0186	0.0224	0.0036	0.1855	0.0087	0.0037	0.0559	0.0015	0.0765	0.1517	0.0303	0.0036	0.1231	0.0253	0.0068	0.007	0.0034	0.0012	0.0296	0.0134	0.0357	0.0618	0.0237	0.0839	0.0014
16	rs13330054	81906895	0.97	0.212405230483542	0.81	0.53874877155386	0.336955202885729	0.480850552507758	0.0175	0.0186	0.0224	0.0035	0.1855	0.0088	0.0037	0.0562	0.0015	0.0764	0.1516	0.0302	0.0035	0.1233	0.0253	0.0069	0.007	0.0034	0.0012	0.0296	0.0135	0.0358	0.0619	0.0235	0.0838	0.0014
16	rs9939843	81909113	0.97	0.212405230483542	0.81	0.53874877155386	0.331235205687034	0.48275096000509	0.0174	0.0186	0.0224	0.0036	0.1856	0.0088	0.0037	0.0562	0.0015	0.0764	0.1514	0.0302	0.0035	0.1232	0.0253	0.0069	0.0069	0.0034	0.0012	0.0296	0.0135	0.0357	0.0619	0.0235	0.0839	0.0014
16	rs74943801	81913041	0.97	0.212405230483542	0.81	0.53874877155386	0.346811716325973	0.471107793464998	0.0176	0.0187	0.0224	0.0035	0.1856	0.0088	0.0037	0.0567	0.0015	0.076	0.151	0.0303	0.0035	0.123	0.0258	0.0068	0.0068	0.0036	0.0011	0.0295	0.0137	0.0354	0.0619	0.0234	0.0841	0.0014
16	rs76883178	81913322	0.97	0.212405230483542	0.81	0.53874877155386	0.350552431210927	0.470163348564579	0.0176	0.0187	0.0224	0.0035	0.1856	0.0088	0.0037	0.0567	0.0015	0.076	0.151	0.0303	0.0035	0.123	0.0258	0.0068	0.0068	0.0036	0.0011	0.0294	0.0137	0.0354	0.0619	0.0234	0.0841	0.0014
16	rs12927930	81914000	0.97	0.212405230483542	0.81	0.53874877155386	0.354207609968877	0.468545449525885	0.0177	0.0187	0.0224	0.0035	0.1855	0.0089	0.0037	0.0569	0.0016	0.0759	0.1509	0.0302	0.0035	0.123	0.0259	0.0068	0.0068	0.0036	0.0011	0.0293	0.0137	0.0354	0.062	0.0234	0.084	0.0014
16	rs11548656	81916912	0.97	0.212405230483542	0.81	0.53874877155386	0.306842636411971	0.373660076557514	0.0183	0.0189	0.0225	0.0036	0.1841	0.0091	0.0038	0.0577	0.0016	0.0752	0.1503	0.0304	0.0035	0.1227	0.0261	0.0069	0.0066	0.0038	0.0011	0.0293	0.0142	0.0345	0.0629	0.0232	0.084	0.0014
16	rs6564928	81917099	0.97	0.212405230483542	0.8	0.592267592767429	0.310352246838894	0.374167170520064	0.0183	0.0189	0.0226	0.0037	0.184	0.0091	0.0038	0.0577	0.0016	0.0751	0.1503	0.0304	0.0035	0.1227	0.0261	0.0069	0.0066	0.0039	0.0011	0.0293	0.0143	0.0344	0.063	0.0232	0.084	0.0014
16	rs4133125	81919466	0.96	0.238871757466757	0.8	0.592267592767429	0.319092564456355	0.332877989554627	0.0184	0.0189	0.0226	0.0036	0.1833	0.0091	0.0038	0.0588	0.0015	0.0749	0.1505	0.0308	0.0034	0.1224	0.026	0.0068	0.0065	0.0039	0.001	0.0288	0.0142	0.0342	0.0641	0.0232	0.0836	0.0014
16	rs4410069	81921306	0.96	0.238871757466757	0.8	0.592267592767429	0.338094944443823	0.348929055423898	0.0184	0.0192	0.0225	0.0035	0.1832	0.0091	0.0038	0.0588	0.0015	0.075	0.1506	0.0311	0.0032	0.1224	0.026	0.0068	0.0065	0.0038	0.0011	0.0286	0.0142	0.0342	0.0642	0.0232	0.0835	0.0014
16	rs1143687	81922813	0.96	0.238871757466757	0.79	0.649136622646432	0.338977022797073	0.330061135992204	0.0184	0.0193	0.0226	0.0035	0.183	0.0091	0.0038	0.059	0.0015	0.075	0.1505	0.0312	0.0032	0.1224	0.0259	0.0068	0.0065	0.0038	0.0011	0.0285	0.0142	0.0341	0.0643	0.0232	0.0834	0.0014
16	rs7202169	81924393	0.96	0.238871757466757	0.78	0.709419594942363	0.355749672573723	0.327983615755544	0.0184	0.0195	0.0227	0.0035	0.1827	0.0092	0.0038	0.0593	0.0015	0.075	0.1505	0.0312	0.0032	0.1225	0.0259	0.0068	0.0065	0.0039	0.0011	0.0285	0.0142	0.034	0.0643	0.0232	0.0831	0.0014
16	rs8048100	81930532	0.96	0.238871757466757	0.75	0.911329023803182	0.405079847584457	0.314634575488926	0.0184	0.0196	0.0227	0.0035	0.1816	0.0092	0.0039	0.0595	0.0015	0.0746	0.1502	0.0313	0.0031	0.1231	0.026	0.0068	0.0068	0.0041	0.001	0.0288	0.0141	0.0331	0.0648	0.0233	0.0836	0.0013
16	rs72820823	81930606	0.96	0.238871757466757	0.75	0.911329023803182	0.404000152943398	0.311623659583544	0.0184	0.0196	0.0227	0.0035	0.1816	0.0092	0.0039	0.0595	0.0015	0.0746	0.1501	0.0313	0.0031	0.1232	0.026	0.0068	0.0068	0.0041	0.001	0.0287	0.0142	0.0331	0.0648	0.0233	0.0836	0.0013
16	rs11863870	81933487	0.96	0.238871757466757	0.75	0.911329023803182	0.388702378719421	0.317654058953631	0.0184	0.0197	0.0229	0.0035	0.1812	0.0093	0.004	0.0594	0.0014	0.0743	0.15	0.0316	0.0031	0.123	0.0262	0.0066	0.0068	0.0041	9e-04	0.0289	0.0143	0.033	0.0649	0.0234	0.0837	0.0012
16	rs35205556	81937523	0.96	0.238871757466757	0.68	1.51137531466284	0.354951623624909	0.313911172123959	0.0185	0.0198	0.023	0.0035	0.1809	0.0094	0.0041	0.0594	0.0014	0.0738	0.1498	0.0319	0.003	0.1229	0.0263	0.0062	0.0068	0.0041	0.001	0.0293	0.0145	0.0329	0.0649	0.0235	0.0839	0.0012
16	rs4520827	81937574	0.96	0.238871757466757	0.67	1.61239581898495	0.351398268779271	0.308741294732316	0.0185	0.0198	0.023	0.0035	0.1809	0.0094	0.0041	0.0594	0.0014	0.0738	0.1498	0.0319	0.003	0.1229	0.0263	0.0062	0.0068	0.0041	0.001	0.0293	0.0145	0.0329	0.0649	0.0235	0.0839	0.0012
16	Affx-13301541	81941319	0.96	0.238871757466757	0.67	1.61239581898495	0.3092625085422	0.2887917581057	0.0185	0.0196	0.023	0.0035	0.18	0.0094	0.0042	0.0594	0.0013	0.074	0.1498	0.0319	0.0029	0.1227	0.0263	0.0061	0.0067	0.0041	0.001	0.0296	0.0146	0.0332	0.065	0.0235	0.084	0.0012
16	rs75472618	81942175	0.96	0.238871757466757	0.67	1.61239581898495	0.297797027047274	0.277691313097827	0.0184	0.0196	0.0227	0.0036	0.1798	0.0095	0.0044	0.0593	0.0013	0.0742	0.1498	0.032	0.0029	0.1224	0.0262	0.0061	0.0067	0.0041	9e-04	0.0298	0.0148	0.0332	0.0652	0.0235	0.084	0.0012
16	rs4243223	81946471	0.96	0.238871757466757	0.67	1.61239581898495	0.286038965346732	0.258620551062643	0.0183	0.0195	0.0222	0.0036	0.1795	0.0096	0.0046	0.0591	0.0013	0.0746	0.15	0.0324	0.0028	0.1218	0.0261	0.0061	0.0067	0.004	9e-04	0.0302	0.0151	0.0333	0.0655	0.0234	0.0841	0.0012
16	rs72824912	81948514	0.96	0.238871757466757	0.67	1.61239581898495	0.265878137716825	0.255219469931799	0.0182	0.0195	0.0222	0.0037	0.1792	0.0097	0.0047	0.0591	0.0013	0.0745	0.1498	0.0324	0.0027	0.1217	0.0261	0.0061	0.0067	0.004	9e-04	0.0304	0.0151	0.0333	0.0658	0.0234	0.0842	0.0012
16	rs11860917	81949256	0.96	0.238871757466757	0.67	1.61239581898495	0.262059094504562	0.257712213404858	0.0182	0.0195	0.0222	0.0037	0.1791	0.0097	0.0048	0.0591	0.0013	0.0744	0.1498	0.0324	0.0027	0.1217	0.026	0.0061	0.0068	0.004	9e-04	0.0305	0.0151	0.0333	0.0658	0.0234	0.0842	0.0012
16	rs11644729	81950967	0.96	0.238871757466757	0.67	1.61239581898495	0.244808731347048	0.260781864474684	0.0181	0.0195	0.0222	0.0038	0.1788	0.0097	0.0049	0.059	0.0012	0.0744	0.1496	0.0324	0.0026	0.1217	0.026	0.0061	0.0068	0.004	9e-04	0.0306	0.0151	0.0333	0.066	0.0234	0.0846	0.0011
16	rs12448055	81952824	0.96	0.238871757466757	0.67	1.61239581898495	0.224525201431714	0.242871364984667	0.018	0.0195	0.0223	0.0038	0.1784	0.0097	0.005	0.059	0.0012	0.0744	0.1494	0.0324	0.0026	0.1217	0.026	0.0061	0.0069	0.004	9e-04	0.0308	0.0152	0.0333	0.0662	0.0233	0.0846	0.0011
16	rs3922850	81955238	0.96	0.238871757466757	0.67	1.61239581898495	0.189364906825695	0.240758311008166	0.0178	0.0195	0.0222	0.004	0.1778	0.0097	0.0051	0.059	0.0012	0.0745	0.1493	0.0324	0.0025	0.1219	0.0259	0.0061	0.007	0.0039	8e-04	0.0312	0.0153	0.0333	0.0663	0.0232	0.0846	0.0011
16	rs41311272	81956999	0.96	0.238871757466757	0.67	1.61239581898495	0.178738046089287	0.232146024310052	0.0178	0.0195	0.0222	0.004	0.1777	0.0097	0.0052	0.0589	0.0012	0.0745	0.1492	0.0325	0.0025	0.1219	0.0258	0.0061	0.007	0.0039	8e-04	0.0312	0.0153	0.0333	0.0663	0.0232	0.0846	0.0011
16	rs117954043	81957349	0.96	0.238871757466757	0.66	1.71733498537621	0.175394673016233	0.233684375168443	0.0178	0.0195	0.0222	0.004	0.1777	0.0097	0.0052	0.0589	0.0012	0.0746	0.1492	0.0325	0.0025	0.1219	0.0258	0.0061	0.007	0.0039	8e-04	0.0312	0.0153	0.0333	0.0663	0.0232	0.0846	0.0011
16	rs12596830	81958391	0.96	0.238871757466757	0.66	1.71733498537621	0.181527519444748	0.234895375970561	0.0176	0.0196	0.0222	0.004	0.1776	0.0097	0.0052	0.059	0.0013	0.0746	0.1492	0.0325	0.0025	0.1219	0.0258	0.0061	0.007	0.004	9e-04	0.0313	0.0153	0.0333	0.0664	0.0232	0.0845	0.0011
16	rs11648625	81958845	0.96	0.238871757466757	0.66	1.71733498537621	0.179140242449081	0.220606109694163	0.0176	0.0196	0.0222	0.004	0.1775	0.0097	0.0052	0.0591	0.0013	0.0746	0.1493	0.0325	0.0024	0.1219	0.0258	0.0061	0.007	0.004	9e-04	0.0313	0.0153	0.0333	0.0664	0.0231	0.0844	0.0011
16	rs62044885	81959220	0.96	0.238871757466757	0.66	1.71733498537621	0.179909522242179	0.230063521109758	0.0176	0.0196	0.0222	0.004	0.1774	0.0097	0.0052	0.0591	0.0013	0.0746	0.1493	0.0326	0.0024	0.1218	0.0258	0.0061	0.007	0.004	9e-04	0.0313	0.0154	0.0334	0.0664	0.0231	0.0844	0.0011
16	rs4889442	81961873	0.96	0.238871757466757	0.66	1.71733498537621	0.19431201388791	0.222443922311406	0.0175	0.0197	0.0221	0.0039	0.177	0.0097	0.0053	0.0591	0.0013	0.0747	0.1495	0.0328	0.0023	0.1212	0.0258	0.0061	0.0069	0.004	9e-04	0.0314	0.0154	0.0334	0.0668	0.0231	0.0844	0.0012
16	rs35770398	81967340	0.96	0.238871757466757	0.66	1.71733498537621	0.165269304912022	0.234344671015195	0.0175	0.02	0.022	0.0042	0.1768	0.0098	0.0059	0.06	0.0016	0.0748	0.1499	0.0335	0.0024	0.1169	0.0258	0.0059	0.0066	0.0045	0.001	0.0321	0.0158	0.0341	0.0674	0.0225	0.0836	0.0014
16	rs12325524	81970766	0.95	0.267590046340022	0.66	1.71733498537621	0.169560778049745	0.153668968817247	0.0173	0.02	0.0214	0.0043	0.1756	0.0097	0.0063	0.0604	0.0018	0.0749	0.1522	0.0338	0.0021	0.1135	0.0253	0.0054	0.0062	0.0045	0.0011	0.033	0.0164	0.0358	0.0685	0.0225	0.0822	0.0014
16	rs1071644	81971403	0.95	0.267590046340022	0.66	1.71733498537621	0.168958936389848	0.161075760449301	0.0173	0.0201	0.0214	0.0043	0.1749	0.0097	0.0063	0.0604	0.0018	0.0751	0.1522	0.0338	0.0022	0.1132	0.0253	0.0055	0.0062	0.0046	0.0012	0.033	0.0165	0.0359	0.0686	0.0226	0.0821	0.0016
16	rs11150425	81973442	0.94	0.298643641979994	0.66	1.71733498537621	0.149204472634502	0.158175275208145	0.0174	0.02	0.0214	0.0043	0.1725	0.0097	0.0062	0.0605	0.0018	0.0752	0.1524	0.0338	0.002	0.1151	0.0253	0.0054	0.0062	0.0046	0.0012	0.0331	0.0165	0.036	0.0688	0.0226	0.0819	0.0016
16	rs4996272	81973788	0.94	0.298643641979994	0.66	1.71733498537621	0.146816236965251	0.157212607074504	0.0174	0.0201	0.0214	0.0043	0.1722	0.0097	0.0062	0.0605	0.0018	0.0752	0.1524	0.0338	0.002	0.1154	0.0253	0.0054	0.0061	0.0047	0.0012	0.0331	0.0166	0.036	0.0688	0.0226	0.0818	0.0016
16	rs11862662	81975892	0.94	0.298643641979994	0.65	1.82621905592933	0.138936556470444	0.162046727378136	0.0174	0.0201	0.0214	0.0043	0.17	0.0095	0.0061	0.0605	0.0018	0.0753	0.1526	0.0338	0.0018	0.1177	0.0253	0.0053	0.0061	0.0047	0.0012	0.0331	0.0167	0.036	0.0689	0.0229	0.0815	0.0016
16	rs12925104	81977741	0.94	0.298643641979994	0.66	1.71733498537621	0.141534294240855	0.151006531248728	0.0174	0.02	0.0213	0.0043	0.1697	0.0096	0.006	0.0606	0.0019	0.0754	0.1528	0.0339	0.0018	0.1176	0.0253	0.0053	0.0062	0.0047	0.0012	0.0332	0.0167	0.0361	0.0689	0.0229	0.0814	0.0016
16	rs72824944	81981109	0.94	0.298643641979994	0.66	1.71733498537621	0.140358578787181	0.139787500270611	0.0175	0.0199	0.0214	0.0042	0.1692	0.0096	0.006	0.0605	0.0019	0.0755	0.153	0.034	0.0018	0.1177	0.0252	0.0052	0.0061	0.0047	0.0012	0.0333	0.0168	0.0363	0.0691	0.0227	0.0812	0.0016
16	rs34457613	81982291	0.93	0.332112317682009	0.66	1.71733498537621	0.148547884985946	0.154528282011522	0.0175	0.0199	0.0214	0.0042	0.169	0.0096	0.006	0.0605	0.0019	0.0755	0.1531	0.034	0.0018	0.1178	0.0252	0.0052	0.0062	0.0047	0.0012	0.0333	0.0168	0.0364	0.0691	0.0227	0.0811	0.0016
16	rs8053418	81983038	0.93	0.332112317682009	0.66	1.71733498537621	0.135714321809004	0.141728119479698	0.0175	0.0198	0.0213	0.0042	0.1689	0.0096	0.006	0.0605	0.0018	0.0755	0.1532	0.034	0.0018	0.1179	0.0252	0.0052	0.0062	0.0047	0.0012	0.0334	0.0168	0.0365	0.0691	0.0227	0.0811	0.0016
16	rs12928126	81983297	0.93	0.332112317682009	0.66	1.71733498537621	0.132384365006797	0.138315494553987	0.0175	0.0199	0.0213	0.0042	0.1689	0.0096	0.006	0.0605	0.0018	0.0755	0.1531	0.034	0.0018	0.1179	0.0252	0.0052	0.0062	0.0047	0.0012	0.0334	0.0167	0.0365	0.0691	0.0227	0.0811	0.0016
16	rs8050257	81986501	0.93	0.332112317682009	0.66	1.71733498537621	0.113084511310332	0.135753234436124	0.0174	0.0198	0.0215	0.0043	0.1689	0.0095	0.006	0.0607	0.0016	0.0755	0.1532	0.0341	0.0018	0.1181	0.0251	0.0052	0.0062	0.0046	0.0012	0.0334	0.0167	0.0366	0.0691	0.0228	0.081	0.0015
16	rs4888198	81989135	0.93	0.332112317682009	0.66	1.71733498537621	0.0997081974238751	0.129783684666307	0.0173	0.0197	0.0214	0.0042	0.1685	0.0094	0.006	0.0606	0.0015	0.0757	0.1532	0.0348	0.0017	0.1185	0.0247	0.0051	0.0061	0.0045	0.0012	0.0334	0.0168	0.0366	0.0693	0.0228	0.081	0.0013
16	rs45491692	81990505	0.94	0.298643641979994	0.66	1.71733498537621	0.0970820010860345	0.13730679929143	0.0173	0.0197	0.0214	0.0041	0.1685	0.0093	0.0059	0.0606	0.0014	0.0759	0.1532	0.0352	0.0017	0.1186	0.0245	0.0051	0.0061	0.0044	0.0012	0.0334	0.0168	0.0366	0.0693	0.0228	0.0809	0.0013
16	rs56105557	81990983	0.94	0.298643641979994	0.66	1.71733498537621	0.0972084725609871	0.139787500270611	0.0173	0.0197	0.0214	0.0041	0.1686	0.0093	0.0059	0.0606	0.0014	0.0759	0.1532	0.0353	0.0017	0.1186	0.0245	0.0051	0.0061	0.0044	0.0011	0.0334	0.0168	0.0366	0.0693	0.0228	0.0809	0.0013
16	rs77859761	81993215	0.94	0.298643641979994	0.66	1.71733498537621	0.100662321847759	0.148360828589878	0.0172	0.0196	0.0215	0.0041	0.1686	0.0093	0.0059	0.0606	0.0014	0.076	0.1531	0.0355	0.0017	0.1186	0.0242	0.0051	0.006	0.0043	0.0011	0.0333	0.0169	0.0366	0.0695	0.0229	0.0807	0.0012
16	rs78025342	81993287	0.94	0.298643641979994	0.66	1.71733498537621	0.101024823912523	0.146575137116279	0.0172	0.0196	0.0215	0.0041	0.1686	0.0093	0.0059	0.0606	0.0014	0.076	0.1531	0.0355	0.0017	0.1186	0.0242	0.0051	0.006	0.0043	0.0011	0.0333	0.0169	0.0366	0.0695	0.0229	0.0807	0.0012
16	rs12149470	81995543	0.94	0.298643641979994	0.66	1.71733498537621	0.100972988061145	0.137948383680462	0.0171	0.0196	0.0215	0.0041	0.1686	0.0092	0.0059	0.0606	0.0013	0.0762	0.1531	0.0357	0.0017	0.1188	0.0241	0.0051	0.006	0.0042	0.0011	0.0333	0.0169	0.0366	0.0697	0.023	0.0804	0.0012
16	rs117374883	81995937	0.94	0.298643641979994	0.67	1.61239581898495	0.102326123477834	0.143492290886994	0.0171	0.0193	0.0216	0.0041	0.169	0.0092	0.0057	0.0606	0.0013	0.0766	0.1533	0.0357	0.0016	0.1187	0.0241	0.0051	0.006	0.0042	0.0011	0.0332	0.0169	0.0367	0.0697	0.023	0.08	0.0012
16	rs9938764	81999406	0.94	0.298643641979994	0.67	1.61239581898495	0.107743396039688	0.151955488423524	0.017	0.0193	0.0217	0.004	0.1687	0.0092	0.0057	0.0605	0.0013	0.077	0.1531	0.0357	0.0016	0.1187	0.0241	0.0051	0.0059	0.0041	0.001	0.0331	0.017	0.0367	0.07	0.023	0.0799	0.0011
16	rs75475984	81999705	0.94	0.298643641979994	0.67	1.61239581898495	0.112834482093263	0.155676690275074	0.017	0.0192	0.0217	0.004	0.1687	0.0092	0.0057	0.0605	0.0012	0.077	0.1531	0.0358	0.0016	0.1187	0.0241	0.0051	0.0059	0.0041	0.001	0.0331	0.017	0.0367	0.0701	0.023	0.0799	0.0011
16	rs80100026	82002479	0.94	0.298643641979994	0.67	1.61239581898495	0.0720052152182982	0.206085717253098	0.0165	0.0189	0.0214	0.0039	0.1678	0.0089	0.0057	0.0606	0.0011	0.078	0.1517	0.0367	0.0015	0.1191	0.0242	0.005	0.0058	0.004	9e-04	0.0344	0.0175	0.0361	0.0708	0.023	0.0807	0.001
16	rs67362461	82004292	0.93	0.332112317682009	0.67	1.61239581898495	0.0536605515792624	0.41130384207908	0.015	0.017	0.0203	0.0035	0.1654	0.0076	0.0053	0.062	7e-04	0.0809	0.1456	0.0398	0.0011	0.1197	0.0246	0.0045	0.0051	0.0037	7e-04	0.039	0.0196	0.0337	0.0733	0.0232	0.0836	6e-04
16	rs34431536	82008853	0.92	0.368072033098782	0.67	1.61239581898495	0.093311154073191	0.363684858623505	0.0146	0.0164	0.0196	0.0034	0.1634	0.0072	0.0052	0.0618	5e-04	0.0813	0.1441	0.0413	9e-04	0.1206	0.025	0.0045	0.0049	0.0037	6e-04	0.0399	0.0203	0.0335	0.074	0.0232	0.0842	4e-04
16	rs76759790	82018947	0.91	0.406594937265203	0.67	1.61239581898495	0.0828327661039107	0.378485250291297	0.0146	0.0163	0.0196	0.0034	0.1633	0.0072	0.0052	0.0619	5e-04	0.0814	0.1441	0.0414	9e-04	0.1207	0.0251	0.0045	0.0049	0.0037	6e-04	0.04	0.0203	0.0335	0.0741	0.0232	0.0842	4e-04
16	rs9646328	82021546	0.91	0.406594937265203	0.68	1.51137531466284	0.0837966537665862	0.364943320598063	0.0146	0.0163	0.0196	0.0034	0.1633	0.0072	0.0052	0.0619	5e-04	0.0814	0.1441	0.0415	0.001	0.1207	0.0251	0.0045	0.0049	0.0037	6e-04	0.04	0.0203	0.0335	0.0741	0.0232	0.0843	4e-04
16	rs72829141	82024502	0.91	0.406594937265203	0.68	1.51137531466284	0.0860032097370946	0.362930373415725	0.0147	0.0162	0.0196	0.0033	0.1632	0.0072	0.0052	0.0618	5e-04	0.0814	0.1443	0.0416	0.0011	0.1203	0.0252	0.0045	0.0049	0.0037	7e-04	0.04	0.0204	0.0334	0.0739	0.0232	0.0848	5e-04
16	rs68091935	82024627	0.91	0.406594937265203	0.68	1.51137531466284	0.0865899667850829	0.364943320598063	0.0147	0.0162	0.0196	0.0033	0.1632	0.0072	0.0052	0.0619	5e-04	0.0814	0.1444	0.0416	0.0011	0.1203	0.0252	0.0045	0.0049	0.0037	7e-04	0.04	0.0203	0.0334	0.0739	0.0232	0.0848	5e-04
16	rs73598796	82025794	0.91	0.406594937265203	0.68	1.51137531466284	0.0849534403156179	0.374928173679693	0.0147	0.0161	0.0196	0.0033	0.1631	0.007	0.0052	0.0618	5e-04	0.0814	0.1445	0.0416	0.0012	0.1205	0.0252	0.0045	0.0048	0.0036	7e-04	0.04	0.0203	0.0333	0.0738	0.0231	0.0851	5e-04
16	rs67191023	82026710	0.91	0.406594937265203	0.68	1.51137531466284	0.0880560924913025	0.390110222609675	0.0148	0.0161	0.0197	0.0033	0.163	0.007	0.0052	0.0618	5e-04	0.0814	0.1445	0.0416	0.0012	0.1204	0.0252	0.0045	0.0048	0.0036	6e-04	0.04	0.0203	0.0333	0.0738	0.0231	0.0853	5e-04
16	rs16956146	82027438	0.91	0.406594937265203	0.68	1.51137531466284	0.0917900287250777	0.405846948868144	0.0148	0.016	0.0197	0.0032	0.1626	0.007	0.0052	0.0619	5e-04	0.0814	0.1447	0.0416	0.0013	0.1203	0.0252	0.0045	0.0048	0.0036	6e-04	0.0404	0.0202	0.0333	0.0738	0.0231	0.0855	5e-04
16	rs4243227	82028082	0.91	0.406594937265203	0.68	1.51137531466284	0.096854612782779	0.424507045221054	0.0148	0.016	0.0197	0.0032	0.1624	0.007	0.0052	0.0619	5e-04	0.0814	0.1447	0.0417	0.0013	0.1202	0.0252	0.0045	0.0048	0.0035	6e-04	0.0405	0.0202	0.0333	0.0738	0.0231	0.0856	5e-04
16	rs74436594	82030558	0.91	0.406594937265203	0.68	1.51137531466284	0.105811577141659	0.461819916532034	0.0148	0.016	0.0198	0.0032	0.1613	0.0071	0.0052	0.0618	5e-04	0.0813	0.1448	0.0417	0.0013	0.1201	0.0252	0.0045	0.0048	0.0035	6e-04	0.0412	0.0203	0.0334	0.0739	0.0231	0.0862	5e-04
16	rs9933207	82031277	0.91	0.406594937265203	0.68	1.51137531466284	0.108500517446727	0.471917710091798	0.0148	0.0159	0.0199	0.0032	0.161	0.0071	0.0052	0.0618	5e-04	0.0813	0.1448	0.0417	0.0013	0.12	0.0252	0.0044	0.0047	0.0035	6e-04	0.0414	0.0203	0.0335	0.0739	0.0231	0.0864	5e-04
16	rs76130584	82031420	0.91	0.406594937265203	0.69	1.41424540481464	0.108853154501721	0.471107793464998	0.0148	0.0159	0.0199	0.0032	0.1609	0.0071	0.0052	0.0618	5e-04	0.0813	0.1448	0.0417	0.0013	0.12	0.0252	0.0044	0.0047	0.0035	6e-04	0.0414	0.0203	0.0335	0.0739	0.0231	0.0864	5e-04
16	rs16956174	82033612	0.91	0.406594937265203	0.69	1.41424540481464	0.14812202448247	0.47299816147789	0.0148	0.0158	0.0201	0.0032	0.16	0.0074	0.0052	0.0618	4e-04	0.081	0.1448	0.0416	0.0014	0.1199	0.0247	0.0047	0.005	0.0034	6e-04	0.0421	0.0208	0.0328	0.0739	0.0231	0.0868	4e-04
16	rs11542462	82033810	0.91	0.406594937265203	0.69	1.41424540481464	0.150390661658872	0.482615152451519	0.0148	0.0158	0.0201	0.0032	0.1599	0.0074	0.0052	0.0618	4e-04	0.081	0.1448	0.0416	0.0014	0.1199	0.0247	0.0047	0.005	0.0034	6e-04	0.0421	0.0208	0.0328	0.0739	0.0231	0.0868	4e-04
16	rs17799706	82035649	0.91	0.406594937265203	0.69	1.41424540481464	0.154720512664462	0.506804584956283	0.0148	0.0158	0.0201	0.0032	0.1599	0.0074	0.0052	0.0619	4e-04	0.081	0.1448	0.0417	0.0014	0.1198	0.0247	0.0047	0.005	0.0034	6e-04	0.0421	0.0208	0.0327	0.0739	0.0233	0.0871	4e-04
16	rs10514521	82037779	0.91	0.406594937265203	0.69	1.41424540481464	0.159123085419892	0.513140139810869	0.0148	0.0158	0.0201	0.0032	0.1598	0.0074	0.0052	0.0618	4e-04	0.0809	0.1446	0.0418	0.0014	0.1195	0.0248	0.0046	0.005	0.0034	6e-04	0.0421	0.0208	0.0329	0.074	0.0234	0.0872	4e-04
16	rs7201738	82041953	0.91	0.406594937265203	0.69	1.41424540481464	0.161972028607845	0.568196299063306	0.0148	0.0159	0.02	0.0032	0.1597	0.0074	0.0051	0.0617	4e-04	0.0807	0.1447	0.042	0.0014	0.1188	0.0248	0.0046	0.005	0.0034	6e-04	0.0422	0.0208	0.0331	0.0741	0.0236	0.0875	4e-04
16	rs62046301	82045242	0.91	0.406594937265203	0.7	1.32097605551375	0.169171208737819	0.61029646290484	0.0148	0.0159	0.02	0.0032	0.1596	0.0074	0.0051	0.0616	4e-04	0.0807	0.1448	0.0421	0.0014	0.1184	0.0249	0.0046	0.005	0.0034	7e-04	0.0422	0.0207	0.0332	0.0742	0.0236	0.0878	4e-04
16	rs41526051	82045890	0.91	0.406594937265203	0.7	1.32097605551375	0.166143476017426	0.619957293136555	0.0147	0.0159	0.0199	0.0032	0.1596	0.0074	0.0051	0.0615	4e-04	0.0806	0.1446	0.0421	0.0014	0.1187	0.0248	0.0046	0.005	0.0032	7e-04	0.0422	0.021	0.0332	0.0742	0.0236	0.0878	4e-04
16	rs75384109	82049181	0.91	0.406594937265203	0.71	1.23153511570326	0.153146715966789	0.609289195299234	0.0147	0.0159	0.0199	0.0032	0.1595	0.0074	0.0051	0.0615	4e-04	0.0806	0.1446	0.0421	0.0015	0.1187	0.0248	0.0046	0.0049	0.0033	7e-04	0.0422	0.021	0.0333	0.0742	0.0236	0.0878	4e-04
16	rs4243228	82051653	0.91	0.406594937265203	0.72	1.14588815616863	0.156844980884074	0.609433066536306	0.0147	0.0159	0.0198	0.003	0.1589	0.0072	0.0049	0.0613	4e-04	0.0807	0.1444	0.0425	0.0016	0.119	0.0247	0.0045	0.0048	0.0033	9e-04	0.0424	0.021	0.0335	0.0743	0.0236	0.0881	5e-04
16	rs4404064	82053499	0.91	0.406594937265203	0.75	0.911329023803182	0.153815255082287	0.598951728603035	0.0148	0.0159	0.0198	0.003	0.1588	0.0071	0.0049	0.0613	4e-04	0.0808	0.1443	0.0425	0.0016	0.119	0.0247	0.0044	0.0048	0.0033	9e-04	0.0424	0.021	0.0335	0.0743	0.0236	0.0882	5e-04
16	rs74029358	82056468	0.91	0.406594937265203	0.77	0.773176121721263	0.153915684367173	0.591797827938016	0.0148	0.0159	0.0198	0.0029	0.1588	0.0071	0.0049	0.0613	4e-04	0.0809	0.1443	0.0426	0.0017	0.119	0.0247	0.0044	0.0047	0.0033	9e-04	0.0424	0.021	0.0335	0.0742	0.0236	0.0882	5e-04
16	rs78024908	82066906	0.91	0.406594937265203	0.77	0.773176121721263	0.279480555314262	0.620535189305305	0.0152	0.0161	0.0194	0.0022	0.157	0.0067	0.0043	0.0613	5e-04	0.0815	0.1443	0.044	0.0022	0.1201	0.0244	0.0038	0.0039	0.0034	0.0016	0.0426	0.0208	0.0337	0.0748	0.0231	0.0885	6e-04
16	rs4889451	82067746	0.91	0.406594937265203	0.77	0.773176121721263	0.288036683688192	0.625597172105467	0.0152	0.0161	0.0194	0.0022	0.157	0.0067	0.0043	0.0612	5e-04	0.0815	0.1443	0.044	0.0022	0.1202	0.0244	0.0038	0.0039	0.0034	0.0016	0.0427	0.0207	0.0337	0.0748	0.0231	0.0885	7e-04
16	rs8191057	82070016	0.91	0.406594937265203	0.77	0.773176121721263	0.299886719202155	0.629943678921798	0.0152	0.0161	0.0194	0.0021	0.1569	0.0066	0.0043	0.0612	5e-04	0.0815	0.1442	0.044	0.0022	0.1203	0.0244	0.0038	0.0039	0.0034	0.0016	0.0428	0.0207	0.0337	0.0748	0.023	0.0886	7e-04
16	rs4889452	82073673	0.91	0.406594937265203	0.77	0.773176121721263	0.324347237738234	0.641714224778156	0.0153	0.0161	0.0193	0.0021	0.1569	0.0066	0.0043	0.0611	5e-04	0.0815	0.1441	0.0441	0.0022	0.1205	0.0244	0.0038	0.0038	0.0034	0.0016	0.0429	0.0206	0.0337	0.0748	0.023	0.0887	7e-04
16	rs11648233	82075317	0.91	0.406594937265203	0.78	0.709419594942363	0.32765423019948	0.671874171145147	0.0153	0.0161	0.0193	0.0021	0.1568	0.0066	0.0043	0.0611	5e-04	0.0816	0.144	0.0441	0.0022	0.1206	0.0244	0.0037	0.0038	0.0034	0.0016	0.043	0.0206	0.0337	0.0747	0.023	0.0888	7e-04
16	rs117961488	82077005	0.91	0.406594937265203	0.8	0.592267592767429	0.31813743772189	0.675261159996358	0.0153	0.0161	0.0193	0.0021	0.1568	0.0066	0.0043	0.0611	5e-04	0.0816	0.144	0.0442	0.0023	0.1206	0.0243	0.0037	0.0037	0.0034	0.0017	0.043	0.0206	0.0338	0.0747	0.0229	0.0888	7e-04
16	rs76916535	82080632	0.91	0.406594937265203	0.81	0.53874877155386	0.30056875841534	0.643025187885566	0.0154	0.0163	0.0194	0.0021	0.1566	0.0065	0.0042	0.061	6e-04	0.0817	0.1437	0.0443	0.0023	0.1209	0.0242	0.0037	0.0037	0.0034	0.0017	0.043	0.0206	0.0338	0.0745	0.0227	0.0892	7e-04
16	rs7200711	82081240	0.91	0.406594937265203	0.81	0.53874877155386	0.292342536145384	0.651342318214483	0.0154	0.0163	0.0194	0.0021	0.1565	0.0065	0.0042	0.061	6e-04	0.0817	0.1437	0.0443	0.0023	0.1209	0.0242	0.0037	0.0036	0.0034	0.0017	0.0431	0.0206	0.0338	0.0745	0.0226	0.0892	7e-04
16	rs72829163	82086033	0.91	0.406594937265203	0.81	0.53874877155386	0.229042131766124	0.669667360408525	0.0152	0.0164	0.0193	0.0021	0.1564	0.0064	0.0042	0.061	6e-04	0.0817	0.1435	0.0442	0.002	0.1216	0.0244	0.0036	0.0036	0.0033	0.0014	0.0431	0.0205	0.0338	0.0745	0.0226	0.0894	7e-04
16	rs72829172	82096986	0.91	0.406594937265203	0.81	0.53874877155386	0.182265735451162	0.690180056494469	0.015	0.0166	0.0192	0.0022	0.1562	0.0063	0.0041	0.0611	7e-04	0.0819	0.1434	0.0441	0.0016	0.1225	0.0247	0.0036	0.0035	0.0032	0.001	0.0433	0.0205	0.0338	0.0747	0.0225	0.0898	6e-04
16	rs117930583	82098308	0.91	0.406594937265203	0.81	0.53874877155386	0.181232716523122	0.696702342371428	0.015	0.0166	0.0192	0.0022	0.1562	0.0063	0.0041	0.0611	7e-04	0.0819	0.1434	0.0441	0.0015	0.1226	0.0247	0.0036	0.0035	0.0032	0.001	0.0433	0.0205	0.0338	0.0746	0.0225	0.0898	6e-04
16	rs8191161	82103595	0.91	0.406594937265203	0.82	0.488512084344485	0.177935220266874	0.715156964413783	0.0148	0.0167	0.0191	0.0022	0.1561	0.0063	0.0041	0.061	7e-04	0.0822	0.1433	0.0441	0.0013	0.1229	0.0248	0.0035	0.0034	0.0031	8e-04	0.0434	0.0205	0.0338	0.0746	0.0224	0.09	5e-04
16	rs4398102	82104086	0.91	0.406594937265203	0.82	0.488512084344485	0.183487566917132	0.715455500236366	0.0148	0.0167	0.0191	0.0022	0.1561	0.0063	0.0041	0.061	7e-04	0.0822	0.1433	0.0441	0.0013	0.123	0.0248	0.0035	0.0034	0.0031	7e-04	0.0434	0.0205	0.0338	0.0746	0.0224	0.0901	5e-04
16	rs11645641	82116771	0.92	0.368072033098782	0.82	0.488512084344485	0.109724202390748	0.540773945862708	0.0148	0.0173	0.0187	0.0023	0.1559	0.0062	0.0048	0.0599	9e-04	0.0836	0.1426	0.0433	0.0014	0.1235	0.0249	0.0034	0.0033	0.003	8e-04	0.0432	0.0202	0.0335	0.0749	0.0218	0.091	7e-04
16	rs75229831	82119400	0.92	0.368072033098782	0.82	0.488512084344485	0.106265746284155	0.512588432402368	0.0148	0.0173	0.0187	0.0023	0.156	0.0061	0.005	0.0598	9e-04	0.0838	0.1425	0.0432	0.0014	0.1234	0.025	0.0034	0.0033	0.003	8e-04	0.0432	0.0203	0.0334	0.0749	0.0217	0.091	7e-04
16	rs2955155	82122358	0.92	0.368072033098782	0.82	0.488512084344485	0.107177709032559	0.489144996435761	0.0148	0.0173	0.0186	0.0023	0.156	0.0061	0.0052	0.0597	9e-04	0.0839	0.1424	0.043	0.0014	0.1234	0.025	0.0033	0.0033	0.003	8e-04	0.0432	0.0203	0.0333	0.0749	0.0216	0.0912	7e-04
16	rs8191225	82124999	0.92	0.368072033098782	0.82	0.488512084344485	0.108419240227292	0.482615152451519	0.0148	0.0173	0.0186	0.0024	0.156	0.0061	0.0053	0.0596	9e-04	0.084	0.1424	0.043	0.0014	0.1234	0.0251	0.0033	0.0033	0.003	8e-04	0.0432	0.0203	0.0332	0.0749	0.0216	0.0912	7e-04
16	rs8182164	82127213	0.92	0.368072033098782	0.82	0.488512084344485	0.110791600242235	0.472457855483936	0.0148	0.0173	0.0186	0.0024	0.1561	0.006	0.0055	0.0596	9e-04	0.0842	0.1423	0.0429	0.0014	0.1232	0.0251	0.0033	0.0033	0.003	8e-04	0.0432	0.0204	0.0332	0.0749	0.0216	0.0912	7e-04
16	rs59627556	82130477	0.92	0.368072033098782	0.82	0.488512084344485	0.10904332936278	0.459270901946827	0.0149	0.0173	0.0185	0.0024	0.1561	0.006	0.0056	0.0596	9e-04	0.0844	0.1421	0.0429	0.0014	0.1233	0.0251	0.0032	0.0033	0.003	7e-04	0.0432	0.0203	0.0331	0.075	0.0215	0.0912	7e-04
16	rs77992939	82134597	0.92	0.368072033098782	0.83	0.441484906400802	0.108771713860647	0.444719801924558	0.0149	0.0174	0.0185	0.0024	0.1562	0.0061	0.0057	0.0597	9e-04	0.0847	0.1414	0.0428	0.0014	0.1235	0.0251	0.0032	0.0033	0.0031	7e-04	0.0432	0.0202	0.0333	0.075	0.0215	0.0911	7e-04
16	rs76320709	82136003	0.92	0.368072033098782	0.83	0.441484906400802	0.111479188687663	0.437424868728634	0.0149	0.0174	0.0185	0.0025	0.1561	0.0061	0.0058	0.0597	9e-04	0.0849	0.141	0.0428	0.0014	0.1236	0.025	0.0032	0.0033	0.0031	7e-04	0.0432	0.0201	0.0334	0.075	0.0214	0.091	7e-04
16	rs1364284	82136254	0.92	0.368072033098782	0.83	0.441484906400802	0.116961024814799	0.443125444098646	0.0149	0.0174	0.0185	0.0025	0.1561	0.0061	0.0058	0.0597	9e-04	0.0849	0.1409	0.0429	0.0014	0.1236	0.025	0.0032	0.0033	0.0031	7e-04	0.0432	0.0201	0.0334	0.075	0.0214	0.091	7e-04
16	rs4378606	82136748	0.92	0.368072033098782	0.83	0.441484906400802	0.121120814793929	0.445517550678856	0.0149	0.0174	0.0185	0.0025	0.1561	0.0061	0.0058	0.0597	9e-04	0.0849	0.1409	0.0429	0.0014	0.1236	0.025	0.0033	0.0033	0.0031	7e-04	0.0432	0.02	0.0334	0.075	0.0214	0.091	7e-04
16	rs9940683	82139263	0.92	0.368072033098782	0.83	0.441484906400802	0.12216738159947	0.413648584576686	0.0149	0.0174	0.0184	0.0025	0.1561	0.0062	0.006	0.0596	9e-04	0.0851	0.1407	0.0429	0.0014	0.1238	0.0249	0.0032	0.0033	0.0031	7e-04	0.0432	0.02	0.0333	0.0749	0.0214	0.0911	7e-04
16	rs10514528	82143541	0.92	0.368072033098782	0.83	0.441484906400802	0.128201832130877	0.389340733504436	0.0149	0.0173	0.0182	0.0027	0.1562	0.0063	0.0061	0.0595	9e-04	0.0854	0.1401	0.043	0.0013	0.1242	0.0248	0.0032	0.0034	0.0031	6e-04	0.0432	0.02	0.0332	0.0748	0.0214	0.091	7e-04
16	rs73604940	82145146	0.92	0.368072033098782	0.83	0.441484906400802	0.138716132170139	0.410913404832249	0.0147	0.0173	0.0183	0.0027	0.156	0.0064	0.0063	0.0595	0.001	0.0857	0.1396	0.043	0.0013	0.1242	0.0248	0.0032	0.0034	0.003	6e-04	0.0432	0.02	0.0334	0.0751	0.0214	0.0909	7e-04
16	rs7196050	82146144	0.92	0.368072033098782	0.83	0.441484906400802	0.149270225920097	0.417172482456739	0.0146	0.0173	0.0184	0.0027	0.1558	0.0065	0.0063	0.0596	0.001	0.0859	0.1392	0.043	0.0013	0.1241	0.0248	0.0032	0.0034	0.003	6e-04	0.0432	0.02	0.0336	0.0753	0.0214	0.0908	7e-04
16	rs889710	82146629	0.92	0.368072033098782	0.83	0.441484906400802	0.165164585478197	0.439278710089211	0.0146	0.0173	0.0184	0.0027	0.1557	0.0065	0.0064	0.0595	0.001	0.0859	0.1391	0.0432	0.0013	0.1242	0.0248	0.0032	0.0034	0.003	6e-04	0.0432	0.02	0.0337	0.0753	0.0215	0.0908	7e-04
16	rs7192915	82148036	0.92	0.368072033098782	0.84	0.397589870063919	0.162006534195041	0.422014660590019	0.0145	0.0172	0.0186	0.0027	0.1555	0.0066	0.0065	0.0595	0.001	0.0861	0.1383	0.0433	0.0013	0.1242	0.0248	0.0033	0.0034	0.0029	6e-04	0.0432	0.0199	0.0339	0.0755	0.0215	0.0908	7e-04
16	rs79248546	82148282	0.92	0.368072033098782	0.84	0.397589870063919	0.165898436450641	0.435969748504401	0.0145	0.0172	0.0186	0.0028	0.1554	0.0066	0.0065	0.0595	0.001	0.0861	0.1381	0.0433	0.0013	0.1242	0.0248	0.0033	0.0034	0.0029	6e-04	0.0432	0.0199	0.0339	0.0755	0.0215	0.0907	7e-04
16	rs7405231	82148404	0.92	0.368072033098782	0.84	0.397589870063919	0.172803601573726	0.443258249131736	0.0145	0.0172	0.0186	0.0028	0.1554	0.0066	0.0066	0.0595	0.001	0.0861	0.1381	0.0433	0.0013	0.1242	0.0248	0.0033	0.0034	0.0029	6e-04	0.0432	0.0199	0.0339	0.0755	0.0215	0.0908	7e-04
16	rs117830459	82150839	0.93	0.332112317682009	0.84	0.397589870063919	0.102744735491175	0.458466719760697	0.0145	0.0174	0.019	0.0029	0.1547	0.0063	0.0066	0.0593	0.0011	0.0878	0.1377	0.0429	0.0014	0.1238	0.0249	0.0034	0.0033	0.0029	6e-04	0.0424	0.02	0.0338	0.0754	0.022	0.0907	8e-04
16	rs1158457	82153915	0.92	0.368072033098782	0.84	0.397589870063919	0.0273341727929827	0.448312653595519	0.0146	0.0181	0.0202	0.0034	0.1521	0.0055	0.0067	0.0592	0.0015	0.0936	0.1358	0.0416	0.0017	0.1227	0.0251	0.0039	0.0031	0.0027	6e-04	0.04	0.0204	0.0332	0.0754	0.0235	0.0902	0.001
16	rs7195778	82159665	0.92	0.368072033098782	0.84	0.397589870063919	0.0305959214782614	0.456725596455554	0.0146	0.0181	0.0203	0.0035	0.1519	0.0054	0.0067	0.0592	0.0015	0.0939	0.1357	0.0416	0.0017	0.1227	0.0251	0.0039	0.0031	0.0027	6e-04	0.0398	0.0204	0.0332	0.0754	0.0236	0.0901	0.001
16	rs75010776	82160548	0.92	0.368072033098782	0.84	0.397589870063919	0.0305608415281902	0.456725596455554	0.0146	0.0181	0.0203	0.0035	0.1519	0.0054	0.0067	0.0592	0.0015	0.0939	0.1357	0.0416	0.0017	0.1227	0.0251	0.0039	0.0031	0.0027	6e-04	0.0398	0.0204	0.0332	0.0754	0.0236	0.0901	0.001
16	rs117697381	82161279	0.92	0.368072033098782	0.84	0.397589870063919	0.0316136291750667	0.456993348180748	0.0146	0.0181	0.0203	0.0035	0.1519	0.0054	0.0067	0.0592	0.0015	0.0939	0.1357	0.0416	0.0017	0.1227	0.0251	0.0039	0.0031	0.0027	6e-04	0.0398	0.0204	0.0332	0.0754	0.0236	0.0901	9e-04
16	rs8048180	82165459	0.92	0.368072033098782	0.84	0.397589870063919	0.0318777409153862	0.452313668362595	0.0146	0.0181	0.0203	0.0035	0.1518	0.0054	0.0067	0.0592	0.0015	0.094	0.1358	0.0416	0.0017	0.1226	0.0251	0.0039	0.0031	0.0027	6e-04	0.0398	0.0204	0.0331	0.0753	0.0236	0.0902	9e-04
16	rs77942755	82171737	0.92	0.368072033098782	0.84	0.397589870063919	0.0330236526549347	0.439808762865384	0.0146	0.0181	0.0205	0.0035	0.1516	0.0053	0.0067	0.0591	0.0015	0.0946	0.1355	0.0417	0.0017	0.1225	0.025	0.004	0.0031	0.0027	6e-04	0.0396	0.0204	0.0331	0.0751	0.0239	0.0901	9e-04
16	rs12448665	82171863	0.92	0.368072033098782	0.85	0.356744695657816	0.0331101225032966	0.437954324215584	0.0146	0.0181	0.0205	0.0035	0.1516	0.0053	0.0067	0.0591	0.0015	0.0946	0.1355	0.0417	0.0017	0.1225	0.025	0.004	0.0031	0.0027	6e-04	0.0396	0.0204	0.0331	0.0751	0.0239	0.0901	9e-04
16	rs80136084	82180075	0.92	0.368072033098782	0.85	0.356744695657816	0.0332959477162928	0.434515925151015	0.0146	0.0181	0.0205	0.0035	0.1516	0.0053	0.0067	0.0591	0.0016	0.0947	0.1355	0.0416	0.0017	0.1224	0.025	0.004	0.0031	0.0027	6e-04	0.0395	0.0204	0.0331	0.0752	0.0239	0.0902	9e-04
16	rs3751862	82182229	0.92	0.368072033098782	0.85	0.356744695657816	0.0345789164152703	0.434648037229202	0.0146	0.0181	0.0205	0.0035	0.1516	0.0053	0.0068	0.059	0.0016	0.0947	0.1354	0.0417	0.0017	0.1224	0.025	0.004	0.0031	0.0027	6e-04	0.0395	0.0204	0.0331	0.0752	0.0239	0.0902	9e-04
16	rs16956572	82185580	0.92	0.368072033098782	0.85	0.356744695657816	0.0392285325470969	0.437027889341484	0.0146	0.0181	0.0206	0.0035	0.1516	0.0053	0.0068	0.059	0.0015	0.0949	0.1354	0.0416	0.0016	0.1222	0.025	0.004	0.0031	0.0027	6e-04	0.0394	0.0205	0.0331	0.0753	0.0239	0.0902	8e-04
16	rs2967350	82196130	0.92	0.368072033098782	0.85	0.356744695657816	0.0501773240104593	0.452714285927373	0.0146	0.0181	0.0206	0.0036	0.1517	0.0053	0.0068	0.0589	0.0015	0.0953	0.1355	0.0416	0.0015	0.1221	0.025	0.0041	0.0031	0.0026	5e-04	0.0394	0.0205	0.0332	0.0752	0.024	0.0903	7e-04
16	rs62045961	82199723	0.92	0.368072033098782	0.86	0.318862054747229	0.0581693446029205	0.461954177620419	0.0146	0.0181	0.0206	0.0036	0.1516	0.0053	0.0068	0.0588	0.0015	0.0954	0.1357	0.0416	0.0015	0.1218	0.025	0.0041	0.0031	0.0026	5e-04	0.0393	0.0205	0.0332	0.0749	0.0241	0.0909	6e-04
16	rs12928375	82200011	0.92	0.368072033098782	0.86	0.318862054747229	0.0577526918302639	0.464103744042763	0.0146	0.0181	0.0206	0.0036	0.1516	0.0053	0.0068	0.0588	0.0015	0.0955	0.1357	0.0416	0.0014	0.1218	0.025	0.0041	0.0031	0.0026	5e-04	0.0393	0.0205	0.0332	0.0749	0.0241	0.0909	6e-04
16	rs115878512	82200708	0.92	0.368072033098782	0.86	0.318862054747229	0.0580060695551763	0.459539044897554	0.0146	0.0181	0.0206	0.0036	0.1516	0.0053	0.0068	0.0588	0.0015	0.0955	0.1357	0.0415	0.0014	0.1217	0.025	0.0041	0.0031	0.0026	5e-04	0.0393	0.0205	0.0332	0.0749	0.0241	0.0909	6e-04
16	rs61198904	82201519	0.92	0.368072033098782	0.86	0.318862054747229	0.057608235370751	0.450178624323977	0.0146	0.0181	0.0206	0.0036	0.1517	0.0053	0.0068	0.0588	0.0015	0.0955	0.1357	0.0415	0.0014	0.1217	0.025	0.0041	0.0031	0.0026	5e-04	0.0393	0.0205	0.0331	0.0749	0.0241	0.091	6e-04
16	rs2303262	82203758	0.92	0.368072033098782	0.86	0.318862054747229	0.0606551731303889	0.437160205110275	0.0146	0.0181	0.0207	0.0036	0.1516	0.0053	0.0069	0.0587	0.0015	0.0956	0.1358	0.0415	0.0014	0.1217	0.025	0.0041	0.0032	0.0026	5e-04	0.0393	0.0205	0.0331	0.0748	0.0242	0.091	6e-04
16	rs2911378	82205031	0.92	0.368072033098782	0.86	0.318862054747229	0.0606738443083157	0.423719548513915	0.0146	0.018	0.0207	0.0036	0.1511	0.0053	0.0069	0.0585	0.0016	0.096	0.1358	0.0415	0.0014	0.1222	0.025	0.0041	0.0031	0.0026	5e-04	0.0392	0.0205	0.0331	0.0747	0.0242	0.0909	6e-04
16	rs1987155	82211232	0.92	0.368072033098782	0.86	0.318862054747229	0.0750329787075781	0.470837901721992	0.0146	0.0181	0.0209	0.0036	0.1509	0.0053	0.0068	0.0585	0.0016	0.0959	0.1356	0.0416	0.0013	0.1227	0.0249	0.004	0.0031	0.0026	5e-04	0.039	0.0206	0.033	0.0748	0.0247	0.0909	5e-04
16	rs2911399	82213477	0.92	0.368072033098782	0.86	0.318862054747229	0.0770892402149715	0.483701888811307	0.0145	0.0181	0.0209	0.0036	0.1507	0.0053	0.0068	0.0585	0.0016	0.096	0.1356	0.0416	0.0013	0.1227	0.0249	0.004	0.0031	0.0026	5e-04	0.0389	0.0206	0.0331	0.0748	0.0247	0.0909	5e-04
16	rs10871425	82219074	0.92	0.368072033098782	0.86	0.318862054747229	0.0843969197671632	0.499529765467314	0.0145	0.018	0.0209	0.0037	0.1505	0.0053	0.0068	0.0584	0.0016	0.0962	0.1356	0.0416	0.0012	0.1228	0.0248	0.004	0.0032	0.0026	5e-04	0.0388	0.0206	0.0331	0.0747	0.025	0.0907	5e-04
16	rs72837030	82219617	0.92	0.368072033098782	0.87	0.283849475516541	0.0817625703510846	0.494057137409692	0.0145	0.018	0.021	0.0037	0.1505	0.0053	0.0068	0.0584	0.0016	0.0962	0.1357	0.0416	0.0012	0.1228	0.0248	0.004	0.0032	0.0026	5e-04	0.0388	0.0207	0.033	0.0746	0.025	0.0907	5e-04
16	rs77523691	82220378	0.92	0.368072033098782	0.87	0.283849475516541	0.0791148573530652	0.486285410258839	0.0145	0.018	0.021	0.0037	0.1503	0.0053	0.0068	0.0584	0.0016	0.0962	0.1358	0.0416	0.0012	0.1228	0.0248	0.004	0.0032	0.0025	4e-04	0.0388	0.0207	0.033	0.0745	0.0251	0.0906	5e-04
16	rs11859088	82222882	0.92	0.368072033098782	0.87	0.283849475516541	0.0828785039729586	0.519495509115706	0.0144	0.0179	0.0212	0.0038	0.15	0.0053	0.0069	0.0584	0.0016	0.0964	0.1361	0.0415	0.0011	0.1228	0.0247	0.0041	0.0033	0.0025	4e-04	0.0388	0.0208	0.033	0.0741	0.0255	0.0906	5e-04
16	rs1862819	82225566	0.92	0.368072033098782	0.87	0.283849475516541	0.0944747915805051	0.521572161333961	0.0144	0.0178	0.0214	0.0039	0.1496	0.0053	0.007	0.0584	0.0017	0.0964	0.1364	0.0412	0.0011	0.1231	0.0246	0.0042	0.0034	0.0024	4e-04	0.0388	0.021	0.0328	0.0734	0.0259	0.0905	5e-04
16	rs2911410	82230026	0.92	0.368072033098782	0.87	0.283849475516541	0.10701642311765	0.553529584155357	0.0143	0.0178	0.0216	0.0039	0.1494	0.0053	0.007	0.0583	0.0017	0.0964	0.1362	0.0413	0.0011	0.1231	0.0246	0.0043	0.0034	0.0024	4e-04	0.0388	0.0211	0.0328	0.0731	0.0261	0.0906	5e-04
16	rs118061934	82230074	0.92	0.368072033098782	0.87	0.283849475516541	0.107689441562236	0.555357781023941	0.0143	0.0178	0.0216	0.0039	0.1494	0.0053	0.007	0.0583	0.0017	0.0964	0.1363	0.0413	0.0011	0.1231	0.0246	0.0042	0.0034	0.0024	4e-04	0.0388	0.0211	0.0329	0.0731	0.0261	0.0906	5e-04
16	rs2967347	82256275	0.92	0.368072033098782	0.87	0.283849475516541	0.120281740145699	0.569611478878233	0.0143	0.0178	0.0218	0.004	0.1492	0.0054	0.0071	0.058	0.0017	0.0966	0.1359	0.0413	0.0012	0.1229	0.0245	0.0042	0.0034	0.0025	4e-04	0.0389	0.0212	0.0329	0.0729	0.0267	0.0904	5e-04
16	rs62046764	82259608	0.92	0.368072033098782	0.87	0.283849475516541	0.122196531314632	0.592083588769564	0.0143	0.0178	0.0218	0.004	0.1491	0.0054	0.0071	0.058	0.0017	0.0966	0.1359	0.0413	0.0012	0.123	0.0244	0.0042	0.0035	0.0025	4e-04	0.0389	0.0212	0.0329	0.0729	0.0267	0.0903	5e-04
16	rs117210620	82264951	0.92	0.368072033098782	0.87	0.283849475516541	0.128021823182868	0.589655676375387	0.0143	0.0179	0.0219	0.004	0.1491	0.0054	0.0071	0.0579	0.0017	0.0966	0.1357	0.0413	0.0012	0.123	0.0244	0.0043	0.0035	0.0025	4e-04	0.0389	0.0212	0.0329	0.0728	0.0269	0.0903	5e-04
16	rs72837047	82266049	0.92	0.368072033098782	0.87	0.283849475516541	0.130646957943617	0.595801481229939	0.0143	0.0179	0.0219	0.004	0.1491	0.0054	0.0071	0.0579	0.0017	0.0966	0.1357	0.0413	0.0012	0.123	0.0244	0.0043	0.0035	0.0025	4e-04	0.0389	0.0213	0.0329	0.0728	0.0269	0.0903	6e-04
16	rs2967334	82273152	0.92	0.368072033098782	0.87	0.283849475516541	0.145420176840438	0.597805725299287	0.0142	0.0179	0.0221	0.004	0.1489	0.0055	0.0072	0.0579	0.0018	0.0966	0.1355	0.0413	0.0012	0.123	0.0243	0.0043	0.0035	0.0025	4e-04	0.0388	0.0213	0.0329	0.0727	0.0271	0.0902	6e-04
16	rs62038279	82273507	0.92	0.368072033098782	0.87	0.283849475516541	0.146198394518795	0.598808449558122	0.0142	0.0179	0.0221	0.004	0.1489	0.0055	0.0072	0.0579	0.0018	0.0966	0.1355	0.0413	0.0012	0.123	0.0243	0.0043	0.0035	0.0025	4e-04	0.0388	0.0213	0.0329	0.0727	0.0271	0.0902	6e-04
16	rs80140742	82274926	0.91	0.406594937265203	0.86	0.318862054747229	0.144064243289227	0.596803402320768	0.0142	0.0179	0.0221	0.004	0.1489	0.0055	0.0072	0.0579	0.0018	0.0966	0.1355	0.0412	0.0012	0.1231	0.0243	0.0043	0.0035	0.0025	4e-04	0.0388	0.0214	0.0329	0.0727	0.0272	0.0902	6e-04
16	rs116055029	82275848	0.91	0.406594937265203	0.86	0.318862054747229	0.0513710883678293	0.608569959893126	0.0142	0.0179	0.0221	0.004	0.1488	0.0055	0.0072	0.0579	0.0011	0.0966	0.1356	0.0412	0.0012	0.1231	0.0243	0.0043	0.0035	0.0028	4e-04	0.0388	0.0214	0.0329	0.0727	0.0272	0.0905	6e-04
16	rs117604355	82276031	0.91	0.406594937265203	0.86	0.318862054747229	0.0512708858442064	0.606413463282001	0.0142	0.0179	0.0221	0.004	0.1488	0.0055	0.0072	0.0579	0.0011	0.0966	0.1356	0.0412	0.0012	0.1231	0.0243	0.0043	0.0034	0.0028	4e-04	0.0388	0.0214	0.0329	0.0727	0.0272	0.0905	6e-04
16	rs9931857	82276396	0.91	0.406594937265203	0.86	0.318862054747229	0.0504905111077356	0.590083957641903	0.0142	0.0179	0.0221	0.004	0.1488	0.0055	0.0072	0.0579	0.0011	0.0966	0.1355	0.0412	0.0012	0.1231	0.0243	0.0043	0.0034	0.0028	4e-04	0.0388	0.0214	0.0329	0.0727	0.0272	0.0905	6e-04
16	rs1844722	82277990	0.91	0.406594937265203	0.86	0.318862054747229	0.0464426955958133	0.563673491833853	0.0141	0.0179	0.0221	0.004	0.1488	0.0055	0.0072	0.0578	0.0011	0.0967	0.1355	0.0412	0.0012	0.123	0.0243	0.0043	0.0034	0.0028	4e-04	0.0389	0.0214	0.0329	0.0727	0.0271	0.0905	6e-04
16	rs8051215	82280093	0.91	0.406594937265203	0.86	0.318862054747229	0.0401821786653756	0.550579475658091	0.0135	0.0179	0.0224	0.0041	0.1478	0.0057	0.0074	0.058	7e-04	0.0982	0.1346	0.041	0.0014	0.1227	0.0245	0.0051	0.0035	0.0028	5e-04	0.0392	0.0215	0.0329	0.0719	0.0271	0.0903	6e-04
16	rs1844723	82280990	0.91	0.406594937265203	0.86	0.318862054747229	0.0273557837092925	0.51590092146246	0.0134	0.0179	0.0226	0.0041	0.1483	0.0057	0.0074	0.0585	6e-04	0.0986	0.1344	0.0402	0.0015	0.123	0.0243	0.005	0.0034	0.0026	5e-04	0.0391	0.0215	0.0331	0.0717	0.0271	0.0903	6e-04
16	rs931456	82282547	0.91	0.406594937265203	0.86	0.318862054747229	0.0285965883842951	0.490644592485281	0.0132	0.0179	0.0227	0.0041	0.1484	0.0057	0.0074	0.0586	6e-04	0.099	0.134	0.0401	0.0016	0.1229	0.0241	0.0051	0.0035	0.0026	5e-04	0.0391	0.0216	0.0332	0.0717	0.0271	0.0903	5e-04
16	rs4366703	82282912	0.91	0.406594937265203	0.86	0.318862054747229	0.0285854363981676	0.488327532078867	0.0132	0.0179	0.0227	0.0041	0.1484	0.0057	0.0075	0.0585	6e-04	0.099	0.1338	0.0401	0.0016	0.1229	0.0241	0.0051	0.0035	0.0026	6e-04	0.0391	0.0216	0.0332	0.0717	0.0271	0.0902	5e-04
16	rs76892616	82283468	0.91	0.406594937265203	0.86	0.318862054747229	0.0304557714712313	0.485333174157101	0.0132	0.0179	0.0227	0.0041	0.1484	0.0057	0.0076	0.0585	6e-04	0.0991	0.1336	0.0401	0.0017	0.123	0.0241	0.0051	0.0035	0.0026	6e-04	0.0391	0.0216	0.0333	0.0716	0.0271	0.0902	5e-04
16	rs4371145	82289917	0.91	0.406594937265203	0.86	0.318862054747229	0.0387576086174346	0.501723116668054	0.0131	0.0179	0.0228	0.0041	0.1483	0.0058	0.0079	0.0585	7e-04	0.0992	0.1327	0.04	0.0017	0.123	0.0243	0.0051	0.0036	0.0027	6e-04	0.039	0.0216	0.0334	0.0715	0.0273	0.0901	6e-04
16	rs62038291	82290413	0.91	0.406594937265203	0.86	0.318862054747229	0.0383453386100844	0.505155116280496	0.0131	0.0179	0.0228	0.0041	0.1483	0.0058	0.0079	0.0585	7e-04	0.0992	0.1327	0.04	0.0017	0.123	0.0243	0.0051	0.0036	0.0027	6e-04	0.0389	0.0216	0.0334	0.0715	0.0273	0.09	6e-04
16	rs62038294	82291753	0.91	0.406594937265203	0.86	0.318862054747229	0.0403662915807505	0.517420941719866	0.0131	0.0179	0.0228	0.0041	0.1483	0.0058	0.0079	0.0585	7e-04	0.0992	0.1326	0.04	0.0017	0.123	0.0243	0.0051	0.0036	0.0027	6e-04	0.0389	0.0216	0.0334	0.0715	0.0273	0.0901	6e-04
16	rs35812977	82294753	0.91	0.406594937265203	0.86	0.318862054747229	0.041526530229286	0.481393328521014	0.013	0.0179	0.0228	0.0042	0.1481	0.0059	0.008	0.0584	6e-04	0.0993	0.1324	0.0401	0.0018	0.1229	0.0242	0.0052	0.0037	0.0027	6e-04	0.0389	0.0217	0.0334	0.0714	0.0275	0.09	6e-04
16	rs62038298	82295997	0.91	0.406594937265203	0.86	0.318862054747229	0.0409077906493243	0.47597270842021	0.013	0.0179	0.0228	0.0042	0.148	0.0059	0.0081	0.0584	7e-04	0.0993	0.1322	0.0401	0.0018	0.1228	0.0242	0.0053	0.0037	0.0028	6e-04	0.0388	0.0216	0.0334	0.0714	0.0276	0.09	6e-04
16	rs2873562	82298448	0.91	0.406594937265203	0.87	0.283849475516541	0.0540054402736803	0.473268374653041	0.0127	0.018	0.0229	0.0045	0.1468	0.0063	0.0087	0.0579	8e-04	0.1	0.1308	0.0401	0.0019	0.1224	0.0242	0.0057	0.0041	0.0028	7e-04	0.0385	0.0219	0.0336	0.071	0.0284	0.0901	7e-04
16	rs8049212	82299234	0.91	0.406594937265203	0.87	0.283849475516541	0.0566037640859959	0.46598675417781	0.0125	0.018	0.0229	0.0047	0.1465	0.0064	0.0089	0.0582	8e-04	0.1002	0.1304	0.0403	0.002	0.1225	0.0242	0.0059	0.0042	0.0029	7e-04	0.038	0.022	0.0335	0.0706	0.0285	0.0899	7e-04
16	rs7187937	82302816	0.92	0.368072033098782	0.87	0.283849475516541	0.136929053488877	0.385883260852052	0.0124	0.0186	0.0232	0.0052	0.1441	0.0072	0.0101	0.0574	8e-04	0.1027	0.1266	0.0405	0.0023	0.1227	0.0233	0.0074	0.0049	0.0026	8e-04	0.0388	0.024	0.0318	0.0675	0.0285	0.0908	9e-04
16	rs16956940	82303212	0.92	0.368072033098782	0.87	0.283849475516541	0.159772633728271	0.362050702933605	0.0123	0.0186	0.0233	0.0053	0.1437	0.0072	0.0103	0.0572	8e-04	0.103	0.1261	0.0406	0.0023	0.1228	0.0233	0.0076	0.0049	0.0025	8e-04	0.0389	0.0242	0.0316	0.0672	0.0285	0.0909	0.001
16	rs2932820	82304427	0.92	0.368072033098782	0.87	0.283849475516541	0.176444619479832	0.349177693295451	0.0123	0.0187	0.0233	0.0053	0.1439	0.0073	0.0104	0.057	9e-04	0.1033	0.1261	0.0407	0.0024	0.1227	0.0233	0.0077	0.005	0.0025	8e-04	0.0388	0.0244	0.0314	0.0667	0.0286	0.0909	0.001
16	rs35787451	82306191	0.92	0.368072033098782	0.88	0.251609301083599	0.194733961925872	0.354910348811381	0.0123	0.0186	0.0233	0.0053	0.1439	0.0072	0.0104	0.0569	9e-04	0.1033	0.1262	0.0408	0.0024	0.1227	0.0232	0.0078	0.005	0.0025	8e-04	0.0388	0.0245	0.0314	0.0666	0.0286	0.0908	0.001
16	rs1826243	82306994	0.92	0.368072033098782	0.88	0.251609301083599	0.185721122573864	0.345701403819056	0.0121	0.0186	0.0233	0.0053	0.144	0.0072	0.0104	0.0568	0.001	0.1034	0.1261	0.0408	0.0024	0.1226	0.0232	0.0078	0.005	0.0025	8e-04	0.0387	0.0244	0.0314	0.0666	0.0286	0.0909	0.0011
16	rs72837079	82308698	0.92	0.368072033098782	0.88	0.251609301083599	0.197895844563339	0.377467982045048	0.0121	0.0186	0.0234	0.0053	0.1441	0.0074	0.0105	0.0559	0.001	0.1036	0.1258	0.0401	0.0025	0.1229	0.0233	0.0081	0.005	0.0025	8e-04	0.0386	0.0245	0.0311	0.0661	0.0288	0.0918	0.0012
16	rs77123369	82310327	0.92	0.368072033098782	0.88	0.251609301083599	0.272124877807514	0.465852187383171	0.0122	0.0187	0.0234	0.0054	0.1438	0.0076	0.0107	0.0541	0.001	0.104	0.1253	0.0395	0.0026	0.1232	0.0239	0.0084	0.0051	0.0024	8e-04	0.0383	0.0246	0.0308	0.0653	0.0291	0.0937	0.0013
16	rs2873563	82312371	0.92	0.368072033098782	0.88	0.251609301083599	0.210833338688178	0.386267000916768	0.0123	0.0189	0.024	0.0055	0.1443	0.0076	0.0105	0.0543	0.0012	0.1044	0.1252	0.0376	0.0027	0.1234	0.0245	0.0087	0.005	0.0023	9e-04	0.0379	0.0245	0.0303	0.0644	0.028	0.0954	0.0014
16	rs2317832	82314281	0.91	0.406594937265203	0.88	0.251609301083599	0.223943341394708	0.35828757048416	0.0123	0.0189	0.0241	0.0055	0.1444	0.0076	0.0105	0.0544	0.0012	0.1045	0.125	0.0373	0.0027	0.1233	0.0246	0.0088	0.005	0.0023	9e-04	0.0379	0.0245	0.0302	0.0643	0.0279	0.0957	0.0014
16	rs75073617	82314395	0.91	0.406594937265203	0.88	0.251609301083599	0.227824333730534	0.361548306348442	0.0123	0.0189	0.0241	0.0055	0.1445	0.0076	0.0105	0.0544	0.0012	0.1045	0.125	0.0372	0.0027	0.1233	0.0246	0.0088	0.005	0.0023	9e-04	0.0379	0.0245	0.0302	0.0643	0.0279	0.0957	0.0014
16	rs12919173	82314708	0.91	0.406594937265203	0.88	0.251609301083599	0.232886927700758	0.367842447748089	0.0123	0.0189	0.0241	0.0055	0.1445	0.0076	0.0105	0.0544	0.0012	0.1046	0.125	0.0372	0.0027	0.1233	0.0247	0.0088	0.005	0.0023	9e-04	0.0379	0.0245	0.0302	0.0642	0.0278	0.0958	0.0014
16	rs1080315	82315008	0.91	0.406594937265203	0.88	0.251609301083599	0.244634238670784	0.37912143210905	0.0123	0.0189	0.0242	0.0055	0.1445	0.0075	0.0105	0.0545	0.0012	0.1046	0.125	0.0371	0.0027	0.1233	0.0247	0.0088	0.005	0.0023	9e-04	0.038	0.0246	0.0302	0.064	0.0278	0.0958	0.0014
16	rs2932824	82315143	0.91	0.406594937265203	0.88	0.251609301083599	0.259259523409384	0.388827975028537	0.0123	0.0189	0.0242	0.0055	0.1445	0.0075	0.0105	0.0545	0.0012	0.1046	0.125	0.0371	0.0027	0.1233	0.0247	0.0088	0.005	0.0023	9e-04	0.038	0.0246	0.0302	0.064	0.0278	0.0958	0.0014
16	rs8049624	82321084	0.91	0.406594937265203	0.88	0.251609301083599	0.238097199171256	0.378866923492801	0.0123	0.0189	0.0241	0.0054	0.1443	0.0075	0.0104	0.0543	0.0011	0.1052	0.1253	0.0369	0.0026	0.1231	0.0249	0.0087	0.005	0.0022	8e-04	0.038	0.0246	0.0299	0.0641	0.028	0.096	0.0014
16	rs28618260	82321260	0.91	0.406594937265203	0.88	0.251609301083599	0.23625351366014	0.378994171821439	0.0123	0.0189	0.0241	0.0054	0.1443	0.0075	0.0104	0.0543	0.0011	0.1052	0.1253	0.0369	0.0026	0.1231	0.0249	0.0087	0.005	0.0022	8e-04	0.038	0.0246	0.0299	0.0641	0.028	0.096	0.0014
16	rs117263409	82326246	0.91	0.406594937265203	0.88	0.251609301083599	0.250605341550629	0.391778892761039	0.0123	0.0189	0.0242	0.0054	0.1444	0.0076	0.0105	0.0539	0.0011	0.1058	0.1255	0.0367	0.0026	0.1229	0.025	0.0087	0.005	0.0022	8e-04	0.038	0.0246	0.0298	0.0641	0.0279	0.0958	0.0013
16	rs2906804	82335001	0.91	0.406594937265203	0.88	0.251609301083599	0.260657264523848	0.38601116241541	0.0124	0.0188	0.0241	0.0054	0.1448	0.0077	0.0103	0.0534	0.001	0.1065	0.1258	0.0365	0.0025	0.1228	0.0251	0.0087	0.0047	0.0022	7e-04	0.038	0.0246	0.0301	0.0645	0.0277	0.0955	0.0013
16	rs2906802	82345583	0.91	0.406594937265203	0.88	0.251609301083599	0.279715054191798	0.40649553380204	0.0124	0.0188	0.0241	0.0054	0.1448	0.0079	0.0104	0.0532	0.001	0.1067	0.1258	0.0366	0.0025	0.1227	0.0252	0.0088	0.0047	0.0022	8e-04	0.038	0.0246	0.0301	0.0646	0.0278	0.0952	0.0013
16	rs62038319	82363956	0.91	0.406594937265203	0.88	0.251609301083599	0.270509762300753	0.40455063014013	0.0124	0.0187	0.0241	0.0055	0.1447	0.0079	0.0104	0.0531	0.001	0.1068	0.1257	0.0365	0.0025	0.1228	0.0251	0.0088	0.0047	0.0022	8e-04	0.038	0.0246	0.03	0.0646	0.0279	0.0952	0.0013
16	rs75208899	82365997	0.91	0.406594937265203	0.9	0.195029827813683	0.273374371986876	0.399118543178129	0.0124	0.0187	0.0241	0.0054	0.1446	0.0079	0.0104	0.053	0.001	0.1068	0.1257	0.0364	0.0025	0.1229	0.0251	0.0088	0.0047	0.0022	8e-04	0.038	0.0246	0.03	0.0646	0.0279	0.0953	0.0012
16	rs8048154	82372012	0.91	0.406594937265203	0.91	0.170469891558667	0.275649860644226	0.388187290811279	0.0124	0.0186	0.024	0.0054	0.1445	0.0079	0.0104	0.0528	0.0011	0.107	0.1259	0.0363	0.0025	0.1227	0.025	0.0088	0.0047	0.0022	8e-04	0.038	0.0246	0.0298	0.0647	0.0282	0.0956	0.0012
16	rs4087296	82377781	0.91	0.406594937265203	0.92	0.14824156235026	0.295473518226456	0.400410066384862	0.0125	0.0185	0.024	0.0054	0.1445	0.0078	0.0104	0.0526	0.0012	0.1071	0.126	0.0362	0.0025	0.1227	0.0249	0.0088	0.0047	0.0023	8e-04	0.0381	0.0246	0.0296	0.0648	0.0285	0.0959	0.0012
16	rs4082514	82379953	0.91	0.406594937265203	0.93	0.128223312274834	0.301544526194223	0.42162148869977	0.0125	0.0185	0.024	0.0054	0.1442	0.0079	0.0104	0.0526	0.0011	0.1071	0.1261	0.0362	0.0025	0.1227	0.0249	0.0087	0.0047	0.0022	8e-04	0.038	0.0246	0.0296	0.0649	0.0284	0.096	0.0012
16	rs117621660	82380285	0.91	0.406594937265203	0.93	0.128223312274834	0.303501092470631	0.421359429142685	0.0125	0.0185	0.024	0.0054	0.1442	0.0079	0.0104	0.0526	0.0011	0.1071	0.1261	0.0362	0.0025	0.1228	0.0248	0.0087	0.0047	0.0022	8e-04	0.038	0.0246	0.0296	0.0649	0.0284	0.096	0.0012
16	rs1826240	82396034	0.91	0.406594937265203	0.93	0.128223312274834	0.336955202885729	0.501997457561593	0.0124	0.0185	0.0239	0.0055	0.1443	0.0079	0.0104	0.052	0.001	0.1075	0.1262	0.0357	0.0025	0.1225	0.0247	0.0088	0.0047	0.0022	8e-04	0.0378	0.0246	0.0296	0.0653	0.0285	0.0967	0.0012
16	rs4569267	82396097	0.91	0.406594937265203	0.93	0.128223312274834	0.328266669035967	0.483837775174614	0.0124	0.0185	0.0239	0.0055	0.1443	0.0079	0.0104	0.052	0.001	0.1075	0.1262	0.0357	0.0025	0.1225	0.0247	0.0088	0.0047	0.0022	8e-04	0.0378	0.0246	0.0296	0.0653	0.0285	0.0968	0.0012
16	rs9924011	82399575	0.91	0.406594937265203	0.93	0.128223312274834	0.280231323722885	0.370115845543737	0.0122	0.0183	0.0233	0.0053	0.1454	0.0076	0.0102	0.0505	0.001	0.1083	0.1265	0.0347	0.0023	0.1233	0.0236	0.0086	0.0047	0.002	8e-04	0.0376	0.0241	0.0307	0.0651	0.0285	0.0994	0.0012
16	rs17809977	82400125	0.91	0.406594937265203	0.93	0.128223312274834	0.293207798357594	0.366833319795949	0.0123	0.0183	0.0233	0.0053	0.1454	0.0076	0.0102	0.0505	0.001	0.1085	0.1265	0.0346	0.0023	0.1233	0.0236	0.0086	0.0047	0.002	8e-04	0.0376	0.0241	0.0307	0.0651	0.0285	0.0994	0.0012
16	rs75841722	82401259	0.91	0.406594937265203	0.93	0.128223312274834	0.28961153534816	0.367968643820657	0.0122	0.0182	0.0233	0.0052	0.1455	0.0076	0.0102	0.0504	0.001	0.1087	0.1264	0.0345	0.0023	0.1234	0.0235	0.0086	0.0047	0.002	8e-04	0.0376	0.0241	0.0307	0.0651	0.0285	0.0994	0.0012
16	rs16957153	82402782	0.91	0.406594937265203	0.93	0.128223312274834	0.298476539853316	0.378866923492801	0.0122	0.0182	0.0232	0.0052	0.1455	0.0076	0.0102	0.0504	0.001	0.109	0.1265	0.0344	0.0023	0.1233	0.0234	0.0087	0.0047	0.002	8e-04	0.0376	0.024	0.0307	0.065	0.0285	0.0995	0.0012
16	rs9925104	82402803	0.91	0.406594937265203	0.92	0.14824156235026	0.298525107968727	0.379503284695167	0.0122	0.0183	0.0232	0.0052	0.1455	0.0076	0.0102	0.0504	9e-04	0.109	0.1264	0.0345	0.0023	0.1233	0.0234	0.0087	0.0047	0.002	8e-04	0.0376	0.024	0.0307	0.065	0.0284	0.0995	0.0012
16	rs72840219	82403706	0.91	0.406594937265203	0.92	0.14824156235026	0.296537258312888	0.377340877462839	0.0122	0.0182	0.0232	0.0052	0.1455	0.0076	0.0102	0.0504	9e-04	0.1091	0.1265	0.0344	0.0023	0.1233	0.0234	0.0087	0.0047	0.002	8e-04	0.0376	0.024	0.0306	0.065	0.0284	0.0995	0.0012
16	rs111338086	82403873	0.91	0.406594937265203	0.92	0.14824156235026	0.294508246906809	0.375435750307716	0.0122	0.0182	0.0232	0.0052	0.1456	0.0076	0.0102	0.0503	9e-04	0.1091	0.1265	0.0344	0.0023	0.1233	0.0234	0.0086	0.0047	0.002	8e-04	0.0376	0.024	0.0306	0.065	0.0284	0.0995	0.0012
16	rs4476170	82408873	0.91	0.406594937265203	0.92	0.14824156235026	0.317434622147623	0.432007840536817	0.0123	0.0179	0.0226	0.0052	0.1466	0.0076	0.0101	0.0501	9e-04	0.11	0.1278	0.0336	0.0023	0.1225	0.0232	0.0086	0.0047	0.0021	9e-04	0.0379	0.0239	0.0304	0.0652	0.0281	0.0999	0.0012
16	rs35202705	82411981	0.92	0.368072033098782	0.92	0.14824156235026	0.304187474588742	0.437027889341484	0.0123	0.0175	0.0221	0.0051	0.1474	0.0077	0.0102	0.0498	9e-04	0.1109	0.1284	0.0332	0.0023	0.1223	0.0232	0.0086	0.0048	0.0021	0.001	0.0381	0.0239	0.0303	0.065	0.0274	0.0998	0.0012
16	rs12929911	82413295	0.92	0.368072033098782	0.92	0.14824156235026	0.228453778543689	0.346817690895416	0.0121	0.0167	0.0216	0.0047	0.149	0.0074	0.0098	0.0497	9e-04	0.1122	0.13	0.0333	0.0022	0.1216	0.0225	0.0082	0.0047	0.0022	0.0011	0.0385	0.024	0.0305	0.065	0.027	0.0994	0.0013
16	rs72823544	82413303	0.92	0.368072033098782	0.92	0.14824156235026	0.221706913879732	0.337793431044956	0.0121	0.0167	0.0216	0.0047	0.149	0.0074	0.0098	0.0497	9e-04	0.1122	0.1299	0.0334	0.0022	0.1216	0.0225	0.0082	0.0047	0.0022	0.0011	0.0385	0.024	0.0304	0.065	0.027	0.0994	0.0013
16	rs4782560	82413536	0.92	0.368072033098782	0.93	0.128223312274834	0.207913840398472	0.334596009092351	0.012	0.0166	0.021	0.0047	0.1491	0.0074	0.0097	0.0499	9e-04	0.113	0.1309	0.0331	0.0022	0.1211	0.0224	0.0082	0.0048	0.0022	0.0011	0.0381	0.0242	0.03	0.065	0.0265	0.1	0.0012
16	rs75306859	82416124	0.92	0.368072033098782	0.92	0.14824156235026	0.1805704200726	0.355035268164582	0.0118	0.0165	0.0197	0.0045	0.1495	0.0074	0.0094	0.0515	8e-04	0.1143	0.1307	0.0324	0.002	0.1212	0.0219	0.0083	0.0048	0.0023	0.001	0.0385	0.0245	0.0301	0.065	0.0256	0.1005	0.0011
16	rs28571730	82417730	0.92	0.368072033098782	0.93	0.128223312274834	0.186506538452824	0.378994171821439	0.0118	0.0164	0.0194	0.0044	0.1495	0.0075	0.0094	0.0516	8e-04	0.1144	0.1309	0.0321	0.002	0.1211	0.0219	0.0083	0.0049	0.0023	0.0011	0.0385	0.0246	0.03	0.065	0.0255	0.1007	0.0011
16	rs4547324	82421015	0.92	0.368072033098782	0.93	0.128223312274834	0.199448752629058	0.374420789969283	0.0118	0.0165	0.0192	0.0044	0.1499	0.0075	0.0093	0.0518	7e-04	0.1145	0.1309	0.0319	0.0019	0.1211	0.0218	0.0083	0.0049	0.0023	0.001	0.0386	0.0248	0.0301	0.065	0.0253	0.1008	0.0011
16	rs28485274	82422940	0.93	0.332112317682009	0.93	0.128223312274834	0.190500073140265	0.317170368243561	0.0118	0.0164	0.019	0.0044	0.1501	0.0074	0.0092	0.0519	7e-04	0.1147	0.1308	0.0319	0.0019	0.1211	0.0219	0.0083	0.0049	0.0023	0.0011	0.0386	0.0249	0.0301	0.0651	0.0251	0.1009	0.0011
16	rs4782872	82429066	0.93	0.332112317682009	0.93	0.128223312274834	0.188421902324277	0.329449702406831	0.0117	0.0163	0.0186	0.0042	0.1511	0.0073	0.0089	0.0522	6e-04	0.1154	0.1306	0.0315	0.0017	0.1206	0.0221	0.0082	0.0048	0.0022	0.001	0.0388	0.0251	0.0303	0.0651	0.0246	0.1015	9e-04
16	rs76323194	82430418	0.93	0.332112317682009	0.93	0.128223312274834	0.176190851789799	0.269713202955679	0.0117	0.0158	0.018	0.004	0.1523	0.007	0.0084	0.0525	6e-04	0.1168	0.1309	0.0314	0.0018	0.1186	0.0219	0.0079	0.0046	0.002	0.0011	0.0394	0.0253	0.0303	0.0654	0.0242	0.1026	9e-04
16	rs117333991	82430501	0.93	0.332112317682009	0.93	0.128223312274834	0.176190851789799	0.265693967193314	0.0117	0.0158	0.018	0.004	0.1523	0.007	0.0084	0.0526	6e-04	0.1169	0.131	0.0314	0.0018	0.1185	0.0219	0.0079	0.0046	0.002	0.0011	0.0394	0.0253	0.0303	0.0655	0.0242	0.1027	8e-04
16	rs4060645	82435920	0.93	0.332112317682009	0.93	0.128223312274834	0.17165919497956	0.255106344637183	0.0116	0.0149	0.0172	0.0036	0.1538	0.0068	0.0078	0.0528	5e-04	0.1189	0.1315	0.0313	0.0021	0.1168	0.0217	0.0074	0.0044	0.002	0.0012	0.0396	0.0256	0.0305	0.0663	0.0237	0.1032	7e-04
16	rs11643910	82439714	0.93	0.332112317682009	0.93	0.128223312274834	0.184304732904821	0.316445241165028	0.0116	0.0148	0.0171	0.0036	0.1539	0.0068	0.0077	0.0528	5e-04	0.1191	0.1315	0.0313	0.0021	0.1166	0.0216	0.0074	0.0043	0.002	0.0012	0.0396	0.0256	0.0305	0.0663	0.0237	0.1032	7e-04
16	rs112285408	82442639	0.93	0.332112317682009	0.93	0.128223312274834	0.168428934916733	0.274213749542142	0.0116	0.0149	0.0172	0.0036	0.1538	0.0068	0.0077	0.0528	5e-04	0.1191	0.1315	0.0313	0.0021	0.1169	0.0216	0.0074	0.0044	0.002	0.0011	0.0396	0.0256	0.0306	0.0663	0.0236	0.1031	7e-04
16	rs78239862	82448841	0.93	0.332112317682009	0.93	0.128223312274834	0.185870578830573	0.297766816158571	0.0115	0.0151	0.0171	0.0035	0.1534	0.0068	0.0077	0.0527	5e-04	0.119	0.1316	0.0313	0.0022	0.1173	0.0216	0.0075	0.0044	0.002	0.0012	0.0396	0.0256	0.0307	0.0662	0.0235	0.1029	7e-04
16	rs4782903	82449340	0.93	0.332112317682009	0.93	0.128223312274834	0.196234166492383	0.323596878928943	0.0115	0.0151	0.0171	0.0035	0.1533	0.0068	0.0077	0.0526	5e-04	0.119	0.1316	0.0313	0.0022	0.1174	0.0216	0.0075	0.0044	0.002	0.0012	0.0396	0.0256	0.0307	0.0662	0.0235	0.1029	7e-04
16	rs78432424	82451112	0.93	0.332112317682009	0.93	0.128223312274834	0.165898436450641	0.243316969283838	0.0116	0.0154	0.0169	0.0035	0.1537	0.0068	0.0077	0.0527	5e-04	0.1187	0.1315	0.0311	0.0024	0.1179	0.0215	0.0075	0.0044	0.0021	0.0012	0.0396	0.0257	0.0307	0.0663	0.0233	0.1023	8e-04
16	rs6565018	82454743	0.93	0.332112317682009	0.93	0.128223312274834	0.158338870499603	0.243094134555657	0.0116	0.0156	0.0168	0.0035	0.154	0.0068	0.0076	0.0527	6e-04	0.1186	0.1315	0.0309	0.0025	0.1182	0.0215	0.0074	0.0044	0.0022	0.0012	0.0395	0.0258	0.0306	0.0663	0.0232	0.1019	8e-04
16	rs72823578	82455441	0.93	0.332112317682009	0.93	0.128223312274834	0.158747741851115	0.232585218397759	0.0116	0.0156	0.0167	0.0035	0.154	0.0068	0.0076	0.0528	6e-04	0.1187	0.1316	0.031	0.0026	0.1181	0.0214	0.0075	0.0044	0.0022	0.0013	0.0395	0.0258	0.0306	0.0663	0.0231	0.1017	9e-04
16	rs35686847	82466254	0.93	0.332112317682009	0.93	0.128223312274834	0.13677295523034	0.212131683724632	0.0116	0.0161	0.0162	0.0035	0.1547	0.0068	0.0075	0.0526	6e-04	0.1194	0.1332	0.0306	0.0028	0.1173	0.0213	0.0074	0.0044	0.0024	0.0013	0.0393	0.0259	0.0304	0.0668	0.0227	0.1	0.001
16	rs17817309	82473824	0.94	0.298643641979994	0.93	0.128223312274834	0.139094130810682	0.160591050923285	0.0116	0.0164	0.0158	0.0034	0.155	0.0067	0.0075	0.0526	6e-04	0.1199	0.1329	0.0304	0.003	0.1177	0.0212	0.0074	0.0044	0.0024	0.0013	0.0392	0.026	0.0304	0.0669	0.0225	0.0994	0.001
16	rs11150465	82474501	0.94	0.298643641979994	0.94	0.110289943288055	0.137272846004269	0.150532852689932	0.0116	0.0164	0.0158	0.0034	0.1551	0.0067	0.0075	0.0526	6e-04	0.12	0.1329	0.0304	0.003	0.1177	0.0211	0.0074	0.0044	0.0025	0.0013	0.0391	0.0261	0.0304	0.067	0.0225	0.0993	0.0011
16	rs1424053	82476273	0.94	0.298643641979994	0.94	0.110289943288055	0.119590026332688	0.1286195965827	0.0116	0.0165	0.0157	0.0034	0.1554	0.0067	0.0074	0.0526	7e-04	0.1201	0.1328	0.0303	0.0031	0.1177	0.0211	0.0074	0.0043	0.0025	0.0014	0.0389	0.026	0.0304	0.0669	0.0224	0.0991	0.0011
16	rs58050926	82479689	0.94	0.298643641979994	0.94	0.110289943288055	0.110819053376275	0.128262199424977	0.0117	0.0166	0.0156	0.0034	0.1557	0.0067	0.0074	0.0526	7e-04	0.1202	0.1328	0.0302	0.0032	0.1177	0.021	0.0074	0.0043	0.0025	0.0014	0.0387	0.0261	0.0305	0.0668	0.0224	0.0988	0.0011
16	rs1424055	82482458	0.94	0.298643641979994	0.94	0.110289943288055	0.0973857062360813	0.0766992598697295	0.0122	0.0171	0.0152	0.0032	0.1576	0.0064	0.0071	0.0524	9e-04	0.1228	0.1319	0.0293	0.0036	0.1186	0.0207	0.0069	0.0042	0.0027	0.0019	0.0378	0.0263	0.0322	0.0652	0.022	0.0959	0.0014
16	rs12931892	82482518	0.94	0.298643641979994	0.94	0.110289943288055	0.102666164576812	0.0682804632597533	0.0122	0.0172	0.0151	0.0032	0.1577	0.0064	0.0071	0.0524	9e-04	0.1231	0.1318	0.0292	0.0037	0.1188	0.0207	0.0068	0.0042	0.0028	0.002	0.0377	0.0264	0.0323	0.0651	0.022	0.0956	0.0014
16	rs767018	82484707	0.96	0.238871757466757	0.94	0.110289943288055	0.0542477428153461	0.0223825980978101	0.0122	0.0175	0.0149	0.0029	0.1583	0.0056	0.0062	0.0524	0.001	0.1252	0.1308	0.029	0.0037	0.1218	0.0199	0.006	0.0038	0.0029	0.002	0.0382	0.0273	0.0325	0.0649	0.0209	0.0937	0.0017
16	rs8060446	82486336	0.96	0.238871757466757	0.94	0.110289943288055	0.0590452999392411	0.0202034593411173	0.0122	0.0175	0.0148	0.0029	0.1585	0.0056	0.0062	0.0525	0.001	0.1253	0.1307	0.029	0.0037	0.1221	0.0197	0.0061	0.0038	0.0029	0.002	0.0382	0.0274	0.0324	0.0647	0.0209	0.0937	0.0017
16	rs16957435	82488109	0.96	0.238871757466757	0.94	0.110289943288055	0.0640581011860806	0.0223404879041468	0.0123	0.0176	0.0147	0.0029	0.1585	0.0055	0.0061	0.0526	0.0011	0.1253	0.1306	0.029	0.0037	0.1225	0.0197	0.006	0.0038	0.0029	0.0021	0.0383	0.0274	0.0324	0.0645	0.0208	0.0938	0.0017
16	rs4782642	82488996	0.96	0.238871757466757	0.94	0.110289943288055	0.0653830499956184	0.0286965491729155	0.0123	0.0176	0.0147	0.0029	0.1584	0.0055	0.0061	0.0525	0.0011	0.1253	0.1308	0.029	0.0037	0.1226	0.0197	0.006	0.0038	0.0029	0.0021	0.0383	0.0274	0.0324	0.0643	0.0208	0.0937	0.0017
16	rs1424056	82490122	0.96	0.238871757466757	0.94	0.110289943288055	0.0735407587654112	0.0286965491729155	0.0123	0.0176	0.0147	0.0029	0.1581	0.0055	0.0063	0.0524	0.0011	0.1248	0.1314	0.0291	0.0038	0.1227	0.0198	0.0059	0.0039	0.0031	0.0021	0.0382	0.0275	0.0324	0.0638	0.021	0.0936	0.0019
16	rs116980590	82490722	0.96	0.238871757466757	0.94	0.110289943288055	0.0687331683397283	0.0246245546219409	0.0122	0.0176	0.0147	0.0029	0.1583	0.0055	0.0063	0.0525	0.0011	0.1248	0.1313	0.029	0.0037	0.1228	0.0198	0.0059	0.0038	0.0031	0.0021	0.0382	0.0275	0.0324	0.0637	0.0209	0.0936	0.0019
16	rs117205966	82491525	0.96	0.238871757466757	0.94	0.110289943288055	0.0692003601892196	0.0274302294344924	0.0122	0.0176	0.0147	0.0029	0.1583	0.0054	0.0063	0.0526	0.0011	0.1247	0.1313	0.029	0.0037	0.1228	0.0198	0.0058	0.0038	0.0031	0.0021	0.0382	0.0275	0.0324	0.0638	0.0209	0.0936	0.0019
16	rs882688	82493401	0.96	0.238871757466757	0.94	0.110289943288055	0.0659140813009954	0.0255139579225171	0.012	0.0176	0.0147	0.0029	0.1585	0.0054	0.0063	0.0528	0.0011	0.1246	0.1311	0.029	0.0037	0.123	0.0197	0.0058	0.0038	0.0031	0.0021	0.0381	0.0274	0.0325	0.0638	0.0209	0.0937	0.002
16	rs34618032	82494882	0.96	0.238871757466757	0.94	0.110289943288055	0.0559996337600461	0.0269220242228822	0.0118	0.0176	0.0147	0.0029	0.1587	0.0052	0.0062	0.053	0.0012	0.1248	0.1311	0.029	0.0037	0.1233	0.0198	0.0057	0.0038	0.0031	0.0021	0.0381	0.0273	0.0325	0.0638	0.0208	0.0935	0.002
16	rs16957480	82499064	0.97	0.212405230483542	0.95	0.0943132253134139	0.0302928348449134	0.0267841997551785	0.0119	0.0174	0.0149	0.0028	0.1593	0.0049	0.006	0.0536	0.0012	0.1253	0.1312	0.0288	0.0036	0.1245	0.02	0.0052	0.0036	0.0031	0.0019	0.0377	0.0274	0.0328	0.0636	0.0204	0.0925	0.002
16	rs2873599	82501593	0.97	0.212405230483542	0.94	0.110289943288055	0.0290790394058167	0.0275231106336827	0.0119	0.0174	0.0149	0.0029	0.1593	0.0048	0.006	0.0536	0.0012	0.1253	0.1312	0.0288	0.0035	0.1247	0.02	0.0052	0.0036	0.0031	0.0019	0.0377	0.0274	0.0328	0.0635	0.0204	0.0925	0.002
16	rs8060053	82519750	0.97	0.212405230483542	0.94	0.110289943288055	0.0306076210870092	0.0375423738205009	0.0118	0.0174	0.0149	0.0028	0.1606	0.0046	0.0058	0.0527	0.0012	0.1254	0.1315	0.0288	0.0035	0.1254	0.0201	0.005	0.0035	0.0031	0.0018	0.0376	0.0274	0.0334	0.0632	0.0202	0.0918	0.002
16	rs72828360	82520226	0.97	0.212405230483542	0.94	0.110289943288055	0.0303858661543955	0.0382967962738391	0.0118	0.0174	0.0149	0.0028	0.1607	0.0045	0.0058	0.0527	0.0012	0.1254	0.1315	0.0289	0.0035	0.1254	0.0201	0.005	0.0035	0.0031	0.0018	0.0376	0.0274	0.0334	0.0632	0.0202	0.0918	0.002
16	rs79768219	82521214	0.97	0.212405230483542	0.94	0.110289943288055	0.0303393253988224	0.0402124725363554	0.0118	0.0173	0.0149	0.0028	0.1607	0.0045	0.0058	0.0527	0.0012	0.1255	0.1313	0.0289	0.0035	0.1256	0.0201	0.005	0.0035	0.0031	0.0018	0.0376	0.0274	0.0335	0.0631	0.0202	0.0918	0.002
16	rs75816640	82522583	0.98	0.188103243221556	0.94	0.110289943288055	0.0305725316992462	0.0431359396601652	0.0118	0.0173	0.0149	0.0027	0.1608	0.0044	0.0058	0.0526	0.0013	0.1255	0.1313	0.029	0.0034	0.1257	0.0202	0.0049	0.0034	0.0031	0.0018	0.0376	0.0274	0.0335	0.063	0.0202	0.0918	0.002
16	rs6565028	82523597	0.98	0.188103243221556	0.94	0.110289943288055	0.0316495536908875	0.0422266398329332	0.0118	0.0173	0.0149	0.0027	0.1608	0.0044	0.0058	0.0526	0.0013	0.1255	0.1313	0.029	0.0034	0.1257	0.0202	0.0049	0.0034	0.0031	0.0018	0.0376	0.0274	0.0336	0.063	0.0202	0.0918	0.002
16	rs13330997	82532193	0.98	0.188103243221556	0.94	0.110289943288055	0.0336948077210743	0.0547077667831188	0.0118	0.0171	0.0149	0.0026	0.161	0.0043	0.0057	0.0526	0.0013	0.1256	0.1312	0.0292	0.0034	0.1259	0.0205	0.0047	0.0033	0.0031	0.0017	0.0376	0.0274	0.0338	0.0627	0.0203	0.0919	0.0021
16	rs11645339	82538177	0.99	0.165875049708709	0.94	0.110289943288055	0.0558934706679656	0.11011410358038	0.0118	0.0167	0.0149	0.0021	0.1634	0.0038	0.0051	0.0529	0.0013	0.1266	0.1312	0.0293	0.0031	0.1271	0.0206	0.0035	0.003	0.0031	0.0015	0.0368	0.0282	0.0356	0.0613	0.0186	0.0921	0.002
16	rs11866434	82540787	0.99	0.165875049708709	0.94	0.110289943288055	0.0596525662619586	0.119796683799301	0.0116	0.0167	0.015	0.0021	0.1637	0.0038	0.005	0.053	0.0013	0.1266	0.1312	0.0293	0.003	0.1271	0.0206	0.0034	0.003	0.0032	0.0014	0.0367	0.0282	0.0357	0.061	0.0185	0.0923	0.002
16	rs75673120	82547144	0.99	0.165875049708709	0.94	0.110289943288055	0.0625030518920837	0.136666311100549	0.0113	0.0167	0.015	0.0022	0.1649	0.0037	0.0049	0.0533	0.0017	0.1269	0.1307	0.0292	0.003	0.1273	0.0206	0.0033	0.003	0.0031	0.0013	0.0362	0.0283	0.0357	0.0608	0.0182	0.0926	0.0019
16	rs16957567	82547170	0.99	0.165875049708709	0.94	0.110289943288055	0.0625220967460738	0.136209492044999	0.0113	0.0167	0.015	0.0022	0.1649	0.0037	0.0049	0.0533	0.0018	0.1269	0.1307	0.0292	0.003	0.1273	0.0206	0.0033	0.003	0.0031	0.0013	0.0362	0.0283	0.0357	0.0608	0.0182	0.0925	0.0019
16	rs16957568	82548077	0.99	0.165875049708709	0.94	0.110289943288055	0.0632870305358414	0.141913448067169	0.0112	0.0167	0.015	0.0022	0.1651	0.0037	0.0049	0.0533	0.0017	0.1269	0.1306	0.0292	0.003	0.1273	0.0206	0.0032	0.003	0.0031	0.0013	0.0362	0.0283	0.0357	0.0608	0.0181	0.0926	0.0019
16	rs79600205	82549612	0.99	0.165875049708709	0.94	0.110289943288055	0.0712971966735231	0.179567655713298	0.0108	0.0169	0.0151	0.0022	0.1669	0.0035	0.0045	0.0527	0.0017	0.127	0.1301	0.0292	0.0028	0.1275	0.0206	0.0031	0.003	0.0031	0.0012	0.036	0.0285	0.0358	0.0605	0.018	0.0932	0.0018
16	rs3848296	82550548	0.99	0.165875049708709	0.94	0.110289943288055	0.0832449882718762	0.205452687075189	0.0105	0.017	0.0151	0.0022	0.168	0.0034	0.0043	0.0523	0.0017	0.1271	0.1298	0.0293	0.0027	0.1274	0.0207	0.0031	0.003	0.003	0.0011	0.0358	0.0287	0.0358	0.0603	0.0179	0.0935	0.0017
16	rs17819960	82551341	0.99	0.165875049708709	0.94	0.110289943288055	0.0892498607673675	0.226134444403144	0.0104	0.017	0.0152	0.0023	0.1686	0.0034	0.0042	0.0521	0.0017	0.1271	0.1299	0.0293	0.0026	0.1273	0.0208	0.003	0.003	0.003	0.0011	0.0358	0.0288	0.0357	0.0601	0.0179	0.0937	0.0017
16	rs116379106	82552724	0.99	0.165875049708709	0.94	0.110289943288055	0.100765810803251	0.245884239650522	0.0102	0.0171	0.0152	0.0024	0.1694	0.0033	0.0041	0.0522	0.0017	0.1273	0.1296	0.0294	0.0025	0.1272	0.0209	0.003	0.003	0.003	0.001	0.0359	0.0289	0.0356	0.0596	0.0179	0.0939	0.0016
16	rs117804201	82553931	0.99	0.165875049708709	0.94	0.110289943288055	0.111672184016429	0.256804879998099	0.01	0.0172	0.0152	0.0025	0.1701	0.0032	0.004	0.0524	0.0017	0.1273	0.1293	0.0295	0.0024	0.127	0.021	0.003	0.0031	0.003	0.001	0.036	0.029	0.0354	0.0592	0.0178	0.094	0.0015
16	rs72830206	82554688	0.99	0.165875049708709	0.94	0.110289943288055	0.12363006281354	0.271095530975335	0.0098	0.0173	0.0152	0.0025	0.1705	0.0032	0.004	0.0525	0.0017	0.1273	0.1291	0.0295	0.0023	0.1269	0.0211	0.003	0.0032	0.003	0.001	0.036	0.029	0.0353	0.0589	0.0178	0.0942	0.0015
16	rs9936860	82555081	0.99	0.165875049708709	0.94	0.110289943288055	0.128111808503019	0.274445166579399	0.0098	0.0173	0.0152	0.0026	0.1707	0.0032	0.0039	0.0525	0.0017	0.1273	0.1291	0.0295	0.0023	0.1269	0.0211	0.003	0.0032	0.003	0.001	0.036	0.029	0.0353	0.0588	0.0179	0.0943	0.0014
16	rs3909529	82555601	0.99	0.165875049708709	0.94	0.110289943288055	0.12910417579191	0.281648798188484	0.0097	0.0173	0.0152	0.0026	0.1708	0.0032	0.0039	0.0525	0.0017	0.1273	0.129	0.0295	0.0023	0.1269	0.0211	0.0029	0.0032	0.0029	0.001	0.036	0.029	0.0352	0.0588	0.0179	0.0943	0.0014
16	rs4572394	82557910	0.99	0.165875049708709	0.94	0.110289943288055	0.147631548966485	0.294923616028765	0.0096	0.0173	0.0154	0.0026	0.1711	0.0031	0.0038	0.0525	0.0017	0.1273	0.1289	0.0294	0.0023	0.1269	0.0211	0.0029	0.0032	0.0029	9e-04	0.0359	0.0291	0.0351	0.0587	0.0181	0.0946	0.0014
16	rs9924148	82569137	1	0.145626599290586	0.95	0.0943132253134139	0.233396584543399	0.451112377724515	0.0091	0.0173	0.0168	0.0028	0.1721	0.0029	0.003	0.0518	0.0015	0.1267	0.128	0.0289	0.0014	0.1266	0.0225	0.0029	0.0034	0.0028	8e-04	0.0356	0.0292	0.0349	0.059	0.0187	0.0964	9e-04
16	rs1368487	82570642	1	0.145626599290586	0.94	0.110289943288055	0.245551088260889	0.445650545682155	0.0091	0.0173	0.0169	0.0028	0.1722	0.0029	0.003	0.0518	0.0015	0.1269	0.1279	0.0289	0.0014	0.126	0.0226	0.0029	0.0034	0.0028	8e-04	0.0358	0.0293	0.0347	0.059	0.0187	0.0963	9e-04
16	rs74916101	82574772	1	0.145626599290586	0.94	0.110289943288055	0.383927600458112	0.424375768382391	0.0091	0.0173	0.0175	0.0038	0.1724	0.0028	0.0028	0.0516	0.0014	0.1271	0.1275	0.0292	0.0013	0.1257	0.0235	0.0029	0.0034	0.0028	8e-04	0.0358	0.0295	0.0328	0.0595	0.0185	0.0959	8e-04
16	rs80101936	82581610	1	0.145626599290586	0.94	0.110289943288055	0.425110228213892	0.408313077332514	0.0091	0.0173	0.0176	0.0039	0.1727	0.0029	0.0027	0.0513	0.0013	0.1276	0.1275	0.0293	0.0012	0.1252	0.0238	0.0029	0.0033	0.003	8e-04	0.0358	0.0297	0.0318	0.0604	0.0183	0.0958	7e-04
16	rs10514543	82581832	1	0.145626599290586	0.94	0.110289943288055	0.431483100206981	0.405457934010764	0.0091	0.0173	0.0176	0.0039	0.1727	0.0029	0.0027	0.0513	0.0013	0.1276	0.1275	0.0293	0.0012	0.1252	0.0238	0.0029	0.0033	0.003	8e-04	0.0358	0.0297	0.0318	0.0605	0.0183	0.0958	7e-04
16	rs62038391	82583035	1	0.145626599290586	0.94	0.110289943288055	0.425867823881724	0.402349499747689	0.0091	0.0173	0.0176	0.0039	0.1726	0.0029	0.0027	0.0513	0.0012	0.1276	0.1274	0.0293	0.0012	0.1253	0.0238	0.0029	0.0033	0.003	8e-04	0.0357	0.0297	0.0318	0.0605	0.0183	0.0958	7e-04
16	rs11864411	82584726	1	0.145626599290586	0.94	0.110289943288055	0.460528020215354	0.417825945837008	0.0091	0.0172	0.0178	0.004	0.1719	0.0029	0.0027	0.0513	0.0011	0.1275	0.1269	0.0295	0.0012	0.1258	0.024	0.003	0.0032	0.003	8e-04	0.0358	0.0298	0.0319	0.0606	0.0182	0.0959	6e-04
16	rs117042565	82585393	1	0.145626599290586	0.94	0.110289943288055	0.460952274017654	0.422407931480707	0.0092	0.0172	0.0178	0.004	0.1719	0.0029	0.0027	0.0513	0.001	0.1275	0.1269	0.0295	0.0012	0.1259	0.024	0.003	0.0032	0.003	7e-04	0.0358	0.0298	0.0319	0.0605	0.0182	0.0959	6e-04
16	rs12598382	82587535	1	0.145626599290586	0.94	0.110289943288055	0.452503526589901	0.433063402151992	0.0092	0.0172	0.0178	0.004	0.1719	0.003	0.0027	0.0514	9e-04	0.1275	0.1269	0.0296	0.0012	0.126	0.024	0.003	0.0032	0.0029	7e-04	0.0358	0.0298	0.0319	0.0605	0.0181	0.0959	6e-04
16	rs4783227	82594383	1	0.145626599290586	0.94	0.110289943288055	0.599889337831263	0.443258249131736	0.0093	0.0171	0.0177	0.0041	0.1718	0.003	0.0025	0.0518	6e-04	0.1275	0.1259	0.0297	0.0012	0.127	0.0241	0.003	0.0033	0.003	6e-04	0.0358	0.0304	0.032	0.0603	0.0179	0.0958	5e-04
16	rs76700223	82599838	1	0.145626599290586	0.94	0.110289943288055	0.665344455406882	0.435969748504401	0.0093	0.0172	0.0178	0.0042	0.172	0.0029	0.0024	0.052	6e-04	0.1275	0.1261	0.0302	0.0012	0.1275	0.0236	0.0029	0.0032	0.0032	6e-04	0.0358	0.0304	0.0319	0.0602	0.0172	0.0955	5e-04
16	rs112777908	82600027	1	0.145626599290586	0.94	0.110289943288055	0.666064993853291	0.437557216572994	0.0093	0.0172	0.0178	0.0042	0.172	0.003	0.0024	0.052	6e-04	0.1275	0.1261	0.0302	0.0012	0.1275	0.0236	0.0029	0.0032	0.0032	6e-04	0.0358	0.0304	0.0319	0.0602	0.0172	0.0955	4e-04
16	rs8049674	82600360	1	0.145626599290586	0.94	0.110289943288055	0.705419252536827	0.448445869188165	0.0093	0.0172	0.0178	0.0042	0.172	0.003	0.0024	0.0521	4e-04	0.1275	0.1262	0.0302	0.0012	0.1276	0.0236	0.0029	0.0032	0.0032	6e-04	0.0358	0.0304	0.0319	0.0602	0.0172	0.0955	4e-04
16	rs141344623	82601097	1	0.145626599290586	0.94	0.110289943288055	0.700251251620231	0.442992649643757	0.0093	0.0172	0.0178	0.0042	0.172	0.003	0.0024	0.052	4e-04	0.1275	0.1262	0.0302	0.0012	0.1276	0.0236	0.0029	0.0032	0.0032	6e-04	0.0358	0.0304	0.0319	0.0602	0.0172	0.0955	5e-04
16	rs3910220	82602306	1	0.145626599290586	0.94	0.110289943288055	0.691357992532221	0.428582044452639	0.0093	0.0173	0.0178	0.0042	0.172	0.0029	0.0024	0.052	4e-04	0.1275	0.1262	0.0302	0.0012	0.1276	0.0236	0.0029	0.0032	0.0032	6e-04	0.0358	0.0304	0.0319	0.0602	0.0172	0.0954	5e-04
16	rs10514544	82609622	1	0.145626599290586	0.94	0.110289943288055	0.695614542762168	0.419264540475035	0.0093	0.0173	0.0178	0.0042	0.1719	0.003	0.0025	0.0518	4e-04	0.1275	0.1262	0.0304	0.0012	0.1277	0.0237	0.003	0.0032	0.0032	6e-04	0.0358	0.0304	0.0316	0.06	0.0173	0.0951	7e-04
16	rs72830287	82612394	1	0.145626599290586	0.94	0.110289943288055	0.68660161111815	0.416127518445292	0.0094	0.0173	0.0178	0.0042	0.1717	0.003	0.0026	0.0517	4e-04	0.1275	0.1263	0.0305	0.0012	0.1278	0.0237	0.003	0.0033	0.0033	6e-04	0.0359	0.0304	0.0314	0.06	0.0173	0.0951	7e-04
16	rs9925015	82615741	1	0.145626599290586	0.94	0.110289943288055	0.690771798869952	0.411694380356892	0.0094	0.0174	0.0179	0.0042	0.1717	0.0031	0.0026	0.0516	4e-04	0.1275	0.1263	0.0306	0.0012	0.1279	0.0237	0.003	0.0033	0.0033	6e-04	0.0357	0.0304	0.0313	0.0599	0.0173	0.0949	7e-04
16	rs11646104	82621799	1	0.145626599290586	0.94	0.110289943288055	0.720576568496642	0.412215255089743	0.0095	0.0173	0.018	0.0043	0.1714	0.0032	0.0027	0.0516	4e-04	0.1277	0.1259	0.031	0.0012	0.1278	0.024	0.003	0.0034	0.0033	6e-04	0.0354	0.0303	0.031	0.0601	0.0175	0.0946	7e-04
16	rs3933578	82622283	1	0.145626599290586	0.94	0.110289943288055	0.730159889656671	0.421490453415777	0.0095	0.0173	0.0181	0.0043	0.1712	0.0032	0.0027	0.0516	4e-04	0.1275	0.1261	0.0311	0.0012	0.128	0.024	0.003	0.0034	0.0034	6e-04	0.0353	0.0303	0.031	0.06	0.0176	0.0945	7e-04
16	rs74699949	82625865	1	0.145626599290586	0.94	0.110289943288055	0.712534283185381	0.415996947968664	0.0095	0.0172	0.0182	0.0044	0.171	0.0032	0.0027	0.0515	4e-04	0.1276	0.1262	0.0312	0.0012	0.1281	0.024	0.003	0.0034	0.0033	6e-04	0.0349	0.0302	0.0308	0.06	0.0176	0.0947	7e-04
16	rs6565046	82626957	1	0.145626599290586	0.94	0.110289943288055	0.71134624097116	0.417564527203756	0.0095	0.0172	0.0182	0.0044	0.1709	0.0032	0.0027	0.0515	4e-04	0.1276	0.1262	0.0313	0.0012	0.1282	0.024	0.0031	0.0035	0.0033	6e-04	0.0348	0.0302	0.0307	0.06	0.0176	0.0947	8e-04
16	rs117190174	82633917	1	0.145626599290586	0.94	0.110289943288055	0.723340992214674	0.430030526005735	0.0095	0.017	0.0184	0.0044	0.1706	0.0033	0.0027	0.0513	5e-04	0.1278	0.1263	0.0315	0.0012	0.1284	0.024	0.0031	0.0036	0.0034	6e-04	0.0342	0.03	0.0304	0.0601	0.0176	0.0948	8e-04
16	rs116932471	82634811	1	0.145626599290586	0.94	0.110289943288055	0.722892388993169	0.429767068092039	0.0096	0.017	0.0184	0.0045	0.1706	0.0033	0.0027	0.0513	5e-04	0.1278	0.1263	0.0315	0.0012	0.1284	0.024	0.0032	0.0036	0.0034	6e-04	0.0341	0.03	0.0304	0.0601	0.0176	0.0949	8e-04
16	rs11859278	82636436	1	0.145626599290586	0.94	0.110289943288055	0.729859563973309	0.425951812468654	0.0096	0.0168	0.0186	0.0045	0.1702	0.0034	0.0027	0.0512	5e-04	0.1277	0.1264	0.0318	0.0012	0.1286	0.0241	0.0032	0.0037	0.0035	6e-04	0.0335	0.03	0.03	0.0602	0.0176	0.0951	8e-04
16	rs77857202	82636585	1	0.145626599290586	0.94	0.110289943288055	0.724014127938473	0.426871897939137	0.0096	0.0168	0.0186	0.0045	0.1701	0.0034	0.0028	0.0511	5e-04	0.1276	0.1264	0.0319	0.0012	0.1286	0.0241	0.0033	0.0037	0.0035	6e-04	0.0334	0.03	0.03	0.0602	0.0176	0.0952	8e-04
16	rs2318177	82638560	1	0.145626599290586	0.94	0.110289943288055	0.718338586029247	0.44365672767458	0.0097	0.0165	0.0191	0.0046	0.1692	0.0036	0.0029	0.051	6e-04	0.1271	0.1265	0.0324	0.0012	0.1289	0.0242	0.0035	0.0039	0.0035	7e-04	0.0326	0.0298	0.0296	0.0604	0.0177	0.0959	9e-04
16	rs3865183	82639600	1	0.145626599290586	0.94	0.110289943288055	0.717295250157357	0.438483950564184	0.0098	0.0165	0.0192	0.0046	0.1691	0.0036	0.0029	0.0511	6e-04	0.127	0.1265	0.0324	0.0011	0.1288	0.0242	0.0035	0.0039	0.0035	7e-04	0.0326	0.0298	0.0297	0.0603	0.0177	0.0959	9e-04
16	rs11646213	82642651	1	0.145626599290586	0.94	0.110289943288055	0.650080765080615	0.432139747977925	0.0099	0.0164	0.0196	0.0048	0.1678	0.0038	0.003	0.0513	6e-04	0.1263	0.1265	0.0324	9e-04	0.1286	0.0242	0.0037	0.004	0.0035	6e-04	0.0324	0.0297	0.0306	0.0605	0.0175	0.0958	0.001
16	rs3852727	82646425	1	0.145626599290586	0.94	0.110289943288055	0.634413849906697	0.423982003585554	0.0099	0.0164	0.0196	0.0048	0.1679	0.0039	0.003	0.0514	6e-04	0.1262	0.1266	0.0323	9e-04	0.1285	0.0242	0.0037	0.0041	0.0036	6e-04	0.0325	0.0297	0.0307	0.0604	0.0174	0.0957	0.001
16	rs3865186	82646972	1	0.145626599290586	0.94	0.110289943288055	0.627171617897783	0.428187232058917	0.0099	0.0164	0.0196	0.0047	0.1679	0.0039	0.003	0.0514	6e-04	0.1263	0.1266	0.0323	9e-04	0.1285	0.0242	0.0037	0.004	0.0036	7e-04	0.0325	0.0297	0.0307	0.0605	0.0174	0.0956	0.001
16	rs79190717	82647457	1	0.145626599290586	0.94	0.110289943288055	0.59413058172316	0.436366471005598	0.0099	0.0164	0.0196	0.0047	0.1679	0.004	0.003	0.0513	8e-04	0.1263	0.1265	0.0324	9e-04	0.1284	0.0241	0.0037	0.004	0.0036	7e-04	0.0325	0.0297	0.0308	0.0604	0.0174	0.0955	0.001
16	rs3865188	82650717	1	0.145626599290586	0.94	0.110289943288055	0.599614529129188	0.477326372898924	0.0099	0.0164	0.0196	0.0047	0.1679	0.004	0.003	0.051	8e-04	0.1263	0.1268	0.0324	9e-04	0.1286	0.0241	0.0037	0.0041	0.0036	7e-04	0.0325	0.0297	0.0313	0.0599	0.0175	0.0949	0.001
16	rs16957889	82658261	1	0.145626599290586	0.94	0.110289943288055	0.591738687915431	0.437160205110275	0.01	0.0164	0.0197	0.0048	0.1677	0.0041	0.0032	0.051	8e-04	0.1258	0.1266	0.0324	0.001	0.1286	0.0243	0.0039	0.0043	0.0038	8e-04	0.0325	0.0299	0.0315	0.0597	0.0177	0.0939	0.0011
16	rs4783244	82662268	1	0.145626599290586	0.94	0.110289943288055	0.582554743558688	0.4020907599526	0.0101	0.0164	0.0198	0.0049	0.1676	0.0042	0.0033	0.0509	8e-04	0.1255	0.1264	0.0324	0.001	0.1286	0.0244	0.004	0.0044	0.0039	9e-04	0.0326	0.03	0.0315	0.0595	0.0179	0.0932	0.0012
16	rs76763104	82662523	1	0.145626599290586	0.95	0.0943132253134139	0.590032929556715	0.403773384586784	0.0101	0.0164	0.0198	0.0049	0.1676	0.0042	0.0033	0.0509	8e-04	0.1255	0.1264	0.0324	0.001	0.1286	0.0244	0.004	0.0044	0.0039	9e-04	0.0326	0.03	0.0315	0.0595	0.0179	0.0931	0.0012
16	rs10871434	82664670	1	0.145626599290586	0.95	0.0943132253134139	0.688721873110989	0.415996947968664	0.0102	0.0163	0.0199	0.005	0.1675	0.0043	0.0033	0.0508	8e-04	0.126	0.1259	0.0326	0.001	0.1285	0.0247	0.0038	0.0045	0.0039	9e-04	0.0327	0.0301	0.0317	0.0591	0.018	0.0928	0.0012
16	rs72832153	82665486	1	0.145626599290586	0.95	0.0943132253134139	0.715805936896361	0.423850770568644	0.0102	0.0163	0.0199	0.005	0.1674	0.0043	0.0032	0.0508	8e-04	0.126	0.126	0.0326	0.001	0.1285	0.0247	0.0038	0.0045	0.0039	9e-04	0.0326	0.0301	0.0317	0.0591	0.018	0.0927	0.0012
16	rs2116971	82666139	1	0.145626599290586	0.96	0.0801626552665664	0.713648872280811	0.425557653857515	0.0102	0.0163	0.0199	0.005	0.1674	0.0043	0.0032	0.0508	8e-04	0.1261	0.126	0.0326	0.001	0.1285	0.0247	0.0039	0.0045	0.0039	9e-04	0.0326	0.0301	0.0317	0.0592	0.018	0.0927	0.0012
16	rs76899460	82667497	1	0.145626599290586	0.95	0.0943132253134139	0.734445454165448	0.455655002605928	0.0103	0.0162	0.02	0.0051	0.1671	0.0043	0.0032	0.0507	7e-04	0.1259	0.1265	0.0327	0.001	0.1282	0.0248	0.0039	0.0046	0.004	9e-04	0.0325	0.03	0.0317	0.0593	0.0181	0.092	0.0012
16	rs76087704	82667506	1	0.145626599290586	0.95	0.0943132253134139	0.735575072523941	0.4626256363958	0.0103	0.0162	0.02	0.0051	0.1671	0.0043	0.0032	0.0507	8e-04	0.1258	0.1266	0.0327	0.001	0.1283	0.0248	0.0039	0.0046	0.004	9e-04	0.0325	0.03	0.0317	0.0593	0.0181	0.092	0.0012
16	rs3852728	82668376	1	0.145626599290586	0.95	0.0943132253134139	0.694659473366448	0.462222730471199	0.0104	0.0162	0.02	0.0052	0.1669	0.0044	0.0033	0.0506	8e-04	0.1254	0.1267	0.0327	0.001	0.1278	0.0249	0.004	0.0048	0.004	9e-04	0.0324	0.03	0.0317	0.0595	0.0184	0.0914	0.0014
16	rs34849456	82670380	1	0.145626599290586	0.95	0.0943132253134139	0.643963480201676	0.466390515467844	0.0106	0.0162	0.0201	0.0053	0.1665	0.0045	0.0036	0.0506	9e-04	0.1247	0.127	0.0328	0.0011	0.1274	0.0251	0.0042	0.005	0.004	0.001	0.0323	0.0298	0.0317	0.0598	0.0184	0.0903	0.0016
16	rs79736094	82670696	1	0.145626599290586	0.95	0.0943132253134139	0.639428148896701	0.510520866339731	0.0106	0.0162	0.0202	0.0054	0.1664	0.0045	0.0036	0.0505	9e-04	0.1246	0.1271	0.0328	0.0011	0.1274	0.0251	0.0042	0.0051	0.0041	0.001	0.0322	0.0298	0.0317	0.0599	0.0184	0.0901	0.0016
16	rs12922550	82672454	1	0.145626599290586	0.94	0.110289943288055	0.579102628688642	0.435440935232717	0.0108	0.0162	0.0203	0.0055	0.1661	0.0046	0.0039	0.0506	0.001	0.1236	0.1276	0.0328	0.0012	0.1273	0.0254	0.0044	0.0053	0.0041	0.001	0.032	0.0298	0.0318	0.0603	0.0186	0.0889	0.0018
16	rs12444113	82672483	1	0.145626599290586	0.94	0.110289943288055	0.577751465177468	0.426214639476211	0.0108	0.0162	0.0203	0.0055	0.1661	0.0046	0.0039	0.0505	0.001	0.1236	0.1276	0.0328	0.0012	0.1274	0.0254	0.0044	0.0053	0.0041	0.001	0.032	0.0298	0.0318	0.0603	0.0186	0.0889	0.0018
16	rs17261378	82673841	1	0.145626599290586	0.94	0.110289943288055	0.533538416237687	0.454050353167026	0.0109	0.0161	0.0202	0.0056	0.1661	0.0046	0.004	0.0505	0.0011	0.1229	0.1277	0.0329	0.0013	0.1272	0.0255	0.0044	0.0054	0.0042	0.0011	0.0319	0.0298	0.0319	0.0603	0.0186	0.0887	0.0018
16	rs8057090	82674430	1	0.145626599290586	0.94	0.110289943288055	0.517459697196606	0.470568050243746	0.011	0.0161	0.0202	0.0056	0.1662	0.0046	0.0041	0.0504	0.0012	0.1226	0.1277	0.0329	0.0013	0.1271	0.0255	0.0044	0.0054	0.0042	0.0011	0.0319	0.0298	0.032	0.0603	0.0186	0.0886	0.0018
16	rs16957935	82675866	1	0.145626599290586	0.94	0.110289943288055	0.468132684949457	0.525454132317607	0.0111	0.0161	0.0202	0.0056	0.1665	0.0046	0.0042	0.0502	0.0012	0.1217	0.1278	0.0328	0.0013	0.1268	0.0255	0.0045	0.0055	0.0042	0.0011	0.0319	0.0298	0.032	0.0604	0.0186	0.0891	0.0019
16	rs12446731	82676142	1	0.145626599290586	0.94	0.110289943288055	0.479993349341825	0.640695016623353	0.0111	0.0161	0.0202	0.0056	0.1666	0.0045	0.0041	0.0503	0.0012	0.1215	0.1278	0.0327	0.0013	0.1267	0.0255	0.0045	0.0055	0.0042	0.0011	0.0319	0.0297	0.032	0.0604	0.0186	0.0892	0.0019
16	rs7195146	82677257	1	0.145626599290586	0.94	0.110289943288055	0.108826003430286	0.330672900779806	0.0126	0.0164	0.0201	0.0052	0.1673	0.0048	0.005	0.0502	0.0016	0.1141	0.1296	0.0307	0.002	0.1249	0.0254	0.0046	0.006	0.0047	0.0015	0.0325	0.0289	0.0325	0.0621	0.0181	0.0913	0.0025
16	rs78197430	82677795	0.99	0.165875049708709	0.94	0.110289943288055	0.0517228338102882	0.265693967193314	0.0133	0.0163	0.0197	0.005	0.1688	0.005	0.0057	0.0502	0.0018	0.1091	0.1294	0.029	0.0025	0.1245	0.0257	0.0047	0.0064	0.0047	0.0017	0.0333	0.028	0.0333	0.0635	0.0171	0.0931	0.0028
16	rs17261525	82677892	0.99	0.165875049708709	0.94	0.110289943288055	0.0472434799231178	0.248572250592162	0.0137	0.0163	0.0195	0.005	0.1691	0.005	0.0057	0.0506	0.0019	0.1083	0.129	0.0286	0.0025	0.1247	0.0257	0.0047	0.0064	0.0047	0.0017	0.0334	0.0279	0.0333	0.0634	0.0169	0.0935	0.0029
16	rs12716948	82678897	0.99	0.165875049708709	0.94	0.110289943288055	0.0445797790041321	1.01966225551404	0.0154	0.0158	0.0184	0.0049	0.1705	0.0052	0.0067	0.0519	0.0019	0.1011	0.1336	0.0261	0.0024	0.1254	0.0255	0.0046	0.0065	0.0036	0.0016	0.0338	0.0268	0.0341	0.0627	0.0155	0.0969	0.0029
16	rs11863431	82680884	0.99	0.165875049708709	0.94	0.110289943288055	0.0271939970658416	0.985242205321733	0.0156	0.0157	0.0181	0.0049	0.1708	0.0052	0.0067	0.0524	0.0019	0.1008	0.1337	0.0259	0.0024	0.1259	0.0255	0.0046	0.0065	0.0035	0.0016	0.0335	0.0268	0.0343	0.0623	0.0154	0.0971	0.0028
16	rs116478461	82681355	0.99	0.165875049708709	0.93	0.128223312274834	0.0258617168497897	0.893726606300591	0.0156	0.0157	0.0181	0.0049	0.1708	0.0052	0.0067	0.0525	0.0019	0.1008	0.1338	0.0259	0.0024	0.126	0.0255	0.0046	0.0065	0.0035	0.0016	0.0335	0.0267	0.0343	0.0623	0.0154	0.0971	0.0029
16	rs6565053	82682540	0.99	0.165875049708709	0.93	0.128223312274834	0.0236968604691673	0.701305858781661	0.0156	0.0157	0.018	0.0049	0.1708	0.0052	0.0067	0.0526	0.0019	0.1007	0.1338	0.0259	0.0024	0.1261	0.0255	0.0046	0.0065	0.0035	0.0016	0.0334	0.0267	0.0344	0.0623	0.0154	0.0971	0.0029
16	rs17177013	82684052	0.99	0.165875049708709	0.93	0.128223312274834	0.0262585086477523	0.739727982529079	0.0157	0.0157	0.018	0.0049	0.1708	0.0052	0.0067	0.0526	0.0019	0.1007	0.1338	0.0258	0.0024	0.1262	0.0256	0.0046	0.0065	0.0035	0.0016	0.0334	0.0267	0.0346	0.0622	0.0154	0.097	0.0029
16	rs116946429	82686229	0.99	0.165875049708709	0.93	0.128223312274834	0.0259969773350258	0.576558184949954	0.0157	0.0157	0.018	0.0048	0.1707	0.0052	0.0067	0.0527	0.0019	0.1009	0.1338	0.0257	0.0024	0.1263	0.0256	0.0045	0.0064	0.0035	0.0016	0.0334	0.0268	0.0349	0.0621	0.0153	0.0971	0.0029
16	rs8056787	82686392	0.99	0.165875049708709	0.92	0.14824156235026	0.0263110387792359	0.560287182703229	0.0157	0.0157	0.018	0.0048	0.1708	0.0052	0.0067	0.0527	0.0019	0.1009	0.1339	0.0256	0.0024	0.1264	0.0256	0.0045	0.0064	0.0035	0.0016	0.0334	0.0268	0.0349	0.0621	0.0152	0.097	0.0029
16	rs56249227	82686766	0.99	0.165875049708709	0.92	0.14824156235026	0.02708651740772	0.587658017895726	0.0156	0.0156	0.018	0.0048	0.1709	0.0052	0.0067	0.0527	0.0019	0.1009	0.1339	0.0256	0.0024	0.1264	0.0256	0.0044	0.0064	0.0035	0.0015	0.0334	0.0268	0.0349	0.0622	0.0152	0.0971	0.0029
16	rs16958017	82687683	0.99	0.165875049708709	0.93	0.128223312274834	0.027377406746875	0.596803402320768	0.0156	0.0156	0.018	0.0048	0.171	0.0052	0.0066	0.0528	0.0018	0.1009	0.134	0.0256	0.0023	0.1265	0.0256	0.0044	0.0064	0.0035	0.0015	0.0334	0.0267	0.035	0.0622	0.0152	0.097	0.0029
16	rs3865191	82689696	0.99	0.165875049708709	0.93	0.128223312274834	0.0264057814070727	0.462759958800495	0.0157	0.0156	0.0179	0.0048	0.171	0.0052	0.0066	0.0528	0.0018	0.1009	0.1341	0.0255	0.0023	0.1265	0.0255	0.0044	0.0064	0.0035	0.0015	0.0334	0.0267	0.0349	0.0623	0.0152	0.097	0.0028
16	rs75932981	82692597	0.99	0.165875049708709	0.92	0.14824156235026	0.0270221746005375	0.444985676013186	0.0157	0.0156	0.0179	0.0048	0.1712	0.0052	0.0067	0.0529	0.0018	0.101	0.1342	0.0254	0.0023	0.1266	0.0255	0.0044	0.0064	0.0035	0.0015	0.0334	0.0267	0.0349	0.0623	0.015	0.097	0.0028
16	rs117805694	82692647	0.99	0.165875049708709	0.92	0.14824156235026	0.0271079891659348	0.433327400364691	0.0157	0.0156	0.0179	0.0048	0.1713	0.0052	0.0066	0.0529	0.0018	0.101	0.1342	0.0254	0.0023	0.1266	0.0255	0.0044	0.0064	0.0035	0.0015	0.0334	0.0267	0.0349	0.0623	0.015	0.097	0.0028
16	rs8057927	82692812	0.99	0.165875049708709	0.92	0.14824156235026	0.0272262999154207	0.461148764557849	0.0157	0.0156	0.0179	0.0048	0.1713	0.0052	0.0066	0.0528	0.0018	0.101	0.1342	0.0254	0.0022	0.1267	0.0254	0.0044	0.0064	0.0035	0.0015	0.0335	0.0267	0.0349	0.0623	0.015	0.097	0.0028
16	rs72832167	82693464	0.99	0.165875049708709	0.92	0.14824156235026	0.0277250265208114	0.513829984744972	0.0157	0.0156	0.0179	0.0048	0.1713	0.0052	0.0066	0.0529	0.0018	0.1009	0.1342	0.0254	0.0022	0.1268	0.0254	0.0044	0.0064	0.0034	0.0015	0.0335	0.0267	0.0349	0.0623	0.015	0.0969	0.0028
16	rs8055256	82696286	0.99	0.165875049708709	0.92	0.14824156235026	0.0179279336466576	0.317775015679637	0.0162	0.0156	0.0175	0.0046	0.1708	0.0051	0.0068	0.0532	0.0018	0.1	0.1351	0.0245	0.0022	0.1293	0.0248	0.0042	0.0061	0.0032	0.0014	0.0338	0.0267	0.0352	0.0625	0.0147	0.0966	0.0027
16	rs17262787	82696350	0.99	0.165875049708709	0.93	0.128223312274834	0.0188536266990621	0.277459056015846	0.0164	0.0154	0.0174	0.0045	0.1708	0.0048	0.0068	0.0532	0.0018	0.0998	0.1355	0.0243	0.0022	0.13	0.0247	0.0042	0.0061	0.0031	0.0014	0.0344	0.0266	0.0349	0.0625	0.0147	0.0964	0.0026
16	rs79492375	82696777	1	0.145626599290586	0.92	0.14824156235026	0.0111632508154225	0.153382911667187	0.0168	0.0159	0.0172	0.0039	0.1712	0.0043	0.0065	0.0532	0.0017	0.0992	0.1376	0.0234	0.0019	0.1334	0.0238	0.0036	0.0056	0.0025	0.0013	0.0352	0.0266	0.0344	0.0624	0.0143	0.0968	0.0022
16	rs28578776	82697403	1	0.145626599290586	0.92	0.14824156235026	0.0114406803728728	0.192104727748342	0.0175	0.0168	0.0166	0.0032	0.172	0.0036	0.0061	0.0529	0.0014	0.0991	0.1402	0.0229	0.0016	0.1379	0.0224	0.0029	0.0047	0.0016	0.001	0.0361	0.0264	0.0336	0.0622	0.0137	0.0972	0.0015
16	rs8045995	82697948	1	0.145626599290586	0.92	0.14824156235026	0.0100312105497013	0.164874148879263	0.0176	0.0168	0.0165	0.0031	0.172	0.0036	0.006	0.053	0.0014	0.0992	0.1405	0.0229	0.0015	0.1384	0.0223	0.0028	0.0046	0.0015	0.001	0.036	0.0264	0.0336	0.0621	0.0137	0.0975	0.0014
16	rs117985148	82699816	1	0.145626599290586	0.92	0.14824156235026	0.0104410519973866	0.154719472733472	0.0176	0.0169	0.0164	0.003	0.1721	0.0035	0.0059	0.0529	0.0014	0.0991	0.1407	0.0229	0.0015	0.139	0.0222	0.0027	0.0046	0.0015	0.001	0.036	0.0263	0.0336	0.062	0.0136	0.0977	0.0014
16	rs10514549	82701576	1	0.145626599290586	0.92	0.14824156235026	0.0103612717098902	0.149870600827366	0.0176	0.0169	0.0163	0.003	0.1721	0.0035	0.0059	0.0529	0.0014	0.099	0.1409	0.0229	0.0015	0.1395	0.0221	0.0027	0.0046	0.0015	0.001	0.036	0.0262	0.0336	0.062	0.0135	0.0978	0.0014
16	rs3844416	82703555	1	0.145626599290586	0.91	0.170469891558667	0.010255614933458	0.114018222871647	0.0176	0.0169	0.0163	0.003	0.1721	0.0034	0.0058	0.0529	0.0014	0.0991	0.141	0.0228	0.0015	0.1396	0.022	0.0027	0.0045	0.0015	0.001	0.0359	0.0262	0.0337	0.0621	0.0135	0.0979	0.0014
16	rs10514550	82703845	1	0.145626599290586	0.91	0.170469891558667	0.0102872261280776	0.115216702404417	0.0176	0.0169	0.0163	0.003	0.1721	0.0034	0.0058	0.0529	0.0014	0.0991	0.141	0.0228	0.0015	0.1396	0.022	0.0027	0.0045	0.0015	0.001	0.0359	0.0262	0.0337	0.0621	0.0135	0.0979	0.0014
16	rs1870846	82709257	1.01	0.127260826833158	0.91	0.170469891558667	0.011174474467625	0.121367439556563	0.0176	0.0169	0.0163	0.0028	0.1722	0.0033	0.0057	0.0528	0.0013	0.0991	0.1414	0.0227	0.0014	0.1399	0.0219	0.0026	0.0044	0.0014	9e-04	0.0358	0.0263	0.034	0.0621	0.0135	0.0981	0.0013
16	rs10514555	82712315	1.01	0.127260826833158	0.91	0.170469891558667	0.0122739224717659	0.126925256459121	0.0176	0.0169	0.0163	0.0027	0.1724	0.0032	0.0057	0.0528	0.0013	0.0992	0.1415	0.0227	0.0014	0.14	0.0219	0.0026	0.0042	0.0014	9e-04	0.0358	0.0263	0.0342	0.062	0.0136	0.0981	0.0012
16	rs17264872	82717000	1.01	0.127260826833158	0.91	0.170469891558667	0.0136599111278606	0.132484835646443	0.0176	0.0169	0.0163	0.0027	0.1726	0.0032	0.0056	0.0527	0.0013	0.0994	0.1416	0.0226	0.0014	0.1399	0.0219	0.0025	0.004	0.0014	9e-04	0.0357	0.0263	0.0345	0.0621	0.0137	0.0981	0.0011
16	rs7194409	82717684	1.01	0.127260826833158	0.91	0.170469891558667	0.0138896549041534	0.129783684666307	0.0176	0.0169	0.0162	0.0027	0.1727	0.0032	0.0056	0.0527	0.0012	0.0994	0.1416	0.0225	0.0014	0.1398	0.0219	0.0025	0.004	0.0014	9e-04	0.0357	0.0263	0.0346	0.0621	0.0137	0.0981	0.0011
16	rs8060937	82719836	1.01	0.127260826833158	0.9	0.195029827813683	0.0147819932612403	0.122243402239021	0.0176	0.0169	0.0162	0.0027	0.1728	0.0032	0.0056	0.0527	0.0012	0.0995	0.1416	0.0225	0.0014	0.1399	0.0219	0.0025	0.004	0.0013	9e-04	0.0357	0.0263	0.0346	0.0621	0.0137	0.098	0.0011
16	rs11640875	82721424	1.01	0.127260826833158	0.9	0.195029827813683	0.0151590051316909	0.118580322134213	0.0176	0.0169	0.0162	0.0027	0.1728	0.0032	0.0056	0.0526	0.0012	0.0995	0.1416	0.0225	0.0014	0.1399	0.0219	0.0025	0.004	0.0013	9e-04	0.0357	0.0263	0.0345	0.0622	0.0137	0.098	0.0011
16	rs62036331	82722805	1.01	0.127260826833158	0.9	0.195029827813683	0.0152366665811476	0.119709645627486	0.0176	0.0169	0.0162	0.0026	0.1728	0.0032	0.0056	0.0527	0.0012	0.0995	0.1417	0.0225	0.0014	0.1399	0.0219	0.0025	0.004	0.0013	9e-04	0.0357	0.0263	0.0345	0.0622	0.0137	0.098	0.001
16	rs16958296	82723854	1.01	0.127260826833158	0.9	0.195029827813683	0.0153501526832686	0.118580322134213	0.0176	0.017	0.0162	0.0026	0.1728	0.0032	0.0056	0.0527	0.0012	0.0995	0.1417	0.0225	0.0014	0.1399	0.0219	0.0024	0.004	0.0013	9e-04	0.0356	0.0263	0.0345	0.0622	0.0137	0.098	0.001
16	rs1015972	82731804	1.01	0.127260826833158	0.9	0.195029827813683	0.00984110796496328	0.143027266924976	0.0178	0.0177	0.0165	0.0022	0.1723	0.0028	0.0046	0.0532	0.001	0.0989	0.1422	0.0231	0.0013	0.1409	0.0225	0.0024	0.0036	0.0012	8e-04	0.0349	0.0266	0.0345	0.062	0.0136	0.0987	6e-04
16	rs78328051	82732586	1.01	0.127260826833158	0.9	0.195029827813683	0.0100934578583936	0.149115027303675	0.0178	0.0177	0.0165	0.0021	0.1723	0.0028	0.0046	0.0532	0.001	0.099	0.1423	0.0232	0.0013	0.1409	0.0225	0.0024	0.0036	0.0012	8e-04	0.0349	0.0266	0.0345	0.0619	0.0136	0.0986	6e-04
16	rs117666605	82737687	1.01	0.127260826833158	0.9	0.195029827813683	0.00882272039782856	0.157404973625127	0.018	0.0177	0.0164	0.0021	0.1723	0.0027	0.0044	0.0534	0.001	0.0996	0.1429	0.0232	0.0013	0.1407	0.0223	0.0024	0.0035	0.0012	8e-04	0.0349	0.0267	0.0344	0.0618	0.0135	0.0982	5e-04
16	rs79687572	82740108	1.01	0.127260826833158	0.9	0.195029827813683	0.00857195784647367	0.156828124956511	0.018	0.0177	0.0164	0.0021	0.1723	0.0027	0.0043	0.0535	0.001	0.0997	0.1432	0.0233	0.0013	0.1407	0.0223	0.0024	0.0035	0.0012	8e-04	0.035	0.0268	0.0343	0.0618	0.0134	0.098	5e-04
16	rs28597677	82740674	1.01	0.127260826833158	0.9	0.195029827813683	0.00888863509901921	0.154815099722716	0.018	0.0177	0.0163	0.002	0.1723	0.0027	0.0043	0.0535	0.001	0.0997	0.1433	0.0233	0.0014	0.1407	0.0223	0.0024	0.0035	0.0012	8e-04	0.035	0.0268	0.0343	0.0618	0.0134	0.098	5e-04
16	rs72837574	82743213	1.01	0.127260826833158	0.9	0.195029827813683	0.00852612287476892	0.152621024875718	0.018	0.0177	0.0162	0.002	0.1724	0.0027	0.0042	0.0535	0.001	0.0997	0.1434	0.0232	0.0014	0.1409	0.0222	0.0023	0.0035	0.0012	8e-04	0.0349	0.0268	0.0343	0.0617	0.0133	0.0979	5e-04
16	rs28397949	82744789	1.01	0.127260826833158	0.9	0.195029827813683	0.00843501379930762	0.147232115951566	0.0181	0.0177	0.0162	0.002	0.1725	0.0026	0.0041	0.0535	0.001	0.0997	0.1435	0.0232	0.0015	0.141	0.0221	0.0023	0.0035	0.0013	8e-04	0.0349	0.0268	0.0343	0.0617	0.0133	0.0979	5e-04
16	rs117119269	82745935	1.01	0.127260826833158	0.9	0.195029827813683	0.0085995488433539	0.150532852689932	0.0181	0.0177	0.0162	0.002	0.1725	0.0026	0.0041	0.0535	0.001	0.0998	0.1435	0.0232	0.0015	0.1411	0.0221	0.0023	0.0034	0.0013	8e-04	0.0349	0.0268	0.0343	0.0617	0.0132	0.0979	5e-04
16	rs11646411	82746937	1.01	0.127260826833158	0.9	0.195029827813683	0.00949885716532969	0.160881814645972	0.0183	0.0178	0.016	0.0019	0.1726	0.0026	0.004	0.0534	0.001	0.1004	0.1439	0.0231	0.0016	0.1413	0.022	0.0023	0.0034	0.0013	8e-04	0.0346	0.0269	0.0342	0.0616	0.013	0.0976	5e-04
16	rs67606662	82747010	1.01	0.127260826833158	0.9	0.195029827813683	0.00959356316274054	0.16136683400676	0.0183	0.0179	0.016	0.0019	0.1726	0.0026	0.004	0.0534	0.001	0.1004	0.144	0.023	0.0016	0.1413	0.0219	0.0023	0.0034	0.0013	8e-04	0.0346	0.0269	0.0342	0.0616	0.013	0.0976	5e-04
16	rs76717805	82749561	1.01	0.127260826833158	0.9	0.195029827813683	0.0122739224717659	0.21223826975051	0.0187	0.0181	0.0154	0.0018	0.1736	0.0024	0.0038	0.0526	0.0012	0.1019	0.1456	0.0231	0.0017	0.1412	0.0212	0.0022	0.0032	0.0013	8e-04	0.0334	0.0268	0.0338	0.0612	0.0127	0.0981	5e-04
16	rs55822653	82755654	1.01	0.127260826833158	0.9	0.195029827813683	0.0137711453801311	0.224286708853328	0.0187	0.0181	0.0153	0.0018	0.1739	0.0024	0.0038	0.0525	0.0012	0.1022	0.1459	0.0231	0.0017	0.1411	0.0211	0.0022	0.0031	0.0013	7e-04	0.0332	0.0268	0.0337	0.0611	0.0127	0.0981	5e-04
16	rs79643359	82759575	1.01	0.127260826833158	0.9	0.195029827813683	0.0134523427862518	0.227441694554752	0.0188	0.0181	0.0152	0.0018	0.174	0.0024	0.0038	0.0524	0.0012	0.1023	0.146	0.0231	0.0017	0.1411	0.021	0.0022	0.0031	0.0013	7e-04	0.0331	0.0268	0.0337	0.0611	0.0126	0.0981	5e-04
16	rs117379040	82763794	1.01	0.127260826833158	0.91	0.170469891558667	0.0136273226479118	0.233024680425355	0.0188	0.0181	0.0152	0.0018	0.1741	0.0024	0.0038	0.0524	0.0012	0.1024	0.1461	0.023	0.0017	0.1411	0.0209	0.0022	0.0031	0.0013	7e-04	0.0331	0.0268	0.0336	0.061	0.0126	0.0982	5e-04
16	rs58258528	82771632	1.01	0.127260826833158	0.91	0.170469891558667	0.0143036559559778	0.243651343463294	0.0189	0.0181	0.015	0.0017	0.1743	0.0024	0.0037	0.0523	0.0012	0.1026	0.1464	0.023	0.0018	0.1411	0.0207	0.0023	0.003	0.0013	7e-04	0.0331	0.0267	0.0335	0.0609	0.0126	0.0982	5e-04
16	rs16958428	82772868	1.01	0.127260826833158	0.91	0.170469891558667	0.0143916101940293	0.240203226171442	0.0189	0.0181	0.015	0.0017	0.1743	0.0024	0.0037	0.0523	0.0012	0.1027	0.1465	0.023	0.0018	0.1411	0.0207	0.0023	0.003	0.0013	7e-04	0.0331	0.0267	0.0335	0.0609	0.0125	0.0983	5e-04
16	rs58786779	82778870	1.01	0.127260826833158	0.91	0.170469891558667	0.0144187534940853	0.238872697788585	0.019	0.0182	0.0149	0.0018	0.1741	0.0024	0.0037	0.0523	0.0012	0.1027	0.1467	0.023	0.0018	0.1411	0.0206	0.0023	0.003	0.0013	7e-04	0.0331	0.0266	0.0335	0.0609	0.0125	0.0984	5e-04
16	rs76670471	82783144	1.01	0.127260826833158	0.9	0.195029827813683	0.0146578780085168	0.245437141713546	0.0189	0.0182	0.0149	0.0018	0.1742	0.0024	0.0037	0.0523	0.0013	0.1027	0.1467	0.0229	0.0018	0.1411	0.0206	0.0023	0.003	0.0013	6e-04	0.033	0.0266	0.0336	0.0609	0.0126	0.0985	5e-04
16	rs8056064	82787053	1.01	0.127260826833158	0.9	0.195029827813683	0.0148999255778571	0.244878633616197	0.0189	0.0183	0.0149	0.0018	0.1741	0.0024	0.0037	0.0522	0.0013	0.1026	0.1467	0.0229	0.0018	0.1411	0.0206	0.0023	0.003	0.0013	6e-04	0.033	0.0265	0.0336	0.0609	0.0126	0.0986	5e-04
16	rs746597	82788611	1.01	0.127260826833158	0.9	0.195029827813683	0.0164521141333328	0.247115092261109	0.0189	0.0183	0.0149	0.0018	0.1741	0.0024	0.0037	0.0522	0.0013	0.1026	0.1467	0.0229	0.0018	0.1411	0.0206	0.0023	0.003	0.0012	6e-04	0.033	0.0264	0.0336	0.0609	0.0126	0.0986	5e-04
16	rs11150493	82798934	1.01	0.127260826833158	0.9	0.195029827813683	0.0346426789264585	0.250931850883349	0.0189	0.0184	0.0148	0.0018	0.174	0.0024	0.0037	0.052	0.0016	0.1026	0.1468	0.0228	0.0019	0.1412	0.0206	0.0024	0.003	0.0012	6e-04	0.033	0.0263	0.0336	0.0608	0.0127	0.0987	5e-04
16	rs72805938	82801180	1.01	0.127260826833158	0.9	0.195029827813683	0.0488245443069531	0.254767063541176	0.0189	0.0185	0.0145	0.0018	0.1742	0.0024	0.0037	0.0519	0.0017	0.1026	0.147	0.0228	0.0019	0.1413	0.0202	0.0024	0.003	0.0012	6e-04	0.033	0.0262	0.0336	0.0608	0.0128	0.0989	5e-04
16	rs17276586	82812773	1.01	0.127260826833158	0.9	0.195029827813683	0.0865194218569478	0.261465553772957	0.0189	0.0187	0.0141	0.0018	0.1745	0.0024	0.0036	0.0517	0.0019	0.1025	0.1473	0.0228	0.0019	0.1413	0.0195	0.0024	0.003	0.0012	6e-04	0.033	0.0261	0.0336	0.0608	0.0128	0.0992	6e-04
16	rs76676130	82814065	1.01	0.127260826833158	0.9	0.195029827813683	0.087889778428759	0.261123639113878	0.0189	0.0187	0.0141	0.0018	0.1744	0.0024	0.0036	0.0517	0.0019	0.1025	0.1473	0.0228	0.0019	0.1413	0.0195	0.0024	0.003	0.0012	6e-04	0.033	0.0261	0.0336	0.0609	0.0128	0.0992	6e-04
16	rs74529321	82818772	1.01	0.127260826833158	0.9	0.195029827813683	0.0967284305553967	0.261009698670476	0.0189	0.0187	0.0141	0.0018	0.1745	0.0024	0.0036	0.0516	0.002	0.1024	0.1474	0.0228	0.002	0.1412	0.0195	0.0024	0.003	0.0012	6e-04	0.0329	0.0261	0.0335	0.0609	0.0128	0.0993	6e-04
16	rs62034552	82821255	1.01	0.127260826833158	0.9	0.195029827813683	0.102247752326598	0.264091538497001	0.0189	0.0188	0.014	0.0018	0.1745	0.0024	0.0036	0.0516	0.002	0.1023	0.1475	0.0228	0.002	0.1413	0.0195	0.0023	0.003	0.0012	6e-04	0.0329	0.0261	0.0335	0.061	0.0129	0.0993	6e-04
16	rs34110303	82821433	1.01	0.127260826833158	0.9	0.195029827813683	0.10340095048575	0.264892375237076	0.0189	0.0188	0.014	0.0018	0.1745	0.0024	0.0036	0.0515	0.002	0.1024	0.1475	0.0228	0.002	0.1412	0.0195	0.0023	0.003	0.0012	6e-04	0.0329	0.0261	0.0335	0.061	0.0129	0.0993	6e-04
16	rs62034556	82822413	1.01	0.127260826833158	0.9	0.195029827813683	0.10597173423824	0.268218156124282	0.0189	0.0188	0.014	0.0018	0.1745	0.0023	0.0036	0.0515	0.002	0.1023	0.1476	0.0227	0.002	0.1412	0.0195	0.0023	0.0029	0.0012	6e-04	0.0329	0.0261	0.0334	0.061	0.0129	0.0993	6e-04
16	rs6565065	82823552	1.01	0.127260826833158	0.9	0.195029827813683	0.113585592475555	0.266266994424014	0.0189	0.0189	0.014	0.0018	0.1744	0.0023	0.0036	0.0513	0.0021	0.1023	0.1479	0.0224	0.002	0.1412	0.0193	0.0023	0.0029	0.0013	6e-04	0.0329	0.0261	0.0333	0.061	0.0131	0.0995	6e-04
16	rs72805965	82827093	1.01	0.127260826833158	0.89	0.222038712392691	0.136554597268285	0.275023972571688	0.0189	0.0194	0.014	0.0018	0.1742	0.0022	0.0035	0.0505	0.0022	0.1018	0.1488	0.0226	0.0022	0.1405	0.019	0.0022	0.0029	0.0013	6e-04	0.033	0.0258	0.0326	0.0612	0.0136	0.1005	8e-04
16	rs12929663	82828365	1.01	0.127260826833158	0.89	0.222038712392691	0.155696320520657	0.287147570753528	0.0189	0.0197	0.0139	0.0018	0.174	0.0022	0.0035	0.0499	0.0023	0.1015	0.1493	0.0226	0.0023	0.1402	0.0188	0.0021	0.0029	0.0013	6e-04	0.0331	0.0257	0.0321	0.0613	0.0139	0.1011	8e-04
16	rs16958683	82828666	1.01	0.127260826833158	0.89	0.222038712392691	0.152679762343665	0.290085620434842	0.0189	0.0198	0.0139	0.0018	0.174	0.0022	0.0035	0.0498	0.0023	0.1014	0.1495	0.0227	0.0024	0.1401	0.0188	0.0021	0.0029	0.0013	7e-04	0.0331	0.0256	0.0321	0.0613	0.0139	0.1013	8e-04
16	rs79499944	82829286	1.01	0.127260826833158	0.89	0.222038712392691	0.150423690861192	0.293977715466915	0.0189	0.0198	0.0139	0.0018	0.174	0.0022	0.0035	0.0496	0.0023	0.1013	0.1496	0.0227	0.0024	0.14	0.0188	0.0021	0.0029	0.0013	7e-04	0.0331	0.0256	0.032	0.0614	0.014	0.1014	9e-04
16	rs1462034	82829993	1.01	0.127260826833158	0.89	0.222038712392691	0.148580673555488	0.294923616028765	0.0189	0.0198	0.0139	0.0018	0.1739	0.0022	0.0035	0.0495	0.0023	0.1013	0.1497	0.0227	0.0024	0.1399	0.0188	0.0021	0.0029	0.0013	7e-04	0.0331	0.0256	0.032	0.0615	0.014	0.1015	9e-04
16	rs80174779	82831305	1.01	0.127260826833158	0.89	0.222038712392691	0.10645310817448	0.311022509625061	0.0189	0.0199	0.014	0.0018	0.1738	0.0021	0.0035	0.0495	0.0023	0.1012	0.1498	0.0228	0.0024	0.1398	0.0188	0.0021	0.0029	0.0012	7e-04	0.033	0.0256	0.0319	0.0616	0.0139	0.1016	0.001
16	rs12596958	82831642	1.01	0.127260826833158	0.88	0.251609301083599	0.102875770276341	0.298241482058562	0.0189	0.0199	0.014	0.0018	0.1738	0.0021	0.0035	0.0494	0.0023	0.1012	0.1498	0.0229	0.0024	0.1398	0.0188	0.0021	0.0029	0.0012	7e-04	0.033	0.0256	0.0319	0.0616	0.0139	0.1016	0.0011
16	rs8057014	82831914	1.01	0.127260826833158	0.88	0.251609301083599	0.104033366588612	0.294450550902146	0.0189	0.0199	0.014	0.0018	0.1738	0.0021	0.0035	0.0494	0.0024	0.1012	0.1498	0.0229	0.0024	0.1398	0.0188	0.0021	0.0029	0.0012	8e-04	0.0331	0.0256	0.0318	0.0616	0.0139	0.1016	0.0011
16	rs4277336	82833125	1.01	0.127260826833158	0.88	0.251609301083599	0.103795929217742	0.290674320126259	0.0189	0.0199	0.014	0.0018	0.1738	0.0021	0.0034	0.0488	0.0023	0.1011	0.1494	0.023	0.0024	0.1397	0.0188	0.002	0.0029	0.0013	8e-04	0.0335	0.0259	0.0317	0.0617	0.0138	0.1019	0.0011
16	rs1462050	82835603	1.01	0.127260826833158	0.88	0.251609301083599	0.0935332749370343	0.313188263050118	0.0189	0.0199	0.014	0.0018	0.1738	0.002	0.0034	0.0483	0.0023	0.1011	0.1496	0.0231	0.0024	0.1399	0.0188	0.002	0.0029	0.0013	8e-04	0.0335	0.0259	0.0317	0.0618	0.0138	0.102	0.0011
16	rs55642658	82836162	1.01	0.127260826833158	0.88	0.251609301083599	0.0844432073848052	0.32189561956848	0.0189	0.0199	0.014	0.0018	0.1738	0.002	0.0034	0.0481	0.0023	0.101	0.1496	0.0231	0.0024	0.1399	0.0188	0.002	0.0029	0.0013	8e-04	0.0335	0.0259	0.0317	0.0618	0.014	0.102	0.0011
16	rs12922616	82839698	1	0.145626599290586	0.88	0.251609301083599	0.046739942066198	0.342729717609269	0.0191	0.02	0.0145	0.0016	0.1731	0.0018	0.0027	0.0479	0.0022	0.1003	0.1488	0.0236	0.0024	0.1414	0.0183	0.0016	0.0029	0.0022	9e-04	0.0331	0.0257	0.032	0.0626	0.0142	0.102	0.0012
16	rs77361189	82841321	1	0.145626599290586	0.88	0.251609301083599	0.0352589696093372	0.365447050112352	0.0192	0.02	0.0147	0.0016	0.1728	0.0019	0.0021	0.048	0.0022	0.0994	0.1482	0.0241	0.0025	0.1422	0.018	0.0014	0.0029	0.0029	0.001	0.033	0.025	0.0326	0.063	0.0144	0.1017	0.0012
16	rs75433752	82841475	1	0.145626599290586	0.88	0.251609301083599	0.0323984190487059	0.366959417921597	0.0192	0.02	0.0148	0.0016	0.1728	0.0019	0.002	0.0481	0.0022	0.0993	0.1482	0.0241	0.0025	0.1422	0.0179	0.0014	0.0029	0.003	0.001	0.0331	0.0249	0.0326	0.0632	0.0145	0.1017	0.0012
16	rs9925109	82843779	0.99	0.165875049708709	0.88	0.251609301083599	0.020193535118186	0.355160200078183	0.0193	0.0201	0.0151	0.0016	0.1722	0.0019	0.0016	0.049	0.0022	0.0982	0.1479	0.0248	0.0026	0.1433	0.0175	0.0013	0.0029	0.0038	0.0012	0.0328	0.0242	0.0325	0.0637	0.0146	0.1005	0.0015
16	rs11861689	82844429	0.99	0.165875049708709	0.88	0.251609301083599	0.0196682964202673	0.343967020522088	0.0193	0.0201	0.0151	0.0016	0.1721	0.0019	0.0016	0.0491	0.0022	0.0982	0.1479	0.0248	0.0027	0.1433	0.0175	0.0013	0.0029	0.0038	0.0012	0.0328	0.0242	0.0325	0.0637	0.0145	0.1005	0.0015
16	rs72805985	82847012	0.98	0.188103243221556	0.88	0.251609301083599	0.0229732211717573	0.327495345769957	0.0193	0.0201	0.0151	0.0019	0.172	0.0019	0.0015	0.0493	0.0022	0.0977	0.1477	0.0248	0.0028	0.1435	0.0173	0.0013	0.0028	0.0042	0.0012	0.0328	0.024	0.0325	0.0639	0.0143	0.1004	0.0015
16	rs12716953	82847987	0.98	0.188103243221556	0.88	0.251609301083599	0.0230496428255962	0.315117118608855	0.0193	0.0201	0.0151	0.002	0.1721	0.0019	0.0015	0.0495	0.0022	0.0975	0.1477	0.0248	0.0028	0.1437	0.0173	0.0014	0.0028	0.0042	0.0012	0.0329	0.0239	0.0325	0.0639	0.0143	0.1004	0.0015
16	rs28478950	82849707	0.98	0.188103243221556	0.88	0.251609301083599	0.0201674684243751	0.328227830612835	0.0194	0.0202	0.0149	0.0019	0.1719	0.0018	0.0015	0.0499	0.0022	0.0973	0.1479	0.0249	0.0028	0.1443	0.0173	0.0013	0.0028	0.0043	0.0012	0.0325	0.0236	0.0323	0.0636	0.0145	0.1003	0.0016
16	rs78272992	82850488	0.98	0.188103243221556	0.88	0.251609301083599	0.0201761546091116	0.328349957995155	0.0194	0.0202	0.015	0.002	0.172	0.0017	0.0014	0.05	0.0022	0.0973	0.1479	0.025	0.0028	0.1443	0.0172	0.0013	0.0028	0.0044	0.0012	0.0325	0.0235	0.0322	0.0638	0.0145	0.1002	0.0015
16	rs1462053	82851941	0.98	0.188103243221556	0.88	0.251609301083599	0.0214918647647642	0.334227645271916	0.0195	0.0202	0.015	0.0019	0.172	0.0017	0.0013	0.0501	0.0022	0.0973	0.1481	0.0251	0.0027	0.1443	0.0172	0.0013	0.0027	0.0044	0.0012	0.0325	0.0234	0.0322	0.064	0.0145	0.1002	0.0015
16	rs1381503	82855017	0.98	0.188103243221556	0.88	0.251609301083599	0.0193208910614128	0.341493703791525	0.0194	0.0201	0.015	0.0017	0.172	0.0016	0.0012	0.0501	0.0021	0.0972	0.1482	0.0251	0.0027	0.1446	0.0172	0.0013	0.0026	0.0045	0.0012	0.0324	0.0234	0.032	0.0643	0.0144	0.1005	0.0015
16	rs62036833	82856939	0.98	0.188103243221556	0.88	0.251609301083599	0.016095710708861	0.33557888955873	0.0195	0.0197	0.0149	0.0017	0.1719	0.0016	0.0012	0.0506	0.0021	0.0971	0.1481	0.0252	0.0024	0.1448	0.0171	0.0013	0.0025	0.0046	0.0012	0.0324	0.0231	0.032	0.0645	0.0143	0.1011	0.0015
16	rs10492859	82861814	0.98	0.188103243221556	0.88	0.251609301083599	0.0251521809598896	0.313911172123959	0.02	0.0199	0.0148	0.0017	0.1719	0.0017	0.0012	0.0513	0.0022	0.0965	0.1476	0.0253	0.0024	0.1443	0.0168	0.0013	0.0025	0.0053	0.0015	0.0323	0.0228	0.0319	0.0651	0.0142	0.1005	0.0014
16	rs2156	82864466	0.97	0.212405230483542	0.88	0.251609301083599	0.0237652240726464	0.300737207556742	0.0202	0.02	0.0148	0.0017	0.1718	0.0017	0.0011	0.0518	0.0022	0.0956	0.147	0.0254	0.0025	0.1443	0.0167	0.0012	0.0024	0.0057	0.0016	0.0323	0.0225	0.032	0.0658	0.0141	0.1004	0.0014
16	rs1155972	82865479	0.97	0.212405230483542	0.87	0.283849475516541	0.0227450490507072	0.295988851062191	0.0202	0.02	0.0148	0.0017	0.1716	0.0018	0.0011	0.0519	0.0022	0.0955	0.1468	0.0255	0.0025	0.1442	0.0166	0.0012	0.0024	0.0058	0.0016	0.0323	0.0224	0.032	0.0662	0.0141	0.1005	0.0014
16	rs2549138	82869552	0.96	0.238871757466757	0.87	0.283849475516541	0.0932618390977835	0.219635172294957	0.0204	0.0201	0.0151	0.0035	0.1709	0.0018	0.0011	0.0522	0.002	0.0951	0.1456	0.0256	0.0026	0.1433	0.0155	0.0014	0.0023	0.0063	0.0017	0.0319	0.0216	0.0318	0.0682	0.0141	0.1008	0.0014
16	rs9934411	82872292	0.96	0.238871757466757	0.87	0.283849475516541	0.103769568130063	0.214694623864506	0.0204	0.0201	0.0152	0.0036	0.1708	0.0018	0.0011	0.0523	0.002	0.0951	0.1455	0.0256	0.0026	0.1432	0.0154	0.0014	0.0023	0.0063	0.0017	0.0319	0.0216	0.0318	0.0683	0.0141	0.1008	0.0014
16	rs8044562	82876486	0.96	0.238871757466757	0.87	0.283849475516541	0.121992572338899	0.205874635080142	0.0204	0.0201	0.0154	0.0038	0.1706	0.0018	0.0011	0.0524	0.002	0.095	0.1453	0.0257	0.0026	0.1432	0.0153	0.0014	0.0023	0.0063	0.0018	0.0319	0.0216	0.0318	0.0684	0.0141	0.1007	0.0014
16	rs75696290	82879079	0.96	0.238871757466757	0.87	0.283849475516541	0.125488149148072	0.203767785973492	0.0204	0.0201	0.0154	0.0038	0.1706	0.0018	0.0011	0.0524	0.002	0.095	0.1453	0.0257	0.0026	0.1432	0.0152	0.0014	0.0023	0.0063	0.0018	0.0319	0.0216	0.0318	0.0685	0.0141	0.1007	0.0013
16	rs75546744	82886096	0.96	0.238871757466757	0.87	0.283849475516541	0.142204201636266	0.196139671571806	0.0204	0.02	0.0155	0.004	0.1705	0.0018	0.0011	0.0524	0.002	0.0949	0.1453	0.0257	0.0026	0.1432	0.0151	0.0014	0.0023	0.0063	0.0018	0.0319	0.0216	0.0318	0.0687	0.0141	0.1007	0.0013
16	rs80148173	82889181	0.96	0.238871757466757	0.86	0.318862054747229	0.156506623028837	0.187484501240129	0.0203	0.0199	0.0155	0.004	0.1705	0.0018	0.0011	0.0524	0.002	0.0948	0.1453	0.0257	0.0026	0.1431	0.015	0.0014	0.0023	0.0063	0.0018	0.0319	0.0215	0.0318	0.0689	0.0141	0.1007	0.0013
16	rs17740866	82891658	0.96	0.238871757466757	0.86	0.318862054747229	0.165408991188039	0.18513789203775	0.0203	0.0199	0.0155	0.0041	0.1704	0.0018	0.0011	0.0524	0.002	0.0948	0.1453	0.0257	0.0026	0.1432	0.015	0.0014	0.0022	0.0063	0.0018	0.0319	0.0215	0.0318	0.069	0.0141	0.1008	0.0013
16	rs117199649	82891761	0.96	0.238871757466757	0.86	0.318862054747229	0.162455499007674	0.18493431688321	0.0203	0.0199	0.0155	0.0041	0.1704	0.0018	0.0011	0.0524	0.002	0.0948	0.1453	0.0257	0.0026	0.1432	0.015	0.0014	0.0022	0.0063	0.0018	0.0319	0.0215	0.0318	0.069	0.0141	0.1008	0.0013
16	rs72807847	82892037	0.96	0.238871757466757	0.86	0.318862054747229	0.162248193974505	0.183816025136893	0.0203	0.0199	0.0155	0.0041	0.1704	0.0018	0.0011	0.0524	0.002	0.0948	0.1453	0.0257	0.0026	0.1432	0.015	0.0014	0.0022	0.0063	0.0018	0.0319	0.0215	0.0318	0.069	0.0141	0.1008	0.0013
16	rs12597819	82893311	0.96	0.238871757466757	0.86	0.318862054747229	0.160389429787352	0.182193574875921	0.0203	0.0199	0.0155	0.0041	0.1704	0.0018	0.0011	0.0524	0.002	0.0947	0.1453	0.0257	0.0026	0.1431	0.015	0.0014	0.0022	0.0063	0.0018	0.0319	0.0215	0.0318	0.0691	0.0141	0.1008	0.0013
16	rs12934446	82894518	0.96	0.238871757466757	0.86	0.318862054747229	0.160561009748008	0.182700060279102	0.0203	0.0198	0.0155	0.0041	0.1703	0.0018	0.0011	0.0523	0.002	0.0947	0.1453	0.0257	0.0026	0.1432	0.0151	0.0015	0.0023	0.0063	0.0018	0.032	0.0215	0.0318	0.0692	0.0142	0.1008	0.0013
16	rs35967259	82895674	0.96	0.238871757466757	0.86	0.318862054747229	0.16495526302486	0.176654286745598	0.0203	0.0198	0.0155	0.0041	0.1705	0.0018	0.0011	0.0523	0.002	0.0947	0.1452	0.0257	0.0026	0.1433	0.0145	0.0015	0.0023	0.0062	0.0018	0.032	0.0217	0.0317	0.0693	0.0142	0.1009	0.0013
16	rs11150506	82902451	0.95	0.267590046340022	0.86	0.318862054747229	0.121440016388201	0.137764962141785	0.02	0.0195	0.0157	0.0043	0.1701	0.0021	0.0013	0.0522	0.0017	0.0941	0.1448	0.0258	0.0026	0.1431	0.0146	0.0016	0.0025	0.0063	0.0018	0.0323	0.0217	0.0315	0.0706	0.0143	0.1007	0.0013
16	rs12102684	82902892	0.95	0.267590046340022	0.85	0.356744695657816	0.12658726618281	0.138866829495454	0.02	0.0194	0.0158	0.0043	0.17	0.0021	0.0013	0.0522	0.0017	0.0941	0.1448	0.0259	0.0026	0.1431	0.0146	0.0015	0.0025	0.0063	0.0018	0.0323	0.0217	0.0315	0.0706	0.0144	0.1007	0.0013
16	rs72790105	82908528	0.95	0.267590046340022	0.85	0.356744695657816	0.124424321675664	0.130412110841988	0.02	0.0193	0.0157	0.0043	0.1698	0.0021	0.0013	0.0521	0.0017	0.0942	0.1449	0.0259	0.0026	0.1429	0.0146	0.0015	0.0025	0.0063	0.0018	0.0324	0.0216	0.0314	0.0707	0.0145	0.1008	0.0012
16	rs11150507	82911383	0.95	0.267590046340022	0.85	0.356744695657816	0.123835684625654	0.128709003578474	0.0199	0.0194	0.0157	0.0043	0.1698	0.0022	0.0013	0.0521	0.0017	0.0942	0.1449	0.026	0.0026	0.1427	0.0146	0.0015	0.0025	0.0063	0.0018	0.0324	0.0216	0.0314	0.0708	0.0146	0.1008	0.0012
16	rs11150512	82914678	0.95	0.267590046340022	0.85	0.356744695657816	0.127153939640588	0.133480399793742	0.0199	0.0194	0.0157	0.0043	0.1698	0.0022	0.0014	0.052	0.0017	0.0942	0.1451	0.026	0.0026	0.1428	0.0145	0.0015	0.0025	0.0063	0.0018	0.0324	0.0215	0.0314	0.0706	0.0146	0.101	0.0012
16	rs75631345	82927072	0.95	0.267590046340022	0.85	0.356744695657816	0.118585645751516	0.123826082368354	0.0198	0.0204	0.0156	0.0044	0.1692	0.0022	0.0014	0.0519	0.0017	0.0939	0.1448	0.026	0.0022	0.1427	0.0144	0.0016	0.0025	0.0061	0.0017	0.0326	0.0214	0.032	0.0707	0.0148	0.101	0.0012
16	rs8055355	82927265	0.95	0.267590046340022	0.85	0.356744695657816	0.127183807093634	0.124178823883261	0.0199	0.0204	0.0156	0.0044	0.1692	0.0022	0.0014	0.0519	0.0017	0.0939	0.1448	0.026	0.0022	0.1427	0.0144	0.0016	0.0024	0.0061	0.0017	0.0326	0.0214	0.032	0.0706	0.0148	0.1009	0.0012
16	rs149780314	82932591	0.95	0.267590046340022	0.85	0.356744695657816	0.101128545467108	0.115731792986195	0.0199	0.021	0.0156	0.0044	0.1684	0.0022	0.0014	0.052	0.0017	0.0938	0.1442	0.026	0.0022	0.1425	0.0145	0.0017	0.0024	0.006	0.0018	0.0327	0.0214	0.0322	0.0709	0.0148	0.1009	0.0012
16	rs16958839	82934879	0.95	0.267590046340022	0.85	0.356744695657816	0.0919609786301203	0.112059669825211	0.0199	0.0214	0.0157	0.0044	0.168	0.0023	0.0015	0.052	0.0017	0.0938	0.144	0.026	0.0022	0.1425	0.0145	0.0018	0.0025	0.0059	0.0018	0.0328	0.0213	0.0321	0.071	0.0149	0.1008	0.0012
16	rs7186640	82939930	0.95	0.267590046340022	0.85	0.356744695657816	0.0783402556934566	0.109020217529996	0.0199	0.0216	0.0156	0.0044	0.1679	0.0023	0.0015	0.0522	0.0017	0.0939	0.1437	0.026	0.0022	0.1423	0.0145	0.0019	0.0025	0.0058	0.0018	0.0328	0.0213	0.0322	0.0712	0.0149	0.1008	0.0012
16	rs11640704	82940014	0.95	0.267590046340022	0.85	0.356744695657816	0.0781859233211693	0.109020217529996	0.0199	0.0216	0.0156	0.0044	0.1679	0.0023	0.0015	0.0522	0.0017	0.0939	0.1437	0.026	0.0022	0.1423	0.0145	0.0019	0.0025	0.0058	0.0018	0.0327	0.0213	0.0322	0.0712	0.0149	0.1008	0.0012
16	rs7199677	82945551	0.95	0.267590046340022	0.85	0.356744695657816	0.0543344553341311	0.106262326084331	0.0199	0.022	0.0156	0.0043	0.1679	0.0023	0.0015	0.0523	0.0017	0.0943	0.1431	0.0259	0.0022	0.142	0.0146	0.002	0.0025	0.0057	0.0017	0.0328	0.0212	0.032	0.0713	0.0149	0.1008	0.0013
16	rs117589518	82949237	0.95	0.267590046340022	0.85	0.356744695657816	0.0156365966456636	0.113250292166019	0.02	0.0227	0.0157	0.004	0.1679	0.0024	0.0017	0.0524	0.0019	0.0948	0.1424	0.0259	0.0024	0.1411	0.0148	0.0023	0.0028	0.0052	0.0018	0.0329	0.0209	0.0316	0.0714	0.0149	0.1005	0.0014
16	rs4783300	82949410	0.95	0.267590046340022	0.85	0.356744695657816	0.0150886579267372	0.113335520158137	0.02	0.0228	0.0158	0.004	0.1679	0.0024	0.0017	0.0524	0.0019	0.0949	0.1424	0.0259	0.0024	0.1411	0.0148	0.0023	0.0028	0.0052	0.0018	0.0329	0.0209	0.0316	0.0714	0.0149	0.1004	0.0014
16	rs72790129	82954230	0.95	0.267590046340022	0.85	0.356744695657816	0.00904070398012345	0.126303135951984	0.0201	0.023	0.0159	0.0039	0.1677	0.0023	0.0018	0.0526	0.002	0.0949	0.1423	0.0257	0.0024	0.1407	0.0149	0.0024	0.0028	0.005	0.0018	0.0329	0.0209	0.0314	0.0715	0.015	0.1006	0.0015
16	rs55645223	82959559	0.95	0.267590046340022	0.86	0.318862054747229	0.00602391725493122	0.124090603306848	0.0201	0.0233	0.016	0.0038	0.1676	0.0023	0.0018	0.0528	0.0021	0.0949	0.1421	0.0255	0.0024	0.1403	0.015	0.0024	0.0029	0.0049	0.0018	0.0329	0.0209	0.0312	0.0715	0.015	0.1008	0.0016
16	rs118011600	82961115	0.95	0.267590046340022	0.86	0.318862054747229	0.00494238725784083	0.132665642787072	0.0201	0.0233	0.016	0.0038	0.1676	0.0023	0.0019	0.0528	0.0021	0.0948	0.1421	0.0254	0.0024	0.1402	0.015	0.0024	0.0029	0.0048	0.0018	0.0329	0.0209	0.0312	0.0715	0.0151	0.1009	0.0016
16	rs9940486	82962491	0.95	0.267590046340022	0.86	0.318862054747229	0.00387548953241311	0.13484240717599	0.0201	0.0234	0.0161	0.0037	0.1675	0.0023	0.0019	0.0529	0.0021	0.0948	0.1421	0.0254	0.0024	0.14	0.015	0.0025	0.0029	0.0048	0.0018	0.0329	0.0208	0.0311	0.0715	0.0151	0.101	0.0016
16	rs7499431	82965065	0.94	0.298643641979994	0.85	0.356744695657816	0.000277452693531376	0.112909624649044	0.0201	0.0242	0.0166	0.0027	0.1663	0.0027	0.0026	0.0544	0.0025	0.094	0.1397	0.0259	0.0025	0.1386	0.0156	0.0031	0.0034	0.0035	0.002	0.0336	0.0209	0.03	0.0715	0.0157	0.1017	0.0019
16	rs74825741	82973479	0.92	0.368072033098782	0.85	0.356744695657816	3.37369396281324e-05	0.0512703801596862	0.0202	0.0245	0.0173	0.003	0.1663	0.0032	0.0032	0.0556	0.0025	0.0933	0.1366	0.0261	0.0027	0.1347	0.0162	0.0037	0.004	0.0035	0.0019	0.0341	0.021	0.0291	0.0723	0.0165	0.1021	0.002
16	rs10871441	82973955	0.92	0.368072033098782	0.85	0.356744695657816	3.06150547877106e-05	0.04805023439048	0.0202	0.0245	0.0173	0.003	0.1663	0.0032	0.0032	0.0558	0.0025	0.0933	0.1365	0.0261	0.0027	0.1346	0.0162	0.0037	0.004	0.0035	0.0019	0.0341	0.0209	0.0291	0.0723	0.0165	0.1021	0.002
16	rs72790150	82976711	0.92	0.368072033098782	0.84	0.397589870063919	2.51508971930643e-05	0.049012718364381	0.0201	0.0245	0.0174	0.0031	0.1662	0.0033	0.0034	0.0559	0.0024	0.0932	0.1364	0.026	0.0027	0.1343	0.0161	0.0038	0.004	0.0035	0.0019	0.0341	0.021	0.029	0.0723	0.0165	0.1023	0.0021
16	rs16958912	82979273	0.92	0.368072033098782	0.84	0.397589870063919	2.37942763851296e-05	0.04805023439048	0.0201	0.0245	0.0174	0.0031	0.1661	0.0033	0.0035	0.0559	0.0024	0.0932	0.1363	0.0261	0.0027	0.1342	0.0161	0.0038	0.0041	0.0035	0.0019	0.0342	0.021	0.029	0.0724	0.0165	0.1024	0.0021
16	rs76385816	82984868	0.92	0.368072033098782	0.84	0.397589870063919	2.15247349732728e-05	0.049012718364381	0.02	0.0245	0.0175	0.0031	0.1659	0.0033	0.0035	0.0559	0.0025	0.0931	0.1363	0.0261	0.0027	0.1339	0.0161	0.0038	0.0041	0.0035	0.0019	0.0342	0.021	0.0289	0.0724	0.0165	0.1026	0.0021
16	rs7186594	82986048	0.92	0.368072033098782	0.84	0.397589870063919	1.91841805243973e-05	0.0501665127270502	0.02	0.0245	0.0175	0.0031	0.1659	0.0033	0.0036	0.056	0.0025	0.0931	0.1363	0.0261	0.0027	0.1339	0.0161	0.0038	0.0041	0.0035	0.0019	0.0342	0.021	0.0288	0.0724	0.0165	0.1026	0.0022
16	rs12924370	82988333	0.92	0.368072033098782	0.84	0.397589870063919	1.27141468298257e-05	0.0433646137910952	0.0199	0.0245	0.0175	0.0031	0.1658	0.0034	0.0037	0.056	0.0024	0.0931	0.1362	0.0262	0.0027	0.1336	0.0162	0.0039	0.0041	0.0035	0.0019	0.0342	0.0209	0.0288	0.0724	0.0166	0.1026	0.0022
16	rs57660032	82988581	0.92	0.368072033098782	0.84	0.397589870063919	1.37808918340666e-05	0.0509626999900096	0.0199	0.0245	0.0175	0.0031	0.1658	0.0035	0.0037	0.056	0.0024	0.0931	0.1361	0.0262	0.0027	0.1335	0.0162	0.0039	0.0041	0.0035	0.0019	0.0342	0.0209	0.0289	0.0724	0.0166	0.1026	0.0022
16	rs11642381	82993258	0.92	0.368072033098782	0.84	0.397589870063919	2.37246712863307e-05	0.0654509721872734	0.0199	0.0245	0.0175	0.0032	0.1657	0.0034	0.0037	0.0561	0.0025	0.0932	0.136	0.026	0.0027	0.1332	0.0162	0.0039	0.0039	0.0035	0.0019	0.0348	0.0209	0.0289	0.0724	0.0165	0.1027	0.0022
16	rs35434478	82994911	0.92	0.368072033098782	0.84	0.397589870063919	2.82685291007581e-05	0.0792732885342492	0.0199	0.0244	0.0175	0.0032	0.1657	0.0034	0.0037	0.0561	0.0025	0.0932	0.136	0.026	0.0027	0.1331	0.0162	0.0039	0.0039	0.0035	0.0019	0.0348	0.0211	0.0289	0.0723	0.0165	0.1026	0.0023
16	rs72790175	82995857	0.92	0.368072033098782	0.84	0.397589870063919	4.4332932371182e-05	0.0968671493317768	0.0199	0.0244	0.0176	0.0032	0.1656	0.0034	0.0037	0.0561	0.0025	0.0932	0.1359	0.026	0.0026	0.1332	0.0162	0.0039	0.0039	0.0035	0.0018	0.0348	0.0211	0.0289	0.0723	0.0164	0.1025	0.0024
16	rs34507181	83000490	0.9	0.447749409690379	0.84	0.397589870063919	0.000188499288122502	0.102135909969483	0.0196	0.0242	0.0191	0.0032	0.1643	0.0039	0.0045	0.0565	0.0026	0.093	0.1345	0.0261	0.0024	0.1329	0.0168	0.0044	0.0043	0.0033	0.0018	0.0349	0.0217	0.0294	0.0712	0.0163	0.1009	0.0031
16	rs8062451	83001136	0.9	0.447749409690379	0.84	0.397589870063919	0.000189740202670186	0.0954274929429257	0.0196	0.0242	0.0192	0.0032	0.1642	0.0039	0.0045	0.0565	0.0026	0.093	0.1345	0.0262	0.0024	0.1329	0.0168	0.0045	0.0043	0.0033	0.0018	0.0349	0.0217	0.0294	0.0712	0.0162	0.1009	0.0032
16	rs16958976	83004516	0.9	0.447749409690379	0.84	0.397589870063919	0.000372285438392903	0.122770114142008	0.0194	0.0242	0.0195	0.0033	0.1645	0.004	0.0046	0.0565	0.0026	0.0928	0.1346	0.0263	0.0024	0.1324	0.0171	0.0045	0.0043	0.0032	0.0018	0.0349	0.0217	0.0293	0.0711	0.0163	0.1003	0.0033
16	rs72790195	83005335	0.9	0.447749409690379	0.84	0.397589870063919	0.000414836845130311	0.128351514075649	0.0194	0.0242	0.0195	0.0033	0.1646	0.004	0.0046	0.0565	0.0026	0.0928	0.1346	0.0263	0.0024	0.1324	0.0171	0.0045	0.0043	0.0032	0.0018	0.0349	0.0217	0.0293	0.0711	0.0163	0.1003	0.0033
16	rs71402045	83009737	0.89	0.491600132839596	0.84	0.397589870063919	0.000571818596171367	0.13032226683604	0.0194	0.0242	0.0195	0.0033	0.1646	0.004	0.0046	0.0566	0.0027	0.0927	0.1345	0.0262	0.0024	0.1324	0.0171	0.0045	0.0043	0.0033	0.0017	0.0348	0.0216	0.0293	0.0711	0.0163	0.1003	0.0034
16	rs8047529	83010513	0.89	0.491600132839596	0.84	0.397589870063919	0.000562967161942889	0.133933836573593	0.0194	0.0242	0.0195	0.0033	0.1646	0.004	0.0046	0.0566	0.0027	0.0927	0.1345	0.0262	0.0024	0.1324	0.0171	0.0045	0.0043	0.0032	0.0017	0.0349	0.0216	0.0293	0.0711	0.0163	0.1003	0.0034
16	rs77996141	83014403	0.89	0.491600132839596	0.84	0.397589870063919	0.000381161070462649	0.136666311100549	0.0194	0.0243	0.0196	0.0033	0.1645	0.004	0.0047	0.0567	0.0027	0.0927	0.1344	0.0262	0.0024	0.1324	0.0171	0.0046	0.0043	0.0032	0.0017	0.0348	0.0216	0.0294	0.0711	0.0163	0.1003	0.0032
16	rs16959002	83016176	0.89	0.491600132839596	0.84	0.397589870063919	0.000358942097630803	0.13113168761125	0.0194	0.0243	0.0196	0.0033	0.1644	0.004	0.0047	0.0567	0.0027	0.0927	0.1343	0.0262	0.0025	0.1324	0.0172	0.0046	0.0044	0.0032	0.0017	0.0348	0.0216	0.0294	0.0711	0.0163	0.1003	0.0032
16	rs16959005	83017585	0.89	0.491600132839596	0.84	0.397589870063919	0.000318073611311659	0.142934327898062	0.0194	0.0243	0.0196	0.0033	0.1644	0.0039	0.0047	0.0568	0.0027	0.0927	0.1343	0.0262	0.0025	0.1324	0.0172	0.0046	0.0044	0.0032	0.0017	0.0348	0.0216	0.0294	0.0711	0.0163	0.1003	0.0032
16	rs60675007	83018052	0.89	0.491600132839596	0.84	0.397589870063919	0.000320326158831129	0.136940671652922	0.0194	0.0243	0.0196	0.0033	0.1644	0.0039	0.0047	0.0568	0.0027	0.0927	0.1343	0.0262	0.0025	0.1325	0.0172	0.0046	0.0044	0.0032	0.0018	0.0348	0.0216	0.0294	0.0711	0.0163	0.1003	0.0032
16	rs79486569	83020669	0.89	0.491600132839596	0.84	0.397589870063919	0.000299001975284264	0.153764363523109	0.0194	0.0243	0.0195	0.0033	0.1644	0.0039	0.0046	0.0568	0.0026	0.0927	0.1343	0.0262	0.0026	0.1324	0.0172	0.0045	0.0044	0.0032	0.0017	0.0348	0.0216	0.0294	0.0712	0.0164	0.1004	0.0032
16	rs74746620	83027173	0.89	0.491600132839596	0.84	0.397589870063919	0.000291170847492177	0.180071620677622	0.0193	0.0243	0.0194	0.0033	0.1643	0.0039	0.0046	0.0569	0.0026	0.0927	0.1344	0.0262	0.0026	0.1322	0.0172	0.0045	0.0044	0.0032	0.0017	0.0348	0.0216	0.0294	0.0712	0.0164	0.1004	0.0032
16	rs78090194	83028708	0.89	0.491600132839596	0.84	0.397589870063919	0.000267872084236668	0.185443398408642	0.0193	0.0244	0.0194	0.0033	0.1643	0.0039	0.0046	0.0569	0.0026	0.0927	0.1343	0.0262	0.0026	0.1323	0.0172	0.0045	0.0044	0.0032	0.0018	0.0348	0.0216	0.0294	0.0712	0.0164	0.1005	0.0032
16	rs72794152	83034822	0.89	0.491600132839596	0.84	0.397589870063919	0.000278885670115598	0.226569922258789	0.0192	0.0244	0.0194	0.0033	0.1643	0.0039	0.0046	0.0569	0.0026	0.0927	0.1344	0.0262	0.0026	0.1324	0.0173	0.0045	0.0044	0.0032	0.0018	0.0347	0.0216	0.0294	0.0712	0.0164	0.1004	0.0031
16	rs9926878	83040296	0.89	0.491600132839596	0.84	0.397589870063919	0.000314243093615797	0.282816026903884	0.0193	0.0244	0.0194	0.0033	0.1642	0.0038	0.0046	0.057	0.0026	0.0927	0.1344	0.0262	0.0026	0.1324	0.0173	0.0045	0.0044	0.0032	0.0018	0.0348	0.0216	0.0294	0.0712	0.0165	0.1003	0.0031
16	rs7203988	83042938	0.89	0.491600132839596	0.84	0.397589870063919	0.000271501771117973	0.294805328227394	0.0192	0.0244	0.0193	0.0033	0.1641	0.0039	0.0046	0.057	0.0026	0.0926	0.1343	0.0261	0.0026	0.1323	0.0173	0.0046	0.0044	0.0032	0.0018	0.035	0.0216	0.0295	0.0712	0.0165	0.1002	0.0031
16	rs117114958	83043205	0.89	0.491600132839596	0.84	0.397589870063919	0.000311395735850926	0.315841344010582	0.0192	0.0244	0.0193	0.0033	0.1641	0.0039	0.0046	0.057	0.0026	0.0926	0.1343	0.0261	0.0026	0.1322	0.0173	0.0046	0.0044	0.0032	0.0018	0.0351	0.0216	0.0295	0.0712	0.0165	0.1002	0.0031
16	rs117366951	83049340	0.88	0.538208189821859	0.84	0.397589870063919	0.00049944387876584	0.445650545682155	0.0193	0.0244	0.0194	0.0034	0.1638	0.0039	0.0046	0.0572	0.0026	0.0925	0.1342	0.0262	0.0025	0.1315	0.0173	0.0045	0.0043	0.0033	0.0018	0.0357	0.0215	0.0294	0.0713	0.0165	0.1003	0.0031
16	rs35993400	83052164	0.88	0.538208189821859	0.84	0.397589870063919	0.000547119780398299	0.465583084261449	0.0193	0.0244	0.0194	0.0034	0.1637	0.0039	0.0046	0.0572	0.0026	0.0925	0.1342	0.0262	0.0025	0.1314	0.0173	0.0045	0.0043	0.0033	0.0018	0.0359	0.0215	0.0294	0.0713	0.0164	0.1003	0.0031
16	rs76882202	83055081	0.88	0.538208189821859	0.84	0.397589870063919	0.000591484186961795	0.48275096000509	0.0193	0.0243	0.0194	0.0034	0.1637	0.0039	0.0046	0.0573	0.0026	0.0925	0.1342	0.0262	0.0025	0.1313	0.0173	0.0045	0.0043	0.0033	0.0018	0.0359	0.0215	0.0294	0.0713	0.0164	0.1003	0.0031
16	rs12931723	83059644	0.88	0.538208189821859	0.85	0.356744695657816	0.000617831064927892	0.466659740392153	0.0194	0.0243	0.0194	0.0034	0.1637	0.0039	0.0046	0.0574	0.0026	0.0925	0.1341	0.0262	0.0025	0.131	0.0173	0.0045	0.0043	0.0033	0.0018	0.0362	0.0215	0.0294	0.0712	0.0164	0.1005	0.0031
16	rs66961304	83061032	0.88	0.538208189821859	0.85	0.356744695657816	0.000927353788516159	0.577836324899899	0.0194	0.0243	0.0194	0.0034	0.1636	0.0039	0.0046	0.0574	0.0026	0.0925	0.134	0.0263	0.0025	0.1305	0.0174	0.0045	0.0043	0.0033	0.0018	0.0366	0.0214	0.0295	0.0712	0.0164	0.1006	0.0031
16	rs117697969	83061691	0.88	0.538208189821859	0.85	0.356744695657816	0.00120017104770803	0.673493551075702	0.0194	0.0243	0.0194	0.0034	0.1636	0.0039	0.0046	0.0574	0.0025	0.0925	0.134	0.0263	0.0025	0.1303	0.0174	0.0045	0.0043	0.0033	0.0018	0.0366	0.0214	0.0295	0.0712	0.0164	0.1006	0.0031
16	rs79764367	83061956	0.88	0.538208189821859	0.85	0.356744695657816	0.00133337367075112	0.691957490108125	0.0194	0.0243	0.0194	0.0034	0.1636	0.0039	0.0046	0.0574	0.0025	0.0925	0.134	0.0263	0.0025	0.1303	0.0174	0.0045	0.0043	0.0033	0.0018	0.0366	0.0214	0.0295	0.0712	0.0164	0.1006	0.0031
16	rs12445124	83062965	0.88	0.538208189821859	0.85	0.356744695657816	0.00182455812607778	0.763722270342242	0.0194	0.0243	0.0194	0.0034	0.1635	0.0039	0.0046	0.0574	0.0025	0.0925	0.134	0.0263	0.0025	0.1303	0.0174	0.0045	0.0043	0.0033	0.0018	0.0366	0.0214	0.0295	0.0712	0.0164	0.1006	0.0031
16	rs72794199	83068861	0.88	0.538208189821859	0.85	0.356744695657816	0.00387797049519858	0.850281964890229	0.0194	0.0243	0.0194	0.0034	0.1635	0.0039	0.0046	0.0573	0.0026	0.0926	0.1339	0.0264	0.0025	0.1303	0.0173	0.0045	0.0043	0.0033	0.0018	0.0366	0.0214	0.0294	0.0712	0.0162	0.1007	0.0031
16	rs78654607	83070118	0.88	0.538208189821859	0.85	0.356744695657816	0.00610842034051041	0.998662899892242	0.0194	0.0243	0.0194	0.0035	0.1635	0.0039	0.0046	0.0573	0.0026	0.0926	0.1339	0.0264	0.0025	0.1303	0.0173	0.0045	0.0043	0.0033	0.0018	0.0366	0.0214	0.0294	0.0711	0.0163	0.1007	0.0031
16	rs11642883	83071614	0.88	0.538208189821859	0.85	0.356744695657816	0.00969906902880662	1.0090719363494	0.0194	0.0243	0.0194	0.0035	0.1634	0.0039	0.0047	0.0573	0.0026	0.0926	0.1338	0.0265	0.0025	0.1303	0.0174	0.0045	0.0043	0.0033	0.0018	0.0365	0.0214	0.0294	0.0711	0.0163	0.1006	0.0031
16	rs74428496	83075455	0.88	0.538208189821859	0.84	0.397589870063919	0.0372071136054506	1.07633193011341	0.0193	0.0242	0.0194	0.0035	0.1631	0.0039	0.0046	0.0574	0.0026	0.0926	0.1336	0.0265	0.0025	0.1301	0.0175	0.0044	0.0043	0.0033	0.0018	0.0366	0.0215	0.0294	0.0711	0.0164	0.1005	0.0031
16	rs117948247	83079884	0.86	0.639923359357885	0.84	0.397589870063919	0.00370969924522923	0.308501458121557	0.0187	0.0234	0.0201	0.0037	0.1609	0.0041	0.0047	0.0577	0.0027	0.0933	0.1324	0.0272	0.0028	0.1298	0.0187	0.0044	0.0044	0.0035	0.002	0.0369	0.0224	0.0298	0.0706	0.0172	0.099	0.0032
16	rs35693067	83080050	0.85	0.695135765909148	0.84	0.397589870063919	0.00307481444432883	0.325544399730845	0.0185	0.0232	0.0203	0.0038	0.1601	0.0042	0.0048	0.0576	0.0028	0.0935	0.1319	0.0275	0.0029	0.1294	0.0191	0.0044	0.0045	0.0035	0.0021	0.037	0.0227	0.0299	0.0705	0.0175	0.0986	0.0033
16	rs34196459	83080639	0.82	0.87875982057053	0.84	0.397589870063919	0.003370447883502	0.687663793789816	0.0178	0.0224	0.0213	0.0043	0.1576	0.0045	0.005	0.0568	0.003	0.095	0.1307	0.0287	0.0035	0.1282	0.0205	0.0045	0.0047	0.0038	0.0024	0.0363	0.024	0.0305	0.0693	0.0188	0.0969	0.0035
16	rs7197042	83080643	0.82	0.87875982057053	0.84	0.397589870063919	0.00229985959211803	0.56452084689308	0.0178	0.0224	0.0213	0.0043	0.1576	0.0045	0.005	0.0568	0.0031	0.0951	0.1307	0.0288	0.0035	0.1281	0.0205	0.0046	0.0047	0.0038	0.0024	0.0363	0.024	0.0305	0.0692	0.0188	0.0968	0.0035
16	rs59988275	83080940	0.81	0.946104684087093	0.84	0.397589870063919	0.00797316414689562	0.452046641999105	0.0176	0.0221	0.0217	0.0043	0.1582	0.0045	0.005	0.0566	0.0032	0.0966	0.1302	0.0289	0.0035	0.128	0.0209	0.0044	0.0048	0.0038	0.0024	0.0357	0.0241	0.0308	0.0679	0.0189	0.0963	0.0034
16	rs9788896	83082479	0.75	1.41710951105961	0.84	0.397589870063919	0.0768928964123122	1.31337741828932	0.0162	0.0202	0.024	0.0036	0.1586	0.0043	0.0048	0.0571	0.0032	0.1019	0.1283	0.03	0.0032	0.1303	0.0226	0.0041	0.0048	0.0038	0.0021	0.0326	0.0248	0.0317	0.0626	0.0204	0.0958	0.0026
16	rs8048962	83086518	0.74	1.50704574407537	0.84	0.397589870063919	0.0487599793496677	1.12243383452535	0.0161	0.0202	0.0241	0.0035	0.1585	0.0043	0.0048	0.057	0.0032	0.1021	0.1282	0.0298	0.0031	0.13	0.023	0.0042	0.0048	0.0038	0.002	0.0326	0.0249	0.0317	0.0626	0.0203	0.0959	0.0026
16	rs72796224	83091384	0.74	1.50704574407537	0.84	0.397589870063919	0.0447622178872423	1.09697656859212	0.016	0.0202	0.0242	0.0035	0.1586	0.0043	0.0048	0.057	0.0032	0.1021	0.1281	0.0298	0.0032	0.1304	0.0231	0.0042	0.0047	0.0037	0.002	0.0326	0.025	0.0318	0.0626	0.0203	0.0961	0.0025
16	rs76114334	83093295	0.74	1.50704574407537	0.84	0.397589870063919	0.0419037483813502	1.15473299476449	0.0159	0.0202	0.0242	0.0034	0.1587	0.0043	0.0047	0.0571	0.0032	0.1022	0.1281	0.0298	0.0032	0.1306	0.0231	0.0042	0.0047	0.0037	0.0019	0.0325	0.0252	0.0318	0.0624	0.0204	0.096	0.0025
16	rs7191342	83093934	0.74	1.50704574407537	0.84	0.397589870063919	0.0351557290013102	0.990670155276422	0.0158	0.0202	0.0243	0.0034	0.1587	0.0043	0.0047	0.0571	0.0032	0.1022	0.1281	0.0298	0.0032	0.1306	0.0231	0.0042	0.0047	0.0037	0.0019	0.0325	0.0252	0.0318	0.0624	0.0204	0.0961	0.0025
16	rs79845505	83098845	0.74	1.50704574407537	0.85	0.356744695657816	0.031541865992148	0.869691520715289	0.0157	0.0201	0.0243	0.0035	0.1588	0.0044	0.0048	0.0572	0.0031	0.1021	0.1278	0.0298	0.0031	0.1305	0.0231	0.0044	0.0047	0.0037	0.0019	0.0324	0.0254	0.032	0.0624	0.0203	0.0963	0.0024
16	rs6565110	83102477	0.74	1.50704574407537	0.85	0.356744695657816	0.0247976360594867	0.659244400901083	0.0156	0.0201	0.0243	0.0035	0.1587	0.0044	0.0048	0.0572	0.0031	0.102	0.1276	0.0298	0.0031	0.1306	0.0231	0.0044	0.0047	0.0036	0.0019	0.0324	0.0255	0.0321	0.0626	0.0203	0.0963	0.0024
16	rs7198852	83103233	0.74	1.50704574407537	0.85	0.356744695657816	0.0268724636869753	0.730567366716294	0.0155	0.0201	0.0242	0.0035	0.1587	0.0044	0.0048	0.0571	0.0031	0.1019	0.1279	0.0298	0.0031	0.1306	0.0232	0.0044	0.0047	0.0036	0.0018	0.0322	0.0256	0.032	0.0626	0.0203	0.0964	0.0024
16	rs6565113	83107646	0.73	1.60031838062949	0.85	0.356744695657816	0.0140555057330229	0.619379523743221	0.0156	0.0202	0.0239	0.0038	0.1587	0.0045	0.0049	0.0566	0.003	0.1015	0.1281	0.0299	0.0031	0.1307	0.0234	0.0047	0.0049	0.0036	0.0018	0.0316	0.0262	0.0315	0.0624	0.0207	0.0966	0.0023
16	rs76041835	83111669	0.73	1.60031838062949	0.85	0.356744695657816	0.0137580241838419	0.641422984042132	0.0156	0.0202	0.0239	0.0038	0.1587	0.0045	0.0049	0.0566	0.003	0.1015	0.1284	0.0299	0.0031	0.1308	0.0234	0.0047	0.0049	0.0036	0.0017	0.0315	0.0263	0.0315	0.0623	0.0207	0.0966	0.0022
16	rs9933666	83117452	0.73	1.60031838062949	0.85	0.356744695657816	0.00963867290184437	0.503918911358385	0.0157	0.0203	0.0239	0.0038	0.1585	0.0047	0.0051	0.0567	0.0029	0.1014	0.1284	0.0299	0.003	0.131	0.0234	0.0048	0.0051	0.0035	0.0017	0.0313	0.0263	0.0316	0.062	0.0208	0.0964	0.0022
16	rs11645153	83119083	0.73	1.60031838062949	0.85	0.356744695657816	0.0146304019292417	0.490917372843148	0.0157	0.0203	0.0254	0.0038	0.1579	0.0047	0.0052	0.0558	0.0029	0.101	0.1286	0.0299	0.0031	0.1314	0.0232	0.0052	0.0051	0.0035	0.0017	0.0312	0.0263	0.0316	0.0618	0.0207	0.0962	0.0022
16	rs7204942	83119114	0.73	1.60031838062949	0.85	0.356744695657816	0.0163401209982182	0.483430145616376	0.0157	0.0203	0.0255	0.0038	0.1579	0.0047	0.0052	0.0558	0.0029	0.101	0.1285	0.0299	0.0031	0.1314	0.0232	0.0052	0.0051	0.0035	0.0017	0.0312	0.0263	0.0316	0.0617	0.0207	0.0962	0.0022
16	rs58993171	83124250	0.73	1.60031838062949	0.85	0.356744695657816	0.0139690809187238	0.476784787544889	0.0158	0.0202	0.0253	0.0038	0.1576	0.0049	0.0054	0.0559	0.0028	0.1009	0.1284	0.03	0.0031	0.1312	0.0232	0.0052	0.0052	0.0036	0.0017	0.0311	0.0265	0.0315	0.062	0.0208	0.0959	0.0021
16	rs7191295	83128882	0.73	1.60031838062949	0.85	0.356744695657816	0.00952371075710734	0.435969748504401	0.0158	0.0202	0.0253	0.0039	0.1576	0.0051	0.0055	0.056	0.0028	0.101	0.1283	0.03	0.0031	0.1311	0.0231	0.0053	0.0053	0.0036	0.0016	0.0309	0.0266	0.0315	0.0621	0.0209	0.0958	0.0021
16	rs62035110	83129284	0.73	1.60031838062949	0.85	0.356744695657816	0.0100415648886481	0.461551425041483	0.0158	0.0202	0.0253	0.0039	0.1576	0.0051	0.0055	0.056	0.0028	0.101	0.1283	0.03	0.0031	0.1311	0.0231	0.0053	0.0053	0.0036	0.0016	0.0309	0.0265	0.0315	0.062	0.021	0.0958	0.0021
16	rs72798329	83133491	0.73	1.60031838062949	0.85	0.356744695657816	0.0122859734310054	0.532264863736401	0.0157	0.0202	0.0253	0.0039	0.1576	0.0052	0.0055	0.0561	0.0027	0.1013	0.128	0.03	0.003	0.1312	0.0231	0.0053	0.0053	0.0036	0.0016	0.0307	0.0266	0.0315	0.0618	0.0209	0.0956	0.0021
16	rs9932351	83143218	0.72	1.69694984062712	0.85	0.356744695657816	0.00438077013146566	0.405587594281365	0.015	0.0204	0.0259	0.0043	0.1577	0.0061	0.0061	0.0573	0.0021	0.103	0.1263	0.0303	0.0025	0.1309	0.0231	0.0053	0.006	0.0036	0.0014	0.0292	0.0265	0.0326	0.0607	0.0218	0.0942	0.0017
16	rs34803931	83146358	0.72	1.69694984062712	0.85	0.356744695657816	0.00308929543736937	0.379503284695167	0.0149	0.0204	0.026	0.0043	0.1576	0.0063	0.0062	0.0575	0.002	0.1034	0.1261	0.0303	0.0025	0.1309	0.0231	0.0053	0.0061	0.0037	0.0014	0.029	0.0265	0.0328	0.0605	0.022	0.0937	0.0017
16	rs4238730	83151963	0.71	1.79696118899158	0.85	0.356744695657816	0.00496343733485749	0.323475272943134	0.014	0.0206	0.0254	0.0045	0.1579	0.0071	0.007	0.0574	0.002	0.103	0.1256	0.0305	0.0023	0.1303	0.0235	0.0056	0.0065	0.0037	0.0012	0.0286	0.0269	0.0335	0.0603	0.0221	0.0932	0.0016
16	rs4238731	83152250	0.71	1.79696118899158	0.85	0.356744695657816	0.00630190806581758	0.323596878928943	0.0139	0.0205	0.0254	0.0045	0.158	0.0071	0.007	0.0574	0.002	0.103	0.1255	0.0305	0.0023	0.1303	0.0235	0.0056	0.0065	0.0037	0.0012	0.0286	0.0269	0.0335	0.0602	0.0221	0.0931	0.0016
16	rs7198052	83153991	0.71	1.79696118899158	0.85	0.356744695657816	0.00781788667617517	0.329816522789036	0.0136	0.0204	0.0251	0.0046	0.1583	0.0078	0.0071	0.0576	0.002	0.1033	0.125	0.0308	0.0023	0.1298	0.0235	0.0059	0.0067	0.0038	0.0011	0.0286	0.0272	0.0337	0.0598	0.0223	0.0925	0.0016
16	rs8056041	83155084	0.71	1.79696118899158	0.85	0.356744695657816	0.00875717843464435	0.278388442716817	0.0135	0.0204	0.0249	0.0046	0.1583	0.008	0.0072	0.058	0.002	0.1034	0.1245	0.0309	0.0023	0.13	0.0235	0.006	0.0067	0.0038	0.0011	0.0285	0.0274	0.0336	0.0597	0.0221	0.0923	0.0016
16	rs118088557	83155229	0.71	1.79696118899158	0.85	0.356744695657816	0.00929202428711226	0.269713202955679	0.0135	0.0205	0.0249	0.0046	0.1583	0.008	0.0072	0.058	0.002	0.1034	0.1245	0.0309	0.0023	0.1301	0.0235	0.006	0.0067	0.0038	0.0011	0.0285	0.0275	0.0336	0.0597	0.0221	0.0922	0.0016
16	rs4782749	83155723	0.71	1.79696118899158	0.85	0.356744695657816	0.0103030592925566	0.268907857295775	0.0135	0.0205	0.0249	0.0046	0.1582	0.0081	0.0072	0.0581	0.002	0.1034	0.1244	0.0309	0.0023	0.1303	0.0235	0.006	0.0067	0.0038	0.0011	0.0285	0.0275	0.0335	0.0597	0.0221	0.0921	0.0016
16	rs7196370	83159350	0.71	1.79696118899158	0.85	0.356744695657816	0.0133686919817036	0.273982392761181	0.0133	0.0204	0.0248	0.0046	0.1581	0.0082	0.0073	0.0584	0.002	0.1034	0.1239	0.0307	0.0023	0.1301	0.0234	0.0062	0.0069	0.0038	0.0011	0.0285	0.0278	0.0333	0.0599	0.022	0.0918	0.0016
16	rs34767448	83160832	0.71	1.79696118899158	0.85	0.356744695657816	0.0105858235719566	0.279784311626839	0.0133	0.0204	0.0248	0.0048	0.158	0.0083	0.0074	0.0586	0.002	0.1035	0.1239	0.0301	0.0025	0.13	0.0233	0.0063	0.0069	0.0038	0.0011	0.0285	0.0279	0.0333	0.0599	0.022	0.0917	0.0016
16	rs117583819	83163509	0.72	1.69694984062712	0.85	0.356744695657816	0.0106344155276563	0.264777923715796	0.0132	0.0204	0.0249	0.0049	0.1575	0.0084	0.0076	0.0588	0.0021	0.1035	0.1235	0.0301	0.0026	0.1299	0.0231	0.0065	0.0071	0.0039	0.0012	0.0286	0.0281	0.0331	0.06	0.022	0.0914	0.0017
16	rs56791648	83163809	0.72	1.69694984062712	0.85	0.356744695657816	0.00923356207839356	0.247339093394564	0.0132	0.0204	0.0249	0.0049	0.1574	0.0084	0.0076	0.0588	0.0021	0.1035	0.1235	0.0301	0.0027	0.1299	0.0231	0.0065	0.0071	0.0039	0.0012	0.0286	0.0281	0.0331	0.06	0.022	0.0914	0.0017
16	rs75795304	83164837	0.72	1.69694984062712	0.85	0.356744695657816	0.0146441351984213	0.328838600465995	0.013	0.0204	0.025	0.005	0.1572	0.0086	0.0077	0.0588	0.0021	0.1037	0.1232	0.03	0.0026	0.1298	0.023	0.0066	0.0072	0.0039	0.0012	0.0286	0.0281	0.0331	0.0601	0.0221	0.0911	0.0017
16	rs4783330	83165586	0.72	1.69694984062712	0.85	0.356744695657816	0.0168218912084361	0.270519294909564	0.0122	0.0203	0.0258	0.0053	0.1555	0.0095	0.0086	0.0588	0.002	0.1049	0.1219	0.0295	0.0027	0.1291	0.0227	0.0076	0.008	0.0041	0.0013	0.0286	0.0282	0.0329	0.061	0.0225	0.0892	0.0019
16	rs77502020	83165910	0.72	1.69694984062712	0.85	0.356744695657816	0.0217292478835821	0.314996462279819	0.0116	0.0204	0.0265	0.0057	0.1554	0.0099	0.0092	0.0581	0.002	0.105	0.1207	0.0295	0.0026	0.1275	0.0223	0.0082	0.0086	0.0042	0.0013	0.0284	0.028	0.0328	0.0624	0.0228	0.0888	0.002
16	rs12598853	83165968	0.72	1.69694984062712	0.85	0.356744695657816	0.0225561545190013	0.31959099796128	0.0114	0.0204	0.0265	0.0057	0.1553	0.01	0.0092	0.0581	0.002	0.1051	0.1205	0.0294	0.0026	0.1274	0.0222	0.0083	0.0086	0.0042	0.0013	0.0284	0.028	0.0328	0.0627	0.0228	0.0888	0.002
16	rs7201802	83166779	0.73	1.60031838062949	0.85	0.356744695657816	0.0478302630464499	0.433723478454856	0.0104	0.0202	0.0262	0.0061	0.1537	0.011	0.0101	0.0585	0.0017	0.1078	0.1183	0.0296	0.0024	0.1255	0.0221	0.0089	0.0089	0.0043	0.0012	0.0286	0.0268	0.033	0.0659	0.0227	0.0877	0.002
16	rs112980878	83168093	0.73	1.60031838062949	0.85	0.356744695657816	0.0572301806711355	0.476378703121901	0.0103	0.0202	0.0251	0.0061	0.1535	0.0111	0.0101	0.0585	0.0017	0.1099	0.1171	0.0296	0.0024	0.1256	0.022	0.009	0.0089	0.0043	0.0012	0.0286	0.0267	0.0329	0.0665	0.0226	0.0874	0.002
16	rs12149397	83169158	0.73	1.60031838062949	0.85	0.356744695657816	0.0549790093783734	0.446847974241131	0.0103	0.0202	0.0246	0.0061	0.1534	0.0111	0.0101	0.0586	0.0017	0.1108	0.1167	0.0297	0.0024	0.1257	0.022	0.009	0.0089	0.0043	0.0012	0.0287	0.0268	0.0329	0.0668	0.0226	0.0873	0.0019
16	rs77929360	83171909	0.73	1.60031838062949	0.85	0.356744695657816	0.0514714224712906	0.416258100044966	0.0103	0.0202	0.0246	0.0061	0.1534	0.0111	0.0102	0.0587	0.0017	0.1108	0.1167	0.0297	0.0024	0.1255	0.022	0.009	0.0089	0.0043	0.0012	0.0287	0.0268	0.0329	0.0671	0.0226	0.0871	0.0019
16	rs72800209	83172153	0.73	1.60031838062949	0.85	0.356744695657816	0.0516389385499805	0.412606028813671	0.0103	0.0202	0.0246	0.0061	0.1534	0.0111	0.0101	0.0587	0.0017	0.1109	0.1166	0.0297	0.0024	0.1255	0.022	0.009	0.0089	0.0043	0.0012	0.0286	0.0268	0.0329	0.0672	0.0226	0.087	0.0019
16	rs7200240	83172162	0.73	1.60031838062949	0.85	0.356744695657816	0.0516389385499805	0.412345501795286	0.0103	0.0202	0.0246	0.0061	0.1534	0.0111	0.0101	0.0587	0.0017	0.1109	0.1166	0.0297	0.0024	0.1255	0.022	0.009	0.0089	0.0043	0.0012	0.0286	0.0268	0.0329	0.0672	0.0226	0.087	0.0019
16	rs8056153	83176130	0.73	1.60031838062949	0.85	0.356744695657816	0.0523465059124902	0.414561407635708	0.0103	0.0203	0.0245	0.006	0.1533	0.0111	0.0102	0.0586	0.0017	0.1113	0.1164	0.0297	0.0023	0.1255	0.0221	0.009	0.0089	0.0042	0.0012	0.0286	0.0267	0.0328	0.0674	0.0226	0.0869	0.0019
16	rs55840026	83178334	0.73	1.60031838062949	0.86	0.318862054747229	0.0555405632312767	0.433327400364691	0.0103	0.0203	0.0245	0.006	0.1533	0.0111	0.0101	0.0586	0.0018	0.1114	0.1164	0.0298	0.0022	0.1255	0.0222	0.009	0.0089	0.0041	0.0012	0.0286	0.0267	0.0328	0.0675	0.0226	0.0868	0.0019
16	rs117775768	83181088	0.73	1.60031838062949	0.86	0.318862054747229	0.0564968388904632	0.411564189709942	0.0102	0.0203	0.0245	0.006	0.1533	0.0111	0.0101	0.0586	0.0018	0.1115	0.1164	0.03	0.0022	0.1255	0.0222	0.009	0.0089	0.0041	0.0012	0.0286	0.0268	0.0327	0.0675	0.0223	0.0869	0.0019
16	rs13339361	83188957	0.74	1.50704574407537	0.86	0.318862054747229	0.054230411424547	0.406755047102918	0.0102	0.0203	0.0244	0.006	0.1534	0.011	0.0101	0.0586	0.0018	0.1117	0.1164	0.0303	0.0021	0.1254	0.0223	0.009	0.0089	0.004	0.0012	0.0285	0.0269	0.0326	0.0675	0.0223	0.0868	0.0019
16	rs117412433	83191645	0.74	1.50704574407537	0.86	0.318862054747229	0.0543171054207908	0.396152405986527	0.0102	0.0203	0.0243	0.0059	0.1533	0.011	0.0101	0.0585	0.0018	0.1119	0.1166	0.0306	0.0021	0.1251	0.0224	0.009	0.0089	0.0039	0.0013	0.0281	0.027	0.0325	0.0676	0.0224	0.0868	0.0019
16	rs56411024	83191728	0.74	1.50704574407537	0.86	0.318862054747229	0.0541957597536386	0.395765968581526	0.0102	0.0203	0.0243	0.0059	0.1533	0.011	0.0101	0.0585	0.0018	0.1119	0.1166	0.0306	0.0021	0.1251	0.0224	0.009	0.0089	0.0039	0.0013	0.0281	0.027	0.0325	0.0676	0.0224	0.0868	0.0019
16	rs71402051	83191778	0.74	1.50704574407537	0.86	0.318862054747229	0.0548741419074891	0.396538947424643	0.0102	0.0203	0.0243	0.0059	0.1532	0.011	0.0101	0.0585	0.0018	0.1119	0.1167	0.0306	0.0021	0.1251	0.0224	0.009	0.0089	0.0039	0.0013	0.0281	0.027	0.0325	0.0676	0.0224	0.0867	0.0019
16	rs12598353	83192613	0.74	1.50704574407537	0.87	0.283849475516541	0.0576443269410511	0.4080532925947	0.0102	0.0203	0.0243	0.0059	0.1532	0.011	0.0101	0.0586	0.0018	0.112	0.1167	0.0307	0.0021	0.1251	0.0225	0.009	0.0089	0.0039	0.0013	0.028	0.0271	0.0325	0.0676	0.0223	0.0867	0.0019
16	rs117119776	83193175	0.74	1.50704574407537	0.87	0.283849475516541	0.0580967402779921	0.403384915526866	0.0102	0.0203	0.0242	0.0059	0.1531	0.011	0.0101	0.0586	0.0018	0.112	0.1168	0.0307	0.0021	0.125	0.0225	0.009	0.0089	0.0039	0.0013	0.028	0.0271	0.0324	0.0677	0.0223	0.0867	0.0019
16	rs66666235	83194166	0.74	1.50704574407537	0.87	0.283849475516541	0.0594312655647168	0.405846948868144	0.0102	0.0203	0.0242	0.0059	0.1531	0.0109	0.0101	0.0586	0.0018	0.1122	0.1169	0.0308	0.0021	0.1249	0.0225	0.0089	0.0088	0.0039	0.0013	0.0279	0.0271	0.0323	0.0677	0.0223	0.0867	0.0019
16	rs11647779	83194218	0.74	1.50704574407537	0.86	0.318862054747229	0.0598929239748906	0.40455063014013	0.0102	0.0203	0.0242	0.0059	0.1531	0.0109	0.0101	0.0586	0.0018	0.1122	0.1169	0.0308	0.0021	0.1249	0.0225	0.0089	0.0088	0.0039	0.0013	0.0279	0.0271	0.0323	0.0677	0.0223	0.0868	0.0019
16	rs8057098	83197780	0.74	1.50704574407537	0.85	0.356744695657816	0.0612921268677749	0.39023851175149	0.0102	0.0203	0.0239	0.0059	0.153	0.0109	0.0101	0.0586	0.0019	0.1126	0.1173	0.0307	0.0021	0.1246	0.0226	0.0089	0.0088	0.0039	0.0013	0.0274	0.0273	0.0321	0.068	0.0223	0.0868	0.0019
16	rs72800272	83204102	0.74	1.50704574407537	0.85	0.356744695657816	0.057608235370751	0.384221615014929	0.0102	0.0203	0.0239	0.0059	0.1527	0.0109	0.01	0.0586	0.0019	0.1128	0.1175	0.0308	0.0021	0.1246	0.0226	0.0089	0.0088	0.0039	0.0013	0.0274	0.0273	0.032	0.0682	0.0223	0.0868	0.0019
16	rs72800273	83204289	0.74	1.50704574407537	0.85	0.356744695657816	0.0576984924752009	0.384860473236646	0.0102	0.0203	0.0239	0.0059	0.1527	0.0109	0.01	0.0586	0.0019	0.1128	0.1175	0.0308	0.0021	0.1246	0.0226	0.0089	0.0088	0.0039	0.0013	0.0274	0.0273	0.032	0.0682	0.0223	0.0868	0.0019
16	rs12926833	83211887	0.74	1.50704574407537	0.85	0.356744695657816	0.0622558168021222	0.385371772584028	0.0102	0.0203	0.0238	0.0059	0.1527	0.0109	0.0099	0.0586	0.0019	0.1129	0.1175	0.0309	0.0022	0.1246	0.0225	0.0088	0.0088	0.0039	0.0013	0.0272	0.0273	0.032	0.0683	0.0223	0.0869	0.0019
16	rs8055236	83212398	0.74	1.50704574407537	0.84	0.397589870063919	0.0617443918040107	0.382306817046772	0.0102	0.0203	0.0238	0.0059	0.1527	0.0109	0.0099	0.0586	0.0019	0.113	0.1175	0.0309	0.0022	0.1246	0.0225	0.0088	0.0088	0.0039	0.0013	0.0272	0.0273	0.032	0.0683	0.0223	0.0869	0.0019
16	rs8046494	83219456	0.75	1.41710951105961	0.84	0.397589870063919	0.0618767162043558	0.35803709323957	0.0101	0.0203	0.0237	0.006	0.1524	0.0108	0.0098	0.0585	0.0019	0.1132	0.1178	0.031	0.0022	0.1242	0.0224	0.0087	0.0087	0.0038	0.0014	0.0272	0.0273	0.0319	0.0687	0.0223	0.0869	0.0019
16	rs28754700	83227290	0.75	1.41710951105961	0.84	0.397589870063919	0.0525159282475369	0.332510177945449	0.0101	0.0203	0.0236	0.006	0.1521	0.0106	0.0097	0.0583	0.0019	0.1134	0.118	0.0312	0.0022	0.124	0.0224	0.0086	0.0087	0.0037	0.0014	0.0273	0.0273	0.0319	0.0691	0.0224	0.0869	0.0019
16	rs6565152	83232053	0.76	1.33048581017907	0.84	0.397589870063919	0.0448688750468083	0.311984515203109	0.0101	0.0203	0.0236	0.006	0.1517	0.0105	0.0097	0.0582	0.0019	0.1137	0.1181	0.0314	0.0023	0.1236	0.0223	0.0085	0.0087	0.0037	0.0014	0.0274	0.0273	0.032	0.0694	0.0225	0.087	0.0018
16	rs80020709	83233704	0.76	1.33048581017907	0.84	0.397589870063919	0.0543691662771706	0.314152251697365	0.01	0.0201	0.0235	0.006	0.1515	0.0104	0.0096	0.0581	0.0019	0.1138	0.1185	0.0314	0.0023	0.1231	0.0222	0.0084	0.0087	0.0037	0.0014	0.0275	0.0274	0.032	0.07	0.0225	0.0872	0.0018
16	rs111715662	83234338	0.77	1.24714921571202	0.84	0.397589870063919	0.0259448945763076	0.276298668046304	0.0099	0.02	0.0232	0.006	0.1507	0.0102	0.0096	0.0578	0.0019	0.114	0.1195	0.0314	0.0024	0.1225	0.022	0.0081	0.0087	0.0035	0.0014	0.0278	0.0274	0.0322	0.071	0.0227	0.0875	0.0018
16	rs11642140	83235650	0.8	1.01658215824445	0.84	0.397589870063919	0.00914639307950853	0.222335677756069	0.0095	0.019	0.0224	0.0061	0.1481	0.0095	0.0095	0.0566	0.002	0.115	0.122	0.0313	0.0027	0.12	0.0217	0.0076	0.0086	0.0032	0.0014	0.0286	0.0276	0.033	0.0747	0.0232	0.0883	0.0018
16	rs9319583	83236502	0.82	0.87875982057053	0.84	0.397589870063919	0.00802544407763433	0.219635172294957	0.0094	0.0185	0.022	0.0062	0.1463	0.0091	0.0094	0.0563	0.002	0.1148	0.1232	0.0312	0.0028	0.1191	0.0216	0.0072	0.0086	0.0031	0.0015	0.0289	0.0273	0.0334	0.0767	0.0235	0.0895	0.0018
16	rs74709456	83239012	0.82	0.87875982057053	0.84	0.397589870063919	0.00923842323197401	0.219958662185691	0.0094	0.0184	0.0218	0.0062	0.1454	0.0091	0.0094	0.0563	0.002	0.1158	0.1237	0.0324	0.0029	0.1174	0.0215	0.0071	0.0086	0.0031	0.0015	0.029	0.0272	0.0334	0.0769	0.0235	0.0897	0.0018
16	rs4782753	83239840	0.82	0.87875982057053	0.83	0.441484906400802	0.0100001959738714	0.223418897183635	0.0094	0.0184	0.0218	0.0062	0.1452	0.0091	0.0094	0.0563	0.002	0.1159	0.1238	0.0325	0.0029	0.1172	0.0215	0.0071	0.0086	0.0031	0.0015	0.0291	0.0272	0.0334	0.077	0.0235	0.0897	0.0018
16	rs78657570	83240644	0.82	0.87875982057053	0.83	0.441484906400802	0.0100260364089892	0.227005672416154	0.0094	0.0183	0.0218	0.0062	0.1452	0.0091	0.0094	0.0562	0.002	0.1159	0.1237	0.0325	0.0029	0.1173	0.0215	0.0071	0.0086	0.0031	0.0015	0.0291	0.0272	0.0335	0.077	0.0235	0.0897	0.0018
16	rs72802222	83244238	0.83	0.81451029553121	0.83	0.441484906400802	0.0099024614904439	0.216408881536101	0.0094	0.0182	0.0217	0.0062	0.1446	0.009	0.0093	0.0562	0.002	0.1158	0.124	0.0326	0.0029	0.1169	0.0215	0.007	0.0086	0.0031	0.0015	0.0293	0.0271	0.0335	0.0773	0.0237	0.0902	0.0018
16	rs73608404	83246883	0.84	0.753316385445839	0.83	0.441484906400802	0.0112928356606741	0.21952737701207	0.0094	0.0175	0.0215	0.0063	0.143	0.0089	0.0093	0.0556	0.0021	0.1156	0.1249	0.033	0.0032	0.1158	0.0214	0.0068	0.0086	0.0031	0.0016	0.0299	0.0269	0.034	0.078	0.0241	0.0911	0.0019
16	rs72802223	83249287	0.87	0.587631181685492	0.83	0.441484906400802	0.0339332023555443	0.238319010462656	0.0095	0.0158	0.0209	0.0065	0.1387	0.0086	0.0091	0.0538	0.0025	0.115	0.1271	0.0339	0.0037	0.1135	0.0213	0.0063	0.0085	0.0032	0.0019	0.0315	0.0261	0.0354	0.0797	0.0251	0.0934	0.0021
16	rs116981863	83250550	0.88	0.538208189821859	0.82	0.488512084344485	0.0823762750710291	0.569328374448253	0.0093	0.0147	0.0203	0.0065	0.1379	0.0084	0.0091	0.0542	0.0021	0.1161	0.1296	0.0338	0.0038	0.1127	0.0208	0.0059	0.0082	0.0027	0.0017	0.0325	0.0254	0.0359	0.0797	0.0255	0.0943	0.0019
16	rs4077621	83250824	0.89	0.491600132839596	0.82	0.488512084344485	0.0443373161292297	0.539795793591803	0.0092	0.0145	0.0203	0.0064	0.1386	0.0083	0.0091	0.054	0.002	0.1162	0.1303	0.034	0.0038	0.1125	0.0207	0.0059	0.008	0.0025	0.0015	0.0326	0.0251	0.0362	0.0794	0.0257	0.0942	0.002
16	rs4572385	83251210	0.89	0.491600132839596	0.82	0.488512084344485	0.0303975091902648	0.427924078160283	0.0092	0.0145	0.0206	0.0064	0.1379	0.0083	0.0091	0.0541	0.002	0.1162	0.1306	0.0346	0.0038	0.1128	0.0208	0.0059	0.008	0.0025	0.0015	0.0326	0.0251	0.0364	0.0788	0.0257	0.0944	0.0019
16	rs117596494	83252726	0.89	0.491600132839596	0.82	0.488512084344485	0.0307600024925473	0.406625284789071	0.0091	0.0147	0.0205	0.0065	0.138	0.0083	0.0092	0.0538	0.0019	0.116	0.1311	0.0348	0.0037	0.1122	0.0207	0.0058	0.0079	0.0024	0.0014	0.033	0.0251	0.0365	0.0787	0.0257	0.0945	0.0019
16	rs7184565	83252951	0.89	0.491600132839596	0.82	0.488512084344485	0.0295900561176288	0.388571666140115	0.0091	0.0148	0.0205	0.0065	0.138	0.0083	0.0092	0.0538	0.0019	0.116	0.1312	0.0349	0.0037	0.1121	0.0207	0.0058	0.0079	0.0024	0.0014	0.0331	0.0251	0.0365	0.0787	0.0257	0.0946	0.0019
16	rs11864551	83253433	0.89	0.491600132839596	0.82	0.488512084344485	0.0307013312707822	0.379248704352578	0.0091	0.0148	0.0204	0.0065	0.138	0.0083	0.0092	0.0537	0.0018	0.1163	0.1312	0.0349	0.0037	0.112	0.0206	0.0058	0.0079	0.0024	0.0014	0.0332	0.0251	0.0364	0.0787	0.0258	0.0945	0.0019
16	rs7185268	83256828	0.89	0.491600132839596	0.82	0.488512084344485	0.0309129165529702	0.364943320598063	0.009	0.0148	0.0204	0.0065	0.1381	0.0083	0.0092	0.0536	0.0018	0.1166	0.1311	0.0349	0.0037	0.1119	0.0206	0.0058	0.0079	0.0023	0.0014	0.0332	0.0252	0.0364	0.0786	0.026	0.0945	0.0018
16	rs72802233	83257562	0.89	0.491600132839596	0.82	0.488512084344485	0.0316735192731442	0.352414604488849	0.009	0.0149	0.0204	0.0065	0.1382	0.0082	0.0092	0.0535	0.0018	0.1168	0.1311	0.0349	0.0037	0.1118	0.0205	0.0058	0.0079	0.0023	0.0013	0.0332	0.0253	0.0364	0.0786	0.0259	0.0946	0.0018
16	rs750146	83259253	0.9	0.447749409690379	0.82	0.488512084344485	0.0423419092759923	0.300975221670463	0.0087	0.015	0.0202	0.0065	0.1384	0.0081	0.0093	0.0532	0.0017	0.1174	0.1311	0.0349	0.0037	0.1111	0.0202	0.0056	0.0078	0.0023	0.0012	0.0333	0.0257	0.0362	0.0785	0.026	0.096	0.0018
16	rs68176655	83261388	0.9	0.447749409690379	0.81	0.53874877155386	0.0501773240104593	0.271556793075828	0.0086	0.0153	0.0197	0.0064	0.1387	0.0079	0.009	0.0527	0.0016	0.1175	0.1325	0.0351	0.0036	0.1105	0.0194	0.0054	0.0077	0.0021	0.0012	0.0328	0.0258	0.0361	0.0785	0.0264	0.0978	0.0017
16	rs1424187	83262597	0.9	0.447749409690379	0.81	0.53874877155386	0.0529069947332992	0.270634511739007	0.0085	0.0153	0.0197	0.0064	0.1386	0.0079	0.0091	0.0526	0.0016	0.1174	0.1326	0.0351	0.0036	0.1104	0.0194	0.0054	0.0077	0.0021	0.0012	0.0328	0.0258	0.0361	0.0785	0.0265	0.0979	0.0017
16	rs11640568	83264485	0.9	0.447749409690379	0.8	0.592267592767429	0.0532486355114037	0.26592313197006	0.0085	0.0153	0.0196	0.0064	0.1387	0.0079	0.0091	0.0526	0.0016	0.1174	0.1326	0.0351	0.0036	0.1104	0.0193	0.0054	0.0077	0.0022	0.0012	0.0327	0.0258	0.0361	0.0785	0.0265	0.098	0.0017
16	rs79194050	83264692	0.9	0.447749409690379	0.8	0.592267592767429	0.051806820600309	0.268333068128423	0.0085	0.0153	0.0196	0.0064	0.1386	0.0079	0.0091	0.0526	0.0016	0.1174	0.1326	0.0351	0.0036	0.1104	0.0193	0.0054	0.0077	0.0022	0.0012	0.0327	0.0258	0.0361	0.0785	0.0265	0.098	0.0017
16	rs11150555	83270249	0.91	0.406594937265203	0.8	0.592267592767429	0.0841426272791583	0.208836326861065	0.0084	0.0166	0.0187	0.0063	0.1392	0.0077	0.0089	0.052	0.0016	0.1171	0.134	0.0356	0.0038	0.1096	0.0179	0.0052	0.0076	0.002	0.0012	0.032	0.026	0.0361	0.0786	0.0271	0.0995	0.0016
16	rs7186350	83270736	0.91	0.406594937265203	0.8	0.592267592767429	0.113334881411773	0.190766070545243	0.0081	0.0173	0.0184	0.0063	0.1394	0.0075	0.0088	0.0514	0.0016	0.1176	0.1349	0.0358	0.0038	0.1097	0.0172	0.0049	0.0075	0.0019	0.0014	0.0316	0.026	0.0361	0.0784	0.0272	0.1	0.0017
16	rs17677195	83270779	0.91	0.406594937265203	0.8	0.592267592767429	0.114816201735596	0.17695490567372	0.0081	0.0173	0.0183	0.0063	0.1395	0.0075	0.0088	0.0515	0.0016	0.1177	0.135	0.0357	0.0038	0.1096	0.0171	0.0049	0.0075	0.0019	0.0014	0.0315	0.026	0.0361	0.0785	0.0271	0.1003	0.0017
16	rs11150557	83271211	0.91	0.406594937265203	0.8	0.592267592767429	0.110956382040588	0.119622631300786	0.0078	0.0184	0.0175	0.006	0.1405	0.007	0.0084	0.0511	0.0015	0.1178	0.1355	0.0351	0.0038	0.1092	0.0164	0.0048	0.0072	0.0021	0.0015	0.0311	0.0256	0.0357	0.0792	0.0269	0.1029	0.0017
16	rs1895536	83272807	0.92	0.368072033098782	0.8	0.592267592767429	0.101830405160165	0.0929680434291591	0.0076	0.0189	0.0172	0.0058	0.1412	0.0068	0.0082	0.0513	0.0015	0.1177	0.1358	0.0345	0.0038	0.1095	0.0161	0.0046	0.007	0.0021	0.0016	0.0311	0.0254	0.0356	0.0799	0.0267	0.1034	0.0016
16	rs182848183	83276033	0.92	0.368072033098782	0.8	0.592267592767429	0.107986398429146	0.0843724367190833	0.0075	0.0191	0.017	0.0058	0.1416	0.0068	0.0081	0.0514	0.0014	0.1177	0.136	0.0341	0.0038	0.1096	0.0159	0.0045	0.007	0.0021	0.0016	0.0311	0.0253	0.0354	0.0802	0.0265	0.1037	0.0017
16	rs8063969	83277680	0.92	0.368072033098782	0.8	0.592267592767429	0.118413986410667	0.0865092214414839	0.0074	0.0191	0.0169	0.0058	0.1417	0.0068	0.0081	0.0514	0.0014	0.1177	0.136	0.034	0.0038	0.1095	0.0158	0.0045	0.0069	0.0022	0.0016	0.031	0.0254	0.0354	0.0802	0.0269	0.1037	0.0016
16	rs7191373	83280478	0.92	0.368072033098782	0.8	0.592267592767429	0.126200426766486	0.0829347456538004	0.0074	0.0193	0.0168	0.0057	0.1417	0.0067	0.0081	0.0514	0.0014	0.1176	0.1361	0.034	0.0038	0.1094	0.0158	0.0044	0.0069	0.0023	0.0016	0.0311	0.0254	0.0354	0.0802	0.0272	0.1037	0.0016
16	rs62040377	83281157	0.92	0.368072033098782	0.8	0.592267592767429	0.124778319163627	0.0830101650177702	0.0074	0.0193	0.0168	0.0057	0.1417	0.0067	0.008	0.0514	0.0014	0.1175	0.1361	0.034	0.0038	0.1094	0.0158	0.0045	0.0069	0.0023	0.0016	0.031	0.0254	0.0354	0.0802	0.0273	0.1037	0.0016
16	rs10514585	83284338	0.92	0.368072033098782	0.8	0.592267592767429	0.15728548973433	0.0873545293519021	0.0073	0.0193	0.0167	0.0056	0.1419	0.0066	0.0079	0.0514	0.0014	0.1169	0.1363	0.0338	0.0038	0.1094	0.0158	0.0044	0.0068	0.0023	0.0017	0.031	0.0253	0.0353	0.0803	0.0281	0.1041	0.0016
16	rs57656538	83286618	0.92	0.368072033098782	0.8	0.592267592767429	0.176263335263472	0.089598786029296	0.0073	0.0194	0.0166	0.0056	0.142	0.0066	0.0078	0.0514	0.0014	0.1168	0.1363	0.0337	0.0038	0.1094	0.0158	0.0043	0.0067	0.0024	0.0017	0.031	0.0253	0.0353	0.0802	0.0286	0.1041	0.0016
16	rs10514584	83287283	0.92	0.368072033098782	0.8	0.592267592767429	0.181490653970805	0.0956668466215838	0.0073	0.0194	0.0166	0.0056	0.142	0.0066	0.0078	0.0514	0.0014	0.1167	0.1363	0.0337	0.0038	0.1094	0.0158	0.0043	0.0067	0.0024	0.0017	0.031	0.0253	0.0353	0.0802	0.0288	0.1041	0.0016
16	rs756460	83288883	0.92	0.368072033098782	0.8	0.592267592767429	0.198943300485895	0.0918656599200028	0.0073	0.0194	0.0165	0.0056	0.1421	0.0065	0.0078	0.0514	0.0015	0.1166	0.1362	0.0337	0.0038	0.1094	0.0157	0.0043	0.0068	0.0024	0.0017	0.031	0.0254	0.0353	0.0802	0.0292	0.1041	0.0017
16	rs16959945	83292615	0.93	0.332112317682009	0.8	0.592267592767429	0.213654414279516	0.0760429869509714	0.0073	0.0196	0.0162	0.0054	0.1429	0.0062	0.0076	0.0516	0.0015	0.1167	0.1361	0.0331	0.0039	0.1093	0.0154	0.004	0.0067	0.0025	0.0018	0.031	0.0254	0.0357	0.0801	0.0291	0.1045	0.0017
16	rs2113294	83294128	0.93	0.332112317682009	0.8	0.592267592767429	0.225399570326386	0.0780922886293486	0.0074	0.0196	0.0162	0.0054	0.1431	0.0062	0.0075	0.0516	0.0015	0.1166	0.1361	0.033	0.0039	0.1093	0.0154	0.004	0.0067	0.0024	0.0019	0.031	0.0254	0.0357	0.0802	0.029	0.1048	0.0017
16	rs58466085	83294413	0.93	0.332112317682009	0.8	0.592267592767429	0.222244167698147	0.0832365891098821	0.0074	0.0196	0.0166	0.0053	0.1431	0.0062	0.0074	0.0516	0.0016	0.1166	0.136	0.0329	0.0039	0.1092	0.0153	0.0039	0.0066	0.0024	0.0019	0.031	0.0253	0.0356	0.0801	0.0294	0.1048	0.0017
16	rs8046875	83295486	0.93	0.332112317682009	0.8	0.592267592767429	0.208272537784572	0.0705234598699202	0.0074	0.0196	0.0165	0.0053	0.1432	0.0061	0.0074	0.0515	0.0016	0.117	0.136	0.0329	0.004	0.1092	0.0152	0.0039	0.0066	0.0025	0.002	0.031	0.0252	0.0355	0.0799	0.0294	0.1048	0.0017
16	rs4782764	83300626	0.93	0.332112317682009	0.8	0.592267592767429	0.2153571857779	0.0566875231518936	0.0075	0.0199	0.0162	0.0052	0.1436	0.0058	0.0072	0.0511	0.0017	0.1188	0.1359	0.0325	0.0041	0.1095	0.0149	0.0038	0.0063	0.0026	0.0021	0.031	0.0248	0.0353	0.0794	0.0291	0.1049	0.0018
16	rs75767676	83300794	0.93	0.332112317682009	0.8	0.592267592767429	0.218580586176303	0.0540125712744071	0.0075	0.0199	0.0162	0.0052	0.1436	0.0058	0.0072	0.0511	0.0017	0.1188	0.1359	0.0325	0.0041	0.1096	0.0149	0.0038	0.0063	0.0026	0.0021	0.031	0.0248	0.0353	0.0794	0.0291	0.1049	0.0018
16	rs113210978	83303915	0.93	0.332112317682009	0.8	0.592267592767429	0.205056827402732	0.0560455860480293	0.0075	0.0201	0.0162	0.0051	0.1437	0.0057	0.0071	0.0512	0.0018	0.1188	0.136	0.0323	0.0041	0.1097	0.0149	0.0038	0.0062	0.0027	0.0022	0.0311	0.0248	0.0353	0.0792	0.0291	0.1049	0.0018
16	rs17757350	83304350	0.93	0.332112317682009	0.8	0.592267592767429	0.206323852723763	0.0595491463619057	0.0075	0.0201	0.0163	0.0051	0.1437	0.0057	0.0071	0.0512	0.0018	0.1188	0.136	0.0323	0.0041	0.1097	0.0149	0.0038	0.0062	0.0027	0.0022	0.0311	0.0248	0.0353	0.0792	0.0291	0.1049	0.0018
16	rs12444181	83305223	0.93	0.332112317682009	0.8	0.592267592767429	0.201086733454128	0.0545810822115192	0.0075	0.0201	0.0163	0.0051	0.1438	0.0057	0.0071	0.0511	0.0018	0.1189	0.1361	0.0321	0.0041	0.1098	0.015	0.0038	0.0061	0.0027	0.0021	0.0312	0.0248	0.0352	0.0792	0.0291	0.1048	0.0018
16	rs41500144	83307285	0.93	0.332112317682009	0.8	0.592267592767429	0.17240971342238	0.0545810822115192	0.0075	0.0201	0.0166	0.0051	0.1436	0.006	0.007	0.0509	0.0018	0.1188	0.1362	0.032	0.0042	0.1099	0.0149	0.0038	0.0056	0.0027	0.0022	0.0313	0.0248	0.0359	0.079	0.0291	0.1046	0.0018
16	rs17679500	83307549	0.93	0.332112317682009	0.8	0.592267592767429	0.157421177308082	0.0530082457957203	0.0076	0.0202	0.0167	0.005	0.1437	0.0057	0.0069	0.051	0.0018	0.1188	0.1363	0.0319	0.0042	0.1099	0.015	0.0037	0.0055	0.0027	0.0022	0.0313	0.0248	0.0359	0.079	0.0291	0.1045	0.0018
16	rs17679617	83308001	0.94	0.298643641979994	0.8	0.592267592767429	0.136149631175141	0.070100603587163	0.0078	0.0202	0.0169	0.0049	0.1435	0.0056	0.0064	0.0507	0.0018	0.1188	0.1374	0.0316	0.0042	0.1104	0.0152	0.0037	0.0052	0.0025	0.0023	0.0316	0.0246	0.0362	0.0788	0.0288	0.1045	0.0017
16	rs76693104	83309208	0.95	0.267590046340022	0.8	0.592267592767429	0.107932368588866	0.0964663948641865	0.0078	0.0206	0.0178	0.0046	0.1436	0.0051	0.0054	0.0506	0.0017	0.1216	0.1382	0.0302	0.004	0.112	0.0163	0.0038	0.0045	0.0025	0.0026	0.0315	0.0235	0.0361	0.0784	0.0287	0.1028	0.0016
16	rs2042434	83310978	0.95	0.267590046340022	0.8	0.592267592767429	0.119015460097216	0.0878941639881679	0.0078	0.0208	0.0182	0.0044	0.1436	0.0049	0.005	0.0505	0.0017	0.1233	0.1385	0.0296	0.0039	0.1127	0.0167	0.0039	0.0041	0.0025	0.0027	0.0313	0.0231	0.036	0.0782	0.0286	0.102	0.0015
16	rs17685278	83311861	0.95	0.267590046340022	0.8	0.592267592767429	0.124100361146628	0.0919442287562431	0.0078	0.0208	0.0182	0.0044	0.1436	0.0049	0.005	0.0505	0.0016	0.1235	0.1386	0.0295	0.0038	0.1127	0.0167	0.0039	0.0041	0.0024	0.0027	0.0314	0.0231	0.036	0.0783	0.0286	0.1019	0.0015
16	rs117218257	83313214	0.95	0.267590046340022	0.79	0.649136622646432	0.126676638868043	0.0986382017012408	0.0078	0.0208	0.0182	0.0044	0.1436	0.0048	0.005	0.0504	0.0016	0.1236	0.1388	0.0295	0.0038	0.1127	0.0167	0.0039	0.0041	0.0024	0.0027	0.0314	0.0231	0.0359	0.0783	0.0285	0.1019	0.0014
16	rs74455940	83316483	0.95	0.267590046340022	0.79	0.649136622646432	0.127363101148244	0.107429017812286	0.0078	0.0208	0.0183	0.0044	0.1436	0.0048	0.0049	0.0504	0.0016	0.1237	0.1391	0.0295	0.0038	0.1128	0.0167	0.0039	0.0041	0.0024	0.0026	0.0314	0.023	0.0359	0.0783	0.0284	0.1019	0.0014
16	rs9332462	83317729	0.95	0.267590046340022	0.79	0.649136622646432	0.143228647786054	0.129963120222746	0.0078	0.0208	0.0183	0.0044	0.1436	0.0048	0.0049	0.0505	0.0016	0.1238	0.1392	0.0295	0.0038	0.1128	0.0167	0.0039	0.0041	0.0024	0.0026	0.0314	0.0229	0.0359	0.0784	0.0283	0.1019	0.0014
16	rs112305524	83319785	0.95	0.267590046340022	0.79	0.649136622646432	0.142619853437528	0.146575137116279	0.0077	0.0207	0.0185	0.0044	0.1437	0.0048	0.0049	0.0504	0.0016	0.1241	0.1393	0.0297	0.0037	0.113	0.0168	0.0039	0.004	0.0024	0.0026	0.0314	0.0229	0.036	0.0775	0.0285	0.102	0.0013
16	rs35152787	83321494	0.95	0.267590046340022	0.79	0.649136622646432	0.153781787258371	0.166735908740984	0.0077	0.0207	0.0185	0.0044	0.1437	0.0048	0.0049	0.0504	0.0016	0.1242	0.1392	0.0297	0.0037	0.1131	0.0168	0.004	0.004	0.0024	0.0026	0.0315	0.0229	0.0359	0.0776	0.0285	0.102	0.0013
16	rs1424186	83326027	0.95	0.267590046340022	0.79	0.649136622646432	0.189289367190027	0.184120783360023	0.0076	0.0209	0.0186	0.0044	0.1441	0.0048	0.0047	0.0503	0.0016	0.1249	0.1388	0.0294	0.0037	0.1135	0.0171	0.0041	0.0038	0.0024	0.0027	0.0314	0.0228	0.0353	0.0778	0.0284	0.1014	0.0013
16	rs17196406	83327610	0.95	0.267590046340022	0.79	0.649136622646432	0.193928877846805	0.201039732629142	0.0076	0.0209	0.0186	0.0044	0.1443	0.0048	0.0046	0.0504	0.0015	0.125	0.1387	0.0294	0.0037	0.1134	0.0171	0.0041	0.0038	0.0024	0.0027	0.0314	0.0228	0.0352	0.0779	0.0284	0.1012	0.0013
16	rs2875784	83328162	0.95	0.267590046340022	0.79	0.649136622646432	0.200813208332515	0.211492539641594	0.0076	0.0209	0.0186	0.0044	0.1444	0.0048	0.0046	0.0504	0.0015	0.1251	0.1387	0.0294	0.0037	0.1134	0.0171	0.0041	0.0038	0.0024	0.0027	0.0314	0.0228	0.0352	0.0779	0.0285	0.1012	0.0013
16	rs118159531	83334935	0.95	0.267590046340022	0.79	0.649136622646432	0.202300598973999	0.211918564804875	0.0076	0.021	0.0186	0.0044	0.1445	0.0048	0.0045	0.0504	0.0015	0.1252	0.1386	0.0292	0.0035	0.1134	0.0172	0.0041	0.0037	0.0024	0.0027	0.0316	0.0227	0.0351	0.078	0.0284	0.1014	0.0013
16	rs73595970	83336417	0.95	0.267590046340022	0.79	0.649136622646432	0.202536019329577	0.20798869413567	0.0076	0.021	0.0186	0.0043	0.1446	0.0048	0.0045	0.0505	0.0015	0.1252	0.1386	0.0291	0.0035	0.1134	0.0173	0.0041	0.0036	0.0024	0.0027	0.0316	0.0227	0.0351	0.0781	0.0284	0.1014	0.0013
16	rs113166164	83338977	0.95	0.267590046340022	0.79	0.649136622646432	0.221211632085761	0.236660424985472	0.0075	0.021	0.0187	0.0043	0.1447	0.0048	0.0044	0.0505	0.0014	0.1253	0.1386	0.0289	0.0034	0.1134	0.0175	0.0041	0.0035	0.0023	0.0027	0.0318	0.0226	0.0351	0.0781	0.0283	0.1015	0.0012
16	rs117657292	83340567	0.95	0.267590046340022	0.79	0.649136622646432	0.230812238387405	0.224612420923596	0.0075	0.021	0.0187	0.0043	0.1447	0.0048	0.0044	0.0505	0.0014	0.1254	0.1386	0.0289	0.0033	0.1134	0.0175	0.0041	0.0035	0.0023	0.0028	0.0318	0.0226	0.0351	0.0781	0.0283	0.1016	0.0012
16	rs77933736	83343600	0.95	0.267590046340022	0.79	0.649136622646432	0.241115483726869	0.216730804214747	0.0075	0.021	0.0187	0.0043	0.1448	0.0048	0.0044	0.0506	0.0014	0.1254	0.1386	0.0288	0.0033	0.1134	0.0176	0.004	0.0035	0.0023	0.0028	0.0319	0.0225	0.0351	0.0781	0.0283	0.1016	0.0012
16	rs76411983	83346471	0.95	0.267590046340022	0.78	0.709419594942363	0.248181042858629	0.245101988245849	0.0075	0.0211	0.0187	0.0043	0.1448	0.0048	0.0044	0.0506	0.0014	0.1255	0.1386	0.0288	0.0033	0.1134	0.0177	0.004	0.0034	0.0023	0.0028	0.032	0.0225	0.0352	0.0781	0.0283	0.1017	0.0012
16	rs10514580	83353373	0.95	0.267590046340022	0.78	0.709419594942363	0.257686345167282	0.26580854189286	0.0075	0.0211	0.0187	0.0043	0.1449	0.0049	0.0043	0.0506	0.0014	0.1255	0.1386	0.0288	0.0032	0.1134	0.0178	0.004	0.0034	0.0023	0.0028	0.032	0.0225	0.0352	0.078	0.0283	0.1017	0.0012
16	rs11864731	83362315	0.95	0.267590046340022	0.78	0.709419594942363	0.282867532131486	0.291970733262023	0.0074	0.0211	0.0186	0.0042	0.1451	0.0049	0.0043	0.0506	0.0013	0.1255	0.138	0.0288	0.0031	0.1134	0.018	0.004	0.0034	0.0023	0.0028	0.0321	0.0225	0.0353	0.078	0.0283	0.1018	0.0012
16	rs62042579	83366987	0.95	0.267590046340022	0.78	0.709419594942363	0.281971619395818	0.266610995120103	0.0074	0.0211	0.0186	0.0042	0.1455	0.0048	0.0042	0.0506	0.0013	0.1256	0.1379	0.0288	0.003	0.1135	0.0181	0.0039	0.0033	0.0023	0.0028	0.032	0.0224	0.0353	0.078	0.0283	0.1019	0.0012
16	rs16960250	83372796	0.95	0.267590046340022	0.78	0.709419594942363	0.319898047392592	0.303835793958286	0.0074	0.0212	0.0186	0.0042	0.1459	0.0046	0.0041	0.0506	0.0013	0.1258	0.1377	0.0287	0.0029	0.1136	0.0182	0.0039	0.0032	0.0023	0.0028	0.032	0.0223	0.0353	0.0779	0.0284	0.1021	0.0012
16	rs17283335	83372914	0.95	0.267590046340022	0.78	0.709419594942363	0.323079989372833	0.302523690703936	0.0074	0.0212	0.0186	0.0042	0.1459	0.0046	0.0041	0.0506	0.0013	0.1258	0.1377	0.0287	0.0029	0.1136	0.0182	0.0039	0.0032	0.0023	0.0028	0.032	0.0223	0.0353	0.0779	0.0284	0.1021	0.0012
16	rs76352109	83374195	0.95	0.267590046340022	0.77	0.773176121721263	0.317284125033812	0.274329450530851	0.0074	0.0212	0.0186	0.0042	0.146	0.0046	0.004	0.0506	0.0014	0.1258	0.1376	0.0287	0.0029	0.1135	0.0182	0.0039	0.0032	0.0023	0.0028	0.032	0.0223	0.0353	0.078	0.0284	0.1022	0.0012
16	rs118120918	83384675	0.95	0.267590046340022	0.77	0.773176121721263	0.373921553439976	0.294568795660129	0.0073	0.0213	0.0189	0.004	0.1458	0.0047	0.0038	0.0511	0.0014	0.1256	0.1359	0.0289	0.0025	0.1133	0.018	0.0039	0.0031	0.0021	0.0029	0.0324	0.0225	0.0353	0.0788	0.0285	0.1027	0.0013
16	rs12930957	83385118	0.95	0.267590046340022	0.77	0.773176121721263	0.398003154740777	0.335947685820049	0.0073	0.0213	0.0189	0.004	0.1458	0.0047	0.0038	0.0511	0.0014	0.1256	0.1358	0.0289	0.0025	0.1132	0.018	0.0039	0.0031	0.0021	0.0029	0.0324	0.0225	0.0353	0.0789	0.0285	0.1028	0.0013
16	rs117281996	83394179	0.96	0.238871757466757	0.77	0.773176121721263	0.457503191823679	0.291145540600557	0.008	0.0215	0.0189	0.0037	0.1451	0.0048	0.0037	0.0511	0.0014	0.1252	0.1346	0.0293	0.0026	0.1132	0.0176	0.0038	0.0031	0.0032	0.003	0.0322	0.0224	0.0352	0.0793	0.0286	0.1024	0.0021
16	rs17284390	83397287	0.96	0.238871757466757	0.77	0.773176121721263	0.502500407133907	0.285974903063101	0.0081	0.0215	0.0189	0.0036	0.1451	0.0048	0.0037	0.0511	0.0014	0.1252	0.1345	0.0294	0.0026	0.1131	0.0176	0.0038	0.0031	0.0034	0.003	0.0322	0.0224	0.0352	0.0794	0.0286	0.1023	0.0022
16	rs12598277	83401766	0.96	0.238871757466757	0.77	0.773176121721263	0.507950499992187	0.280599557323607	0.0082	0.0216	0.0189	0.0036	0.145	0.0048	0.0037	0.0511	0.0014	0.1253	0.1344	0.0293	0.0025	0.1132	0.0176	0.0039	0.0031	0.0033	0.003	0.0322	0.0222	0.0352	0.0794	0.0286	0.1024	0.0022
16	rs4782782	83405311	0.96	0.238871757466757	0.77	0.773176121721263	0.504461725769309	0.271672146516398	0.0081	0.0217	0.0189	0.0036	0.145	0.0048	0.0038	0.0511	0.0014	0.1255	0.1343	0.0293	0.0025	0.1132	0.0176	0.0038	0.0031	0.0033	0.003	0.0322	0.0221	0.0351	0.0793	0.0286	0.1024	0.0022
16	rs80002567	83414233	0.96	0.238871757466757	0.77	0.773176121721263	0.616066607420937	0.298004120633286	0.008	0.0217	0.0193	0.0034	0.1449	0.0048	0.0041	0.0502	0.0011	0.1264	0.1335	0.0296	0.0017	0.114	0.0179	0.0038	0.0031	0.0031	0.0028	0.0326	0.0218	0.035	0.0787	0.0288	0.1034	0.0021
16	rs12050931	83417673	0.96	0.238871757466757	0.77	0.773176121721263	0.678731251444728	0.357285961179865	0.008	0.0217	0.0194	0.0034	0.1449	0.0048	0.0042	0.0502	0.0011	0.1265	0.1335	0.0297	0.0016	0.1141	0.018	0.0037	0.0031	0.003	0.0028	0.0327	0.0218	0.0349	0.0786	0.0289	0.1035	0.0021
16	rs117540650	83420074	0.96	0.238871757466757	0.77	0.773176121721263	0.687186218570505	0.343595694495478	0.0079	0.0217	0.0194	0.0034	0.1449	0.0047	0.0042	0.0501	0.001	0.1264	0.1332	0.0297	0.0016	0.1141	0.018	0.0037	0.0031	0.003	0.0028	0.0327	0.0218	0.0348	0.0786	0.0289	0.1042	0.0021
16	rs77938574	83420684	0.96	0.238871757466757	0.76	0.840461917458717	0.696790817161364	0.338655782682718	0.0079	0.0217	0.0194	0.0034	0.1449	0.0047	0.0042	0.0501	0.001	0.1263	0.1332	0.0297	0.0016	0.1141	0.0181	0.0037	0.0031	0.003	0.0028	0.0327	0.0217	0.0348	0.0786	0.0289	0.1043	0.0021
16	rs78873397	83421745	0.96	0.238871757466757	0.75	0.911329023803182	0.686820812796845	0.31825897866741	0.0079	0.0218	0.0196	0.0034	0.1449	0.0047	0.0041	0.0502	0.0011	0.1263	0.1332	0.0298	0.0016	0.1141	0.0181	0.0037	0.003	0.003	0.0028	0.0327	0.0217	0.0347	0.0787	0.0289	0.1043	0.0021
16	rs9931393	83422303	0.96	0.238871757466757	0.75	0.911329023803182	0.663256884435097	0.292560589846934	0.008	0.0218	0.0196	0.0034	0.1449	0.0047	0.0041	0.0508	0.0011	0.1262	0.1331	0.0298	0.0016	0.1141	0.0181	0.0036	0.003	0.003	0.0028	0.0328	0.0217	0.0347	0.078	0.029	0.1043	0.0021
16	rs7200009	83424264	0.96	0.238871757466757	0.75	0.911329023803182	0.618642671780146	0.263862866923018	0.0079	0.0218	0.0196	0.0034	0.1447	0.0046	0.0042	0.0508	0.001	0.1261	0.1331	0.0298	0.0016	0.114	0.0182	0.0036	0.003	0.003	0.0028	0.0329	0.0216	0.0347	0.078	0.029	0.1042	0.0021
16	rs951925	83425760	0.96	0.238871757466757	0.75	0.911329023803182	0.598790452084468	0.239537666036898	0.008	0.0218	0.0197	0.0034	0.1447	0.0046	0.0042	0.0508	0.0011	0.126	0.133	0.0299	0.0016	0.114	0.0182	0.0036	0.003	0.003	0.0028	0.0329	0.0216	0.0346	0.078	0.029	0.1042	0.0021
16	rs7199499	83428094	0.96	0.238871757466757	0.75	0.911329023803182	0.656439055137434	0.266955133940926	0.0079	0.0219	0.0198	0.0037	0.144	0.0045	0.0043	0.0508	0.0011	0.1255	0.1327	0.0303	0.0016	0.1137	0.0185	0.0035	0.0032	0.0031	0.0028	0.0335	0.0215	0.0343	0.0777	0.0292	0.1044	0.0022
16	rs8051646	83429011	0.96	0.238871757466757	0.75	0.911329023803182	0.649581865074692	0.250032123118875	0.0085	0.0211	0.0199	0.004	0.1437	0.0039	0.0043	0.0502	0.0011	0.1251	0.1325	0.0305	0.0018	0.1136	0.019	0.0034	0.0033	0.0031	0.0029	0.0338	0.0215	0.0343	0.0778	0.0294	0.1048	0.0022
16	rs1364307	83433849	0.96	0.238871757466757	0.75	0.911329023803182	0.682515603314245	0.241980939028418	0.0086	0.0207	0.02	0.0041	0.1434	0.0039	0.0043	0.0502	0.0011	0.1251	0.1322	0.0307	0.0018	0.1138	0.0191	0.0034	0.0034	0.0031	0.0029	0.034	0.0216	0.0342	0.0777	0.0295	0.1048	0.0022
16	rs11862573	83439555	0.96	0.238871757466757	0.75	0.911329023803182	0.627382019424182	0.245772440896735	0.0086	0.0206	0.0201	0.0042	0.1437	0.0039	0.0043	0.0503	0.001	0.125	0.1323	0.0306	0.0018	0.1138	0.0191	0.0034	0.0034	0.003	0.0028	0.034	0.0215	0.0342	0.0777	0.0296	0.1047	0.0021
16	rs11645499	83444201	0.96	0.238871757466757	0.75	0.911329023803182	0.637731161991625	0.251156942551563	0.0087	0.0207	0.0203	0.0042	0.1436	0.0039	0.0042	0.0502	0.001	0.125	0.1323	0.0307	0.0018	0.1135	0.0191	0.0035	0.0034	0.003	0.0028	0.0342	0.0215	0.0341	0.0779	0.0298	0.1043	0.0021
16	rs9319442	83451606	0.96	0.238871757466757	0.75	0.911329023803182	0.659808106081209	0.221902871744182	0.0087	0.0207	0.0205	0.0043	0.1432	0.0039	0.0042	0.0499	0.001	0.1249	0.1322	0.0306	0.0019	0.1133	0.019	0.0035	0.0035	0.003	0.0028	0.0345	0.0215	0.0341	0.0781	0.0299	0.1042	0.0022
16	rs77272417	83452791	0.96	0.238871757466757	0.75	0.911329023803182	0.666425395005358	0.217375121483188	0.0088	0.0207	0.0206	0.0043	0.1431	0.0039	0.0043	0.0499	0.001	0.1249	0.1323	0.0306	0.0019	0.1128	0.0191	0.0035	0.0035	0.003	0.0028	0.0345	0.0215	0.0341	0.0783	0.0299	0.1042	0.0022
16	rs17287186	83453123	0.96	0.238871757466757	0.75	0.911329023803182	0.663400759767141	0.218020067032075	0.0088	0.0207	0.0206	0.0043	0.1431	0.004	0.0043	0.0499	0.001	0.1249	0.1323	0.0307	0.0019	0.1128	0.0191	0.0035	0.0035	0.003	0.0028	0.0345	0.0215	0.0341	0.0783	0.0299	0.1041	0.0022
16	rs1873143	83461553	0.96	0.238871757466757	0.75	0.911329023803182	0.647659164761083	0.198428254519909	0.0088	0.0207	0.0208	0.0043	0.1426	0.0041	0.0043	0.0494	0.001	0.1247	0.1323	0.0307	0.002	0.1124	0.0193	0.0037	0.0037	0.003	0.0028	0.0345	0.0214	0.0342	0.0785	0.0299	0.1041	0.0022
16	rs4782789	83462459	0.96	0.238871757466757	0.75	0.911329023803182	0.64098552389638	0.191383517578088	0.0088	0.0207	0.0207	0.0044	0.1426	0.0041	0.0043	0.0494	0.001	0.1246	0.1323	0.0308	0.002	0.1123	0.0193	0.0038	0.0037	0.003	0.0028	0.0345	0.0214	0.0342	0.0786	0.0299	0.1041	0.0022
16	rs34792357	83464109	0.96	0.238871757466757	0.75	0.911329023803182	0.609475013215729	0.197386881057741	0.0088	0.0206	0.0207	0.0044	0.1429	0.0041	0.0044	0.0493	0.001	0.1245	0.1321	0.0309	0.0019	0.1124	0.0193	0.0038	0.0037	0.003	0.0028	0.0345	0.0214	0.0342	0.0785	0.0301	0.1042	0.0022
16	rs72806358	83465060	0.96	0.238871757466757	0.75	0.911329023803182	0.576334325868164	0.199053962880584	0.0088	0.0206	0.0207	0.0044	0.1428	0.0041	0.0044	0.0493	0.001	0.1245	0.1321	0.0309	0.0019	0.1124	0.0193	0.0038	0.0037	0.003	0.0028	0.0345	0.0214	0.0342	0.0785	0.0301	0.1041	0.0022
16	rs12929721	83472854	0.96	0.238871757466757	0.75	0.911329023803182	0.553550522738095	0.186360950243274	0.0089	0.0206	0.0207	0.0045	0.1432	0.0041	0.0047	0.0489	0.001	0.1245	0.1321	0.0306	0.002	0.1122	0.0197	0.0039	0.0038	0.0029	0.0028	0.0347	0.0213	0.0343	0.0784	0.0298	0.1033	0.0023
16	rs10514569	83476104	0.96	0.238871757466757	0.75	0.911329023803182	0.550312037494877	0.189635846206003	0.0091	0.0206	0.0207	0.0045	0.1433	0.0041	0.0048	0.0487	0.0011	0.1246	0.1319	0.0304	0.002	0.1121	0.02	0.0039	0.0039	0.0029	0.0029	0.0348	0.0212	0.0343	0.0783	0.0297	0.1031	0.0024
16	rs1109542	83476237	0.96	0.238871757466757	0.75	0.911329023803182	0.499281704020484	0.195206015803662	0.0092	0.0206	0.0207	0.0045	0.1432	0.0041	0.0049	0.0487	0.0012	0.1247	0.1317	0.0303	0.002	0.1121	0.0201	0.004	0.0039	0.0029	0.0029	0.0348	0.0213	0.0343	0.0782	0.0297	0.103	0.0024
16	rs76825359	83476701	0.97	0.212405230483542	0.75	0.911329023803182	0.525308392867226	0.148078359229789	0.0096	0.0211	0.0204	0.0047	0.1422	0.0042	0.0055	0.0468	0.0013	0.1251	0.1311	0.0295	0.0022	0.1125	0.0215	0.0044	0.004	0.003	0.0029	0.0352	0.0218	0.0345	0.0774	0.0288	0.1028	0.0025
16	rs113286162	83476873	0.97	0.212405230483542	0.75	0.911329023803182	0.543993199587783	0.149115027303675	0.0098	0.0214	0.0205	0.0047	0.1412	0.0042	0.0054	0.0467	0.0013	0.1246	0.1307	0.0289	0.0022	0.1126	0.0218	0.0046	0.0039	0.0031	0.0029	0.0351	0.0221	0.0347	0.0782	0.0289	0.1028	0.0025
16	rs75043380	83476894	0.97	0.212405230483542	0.75	0.911329023803182	0.53927667419814	0.14817249413562	0.0098	0.0214	0.0206	0.0047	0.1412	0.0042	0.0054	0.0468	0.0014	0.1246	0.1298	0.0289	0.0022	0.1131	0.0218	0.0046	0.0039	0.003	0.0029	0.0352	0.0221	0.0347	0.0783	0.0288	0.1028	0.0026
16	rs9939319	83476903	0.97	0.212405230483542	0.75	0.911329023803182	0.550312037494877	0.143213210765315	0.0099	0.0214	0.0206	0.0048	0.1412	0.0043	0.0055	0.0468	0.0014	0.1246	0.1298	0.0288	0.0022	0.1131	0.0219	0.0046	0.0039	0.003	0.0029	0.035	0.0222	0.0347	0.0783	0.0288	0.1028	0.0026
16	rs116187450	83477676	0.99	0.165875049708709	0.74	0.985826031678479	0.443120097103458	0.0967067692295438	0.01	0.0216	0.0201	0.0048	0.1419	0.0044	0.0056	0.0462	0.0015	0.1255	0.1306	0.0271	0.0022	0.1131	0.0218	0.0048	0.0039	0.0029	0.0028	0.0349	0.0231	0.0346	0.0788	0.0282	0.1017	0.0025
16	rs62040093	83478031	0.99	0.165875049708709	0.74	0.985826031678479	0.409355907189385	0.0782395183870295	0.0101	0.0217	0.0198	0.0049	0.1421	0.0044	0.0057	0.046	0.0016	0.1261	0.1311	0.0267	0.0022	0.1131	0.0218	0.0049	0.0039	0.0029	0.0028	0.0349	0.0235	0.0345	0.0787	0.028	0.1011	0.0025
16	rs8045989	83479062	1.01	0.127260826833158	0.75	0.911329023803182	0.336127555857039	0.101155027840316	0.0103	0.0219	0.0188	0.005	0.1432	0.0045	0.0058	0.0453	0.0016	0.1256	0.1313	0.0255	0.0022	0.1138	0.0215	0.0052	0.004	0.0027	0.0027	0.0354	0.0248	0.0352	0.079	0.0272	0.1002	0.0022
16	rs74249530	83484701	1.02	0.110678017971113	0.75	0.911329023803182	0.32201750810093	0.0249785181636325	0.0105	0.0221	0.0176	0.0052	0.1461	0.0045	0.0057	0.044	0.0017	0.1266	0.1328	0.0242	0.0022	0.1131	0.0204	0.0053	0.0041	0.0024	0.0025	0.036	0.0254	0.0354	0.0785	0.0263	0.1002	0.002
16	rs72806392	83485921	1.02	0.110678017971113	0.75	0.911329023803182	0.298039615727122	0.0172310061886586	0.0105	0.0222	0.0176	0.0053	0.1461	0.0046	0.0058	0.0438	0.0017	0.1266	0.1329	0.024	0.0022	0.1125	0.021	0.0053	0.0046	0.0024	0.0025	0.036	0.0256	0.0356	0.0784	0.0262	0.0997	0.002
16	rs59256189	83487192	1.01	0.127260826833158	0.75	0.911329023803182	0.294797651751113	0.0151455821209187	0.0105	0.0223	0.0176	0.0054	0.146	0.0046	0.0058	0.0437	0.0017	0.1264	0.1332	0.0239	0.0022	0.1124	0.0211	0.0053	0.0047	0.0025	0.0025	0.0358	0.0259	0.0358	0.0782	0.026	0.0996	0.002
16	rs17216786	83487471	1.01	0.127260826833158	0.74	0.985826031678479	0.291478637246863	0.015320113143656	0.0105	0.0222	0.0175	0.0054	0.1459	0.0046	0.0058	0.0437	0.0017	0.1264	0.1333	0.0239	0.0022	0.1125	0.0211	0.0053	0.0047	0.0025	0.0025	0.0358	0.0259	0.0358	0.0781	0.026	0.0997	0.002
16	rs118099950	83487524	1.01	0.127260826833158	0.75	0.911329023803182	0.292342536145384	0.0160998361772707	0.0105	0.0222	0.0175	0.0054	0.1459	0.0046	0.0058	0.0436	0.0017	0.1264	0.1333	0.0238	0.0022	0.1125	0.0211	0.0053	0.0047	0.0025	0.0025	0.0358	0.0259	0.0358	0.0781	0.026	0.0997	0.002
16	rs72808306	83492010	1.01	0.127260826833158	0.75	0.911329023803182	0.303256154992593	0.0168987013667234	0.0106	0.0221	0.0171	0.0054	0.1458	0.0047	0.0058	0.0434	0.0017	0.1265	0.1334	0.0238	0.0022	0.113	0.0212	0.0053	0.0048	0.0026	0.0024	0.0356	0.0261	0.0361	0.0777	0.026	0.0995	0.0019
16	rs7185723	83492640	1.01	0.127260826833158	0.75	0.911329023803182	0.313284707817664	0.0175664930831447	0.0107	0.0221	0.017	0.0054	0.1458	0.0047	0.0058	0.0433	0.0017	0.1266	0.1334	0.0238	0.0022	0.1131	0.0213	0.0052	0.0048	0.0026	0.0024	0.0356	0.0262	0.0362	0.0776	0.026	0.0995	0.0019
16	rs79031256	83502795	1.01	0.127260826833158	0.75	0.911329023803182	0.338250518624115	0.0152152752707389	0.0107	0.0221	0.0166	0.0055	0.1458	0.0047	0.0059	0.0432	0.0017	0.1266	0.1336	0.0239	0.0023	0.1131	0.0214	0.0052	0.0048	0.0027	0.0024	0.0357	0.0262	0.0364	0.0774	0.0261	0.0995	0.0018
16	rs17685517	83507030	1.01	0.127260826833158	0.76	0.840461917458717	0.354313848439416	0.0142540712059596	0.0107	0.0221	0.0163	0.0055	0.1459	0.0047	0.0059	0.0431	0.0016	0.1266	0.1336	0.0239	0.0023	0.1131	0.0215	0.0052	0.0049	0.0027	0.0023	0.0357	0.0262	0.0365	0.0774	0.0261	0.0996	0.0018
16	rs71402082	83508121	1.01	0.127260826833158	0.76	0.840461917458717	0.36286599322999	0.0146964572522112	0.0107	0.0221	0.0163	0.0055	0.146	0.0047	0.0059	0.0431	0.0016	0.1266	0.1337	0.0239	0.0023	0.1132	0.0216	0.0051	0.0049	0.0027	0.0023	0.0357	0.0262	0.0364	0.0773	0.0261	0.0996	0.0018
16	rs17685927	83514571	1.01	0.127260826833158	0.76	0.840461917458717	0.345132537550096	0.0149374574516289	0.0106	0.0222	0.0162	0.0055	0.1461	0.0047	0.0059	0.0431	0.0016	0.1266	0.1338	0.0239	0.0023	0.1135	0.0215	0.0051	0.0049	0.0027	0.0023	0.0355	0.0263	0.0363	0.0772	0.026	0.0997	0.0017
16	rs72808343	83518852	1.01	0.127260826833158	0.75	0.911329023803182	0.332673280098557	0.0157430382817303	0.0106	0.0222	0.0161	0.0055	0.1465	0.0047	0.0058	0.0431	0.0017	0.1266	0.1335	0.0238	0.0023	0.1137	0.0215	0.0051	0.0049	0.0026	0.0022	0.0353	0.0262	0.0362	0.077	0.026	0.1001	0.0017
16	rs1979619	83526689	1.01	0.127260826833158	0.75	0.911329023803182	0.315781216552966	0.0147651151954679	0.0106	0.0222	0.0162	0.0055	0.1449	0.0047	0.0058	0.0431	0.0017	0.1268	0.1333	0.0245	0.0025	0.1141	0.0214	0.005	0.005	0.0028	0.0022	0.0352	0.0262	0.0361	0.0774	0.0259	0.1004	0.0017
16	rs79472355	83527191	1.01	0.127260826833158	0.75	0.911329023803182	0.314132350774994	0.0146964572522112	0.0106	0.0222	0.0162	0.0055	0.1449	0.0047	0.0058	0.0431	0.0017	0.1268	0.1333	0.0244	0.0025	0.1141	0.0214	0.005	0.005	0.0028	0.0022	0.0352	0.0262	0.0361	0.0774	0.0259	0.1005	0.0017
16	rs79203806	83531347	1.01	0.127260826833158	0.75	0.911329023803182	0.312189548417944	0.014868401034638	0.0106	0.0222	0.0162	0.0056	0.145	0.0047	0.0058	0.0431	0.0017	0.1267	0.1333	0.0244	0.0025	0.1141	0.0214	0.005	0.005	0.0028	0.0022	0.0352	0.0262	0.0361	0.0774	0.0259	0.1006	0.0017
16	rs117930116	83540252	1.01	0.127260826833158	0.75	0.911329023803182	0.313733309767436	0.0153551385752214	0.0106	0.0221	0.0161	0.0056	0.145	0.0047	0.0058	0.0431	0.0017	0.1267	0.1334	0.0243	0.0025	0.1143	0.0213	0.005	0.005	0.0028	0.0023	0.035	0.0262	0.0362	0.0773	0.0259	0.1008	0.0016
16	rs3999	83543804	1.01	0.127260826833158	0.74	0.985826031678479	0.370271869711065	0.0149029093293158	0.0106	0.022	0.016	0.0056	0.1451	0.0046	0.0057	0.0432	0.0019	0.1265	0.1335	0.0241	0.0027	0.1145	0.0212	0.005	0.005	0.0028	0.0025	0.0345	0.0263	0.036	0.0769	0.0258	0.1013	0.0017
16	rs7499216	83545102	1.02	0.110678017971113	0.74	0.985826031678479	0.376109166564785	0.0146964572522112	0.0106	0.022	0.016	0.0056	0.145	0.0046	0.0057	0.0432	0.002	0.1265	0.1334	0.0241	0.0027	0.1146	0.0212	0.005	0.005	0.0028	0.0026	0.0345	0.0263	0.036	0.0767	0.0258	0.1015	0.0018
16	rs117210749	83546365	1.02	0.110678017971113	0.74	0.985826031678479	0.386311254721104	0.0154253086006933	0.0106	0.0221	0.0161	0.0056	0.1451	0.0046	0.0057	0.0431	0.002	0.1265	0.1332	0.024	0.0027	0.1146	0.0211	0.005	0.005	0.0028	0.0026	0.0345	0.0264	0.036	0.0764	0.0259	0.1018	0.0018
16	rs77045159	83547483	1.02	0.110678017971113	0.74	0.985826031678479	0.395751860986163	0.0158496618750186	0.0106	0.0221	0.0161	0.0056	0.1453	0.0046	0.0057	0.0431	0.002	0.1265	0.1334	0.024	0.0028	0.1144	0.021	0.005	0.005	0.0028	0.0027	0.0344	0.0264	0.0359	0.0761	0.0259	0.1021	0.0018
16	rs4514666	83551296	1.02	0.110678017971113	0.74	0.985826031678479	0.436485372899251	0.0156014283986724	0.0106	0.0221	0.0162	0.0056	0.1453	0.0046	0.0056	0.0431	0.0021	0.1263	0.1333	0.0239	0.003	0.1141	0.0208	0.005	0.0051	0.0028	0.0028	0.0344	0.0264	0.0358	0.0757	0.0261	0.1025	0.0019
16	rs4782808	83552642	1.02	0.110678017971113	0.74	0.985826031678479	0.444369602087562	0.0163519484473983	0.0106	0.0222	0.0162	0.0056	0.1454	0.0046	0.0056	0.0431	0.0022	0.1262	0.1334	0.0238	0.003	0.1142	0.0207	0.005	0.0051	0.0027	0.0028	0.0343	0.0264	0.0358	0.0757	0.0262	0.1027	0.0019
16	rs62042281	83552781	1.02	0.110678017971113	0.74	0.985826031678479	0.43536474272476	0.0163158138668585	0.0106	0.0222	0.0162	0.0056	0.1454	0.0046	0.0056	0.0431	0.0022	0.1262	0.1334	0.0238	0.003	0.1141	0.0207	0.005	0.0051	0.0027	0.0028	0.0343	0.0264	0.0358	0.0757	0.0262	0.1027	0.0019
16	rs28719691	83553734	1.02	0.110678017971113	0.74	0.985826031678479	0.431189737670959	0.0175290598208466	0.0106	0.0222	0.0162	0.0055	0.1454	0.0046	0.0056	0.0431	0.0022	0.126	0.1334	0.0237	0.003	0.1141	0.0206	0.005	0.0051	0.0027	0.0028	0.0341	0.0264	0.036	0.0758	0.0264	0.1028	0.0019
16	rs28372540	83554803	1.02	0.110678017971113	0.74	0.985826031678479	0.497455894536227	0.0145255103414137	0.0105	0.0225	0.016	0.0054	0.1454	0.0046	0.0056	0.0431	0.0023	0.1258	0.1334	0.0233	0.003	0.1141	0.0202	0.0049	0.0052	0.0026	0.0029	0.0339	0.0266	0.0362	0.0759	0.0268	0.1031	0.002
16	rs4074373	83555525	1.02	0.110678017971113	0.74	0.985826031678479	0.677350864654211	0.0180566899876586	0.0102	0.0228	0.016	0.0051	0.1449	0.0046	0.0055	0.0433	0.0026	0.1257	0.1333	0.023	0.0029	0.1138	0.0196	0.0049	0.0053	0.0025	0.0031	0.0333	0.0269	0.0366	0.0758	0.0277	0.1037	0.0021
16	rs62042282	83555635	1.02	0.110678017971113	0.74	0.985826031678479	0.696276087925962	0.0179808445980351	0.0101	0.0228	0.016	0.0051	0.1447	0.0047	0.0055	0.0432	0.0026	0.1257	0.1334	0.0228	0.0029	0.1139	0.0195	0.0049	0.0054	0.0025	0.0031	0.0332	0.027	0.0367	0.0757	0.028	0.1039	0.0021
16	rs4468601	83556050	1.02	0.110678017971113	0.74	0.985826031678479	0.881852817023039	0.0230615318717745	0.0098	0.0232	0.016	0.0049	0.144	0.0047	0.0056	0.0434	0.0027	0.1255	0.1339	0.0225	0.0027	0.114	0.0194	0.0049	0.0055	0.0025	0.0032	0.0326	0.0273	0.0372	0.0749	0.0286	0.1043	0.0022
16	rs62042283	83558008	1.02	0.110678017971113	0.74	0.985826031678479	1.08392447609385	0.0299895715503581	0.0099	0.0231	0.0155	0.004	0.1454	0.0049	0.0051	0.0436	0.0027	0.125	0.1339	0.0214	0.0029	0.1152	0.0189	0.0046	0.0054	0.0025	0.0036	0.0323	0.028	0.0378	0.0727	0.0289	0.1054	0.0023
16	rs7187172	83561866	1.02	0.110678017971113	0.74	0.985826031678479	1.22914944317283	0.031754780831074	0.0099	0.0231	0.0154	0.0039	0.1457	0.0049	0.005	0.0437	0.0027	0.1249	0.1339	0.0212	0.003	0.1154	0.0188	0.0046	0.0054	0.0025	0.0037	0.0323	0.0281	0.038	0.0724	0.029	0.1056	0.0023
16	rs7206005	83564742	1.02	0.110678017971113	0.74	0.985826031678479	1.28051312332415	0.030523966350704	0.0099	0.0232	0.0153	0.0039	0.1458	0.0049	0.005	0.0437	0.0027	0.125	0.1339	0.0212	0.003	0.1155	0.0188	0.0045	0.0054	0.0025	0.0038	0.0323	0.0281	0.0379	0.0723	0.029	0.1055	0.0024
16	rs7196614	83568260	1.02	0.110678017971113	0.75	0.911329023803182	1.41773989200997	0.0283185502207691	0.0098	0.0232	0.0152	0.0039	0.1459	0.0048	0.0049	0.0439	0.0028	0.125	0.1341	0.0211	0.003	0.1157	0.0188	0.0045	0.0054	0.0025	0.0038	0.0323	0.0282	0.0379	0.0722	0.029	0.1055	0.0024
16	rs10871275	83568605	1.02	0.110678017971113	0.75	0.911329023803182	1.43577756483357	0.0280365926626037	0.0098	0.0232	0.0152	0.0038	0.1459	0.0048	0.0048	0.0439	0.0028	0.125	0.1341	0.0211	0.003	0.1156	0.0188	0.0045	0.0053	0.0025	0.0038	0.0323	0.0283	0.0378	0.0722	0.029	0.1056	0.0024
16	rs79752421	83569649	1.02	0.110678017971113	0.75	0.911329023803182	1.42660032022399	0.0273374958803479	0.0098	0.0232	0.0152	0.0039	0.146	0.0048	0.0048	0.044	0.0028	0.125	0.1343	0.0211	0.0031	0.1158	0.0187	0.0045	0.0052	0.0025	0.0038	0.0323	0.0283	0.0378	0.0722	0.0288	0.1055	0.0025
16	rs60144790	83570121	1.02	0.110678017971113	0.75	0.911329023803182	1.43874260862887	0.0272449100544205	0.0098	0.0232	0.0152	0.0039	0.146	0.0048	0.0048	0.044	0.0028	0.1249	0.1344	0.021	0.0031	0.1158	0.0186	0.0045	0.0052	0.0025	0.0039	0.0323	0.0283	0.0378	0.0722	0.0287	0.1056	0.0025
16	rs9926543	83572652	1.03	0.0957762513390589	0.75	0.911329023803182	1.45558714061814	0.0279429009047389	0.0098	0.0232	0.0151	0.0038	0.1459	0.0048	0.0047	0.044	0.0028	0.1248	0.1344	0.021	0.0031	0.116	0.0187	0.0044	0.0052	0.0025	0.0039	0.0322	0.0283	0.0379	0.0721	0.0287	0.1057	0.0025
16	rs74513273	83573872	1.03	0.0957762513390589	0.75	0.911329023803182	1.45370092850497	0.0318542192161454	0.0097	0.0233	0.015	0.0037	0.1459	0.0047	0.0046	0.0441	0.0029	0.1247	0.1347	0.0209	0.0032	0.1166	0.0188	0.0042	0.005	0.0024	0.0039	0.0321	0.0283	0.0378	0.072	0.0286	0.1059	0.0025
16	rs6563927	83577877	1.03	0.0957762513390589	0.75	0.911329023803182	1.52570175499143	0.0372211342439854	0.0095	0.0234	0.0148	0.0036	0.1459	0.0046	0.0043	0.0443	0.0029	0.1245	0.1349	0.0208	0.0034	0.1175	0.0188	0.0042	0.0048	0.0024	0.004	0.032	0.0282	0.0379	0.0717	0.0282	0.1061	0.0026
16	rs117937091	83579812	1.03	0.0957762513390589	0.75	0.911329023803182	1.53460107900369	0.0364235263634658	0.0095	0.0235	0.0148	0.0036	0.1458	0.0046	0.0043	0.0443	0.0029	0.1245	0.135	0.0208	0.0034	0.1175	0.0188	0.0041	0.0048	0.0024	0.004	0.0319	0.0282	0.0379	0.0717	0.0282	0.1063	0.0026
16	rs112964953	83582148	1.03	0.0957762513390589	0.75	0.911329023803182	1.55306594564514	0.0380265792643698	0.0095	0.0235	0.0148	0.0035	0.1458	0.0045	0.0042	0.0444	0.0029	0.1245	0.1351	0.0208	0.0034	0.1176	0.0188	0.0041	0.0047	0.0024	0.004	0.0319	0.0282	0.0379	0.0717	0.0281	0.1063	0.0026
16	rs12918411	83586182	1.03	0.0957762513390589	0.75	0.911329023803182	1.62131047817622	0.0385678787188565	0.0095	0.0236	0.0148	0.0035	0.1458	0.0045	0.0042	0.0445	0.0029	0.1245	0.1352	0.0207	0.0034	0.1178	0.0189	0.004	0.0046	0.0024	0.004	0.0318	0.0283	0.0379	0.0717	0.028	0.1064	0.0027
16	rs9930750	83589489	1.03	0.0957762513390589	0.75	0.911329023803182	1.68923373966195	0.0411022088758644	0.0095	0.0236	0.0148	0.0035	0.1458	0.0045	0.0042	0.0445	0.0031	0.1246	0.1352	0.0208	0.0034	0.1178	0.0188	0.004	0.0046	0.0023	0.0041	0.0315	0.0283	0.0379	0.0717	0.0279	0.1065	0.0027
16	rs138637192	83595747	1.03	0.0957762513390589	0.75	0.911329023803182	1.63226891062641	0.044458155480837	0.0095	0.0237	0.0147	0.0035	0.1459	0.0044	0.0041	0.0446	0.0031	0.1251	0.1353	0.021	0.0034	0.1179	0.0187	0.0039	0.0045	0.0023	0.0041	0.0314	0.0283	0.0378	0.0717	0.0273	0.1066	0.0026
16	rs75123585	83596694	1.03	0.0957762513390589	0.75	0.911329023803182	1.64159386026263	0.0454468228168755	0.0095	0.0237	0.0147	0.0034	0.1459	0.0044	0.0041	0.0446	0.0031	0.1252	0.1353	0.0211	0.0034	0.118	0.0187	0.0039	0.0045	0.0023	0.0041	0.0313	0.0283	0.0378	0.0717	0.0273	0.1066	0.0026
16	rs62040173	83603844	1.03	0.0957762513390589	0.75	0.911329023803182	1.63755072825085	0.0464451025274072	0.0095	0.0238	0.0148	0.0034	0.1459	0.0043	0.004	0.0447	0.0031	0.1253	0.1353	0.0211	0.0034	0.1182	0.0186	0.0038	0.0045	0.0023	0.0041	0.0311	0.0282	0.0378	0.0717	0.0273	0.1066	0.0026
16	rs76217753	83607074	1.03	0.0957762513390589	0.75	0.911329023803182	1.62420260013912	0.0478707019911049	0.0095	0.0238	0.0148	0.0034	0.1459	0.0043	0.004	0.0447	0.0031	0.1255	0.1353	0.0211	0.0034	0.1182	0.0186	0.0037	0.0045	0.0023	0.0041	0.0311	0.0282	0.0377	0.0718	0.0273	0.1067	0.0026
16	rs9937556	83609609	1.03	0.0957762513390589	0.76	0.840461917458717	1.64522532905453	0.0489523179733826	0.0095	0.0238	0.0148	0.0034	0.1458	0.0043	0.004	0.0447	0.0031	0.1256	0.1353	0.0212	0.0034	0.1182	0.0186	0.0037	0.0045	0.0023	0.0041	0.0311	0.0281	0.0378	0.0718	0.0273	0.1066	0.0026
16	rs12931303	83613314	1.03	0.0957762513390589	0.76	0.840461917458717	1.79203343934841	0.0598122729134044	0.01	0.0241	0.0148	0.0031	0.1433	0.004	0.0036	0.0464	0.0032	0.1284	0.1347	0.0217	0.0039	0.1196	0.0181	0.0032	0.0042	0.0035	0.0046	0.0307	0.0277	0.0367	0.0709	0.0262	0.1065	0.0027
16	rs8053692	83615501	1.03	0.0957762513390589	0.76	0.840461917458717	2.46107310737216	0.11814704359979	0.0103	0.0244	0.0147	0.003	0.1422	0.0037	0.0032	0.0472	0.0036	0.1291	0.1362	0.0218	0.0039	0.1208	0.017	0.0026	0.004	0.0044	0.0052	0.0285	0.0275	0.0357	0.0707	0.0246	0.1089	0.0029
16	rs8054505	83615856	1.03	0.0957762513390589	0.76	0.840461917458717	2.51193512648733	0.112314398867816	0.0103	0.0244	0.0147	0.003	0.1422	0.0037	0.0032	0.0472	0.0036	0.129	0.1362	0.0218	0.004	0.1208	0.0169	0.0026	0.004	0.0045	0.0052	0.0285	0.0275	0.0357	0.0707	0.0246	0.1089	0.0029
16	rs55982631	83616971	1.03	0.0957762513390589	0.76	0.840461917458717	2.53610868999909	0.121192531147954	0.0103	0.0244	0.0147	0.003	0.1421	0.0037	0.0032	0.0472	0.0036	0.1291	0.1362	0.0218	0.004	0.1208	0.0169	0.0026	0.004	0.0045	0.0053	0.0283	0.0275	0.0357	0.0707	0.0246	0.109	0.0029
16	rs62040194	83619367	1.03	0.0957762513390589	0.76	0.840461917458717	2.56372006633019	0.130501977774154	0.0103	0.0245	0.0147	0.003	0.1419	0.0036	0.0032	0.0472	0.0036	0.1292	0.1364	0.0219	0.0039	0.121	0.0168	0.0026	0.004	0.0045	0.0053	0.0279	0.0274	0.0357	0.0708	0.0244	0.109	0.0029
16	rs7499397	83620469	1.03	0.0957762513390589	0.76	0.840461917458717	2.70228686577418	0.11814704359979	0.0103	0.0245	0.0147	0.003	0.1419	0.0036	0.0032	0.0472	0.0036	0.1292	0.1366	0.0219	0.0039	0.121	0.0168	0.0026	0.004	0.0045	0.0053	0.0278	0.0274	0.0357	0.0709	0.0244	0.109	0.0029
16	rs12923174	83621073	1.03	0.0957762513390589	0.76	0.840461917458717	2.65026105745143	0.118667049711848	0.0103	0.0246	0.0146	0.0029	0.1419	0.0036	0.0032	0.0473	0.0036	0.1293	0.1366	0.0219	0.0039	0.1211	0.0167	0.0026	0.004	0.0045	0.0053	0.0278	0.0274	0.0357	0.0709	0.0243	0.1089	0.0029
16	rs116957939	83621579	1.03	0.0957762513390589	0.76	0.840461917458717	2.5565082028617	0.124090603306848	0.0103	0.0246	0.0146	0.0029	0.1418	0.0036	0.0032	0.0474	0.0036	0.1293	0.1366	0.0219	0.0039	0.1211	0.0166	0.0026	0.004	0.0045	0.0053	0.0278	0.0274	0.0357	0.0709	0.0242	0.1089	0.0029
16	rs79392712	83625400	1.03	0.0957762513390589	0.76	0.840461917458717	2.40263799201151	0.0858200580892257	0.0103	0.0246	0.0143	0.0029	0.141	0.0035	0.0034	0.0498	0.0036	0.1297	0.1367	0.0229	0.0038	0.121	0.0153	0.0025	0.0041	0.0045	0.0053	0.0277	0.0274	0.0353	0.0705	0.0234	0.1091	0.003
16	rs8060632	83625563	1.03	0.0957762513390589	0.76	0.840461917458717	2.43558668591157	0.0833876767461409	0.0103	0.0246	0.0143	0.0029	0.141	0.0035	0.0034	0.0498	0.0036	0.1297	0.1367	0.0229	0.0038	0.121	0.0153	0.0025	0.0041	0.0045	0.0053	0.0277	0.0274	0.0353	0.0705	0.0234	0.1091	0.003
16	rs12595914	83628580	1.02	0.110678017971113	0.76	0.840461917458717	2.39545299256575	0.0799407688518191	0.0103	0.0243	0.0143	0.0029	0.141	0.0035	0.0034	0.0502	0.0035	0.1295	0.1369	0.023	0.0037	0.1212	0.0149	0.0026	0.004	0.0046	0.0053	0.0272	0.0273	0.0353	0.0708	0.0233	0.1099	0.0031
16	rs8051342	83632636	1.02	0.110678017971113	0.76	0.840461917458717	2.42730674221523	0.0735846631205434	0.0105	0.0243	0.0143	0.0028	0.1401	0.0036	0.0033	0.0504	0.0034	0.1288	0.1367	0.0233	0.0036	0.1209	0.0148	0.0025	0.004	0.0045	0.0053	0.0271	0.0273	0.0353	0.0713	0.0233	0.1113	0.003
16	rs1820211	83637128	1.02	0.110678017971113	0.76	0.840461917458717	2.42387907391166	0.0742321627303153	0.0105	0.0243	0.0143	0.0028	0.1401	0.0037	0.0033	0.0505	0.0034	0.1288	0.1368	0.0233	0.0036	0.1209	0.0148	0.0024	0.004	0.0045	0.0053	0.027	0.0273	0.0353	0.0713	0.0231	0.1115	0.003
16	rs6563943	83639335	1.02	0.110678017971113	0.76	0.840461917458717	2.34534893288543	0.0686289413063837	0.0105	0.0243	0.0143	0.0028	0.1401	0.0037	0.0033	0.0505	0.0034	0.1286	0.1369	0.0234	0.0035	0.121	0.0148	0.0026	0.0039	0.0045	0.0053	0.027	0.0274	0.0354	0.0713	0.0229	0.1117	0.0028
16	rs8061055	83639968	1.02	0.110678017971113	0.75	0.911329023803182	2.17809975259275	0.066342698528096	0.0105	0.0242	0.0143	0.0028	0.1395	0.0037	0.0033	0.0505	0.0033	0.1284	0.1369	0.0237	0.0035	0.1212	0.0148	0.0026	0.0039	0.0046	0.0053	0.027	0.0274	0.0354	0.0715	0.0229	0.112	0.0027
16	rs76865045	83641217	1.02	0.110678017971113	0.75	0.911329023803182	1.97886649056684	0.0634125350556216	0.0105	0.0242	0.0142	0.0027	0.1394	0.0036	0.0032	0.0504	0.0032	0.1277	0.1371	0.0241	0.0034	0.1213	0.0149	0.0025	0.0039	0.0046	0.0052	0.0271	0.0274	0.0355	0.0719	0.0228	0.1122	0.0026
16	rs12922237	83641576	1.02	0.110678017971113	0.75	0.911329023803182	1.92731871104133	0.0636151556926606	0.0105	0.0241	0.0142	0.0027	0.1394	0.0036	0.0032	0.0504	0.0032	0.1275	0.1371	0.0242	0.0035	0.1213	0.0149	0.0025	0.0038	0.0046	0.0052	0.0271	0.0274	0.0355	0.072	0.0228	0.1123	0.0026
16	rs12444865	83642728	1.02	0.110678017971113	0.75	0.911329023803182	1.77015407647583	0.0608033889332652	0.0105	0.0241	0.0142	0.0026	0.1397	0.0035	0.0032	0.0505	0.0032	0.1267	0.1373	0.0243	0.0034	0.1215	0.0148	0.0025	0.0038	0.0046	0.0052	0.0272	0.0274	0.0356	0.0722	0.0225	0.1125	0.0025
16	rs75268058	83643235	1.02	0.110678017971113	0.75	0.911329023803182	1.73872768661005	0.0588934940657599	0.0105	0.024	0.0143	0.0026	0.139	0.0035	0.0032	0.0506	0.0032	0.1263	0.1375	0.0244	0.0034	0.1221	0.0151	0.0025	0.0037	0.0046	0.0052	0.0272	0.0274	0.0356	0.0724	0.0225	0.1125	0.0025
16	rs117263931	83644033	1.02	0.110678017971113	0.75	0.911329023803182	1.64553673047531	0.0582409414677348	0.0104	0.024	0.0142	0.0025	0.1392	0.0035	0.0031	0.0507	0.0032	0.1259	0.1376	0.0246	0.0034	0.1221	0.0151	0.0025	0.0037	0.0046	0.0051	0.0273	0.0274	0.0356	0.0725	0.0223	0.1125	0.0025
16	rs10514590	83648770	1.02	0.110678017971113	0.75	0.911329023803182	1.53217212768807	0.0586974023539478	0.0104	0.024	0.0143	0.0025	0.1391	0.0036	0.0031	0.0508	0.0031	0.1252	0.138	0.0249	0.0033	0.122	0.0151	0.0025	0.0036	0.0046	0.0051	0.0274	0.0274	0.0357	0.0727	0.0223	0.1126	0.0024
16	rs7193070	83650288	1.02	0.110678017971113	0.75	0.911329023803182	1.50152671187698	0.0574619843297904	0.0104	0.024	0.0143	0.0024	0.1391	0.0036	0.0031	0.0508	0.0031	0.125	0.1381	0.025	0.0033	0.122	0.0151	0.0025	0.0035	0.0046	0.005	0.0275	0.0274	0.0357	0.0728	0.0222	0.1126	0.0023
16	rs75031614	83653711	1.03	0.0957762513390589	0.75	0.911329023803182	0.84239955621981	0.0294116115371278	0.0104	0.0238	0.0141	0.0024	0.14	0.0047	0.0026	0.0523	0.003	0.12	0.1377	0.0258	0.0033	0.1232	0.0148	0.0025	0.0027	0.0045	0.0043	0.0284	0.0272	0.0351	0.0747	0.0225	0.1131	0.0024
16	rs55897515	83654718	1.02	0.110678017971113	0.75	0.911329023803182	0.634836897305206	0.0231899136322475	0.0104	0.0237	0.014	0.0024	0.1403	0.0051	0.0026	0.0528	0.0029	0.118	0.1374	0.0262	0.0032	0.1233	0.0148	0.0026	0.0027	0.0044	0.0039	0.0287	0.027	0.0349	0.0752	0.0226	0.1141	0.0025
16	rs4782831	83656355	1.02	0.110678017971113	0.75	0.911329023803182	0.653077812188547	0.0250229323162157	0.0104	0.0237	0.014	0.0024	0.1403	0.0052	0.0026	0.0528	0.0029	0.1176	0.1373	0.0263	0.0033	0.1233	0.0148	0.0026	0.0027	0.0044	0.0038	0.0287	0.027	0.0348	0.0753	0.0227	0.1142	0.0025
16	rs78029059	83658136	1.02	0.110678017971113	0.75	0.911329023803182	0.677496109068553	0.0242292183668624	0.0105	0.0237	0.014	0.0024	0.1404	0.0052	0.0026	0.0529	0.0029	0.1174	0.1373	0.0263	0.0033	0.1233	0.0148	0.0026	0.0027	0.0043	0.0038	0.0287	0.0269	0.0348	0.0749	0.0227	0.1143	0.0027
16	rs62040227	83661570	1.02	0.110678017971113	0.75	0.911329023803182	0.767897294495523	0.0242729941931404	0.0106	0.0238	0.014	0.0024	0.1405	0.0053	0.0026	0.053	0.003	0.1171	0.1372	0.0264	0.0033	0.1232	0.0149	0.0026	0.0027	0.0043	0.0037	0.0288	0.0269	0.0348	0.0743	0.0228	0.1145	0.0031
16	rs9935086	83663355	1.02	0.110678017971113	0.75	0.911329023803182	0.857557506578052	0.0251563994761228	0.0107	0.0238	0.0141	0.0024	0.1405	0.0053	0.0027	0.053	0.003	0.1169	0.1371	0.0263	0.0033	0.1231	0.015	0.0026	0.0026	0.0044	0.0036	0.0289	0.0268	0.0348	0.0741	0.0228	0.1147	0.0032
16	rs722938	83664301	1.02	0.110678017971113	0.75	0.911329023803182	0.853616627187122	0.0240109040340978	0.0107	0.0238	0.0141	0.0025	0.1403	0.0054	0.0027	0.0531	0.003	0.1169	0.137	0.0263	0.0032	0.1232	0.015	0.0026	0.0027	0.0044	0.0036	0.0289	0.0268	0.0348	0.0741	0.0229	0.1147	0.0032
16	rs722940	83664336	1.02	0.110678017971113	0.75	0.911329023803182	0.849202387078144	0.0240981167671086	0.0107	0.0238	0.0141	0.0025	0.1403	0.0054	0.0027	0.0531	0.003	0.1169	0.137	0.0263	0.0032	0.1233	0.015	0.0026	0.0027	0.0044	0.0036	0.0289	0.0268	0.0348	0.074	0.0229	0.1147	0.0032
16	rs117002714	83665334	1.02	0.110678017971113	0.75	0.911329023803182	0.806775395565147	0.0230188137595001	0.0107	0.0238	0.0141	0.0025	0.1403	0.0054	0.0027	0.0531	0.003	0.1167	0.1369	0.0264	0.0032	0.1233	0.015	0.0026	0.0027	0.0044	0.0035	0.029	0.0267	0.0347	0.0741	0.023	0.1147	0.0032
16	rs16961167	83683611	1.02	0.110678017971113	0.75	0.911329023803182	0.700841023166401	0.0220467833097127	0.0107	0.0239	0.0143	0.0025	0.1401	0.0055	0.0028	0.0533	0.0028	0.1157	0.1358	0.0267	0.0032	0.124	0.015	0.0026	0.0027	0.0044	0.0033	0.0298	0.0265	0.0346	0.0741	0.0237	0.1144	0.0032
16	rs11859365	83683945	1.02	0.110678017971113	0.75	0.911329023803182	0.702168818316158	0.0216304487048716	0.0107	0.024	0.0143	0.0025	0.1401	0.0055	0.0028	0.0533	0.0028	0.1157	0.1358	0.0267	0.0032	0.124	0.015	0.0026	0.0027	0.0044	0.0033	0.0298	0.0265	0.0346	0.0741	0.0237	0.1145	0.0032
16	rs17689171	83685808	1.02	0.110678017971113	0.75	0.911329023803182	0.664552269581704	0.0180946713218615	0.0107	0.024	0.0144	0.0026	0.1399	0.0056	0.0028	0.0534	0.0028	0.1155	0.1354	0.0269	0.0032	0.1241	0.0151	0.0027	0.0027	0.0044	0.0033	0.0301	0.0265	0.0344	0.0741	0.0237	0.1145	0.0032
16	rs12928904	83688785	1.02	0.110678017971113	0.75	0.911329023803182	0.622970369793151	0.0142540712059596	0.0107	0.0239	0.0144	0.0027	0.1395	0.0058	0.0029	0.0534	0.0028	0.1148	0.1354	0.0273	0.0032	0.1239	0.0151	0.0029	0.0028	0.0043	0.0032	0.0302	0.0262	0.0344	0.074	0.0238	0.1147	0.0032
16	rs1364114	83694312	1.02	0.110678017971113	0.75	0.911329023803182	0.639003709620955	0.0133568750284817	0.0107	0.0239	0.0144	0.0028	0.1394	0.0059	0.003	0.0534	0.0028	0.1145	0.1354	0.0275	0.0032	0.1239	0.0151	0.003	0.0028	0.0043	0.0032	0.0303	0.0261	0.0345	0.0739	0.0238	0.1147	0.0032
16	rs117758588	83700149	1.02	0.110678017971113	0.75	0.911329023803182	0.635401160564179	0.0133568750284817	0.0107	0.0239	0.0144	0.0028	0.1392	0.0059	0.0029	0.0535	0.0028	0.1144	0.1354	0.0276	0.0032	0.124	0.0152	0.003	0.0028	0.0043	0.0032	0.0303	0.0262	0.0344	0.0738	0.0237	0.1146	0.0033
16	rs7203175	83704389	1.02	0.110678017971113	0.75	0.911329023803182	0.654864734561233	0.0128390143694746	0.0107	0.0239	0.0144	0.0028	0.1391	0.0059	0.003	0.0535	0.0027	0.1144	0.1354	0.0277	0.0032	0.124	0.0152	0.003	0.0028	0.0043	0.0032	0.0304	0.0262	0.0344	0.0738	0.0238	0.1146	0.0033
16	rs6563962	83706465	1.02	0.110678017971113	0.73	1.06399829815523	0.667074338656632	0.0125205871691302	0.0107	0.0239	0.0144	0.0028	0.1391	0.0059	0.003	0.0535	0.0027	0.1143	0.1354	0.0277	0.0032	0.124	0.0152	0.003	0.0028	0.0043	0.0032	0.0304	0.0262	0.0344	0.0738	0.0238	0.1146	0.0033
16	rs8058532	83709666	1.02	0.110678017971113	0.73	1.06399829815523	0.790611101291508	0.010347434181497	0.0107	0.0239	0.0144	0.0028	0.1391	0.0063	0.003	0.0535	0.0027	0.1144	0.1354	0.0276	0.0032	0.1238	0.0152	0.0031	0.0028	0.0043	0.0032	0.0305	0.0263	0.0343	0.0738	0.0237	0.1145	0.0033
16	rs10514592	83713686	1.02	0.110678017971113	0.73	1.06399829815523	0.808501637875361	0.00942194244073991	0.0107	0.0238	0.0144	0.0028	0.1391	0.0064	0.003	0.0535	0.0027	0.1144	0.1353	0.0277	0.0032	0.1237	0.0152	0.0031	0.0029	0.0043	0.0032	0.0306	0.0262	0.0344	0.074	0.0237	0.1143	0.0033
16	rs74782937	83714504	1.02	0.110678017971113	0.73	1.06399829815523	0.800433405434398	0.00835992632533204	0.0107	0.0237	0.0144	0.0029	0.1391	0.0065	0.003	0.0535	0.0028	0.1141	0.1351	0.0276	0.0032	0.1236	0.0153	0.0032	0.003	0.0043	0.0032	0.0306	0.0262	0.0344	0.0741	0.0238	0.1142	0.0033
16	rs36090029	83715536	1.02	0.110678017971113	0.73	1.06399829815523	0.837850733245608	0.00738776296259432	0.0108	0.0235	0.0144	0.003	0.1391	0.0066	0.0031	0.0536	0.0028	0.114	0.1348	0.0275	0.0032	0.1235	0.0153	0.0032	0.0031	0.0043	0.0032	0.0306	0.0262	0.0345	0.0743	0.0238	0.1141	0.0034
16	rs424280	83741244	1.02	0.110678017971113	0.73	1.06399829815523	0.865219925548035	0.00445105438321451	0.0107	0.0231	0.0144	0.0032	0.1391	0.0067	0.0032	0.0537	0.0027	0.1141	0.1325	0.0276	0.0032	0.1241	0.0156	0.0033	0.0032	0.0042	0.0034	0.0317	0.0257	0.0353	0.0745	0.0241	0.113	0.0035
16	rs17769638	83746290	1.02	0.110678017971113	0.73	1.06399829815523	0.886174765178241	0.00425069850254031	0.0107	0.0231	0.0144	0.0032	0.1391	0.0067	0.0032	0.0537	0.0027	0.1141	0.1323	0.0276	0.0032	0.1241	0.0157	0.0034	0.0033	0.0042	0.0033	0.0319	0.0257	0.0354	0.0745	0.0242	0.1128	0.0035
16	rs1645849	83747607	1.02	0.110678017971113	0.73	1.06399829815523	0.914690272969061	0.00379683220899093	0.0107	0.023	0.0144	0.0033	0.1392	0.0068	0.0032	0.0539	0.0027	0.1141	0.132	0.0276	0.0032	0.1243	0.0158	0.0034	0.0033	0.0042	0.0033	0.0316	0.0257	0.0354	0.0746	0.0242	0.1124	0.0035
16	rs72797282	83748096	1.02	0.110678017971113	0.73	1.06399829815523	0.895419165524825	0.00371271820601335	0.0107	0.023	0.0144	0.0033	0.1392	0.0067	0.0033	0.0539	0.0027	0.114	0.132	0.0276	0.0032	0.1242	0.0158	0.0034	0.0033	0.0042	0.0034	0.0316	0.0257	0.0354	0.0746	0.0242	0.1123	0.0035
16	rs17770052	83749188	1.02	0.110678017971113	0.73	1.06399829815523	0.894353597402827	0.003763064161631	0.0107	0.023	0.0144	0.0033	0.1392	0.0067	0.0033	0.0539	0.0027	0.1141	0.1319	0.0276	0.0032	0.1242	0.0158	0.0034	0.0033	0.0042	0.0034	0.0316	0.0257	0.0354	0.0746	0.0242	0.1123	0.0035
16	rs73252705	83752758	1.02	0.110678017971113	0.73	1.06399829815523	0.894107772779181	0.00369601782297999	0.0108	0.023	0.0143	0.0033	0.1391	0.0067	0.0033	0.0539	0.0027	0.1141	0.1319	0.0276	0.0032	0.1242	0.0157	0.0034	0.0033	0.0042	0.0034	0.0317	0.0258	0.0354	0.0747	0.0241	0.1123	0.0035
16	rs76798939	83756691	1.02	0.110678017971113	0.73	1.06399829815523	1.03951983995144	0.00492488694129684	0.0109	0.0228	0.0144	0.0034	0.139	0.0066	0.0032	0.0536	0.0029	0.1139	0.1317	0.0275	0.0032	0.1241	0.0157	0.0033	0.0033	0.0043	0.0036	0.0319	0.0258	0.0356	0.075	0.0242	0.1121	0.0037
16	rs9929756	83756819	1.02	0.110678017971113	0.73	1.06399829815523	1.03133721772312	0.00500308486168457	0.0109	0.0228	0.0144	0.0034	0.1389	0.0066	0.0032	0.0536	0.0029	0.1139	0.1318	0.0275	0.0032	0.1241	0.0157	0.0032	0.0033	0.0043	0.0036	0.0319	0.0258	0.0356	0.075	0.0242	0.1121	0.0037
16	rs409607	83759698	1.02	0.110678017971113	0.73	1.06399829815523	0.617388835043659	0.0114681610084472	0.0109	0.0229	0.0148	0.0034	0.1384	0.0054	0.0032	0.0537	0.0029	0.1157	0.1293	0.0279	0.0032	0.1264	0.016	0.0033	0.0034	0.0042	0.0035	0.0327	0.026	0.0357	0.0753	0.0242	0.1096	0.0036
16	rs422455	83763460	1.02	0.110678017971113	0.73	1.06399829815523	0.426392705647671	0.016207647158578	0.0108	0.0227	0.0155	0.0033	0.1385	0.0047	0.0033	0.0526	0.0029	0.1153	0.1299	0.0282	0.003	0.1277	0.0165	0.0033	0.0039	0.0042	0.0035	0.0331	0.0261	0.0358	0.075	0.0243	0.1082	0.0035
16	rs3096277	83764204	1.02	0.110678017971113	0.73	1.06399829815523	0.413999295867315	0.0200034523563122	0.0108	0.0227	0.0161	0.0032	0.1373	0.0047	0.0033	0.0526	0.0028	0.1152	0.1298	0.028	0.003	0.1279	0.0166	0.0033	0.0039	0.0042	0.0035	0.0331	0.0261	0.0356	0.0751	0.0247	0.1084	0.0035
16	rs28450383	83764391	1.02	0.110678017971113	0.72	1.14588815616863	0.399808818344114	0.0222563817634736	0.0109	0.0227	0.0161	0.0032	0.1372	0.0046	0.0033	0.0526	0.0028	0.1152	0.1299	0.028	0.003	0.1278	0.0166	0.0033	0.0039	0.0042	0.0035	0.0331	0.0261	0.0356	0.0752	0.0247	0.1084	0.0035
16	rs4782840	83773098	1.02	0.110678017971113	0.72	1.14588815616863	0.355270732558081	0.0242729941931404	0.0109	0.0227	0.0162	0.0033	0.1371	0.0046	0.0033	0.0525	0.0028	0.1148	0.1302	0.0281	0.0031	0.1278	0.0167	0.0033	0.0039	0.0042	0.0035	0.0331	0.0261	0.0355	0.0752	0.0248	0.108	0.0035
16	rs3784987	83778391	1.02	0.110678017971113	0.72	1.14588815616863	0.306054649281469	0.0198839116395791	0.0111	0.0221	0.0161	0.0033	0.137	0.0046	0.0034	0.0526	0.0028	0.1136	0.1308	0.0285	0.0031	0.1278	0.0168	0.0034	0.0041	0.0041	0.0035	0.0335	0.026	0.0356	0.0756	0.0249	0.1071	0.0036
16	rs366556	83779219	1.02	0.110678017971113	0.73	1.06399829815523	0.307681046338144	0.0167154648821006	0.0114	0.0216	0.0162	0.0036	0.1369	0.0046	0.0036	0.0528	0.0029	0.1116	0.1317	0.0289	0.0033	0.1272	0.0171	0.0036	0.0045	0.004	0.0035	0.0339	0.0259	0.0357	0.076	0.0252	0.1057	0.0037
16	rs443832	83779644	1.02	0.110678017971113	0.73	1.06399829815523	0.293785397007373	0.0180946713218615	0.0116	0.0213	0.0162	0.0037	0.1371	0.0046	0.0036	0.0529	0.0029	0.1106	0.1322	0.0291	0.0033	0.1268	0.0173	0.0036	0.0046	0.004	0.0035	0.0341	0.0259	0.0357	0.0763	0.0253	0.1052	0.0038
16	rs12600170	83779707	1.02	0.110678017971113	0.73	1.06399829815523	0.274487626481885	0.0206063657619705	0.0117	0.0213	0.0162	0.0037	0.137	0.0046	0.0036	0.0529	0.0029	0.1098	0.132	0.0292	0.0034	0.1273	0.0173	0.0036	0.0047	0.0041	0.0035	0.0341	0.0262	0.0357	0.0765	0.0253	0.105	0.0038
16	rs16961626	83780627	1.03	0.0957762513390589	0.73	1.06399829815523	0.134351659547061	0.011107902440145	0.012	0.0204	0.0163	0.0038	0.1346	0.0044	0.0041	0.0551	0.0028	0.11	0.1334	0.0294	0.0034	0.1273	0.0168	0.0041	0.0048	0.0039	0.0034	0.034	0.0269	0.0354	0.0774	0.0253	0.1026	0.0035
16	rs16961677	83783405	1.02	0.110678017971113	0.73	1.06399829815523	0.0675241142601987	0.0194485742272833	0.0123	0.0189	0.0159	0.0037	0.1312	0.004	0.0046	0.0586	0.0026	0.11	0.1364	0.0298	0.0036	0.1279	0.0162	0.005	0.005	0.0036	0.0032	0.0338	0.0278	0.035	0.0787	0.0252	0.0989	0.0031
16	rs75635096	83784618	1.02	0.110678017971113	0.72	1.14588815616863	0.0806787863672194	0.0261000856280835	0.0123	0.0189	0.0159	0.0037	0.131	0.004	0.0046	0.0586	0.0027	0.1099	0.1366	0.0299	0.0036	0.128	0.0162	0.005	0.005	0.0037	0.0032	0.0338	0.0279	0.035	0.0787	0.0252	0.0987	0.0031
16	rs1657548	83785750	1.02	0.110678017971113	0.72	1.14588815616863	0.097893204643587	0.0146279588085182	0.0123	0.0189	0.0159	0.0037	0.1309	0.004	0.0046	0.0587	0.0027	0.11	0.1367	0.0299	0.0036	0.1281	0.0162	0.005	0.005	0.0037	0.0032	0.0338	0.0279	0.035	0.0787	0.0251	0.0987	0.0031
16	rs1423840	83786272	1.02	0.110678017971113	0.72	1.14588815616863	0.0941520251220958	0.0138517107630703	0.0123	0.0189	0.0159	0.0037	0.1309	0.004	0.0046	0.0587	0.0027	0.11	0.1367	0.0299	0.0036	0.1281	0.0162	0.005	0.005	0.0037	0.0031	0.0338	0.0279	0.035	0.0788	0.0251	0.0987	0.0031
16	rs17700786	83805953	1.02	0.110678017971113	0.72	1.14588815616863	0.110298161808747	0.0105784919877898	0.0122	0.0187	0.0158	0.0037	0.1311	0.0041	0.0047	0.0591	0.0028	0.1104	0.137	0.0298	0.0037	0.1284	0.0159	0.0051	0.0051	0.0038	0.0031	0.0337	0.0281	0.035	0.0782	0.0251	0.0976	0.003
16	rs57054597	83808708	1.02	0.110678017971113	0.73	1.06399829815523	0.0939289788682963	0.00969769318322513	0.0121	0.0181	0.0158	0.0038	0.1313	0.0042	0.0048	0.0597	0.0028	0.111	0.1375	0.03	0.0038	0.1285	0.0155	0.0052	0.005	0.0039	0.0031	0.0342	0.0282	0.0349	0.0773	0.0252	0.0965	0.0029
16	rs117536860	83813969	1.02	0.110678017971113	0.73	1.06399829815523	0.10923370963406	0.0111675393493507	0.012	0.0179	0.0157	0.0038	0.1313	0.0042	0.0049	0.0599	0.0028	0.1113	0.1378	0.03	0.0039	0.1286	0.0152	0.0053	0.005	0.0039	0.0031	0.0344	0.0283	0.0348	0.0772	0.0252	0.0962	0.0029
16	rs153649	83814508	1.02	0.110678017971113	0.73	1.06399829815523	0.118328213815052	0.0105204829500644	0.012	0.0179	0.0157	0.0038	0.1313	0.0042	0.0049	0.0599	0.0028	0.1114	0.1378	0.03	0.0039	0.1286	0.0152	0.0053	0.005	0.0039	0.0031	0.0344	0.0283	0.0348	0.0771	0.0252	0.0961	0.0029
16	rs17701213	83814659	1.02	0.110678017971113	0.73	1.06399829815523	0.119302531683859	0.010261460376375	0.012	0.0179	0.0157	0.0038	0.1313	0.0042	0.0049	0.0599	0.0028	0.1114	0.1378	0.03	0.0039	0.1286	0.0152	0.0053	0.005	0.0039	0.0031	0.0344	0.0283	0.0349	0.0771	0.0252	0.0961	0.0028
16	rs153654	83816828	1.02	0.110678017971113	0.73	1.06399829815523	0.120802125810963	0.0103761737012099	0.0119	0.0179	0.0157	0.0038	0.1313	0.0041	0.0049	0.0601	0.0028	0.1114	0.1379	0.03	0.0038	0.1284	0.0155	0.0053	0.0049	0.0038	0.003	0.0344	0.0284	0.0348	0.0768	0.0253	0.0961	0.0028
16	rs1061492	83817495	1.02	0.110678017971113	0.73	1.06399829815523	0.122079957891776	0.00942194244073991	0.0119	0.0179	0.0157	0.0038	0.1314	0.0042	0.0049	0.0601	0.0028	0.1114	0.138	0.03	0.0038	0.1283	0.0155	0.0053	0.005	0.0038	0.003	0.0343	0.0284	0.0348	0.0766	0.0253	0.0961	0.0028
16	rs13336343	83821618	1.02	0.110678017971113	0.72	1.14588815616863	0.12557704997202	0.00939459249936497	0.0119	0.0179	0.0157	0.0038	0.1313	0.0041	0.0049	0.0602	0.0028	0.1119	0.1379	0.03	0.0038	0.1283	0.0155	0.0054	0.0049	0.0039	0.0031	0.0344	0.0284	0.0348	0.0766	0.0253	0.096	0.0028
16	rs10514600	83824511	1.02	0.110678017971113	0.72	1.14588815616863	0.129677642518308	0.00934001547333486	0.0119	0.0179	0.0156	0.0038	0.1313	0.004	0.0048	0.0602	0.0028	0.112	0.1379	0.03	0.0038	0.1283	0.0154	0.0054	0.0049	0.0039	0.0031	0.0344	0.0284	0.0348	0.0766	0.0253	0.0959	0.0028
16	rs117757719	83826157	1.02	0.110678017971113	0.72	1.14588815616863	0.135217851157683	0.00936728350879615	0.0119	0.0179	0.0156	0.0038	0.1313	0.004	0.0048	0.0602	0.0028	0.1123	0.1378	0.03	0.0038	0.1283	0.0154	0.0054	0.0049	0.0039	0.0031	0.0344	0.0283	0.0348	0.0765	0.0253	0.0959	0.0028
16	rs9928079	83831735	1.01	0.127260826833158	0.72	1.14588815616863	0.159054802370207	0.00906958857596834	0.0119	0.0179	0.0156	0.0038	0.1312	0.004	0.0047	0.0604	0.0029	0.1127	0.1376	0.03	0.0039	0.1284	0.0153	0.0055	0.0049	0.004	0.0032	0.0345	0.0283	0.0346	0.0764	0.0253	0.0957	0.0029
16	rs467392	83832206	1.01	0.127260826833158	0.72	1.14588815616863	0.154384866349639	0.0092042897712291	0.0119	0.0179	0.0156	0.0038	0.1311	0.004	0.0047	0.0604	0.0029	0.1127	0.1377	0.0299	0.0039	0.1283	0.0153	0.0055	0.0049	0.0041	0.0032	0.0345	0.0283	0.0347	0.076	0.0253	0.096	0.0029
16	rs117645803	83837774	1.01	0.127260826833158	0.72	1.14588815616863	0.14812202448247	0.00502273721577215	0.0118	0.0179	0.0156	0.0037	0.1308	0.0039	0.0047	0.0607	0.0028	0.1129	0.1386	0.0298	0.0039	0.1289	0.0151	0.0055	0.0047	0.0041	0.0032	0.0346	0.0282	0.0351	0.0735	0.0253	0.0971	0.0029
16	rs8061248	83847337	1	0.145626599290586	0.72	1.14588815616863	0.192782058890569	0.00272577050818129	0.0116	0.0179	0.0156	0.0036	0.1303	0.0039	0.0046	0.0613	0.0028	0.1131	0.14	0.0296	0.0039	0.1296	0.0147	0.0056	0.0045	0.0041	0.0032	0.0348	0.0281	0.0357	0.0695	0.0252	0.099	0.0029
16	rs34276721	83848699	1	0.145626599290586	0.72	1.14588815616863	0.201008561856572	0.00300146665283231	0.0114	0.0179	0.0156	0.0036	0.1302	0.0039	0.0046	0.0614	0.0028	0.1132	0.14	0.0298	0.0039	0.1296	0.0147	0.0056	0.0045	0.0041	0.0032	0.0348	0.028	0.0357	0.0695	0.0254	0.0989	0.0029
16	rs28483661	83852274	1	0.145626599290586	0.74	0.985826031678479	0.162006534195041	0.00291283292196839	0.0115	0.0178	0.0156	0.0036	0.1302	0.0039	0.0046	0.0625	0.0027	0.1136	0.1399	0.0299	0.0039	0.1295	0.0147	0.0056	0.0044	0.0042	0.0032	0.0349	0.0276	0.0358	0.0695	0.0244	0.0989	0.0029
16	rs12932810	83858647	0.99	0.165875049708709	0.74	0.985826031678479	0.124483278789438	0.00343435381019685	0.0119	0.0178	0.0157	0.0036	0.1296	0.0038	0.0045	0.0649	0.0026	0.1136	0.1401	0.0301	0.004	0.1297	0.015	0.0056	0.0042	0.0043	0.0031	0.0353	0.0273	0.0357	0.0693	0.0224	0.0984	0.003
16	rs11862889	83862491	0.99	0.165875049708709	0.74	0.985826031678479	0.125192089264582	0.0050621653934109	0.0118	0.0177	0.0158	0.0035	0.1296	0.0037	0.0044	0.0656	0.0026	0.1131	0.1402	0.0302	0.0039	0.13	0.0151	0.0056	0.0041	0.0042	0.0031	0.0354	0.027	0.0358	0.0692	0.0224	0.0983	0.0031
16	rs35622315	83864093	1	0.145626599290586	0.74	0.985826031678479	0.111396539438083	0.0063438926156758	0.0117	0.0177	0.0158	0.0035	0.1296	0.0037	0.0044	0.0655	0.0026	0.1124	0.1402	0.0302	0.0039	0.1307	0.0151	0.0056	0.0041	0.0042	0.0028	0.0353	0.027	0.0357	0.0692	0.0223	0.099	0.0031
16	rs72804790	83867630	1	0.145626599290586	0.74	0.985826031678479	0.117614921519238	0.0061670571561986	0.0117	0.0177	0.0154	0.0035	0.1302	0.0037	0.0044	0.0657	0.0027	0.1123	0.1401	0.0302	0.0039	0.1306	0.0151	0.0056	0.0041	0.0042	0.0028	0.0354	0.027	0.0357	0.0691	0.0222	0.0989	0.0031
16	rs366495	83876171	0.99	0.165875049708709	0.74	0.985826031678479	0.178482374893644	0.0179808445980351	0.0117	0.0176	0.0154	0.0036	0.1301	0.0033	0.0036	0.0658	0.0027	0.1122	0.1408	0.03	0.0039	0.1315	0.0153	0.0053	0.0033	0.0043	0.0028	0.0359	0.0267	0.0361	0.0688	0.0224	0.0988	0.0032
16	rs78299044	83882564	0.99	0.165875049708709	0.75	0.911329023803182	0.166669272330753	0.0208092628186829	0.0117	0.0176	0.0155	0.0036	0.1307	0.0033	0.0036	0.066	0.0027	0.1121	0.1402	0.03	0.0038	0.1312	0.0153	0.0054	0.0033	0.0043	0.0028	0.036	0.0268	0.0359	0.069	0.0222	0.099	0.0032
16	rs390117	83882656	0.99	0.165875049708709	0.75	0.911329023803182	0.166213526132036	0.0207279886124778	0.0117	0.0176	0.0155	0.0036	0.1307	0.0033	0.0036	0.066	0.0027	0.1121	0.1402	0.03	0.0038	0.1312	0.0153	0.0054	0.0033	0.0043	0.0028	0.0361	0.0268	0.0359	0.069	0.0222	0.099	0.0032
16	rs117227708	83886650	0.99	0.165875049708709	0.75	0.911329023803182	0.15485489167602	0.0261000856280835	0.0116	0.0176	0.0155	0.0036	0.1307	0.0034	0.0036	0.0661	0.0026	0.112	0.1402	0.0302	0.0038	0.1312	0.0153	0.0054	0.0033	0.0043	0.0028	0.0361	0.0268	0.0359	0.0689	0.0221	0.0989	0.0032
16	rs2113144	83887867	0.99	0.165875049708709	0.75	0.911329023803182	0.154787693563844	0.0221305083167175	0.0116	0.0175	0.0156	0.0036	0.1308	0.0034	0.0036	0.066	0.0026	0.112	0.1402	0.0303	0.0038	0.1312	0.0152	0.0054	0.0034	0.0043	0.0028	0.0362	0.0268	0.0359	0.0689	0.022	0.0989	0.0032
16	rs74696737	83893646	0.99	0.165875049708709	0.75	0.911329023803182	0.131163682041697	0.0253348796135984	0.0116	0.0175	0.0156	0.0035	0.131	0.0034	0.0037	0.066	0.0026	0.1118	0.1399	0.0308	0.0039	0.1311	0.0152	0.0055	0.0035	0.0042	0.0027	0.0364	0.0267	0.0358	0.0691	0.0219	0.0989	0.0032
16	rs116964940	83904167	0.99	0.165875049708709	0.76	0.840461917458717	0.102143315704456	0.0237068472391065	0.0116	0.0176	0.0155	0.0034	0.1312	0.0035	0.0037	0.0657	0.0025	0.1115	0.1394	0.0321	0.004	0.1307	0.0151	0.0054	0.0037	0.0042	0.0026	0.0369	0.0267	0.0357	0.0692	0.0215	0.0988	0.0032
16	rs73245031	83908446	0.99	0.165875049708709	0.76	0.840461917458717	0.100481376035492	0.0270601819196288	0.0115	0.0176	0.0155	0.0034	0.1312	0.0035	0.0037	0.0656	0.0024	0.1116	0.1393	0.0322	0.004	0.1307	0.015	0.0053	0.0037	0.0042	0.0025	0.037	0.0266	0.0357	0.0694	0.0215	0.0988	0.0032
16	rs9888836	83909387	0.99	0.165875049708709	0.77	0.773176121721263	0.106346019156047	0.0210949328584527	0.0115	0.0176	0.0155	0.0034	0.1312	0.0035	0.0037	0.0656	0.0024	0.1116	0.1393	0.0323	0.004	0.1307	0.015	0.0053	0.0037	0.0042	0.0025	0.0371	0.0266	0.0357	0.0694	0.0215	0.0988	0.0032
16	rs17783087	83910506	0.99	0.165875049708709	0.79	0.649136622646432	0.0981730341118013	0.0198441420362906	0.0115	0.0177	0.0156	0.0034	0.1312	0.0035	0.0037	0.0655	0.0024	0.1116	0.1392	0.0323	0.004	0.1307	0.0151	0.0053	0.0037	0.0042	0.0025	0.0371	0.0266	0.0355	0.0694	0.0216	0.0988	0.0032
16	rs35284127	83917161	0.99	0.165875049708709	0.79	0.649136622646432	0.0900915716806251	0.0164243360744182	0.0114	0.0184	0.0159	0.0033	0.1318	0.0035	0.0037	0.0644	0.0024	0.1116	0.1388	0.0323	0.0041	0.1302	0.0154	0.0054	0.0038	0.0047	0.0023	0.0374	0.0264	0.0353	0.0696	0.0217	0.0982	0.0031
16	rs11149606	83919190	0.99	0.165875049708709	0.8	0.592267592767429	0.0931386235803232	0.0165332135525662	0.0115	0.0187	0.0161	0.0034	0.1323	0.0035	0.0037	0.0637	0.0024	0.1107	0.1387	0.0324	0.0041	0.1306	0.0154	0.0055	0.0038	0.005	0.0023	0.0374	0.0263	0.0352	0.0697	0.0218	0.0982	0.0031
16	rs74323625	83919571	0.99	0.165875049708709	0.8	0.592267592767429	0.0889145774730086	0.0196458742101853	0.0114	0.0187	0.0161	0.0034	0.1323	0.0034	0.0037	0.0637	0.0024	0.1107	0.1386	0.0324	0.0041	0.1306	0.0154	0.0055	0.0038	0.005	0.0023	0.0375	0.0263	0.0352	0.0697	0.0218	0.098	0.0031
16	rs2225	83919723	0.99	0.165875049708709	0.81	0.53874877155386	0.0807012707001993	0.0204447408194145	0.0115	0.0187	0.0161	0.0034	0.1323	0.0034	0.0037	0.0636	0.0023	0.1106	0.1387	0.0324	0.0041	0.1306	0.0154	0.0055	0.0038	0.0051	0.0023	0.0375	0.0263	0.0352	0.0697	0.0218	0.098	0.0031
16	rs79245316	83921410	0.99	0.165875049708709	0.82	0.488512084344485	0.0952472741279703	0.025648658810426	0.0115	0.0186	0.0163	0.0034	0.1319	0.0035	0.0037	0.0636	0.0023	0.1103	0.1386	0.0324	0.0041	0.1303	0.0155	0.0055	0.0039	0.0055	0.0024	0.0383	0.0261	0.0351	0.0697	0.0221	0.0974	0.0031
16	rs11859340	83924375	0.99	0.165875049708709	0.82	0.488512084344485	0.158645465871196	0.0267841997551785	0.0114	0.0184	0.0167	0.0034	0.132	0.0036	0.0037	0.0636	0.0022	0.1096	0.1383	0.0324	0.0042	0.1294	0.0156	0.0057	0.004	0.0065	0.0024	0.0403	0.0258	0.0348	0.0699	0.0228	0.0955	0.003
16	rs73245052	83924447	0.99	0.165875049708709	0.82	0.488512084344485	0.161696139051417	0.027106308487739	0.0114	0.0184	0.0167	0.0034	0.132	0.0036	0.0037	0.0636	0.0022	0.1095	0.1383	0.0324	0.0042	0.1293	0.0156	0.0057	0.004	0.0065	0.0024	0.0403	0.0258	0.0348	0.0699	0.0228	0.0955	0.003
16	rs11646859	83925476	0.99	0.165875049708709	0.83	0.441484906400802	0.218621560799673	0.0311119416207956	0.0114	0.0186	0.0168	0.0035	0.1316	0.0037	0.0037	0.0637	0.0022	0.1091	0.1381	0.0325	0.0043	0.1293	0.0157	0.0058	0.0041	0.0069	0.0024	0.041	0.0257	0.0341	0.0702	0.023	0.0946	0.003
16	rs74032321	83926733	0.98	0.188103243221556	0.83	0.441484906400802	0.314481730668418	0.035738633523189	0.0114	0.0187	0.0171	0.0036	0.131	0.0038	0.0037	0.0639	0.0023	0.1089	0.138	0.0327	0.0046	0.1292	0.0159	0.0061	0.0043	0.0074	0.0024	0.0414	0.0254	0.0333	0.0705	0.0233	0.0931	0.003
16	rs16962148	83926906	0.98	0.188103243221556	0.83	0.441484906400802	0.32933987384422	0.0378110296705107	0.0114	0.0187	0.0171	0.0037	0.1309	0.0038	0.0037	0.0639	0.0023	0.1089	0.1379	0.0328	0.0046	0.1292	0.0159	0.0061	0.0043	0.0074	0.0024	0.0415	0.0254	0.0332	0.0705	0.0233	0.0931	0.003
16	rs4782856	83928699	0.98	0.188103243221556	0.82	0.488512084344485	0.414459322455311	0.0438810977199951	0.0114	0.0188	0.0172	0.0037	0.1308	0.0038	0.0038	0.0637	0.0023	0.1085	0.1375	0.0329	0.0047	0.1289	0.016	0.0062	0.0044	0.0077	0.0023	0.0416	0.0255	0.0331	0.0708	0.0235	0.0928	0.003
16	rs34232206	83929621	0.98	0.188103243221556	0.82	0.488512084344485	0.449923933844168	0.0465041230957959	0.0114	0.0188	0.0173	0.0037	0.1307	0.0038	0.0038	0.0637	0.0023	0.1087	0.1372	0.033	0.0047	0.1286	0.0161	0.0062	0.0044	0.0078	0.0024	0.0416	0.0255	0.0331	0.0711	0.0236	0.0925	0.003
16	rs79322583	83934910	0.99	0.165875049708709	0.82	0.488512084344485	0.581944853318786	0.0614013765815832	0.0114	0.0189	0.0174	0.0038	0.1311	0.0038	0.0038	0.0646	0.0023	0.1086	0.1365	0.0331	0.0046	0.1285	0.0163	0.0063	0.0046	0.0082	0.0022	0.0417	0.0254	0.033	0.0712	0.0237	0.0912	0.003
16	rs13329878	83936991	0.99	0.165875049708709	0.82	0.488512084344485	0.572630460987226	0.0694683009812327	0.0114	0.0189	0.0174	0.0038	0.1313	0.0038	0.0038	0.0648	0.0023	0.1086	0.1363	0.0331	0.0046	0.1285	0.0163	0.0063	0.0046	0.0081	0.0022	0.0417	0.0254	0.0329	0.0712	0.0237	0.0907	0.003
16	rs2278037	83941726	0.99	0.165875049708709	0.82	0.488512084344485	0.56820053937123	0.0871236644848596	0.0114	0.0189	0.0176	0.0038	0.1315	0.0039	0.0039	0.0649	0.0024	0.1087	0.1359	0.0332	0.0046	0.1289	0.0165	0.0063	0.0046	0.008	0.0023	0.0417	0.0252	0.0329	0.0712	0.024	0.0895	0.0031
16	rs80138233	83942039	0.99	0.165875049708709	0.82	0.488512084344485	0.569474172375351	0.0868930442417432	0.0114	0.019	0.0176	0.0038	0.1315	0.0039	0.0039	0.065	0.0024	0.1087	0.1359	0.0332	0.0046	0.1289	0.0165	0.0063	0.0046	0.008	0.0023	0.0417	0.0252	0.0329	0.0712	0.024	0.0895	0.0031
16	rs59847156	83942496	0.99	0.165875049708709	0.82	0.488512084344485	0.569608316530549	0.0871236644848596	0.0114	0.019	0.0176	0.0038	0.1315	0.0039	0.0039	0.065	0.0024	0.1087	0.1359	0.0332	0.0046	0.1289	0.0165	0.0064	0.0046	0.008	0.0023	0.0417	0.0252	0.0329	0.0712	0.024	0.0894	0.0031
16	rs77675024	83943566	0.99	0.165875049708709	0.82	0.488512084344485	0.573303062432229	0.086126079961349	0.0114	0.019	0.0176	0.0038	0.1315	0.0039	0.0039	0.065	0.0024	0.1087	0.136	0.0332	0.0046	0.1289	0.0166	0.0064	0.0046	0.008	0.0023	0.0417	0.0252	0.0329	0.0712	0.024	0.0894	0.0031
16	rs62047933	83943668	0.99	0.165875049708709	0.82	0.488512084344485	0.610721442901397	0.0862792547225027	0.0114	0.0189	0.0176	0.0038	0.1315	0.0039	0.0038	0.065	0.0024	0.1087	0.136	0.0331	0.0045	0.129	0.0165	0.0064	0.0047	0.008	0.0023	0.0417	0.0252	0.0329	0.0713	0.024	0.0894	0.0031
16	rs11644403	83957941	0.99	0.165875049708709	0.82	0.488512084344485	0.613079005741673	0.100665969971369	0.0113	0.0189	0.0176	0.0038	0.1315	0.0038	0.0038	0.0649	0.0024	0.1086	0.1358	0.0332	0.005	0.1289	0.0167	0.0064	0.0047	0.0081	0.0023	0.0417	0.025	0.033	0.0712	0.0242	0.0891	0.0031
16	rs35293882	83960680	0.99	0.165875049708709	0.82	0.488512084344485	0.590851408742961	0.109861296652405	0.0113	0.0189	0.0175	0.0038	0.1315	0.0038	0.0038	0.065	0.0024	0.1085	0.1357	0.0332	0.005	0.1289	0.0168	0.0064	0.0047	0.008	0.0023	0.0417	0.025	0.033	0.0713	0.0243	0.089	0.0031
16	rs12597917	83962975	0.99	0.165875049708709	0.82	0.488512084344485	0.578697125317801	0.115817726184266	0.0113	0.0189	0.0176	0.0038	0.1315	0.0038	0.0038	0.065	0.0023	0.1085	0.1357	0.0333	0.005	0.1289	0.0168	0.0064	0.0047	0.008	0.0023	0.0417	0.0249	0.033	0.0713	0.0243	0.0889	0.0031
16	rs112661878	83965750	0.99	0.165875049708709	0.82	0.488512084344485	0.542877826197207	0.129873390959153	0.0112	0.0188	0.0176	0.0037	0.1319	0.0038	0.0037	0.0652	0.0023	0.1087	0.1355	0.0333	0.0049	0.129	0.017	0.0064	0.0047	0.0078	0.0023	0.0418	0.0249	0.033	0.0715	0.0243	0.0884	0.0031
16	rs9922459	83968805	0.99	0.165875049708709	0.82	0.488512084344485	0.507505834301999	0.126836312387972	0.0111	0.0188	0.0177	0.0038	0.1324	0.0038	0.0037	0.0654	0.0022	0.1087	0.1353	0.0334	0.0048	0.129	0.0172	0.0064	0.0048	0.0076	0.0023	0.0418	0.0246	0.033	0.0716	0.0245	0.088	0.0031
16	rs34053241	83971278	0.99	0.165875049708709	0.82	0.488512084344485	0.433657053702187	0.125682155692457	0.0111	0.0187	0.0177	0.0038	0.133	0.0038	0.0037	0.0655	0.0022	0.1087	0.1352	0.0334	0.0047	0.129	0.0174	0.0064	0.0048	0.0073	0.0023	0.0417	0.0241	0.0331	0.0716	0.0247	0.0877	0.0031
16	rs76992684	83972845	1	0.145626599290586	0.82	0.488512084344485	0.259619839250879	0.159526511096453	0.0109	0.0184	0.018	0.004	0.133	0.0039	0.0038	0.0676	0.0021	0.1078	0.1336	0.0338	0.0046	0.1284	0.019	0.0065	0.0051	0.0059	0.0023	0.042	0.0236	0.034	0.0717	0.0258	0.0855	0.0031
16	rs10163270	83973956	1	0.145626599290586	0.82	0.488512084344485	0.241764987576265	0.223961150903986	0.0106	0.0182	0.0181	0.0042	0.133	0.0038	0.0038	0.0692	0.0021	0.1078	0.1334	0.034	0.0047	0.1274	0.02	0.0065	0.0053	0.0048	0.0024	0.0418	0.0234	0.0345	0.0716	0.0266	0.0843	0.0031
16	rs8058168	83974066	1	0.145626599290586	0.82	0.488512084344485	0.274301914631375	0.21448065770206	0.0105	0.0182	0.0181	0.0042	0.133	0.0038	0.0038	0.0693	0.0021	0.1079	0.1333	0.0339	0.0046	0.1273	0.0201	0.0068	0.0054	0.0048	0.0024	0.0419	0.0231	0.0345	0.0717	0.0266	0.0843	0.003
16	rs2011807	83976564	0.99	0.165875049708709	0.82	0.488512084344485	0.231657806458288	0.368726076957863	0.0096	0.0183	0.0177	0.0043	0.1352	0.0033	0.0037	0.0705	0.0019	0.1072	0.1323	0.0336	0.0043	0.1257	0.0211	0.006	0.0052	0.0039	0.0023	0.044	0.0226	0.035	0.0721	0.0277	0.0847	0.0026
16	rs253135	83978843	0.99	0.165875049708709	0.82	0.488512084344485	0.231911811469726	0.40714440197708	0.0092	0.0184	0.0176	0.0042	0.1357	0.0033	0.0037	0.0702	0.0018	0.1073	0.1327	0.0337	0.0042	0.1256	0.0213	0.0059	0.0053	0.0035	0.0022	0.044	0.0226	0.0355	0.072	0.028	0.0842	0.0025
16	rs66720010	83979322	0.99	0.165875049708709	0.82	0.488512084344485	0.225816602283665	0.401444110477265	0.0092	0.0184	0.0177	0.0043	0.1357	0.0033	0.0038	0.0702	0.0018	0.1072	0.1324	0.0338	0.0042	0.1256	0.0214	0.0059	0.0053	0.0035	0.0022	0.0441	0.0226	0.0356	0.072	0.028	0.0841	0.0025
16	rs4782863	83982460	0.99	0.165875049708709	0.82	0.488512084344485	0.217680232755973	0.434912293615256	0.0091	0.0185	0.0176	0.0042	0.1363	0.0033	0.0038	0.07	0.0017	0.1067	0.1329	0.0338	0.0039	0.1254	0.0214	0.006	0.0054	0.0033	0.0021	0.0442	0.0227	0.0357	0.0724	0.028	0.0838	0.0023
16	rs4782865	83983071	0.99	0.165875049708709	0.82	0.488512084344485	0.226651954680598	0.426477510138837	0.0091	0.0185	0.0177	0.0043	0.136	0.0033	0.0038	0.07	0.0017	0.1069	0.1329	0.0338	0.0038	0.1253	0.0214	0.0061	0.0054	0.0033	0.0021	0.0442	0.0227	0.0357	0.0725	0.028	0.0837	0.0023
16	rs12929317	83986481	0.99	0.165875049708709	0.83	0.441484906400802	0.224442027011895	0.414822314671154	0.0091	0.0184	0.0177	0.0045	0.1363	0.0034	0.004	0.07	0.0016	0.1068	0.133	0.0338	0.0037	0.125	0.0217	0.0063	0.0055	0.0032	0.0021	0.0443	0.0227	0.0361	0.0722	0.028	0.0828	0.0022
16	rs907033	83987856	0.99	0.165875049708709	0.84	0.397589870063919	0.217271669507551	0.409352667664287	0.0091	0.0183	0.0177	0.0046	0.1365	0.0034	0.0041	0.07	0.0016	0.1068	0.1331	0.0338	0.0037	0.1249	0.0218	0.0064	0.0055	0.0032	0.0021	0.0443	0.0227	0.0361	0.0722	0.0279	0.0825	0.0022
16	rs77523399	83988020	0.99	0.165875049708709	0.84	0.397589870063919	0.214545395228939	0.413127217201754	0.0091	0.0181	0.0177	0.0046	0.1368	0.0034	0.0041	0.07	0.0016	0.1068	0.1332	0.0338	0.0037	0.1248	0.0218	0.0064	0.0055	0.0032	0.0021	0.0443	0.0227	0.0361	0.0721	0.0279	0.0825	0.0022
16	rs2255437	83988886	0.99	0.165875049708709	0.85	0.356744695657816	0.208591672894238	0.429898791629352	0.0091	0.0169	0.0178	0.0046	0.1383	0.0035	0.0042	0.07	0.0015	0.1068	0.1331	0.0338	0.0037	0.1248	0.0218	0.0064	0.0055	0.0032	0.0021	0.0444	0.0226	0.0361	0.0721	0.0279	0.0824	0.0021
16	rs824397	83990960	0.99	0.165875049708709	0.85	0.356744695657816	0.204109455035098	0.435308758729228	0.0091	0.0168	0.0177	0.0047	0.139	0.0036	0.0042	0.0702	0.0015	0.1067	0.133	0.0339	0.0037	0.1243	0.0219	0.0063	0.0056	0.0031	0.0021	0.0441	0.0228	0.0362	0.0719	0.0279	0.082	0.0021
16	rs2665300	83992205	0.99	0.165875049708709	0.85	0.356744695657816	0.174204321523437	0.434912293615256	0.0092	0.0167	0.0176	0.0048	0.1395	0.0038	0.0042	0.0703	0.0015	0.1066	0.1329	0.0341	0.0037	0.1238	0.0221	0.0063	0.0056	0.003	0.002	0.0439	0.0229	0.0364	0.0716	0.0281	0.0816	0.002
16	rs10153054	83995113	0.98	0.188103243221556	0.84	0.397589870063919	0.12664684372045	0.447380437998086	0.0095	0.0167	0.0174	0.0052	0.1414	0.0046	0.0043	0.0704	0.0015	0.1064	0.1321	0.0347	0.0039	0.1226	0.0227	0.0061	0.0058	0.0027	0.0019	0.0431	0.0236	0.0366	0.0704	0.0285	0.0806	0.002
16	rs62045921	83997156	0.97	0.212405230483542	0.84	0.397589870063919	0.120628511472579	0.456190216880892	0.0097	0.0167	0.0172	0.0054	0.1436	0.0049	0.0044	0.0705	0.0015	0.1066	0.1316	0.0352	0.0039	0.1213	0.0231	0.0058	0.0057	0.0025	0.0018	0.0427	0.0242	0.0369	0.0694	0.0286	0.0797	0.0019
16	rs253140	83997348	0.97	0.212405230483542	0.84	0.397589870063919	0.117671887708846	0.460075454014075	0.0097	0.0167	0.0172	0.0054	0.1437	0.0049	0.0045	0.0704	0.0015	0.1066	0.1316	0.0353	0.0039	0.1211	0.0232	0.0057	0.0057	0.0025	0.0018	0.0427	0.0242	0.0369	0.0694	0.0286	0.0797	0.0019
16	rs79132813	83998493	0.96	0.238871757466757	0.84	0.397589870063919	0.0868960842637275	0.419395388203675	0.0099	0.0167	0.0171	0.0056	0.144	0.0052	0.0049	0.0702	0.0014	0.1067	0.1316	0.0356	0.0038	0.1201	0.023	0.0055	0.0057	0.0028	0.0017	0.0426	0.0244	0.0369	0.0693	0.0285	0.0794	0.0019
16	rs733728	83998662	0.96	0.238871757466757	0.84	0.397589870063919	0.0842119312109016	0.41586638861784	0.0099	0.0167	0.0171	0.0056	0.1444	0.0052	0.005	0.0701	0.0014	0.1067	0.1315	0.0356	0.0038	0.1201	0.023	0.0055	0.0057	0.0028	0.0017	0.0426	0.0244	0.0369	0.0693	0.0285	0.0794	0.0018
16	rs62640905	83999548	0.96	0.238871757466757	0.84	0.397589870063919	0.0665272618860262	0.40818317931713	0.01	0.0167	0.0169	0.0056	0.1462	0.0054	0.005	0.0698	0.0014	0.1066	0.1308	0.0354	0.0038	0.1196	0.0229	0.0052	0.0057	0.0028	0.0016	0.0426	0.0246	0.0369	0.0694	0.0286	0.0796	0.0017
16	rs185226	84000138	0.96	0.238871757466757	0.84	0.397589870063919	0.0642324394362102	0.403255448632083	0.01	0.0167	0.0169	0.0056	0.1474	0.0055	0.0051	0.0696	0.0014	0.1068	0.1304	0.0352	0.0037	0.1192	0.0228	0.0051	0.0056	0.0028	0.0016	0.0426	0.0247	0.0369	0.0693	0.0287	0.0795	0.0016
16	rs77123299	84003147	0.95	0.267590046340022	0.84	0.397589870063919	0.0496364838285618	0.376705534595236	0.01	0.0166	0.0168	0.0055	0.1489	0.0056	0.0052	0.0695	0.0014	0.1069	0.1297	0.0347	0.0036	0.1187	0.0226	0.0049	0.0055	0.0028	0.0017	0.0427	0.0248	0.0367	0.0691	0.0287	0.0806	0.0014
16	rs2250691	84005801	0.95	0.267590046340022	0.84	0.397589870063919	0.0445494218554793	0.35228994966321	0.01	0.0165	0.0167	0.0055	0.1503	0.0057	0.0053	0.0695	0.0014	0.1076	0.1292	0.0343	0.0035	0.118	0.0223	0.0048	0.0053	0.0028	0.0018	0.0427	0.0249	0.0366	0.069	0.0286	0.0811	0.0013
16	rs2016027	84008463	0.95	0.267590046340022	0.84	0.397589870063919	0.044899380275265	0.34743829781833	0.01	0.0165	0.0167	0.0055	0.1505	0.0058	0.0054	0.0695	0.0014	0.1077	0.129	0.0342	0.0035	0.1178	0.0223	0.0047	0.0053	0.0028	0.0019	0.0427	0.0249	0.0366	0.0689	0.0286	0.0812	0.0013
16	rs2665292	84009120	0.95	0.267590046340022	0.84	0.397589870063919	0.0449298996214993	0.347810815150384	0.01	0.0165	0.0167	0.0055	0.1506	0.0058	0.0054	0.0695	0.0014	0.1077	0.129	0.0342	0.0035	0.1178	0.0223	0.0047	0.0053	0.0028	0.0019	0.0427	0.0249	0.0366	0.0689	0.0286	0.0812	0.0013
16	rs925331	84012104	0.95	0.267590046340022	0.84	0.397589870063919	0.0477188736407075	0.342977075173033	0.01	0.0165	0.0167	0.0055	0.1508	0.0058	0.0055	0.0695	0.0014	0.1079	0.129	0.0342	0.0034	0.1175	0.0224	0.0047	0.0054	0.0028	0.0019	0.0427	0.0249	0.0363	0.0689	0.0287	0.0812	0.0012
16	rs11641413	84013261	0.95	0.267590046340022	0.84	0.397589870063919	0.0493594098875003	0.34805922380685	0.01	0.0165	0.0167	0.0055	0.1508	0.0058	0.0055	0.0696	0.0014	0.108	0.129	0.0342	0.0034	0.1174	0.0224	0.0047	0.0054	0.0028	0.0019	0.0427	0.0249	0.0363	0.0689	0.0287	0.0812	0.0012
16	rs117363017	84013349	0.95	0.267590046340022	0.84	0.397589870063919	0.0494896672709879	0.347314150895086	0.01	0.0165	0.0167	0.0055	0.1508	0.0058	0.0055	0.0695	0.0014	0.108	0.129	0.0342	0.0034	0.1174	0.0224	0.0047	0.0054	0.0028	0.0019	0.0427	0.0249	0.0363	0.0689	0.0287	0.0812	0.0012
16	rs12102668	84014563	0.95	0.267590046340022	0.84	0.397589870063919	0.0492781166306027	0.345081692514103	0.0099	0.0164	0.0167	0.0055	0.1508	0.0058	0.0055	0.0695	0.0014	0.1081	0.1291	0.0342	0.0034	0.1173	0.0224	0.0047	0.0054	0.0028	0.0019	0.0426	0.0249	0.0363	0.0689	0.0287	0.0812	0.0012
16	rs8046618	84015540	0.95	0.267590046340022	0.84	0.397589870063919	0.0519413899378459	0.339148841208011	0.01	0.0164	0.0167	0.0055	0.1508	0.0059	0.0055	0.0697	0.0014	0.1081	0.1291	0.0342	0.0034	0.1176	0.0224	0.0047	0.0054	0.0028	0.0019	0.0426	0.0249	0.0364	0.0683	0.0287	0.0812	0.0012
16	rs66951085	84020574	0.95	0.267590046340022	0.84	0.397589870063919	0.0559642311378682	0.380649487249056	0.0099	0.0163	0.0168	0.0055	0.1512	0.0059	0.0055	0.0696	0.0013	0.1083	0.1288	0.0343	0.0028	0.1174	0.0224	0.0046	0.0054	0.0027	0.0019	0.0432	0.0249	0.0365	0.0685	0.0287	0.0813	0.0011
16	rs74816953	84020990	0.95	0.267590046340022	0.84	0.397589870063919	0.0567465405363264	0.384221615014929	0.0099	0.0163	0.0168	0.0055	0.1512	0.0059	0.0055	0.0696	0.0012	0.1083	0.1288	0.0344	0.0028	0.1174	0.0224	0.0046	0.0054	0.0027	0.0019	0.0432	0.0249	0.0365	0.0686	0.0287	0.0812	0.0011
16	rs8050660	84021647	0.95	0.267590046340022	0.84	0.397589870063919	0.0569074504267648	0.388315404183085	0.0099	0.0163	0.0168	0.0055	0.1513	0.0059	0.0055	0.0696	0.0012	0.1083	0.1286	0.0344	0.0028	0.1174	0.0222	0.0046	0.0054	0.0027	0.0019	0.0431	0.0249	0.0365	0.0688	0.0287	0.0812	0.0011
16	rs16962420	84022582	0.95	0.267590046340022	0.84	0.397589870063919	0.0569074504267648	0.392678223989459	0.0099	0.0163	0.0168	0.0055	0.1513	0.0059	0.0055	0.0696	0.0013	0.1083	0.1284	0.0344	0.0028	0.1174	0.0221	0.0046	0.0054	0.0027	0.0019	0.0431	0.0249	0.0366	0.0691	0.0286	0.0813	0.0011
16	rs78008906	84025940	0.95	0.267590046340022	0.84	0.397589870063919	0.0583693171493588	0.392035786290617	0.0099	0.0163	0.0168	0.0055	0.1512	0.006	0.0056	0.0697	0.0013	0.1084	0.1284	0.0344	0.0028	0.1173	0.0221	0.0045	0.0054	0.0027	0.0019	0.0431	0.025	0.0367	0.069	0.0286	0.0814	0.0011
16	rs79163400	84026190	0.95	0.267590046340022	0.84	0.397589870063919	0.0586062361460253	0.391907333697886	0.0099	0.0163	0.0168	0.0055	0.1512	0.006	0.0056	0.0697	0.0013	0.1084	0.1284	0.0344	0.0028	0.1173	0.0221	0.0045	0.0054	0.0027	0.0019	0.0431	0.025	0.0367	0.069	0.0286	0.0814	0.0011
16	rs4782576	84028702	0.94	0.298643641979994	0.84	0.397589870063919	0.0619334839113764	0.392292726431946	0.0099	0.0163	0.0169	0.0055	0.1513	0.006	0.0056	0.0696	0.0014	0.1088	0.1282	0.0344	0.0027	0.117	0.022	0.0044	0.0053	0.0027	0.0019	0.043	0.0251	0.0367	0.0688	0.0286	0.0814	0.0011
16	rs16962458	84030289	0.94	0.298643641979994	0.84	0.397589870063919	1.18291284152989	0.337054780545541	0.01	0.0163	0.0167	0.0088	0.1515	0.0061	0.0058	0.0695	0.0014	0.108	0.1274	0.0345	0.0027	0.1167	0.0221	0.0044	0.0055	0.0027	0.0019	0.0415	0.0252	0.0367	0.0686	0.0285	0.0813	0.0011
16	rs111235646	84031404	0.94	0.298643641979994	0.84	0.397589870063919	5.19449817188982	0.332877989554627	0.0099	0.0161	0.0167	0.0115	0.1514	0.0062	0.0061	0.0694	0.0014	0.1074	0.1271	0.0343	0.0027	0.1161	0.0221	0.0045	0.0055	0.0026	0.0018	0.0403	0.0253	0.0366	0.069	0.0285	0.0811	0.0012
16	rs12926485	84031455	0.94	0.298643641979994	0.84	0.397589870063919	5.67325015947841	0.336070644071642	0.0099	0.0161	0.0167	0.0117	0.1514	0.0062	0.0061	0.0694	0.0014	0.1073	0.1271	0.0343	0.0027	0.1161	0.0221	0.0045	0.0055	0.0026	0.0018	0.0403	0.0253	0.0365	0.069	0.0285	0.081	0.0012
16	rs76738539	84032256	0.93	0.332112317682009	0.85	0.356744695657816	6.09784420177822	0.393578125491119	0.0098	0.016	0.0167	0.0119	0.1519	0.0063	0.0065	0.0691	0.0014	0.1076	0.1271	0.0341	0.0026	0.1149	0.0223	0.0044	0.0055	0.0026	0.0019	0.0402	0.0255	0.0363	0.0697	0.0288	0.0806	0.0012
16	rs56410104	84032319	0.93	0.332112317682009	0.85	0.356744695657816	6.11296083620086	0.389084330824566	0.0098	0.0159	0.0167	0.0119	0.152	0.0063	0.0065	0.0691	0.0014	0.1076	0.1271	0.0341	0.0026	0.1148	0.0223	0.0044	0.0055	0.0026	0.0019	0.0402	0.0255	0.0363	0.0697	0.0288	0.0806	0.0013
16	rs35170840	84032508	0.93	0.332112317682009	0.85	0.356744695657816	6.31874770307152	0.357411118621469	0.0098	0.016	0.0167	0.0119	0.152	0.0062	0.0065	0.069	0.0014	0.1076	0.1271	0.0341	0.0026	0.1147	0.0223	0.0043	0.0055	0.0026	0.0019	0.0402	0.0255	0.0363	0.0697	0.029	0.0806	0.0013
16	rs72793649	84033789	0.93	0.332112317682009	0.85	0.356744695657816	6.40202554399599	0.360042307009998	0.0099	0.016	0.0167	0.012	0.1521	0.0062	0.0066	0.069	0.0014	0.1076	0.1271	0.034	0.0026	0.1143	0.0224	0.0043	0.0055	0.0026	0.0018	0.0402	0.0256	0.0363	0.0698	0.0291	0.0805	0.0013
16	rs2292333	84034745	0.93	0.332112317682009	0.86	0.318862054747229	6.48906099840085	0.36167388691538	0.0099	0.0159	0.0166	0.012	0.1522	0.0063	0.0066	0.0691	0.0014	0.1076	0.1272	0.0341	0.0026	0.1141	0.0223	0.0043	0.0055	0.0027	0.0018	0.0402	0.0257	0.0362	0.0699	0.029	0.0803	0.0013
16	rs2271298	84035446	0.93	0.332112317682009	0.86	0.318862054747229	6.64617108582549	0.369483949663843	0.0099	0.0159	0.0166	0.0121	0.1525	0.0063	0.0068	0.069	0.0015	0.1073	0.1274	0.0344	0.0027	0.1134	0.0222	0.0042	0.0055	0.0027	0.0019	0.0402	0.026	0.0361	0.0702	0.0288	0.0798	0.0013
16	rs2280027	84036227	0.93	0.332112317682009	0.86	0.318862054747229	6.75413357946339	0.336931717779373	0.0102	0.0157	0.0161	0.0125	0.1532	0.0067	0.0077	0.0685	0.0017	0.1075	0.1277	0.035	0.0029	0.1122	0.022	0.0045	0.0062	0.0029	0.002	0.0405	0.0267	0.0355	0.0694	0.0278	0.0782	0.0016
16	rs3881	84036325	0.93	0.332112317682009	0.86	0.318862054747229	6.6475568324811	0.374928173679693	0.0102	0.0158	0.0161	0.0125	0.153	0.0071	0.0081	0.0685	0.0017	0.1074	0.1275	0.0351	0.0029	0.1119	0.0218	0.0046	0.0064	0.0029	0.0021	0.0407	0.0267	0.0354	0.0693	0.0277	0.0779	0.0016
16	rs60766950	84037461	0.93	0.332112317682009	0.86	0.318862054747229	6.15124267755168	0.388059189181249	0.0102	0.0155	0.0159	0.0125	0.1531	0.0074	0.0092	0.0684	0.0018	0.1079	0.1277	0.0349	0.0031	0.1113	0.0215	0.0047	0.0065	0.0029	0.0021	0.0406	0.0267	0.0352	0.0696	0.027	0.0774	0.0017
16	rs71382889	84037807	0.93	0.332112317682009	0.86	0.318862054747229	6.14806313372038	0.388187290811279	0.0102	0.0155	0.0159	0.0125	0.1531	0.0074	0.0092	0.0684	0.0018	0.108	0.1277	0.0349	0.0031	0.1113	0.0215	0.0047	0.0065	0.0029	0.0021	0.0406	0.0267	0.0352	0.0696	0.027	0.0774	0.0018
16	rs7187556	84038703	0.93	0.332112317682009	0.86	0.318862054747229	6.12929605770392	0.389725425379494	0.0101	0.0155	0.016	0.0125	0.1531	0.0074	0.0093	0.0684	0.0018	0.108	0.1277	0.0349	0.0032	0.1113	0.0215	0.0048	0.0065	0.0029	0.0021	0.0405	0.0266	0.0352	0.0696	0.0269	0.0773	0.0018
16	rs75426952	84038892	0.93	0.332112317682009	0.86	0.318862054747229	6.10842497958637	0.390110222609675	0.0101	0.0155	0.016	0.0125	0.1531	0.0074	0.0094	0.0683	0.0018	0.1081	0.1277	0.0349	0.0032	0.1112	0.0214	0.0048	0.0065	0.0029	0.0021	0.0405	0.0266	0.0352	0.0696	0.0269	0.0773	0.0018
16	rs116889081	84040983	0.93	0.332112317682009	0.86	0.318862054747229	5.22847060986066	0.369357607049417	0.0102	0.0155	0.016	0.0123	0.1534	0.0076	0.0098	0.0679	0.0018	0.1081	0.1279	0.0349	0.0033	0.1109	0.0213	0.005	0.0067	0.003	0.0021	0.0405	0.0268	0.0351	0.0693	0.0266	0.0772	0.0018
16	rs75397367	84041217	0.93	0.332112317682009	0.86	0.318862054747229	5.16246927252235	0.371633636829433	0.0103	0.0155	0.016	0.0123	0.1534	0.0077	0.0099	0.0679	0.0018	0.1081	0.1279	0.0349	0.0033	0.1109	0.0213	0.005	0.0067	0.003	0.0021	0.0405	0.0268	0.0351	0.0693	0.0266	0.0771	0.0018
16	rs6563991	84042316	0.93	0.332112317682009	0.86	0.318862054747229	4.87248252302981	0.398344180711988	0.0103	0.0155	0.016	0.0121	0.1534	0.0078	0.0102	0.0676	0.0019	0.1081	0.1281	0.0348	0.0034	0.1106	0.0212	0.0051	0.0068	0.003	0.0021	0.0405	0.0268	0.035	0.0692	0.0265	0.0772	0.0018
16	rs6563992	84043129	0.93	0.332112317682009	0.86	0.318862054747229	5.2623489766817	0.341123151528787	0.0105	0.0154	0.0157	0.0118	0.1517	0.0079	0.0101	0.0679	0.0019	0.1081	0.1296	0.034	0.0035	0.1119	0.021	0.005	0.0068	0.0029	0.0021	0.0405	0.0268	0.0344	0.0691	0.026	0.0769	0.0034
16	rs7194792	84048322	0.93	0.332112317682009	0.86	0.318862054747229	4.41455399232508	0.31186421620162	0.0107	0.0154	0.0156	0.0115	0.1524	0.008	0.01	0.0676	0.0018	0.1077	0.1303	0.0336	0.0036	0.1118	0.0207	0.0055	0.0068	0.0028	0.0021	0.04	0.0268	0.0338	0.0692	0.0261	0.0771	0.0037
16	rs74032386	84048498	0.93	0.332112317682009	0.87	0.283849475516541	4.31556519449507	0.304791118788898	0.0107	0.0154	0.0156	0.0115	0.1525	0.008	0.01	0.0676	0.0018	0.1078	0.1303	0.0335	0.0036	0.1117	0.0207	0.0055	0.0068	0.0028	0.0021	0.04	0.0268	0.0338	0.0692	0.026	0.0772	0.0037
16	rs74032387	84048577	0.93	0.332112317682009	0.87	0.283849475516541	4.20718965486847	0.305269117735672	0.0108	0.0154	0.0156	0.0115	0.1526	0.008	0.01	0.0675	0.0018	0.1079	0.1302	0.0335	0.0037	0.1116	0.0207	0.0056	0.0068	0.0029	0.0021	0.04	0.0268	0.0339	0.0692	0.0259	0.0772	0.0037
16	rs28669064	84050970	0.93	0.332112317682009	0.87	0.283849475516541	3.62931116716237	0.2887917581057	0.0109	0.0154	0.0155	0.0112	0.1533	0.008	0.0099	0.0673	0.0019	0.1075	0.1306	0.0335	0.0037	0.1118	0.0205	0.0058	0.0069	0.0028	0.0022	0.0398	0.0267	0.0336	0.0692	0.0257	0.0772	0.0037
16	rs78678194	84051290	0.93	0.332112317682009	0.87	0.283849475516541	3.59278417360128	0.28832169885623	0.011	0.0155	0.0155	0.0112	0.1534	0.008	0.01	0.0673	0.0019	0.1075	0.1306	0.0335	0.0037	0.1117	0.0205	0.0058	0.0069	0.0028	0.0022	0.0399	0.0267	0.0336	0.0692	0.0257	0.0772	0.0037
16	rs7192538	84051358	0.93	0.332112317682009	0.87	0.283849475516541	3.6230612405236	0.292678604437585	0.011	0.0155	0.0155	0.0112	0.1534	0.008	0.01	0.0672	0.0019	0.1076	0.1306	0.0335	0.0037	0.1117	0.0205	0.0058	0.0069	0.0028	0.0022	0.0399	0.0267	0.0336	0.0692	0.0257	0.0772	0.0037
16	rs28533213	84055515	0.93	0.332112317682009	0.87	0.283849475516541	1.68776716823017	0.19499874107946	0.0111	0.0155	0.0152	0.0098	0.1556	0.0079	0.0097	0.0666	0.0023	0.1083	0.1307	0.0333	0.0039	0.1117	0.0201	0.0059	0.0069	0.003	0.0021	0.0396	0.0271	0.0329	0.0692	0.0249	0.0778	0.0038
16	rs57640244	84055673	0.93	0.332112317682009	0.87	0.283849475516541	1.58920888482758	0.200098280091816	0.0112	0.0155	0.015	0.0097	0.1556	0.0082	0.0097	0.0666	0.0023	0.1082	0.1309	0.0331	0.004	0.1116	0.02	0.0059	0.0068	0.003	0.0022	0.0396	0.0272	0.0326	0.0693	0.0248	0.0778	0.0038
16	rs11860273	84055769	0.93	0.332112317682009	0.87	0.283849475516541	1.4765944236145	0.195828285934303	0.0113	0.0155	0.0149	0.0095	0.1556	0.0083	0.0097	0.0668	0.0023	0.1078	0.1309	0.0333	0.004	0.1117	0.0201	0.0059	0.0068	0.003	0.0023	0.0395	0.0272	0.0326	0.0694	0.0248	0.0779	0.0038
16	rs9783761	84056956	0.94	0.298643641979994	0.87	0.283849475516541	0.0448536277259361	0.130681780387496	0.0116	0.0162	0.0154	0.0061	0.1613	0.0089	0.009	0.0618	0.0022	0.1049	0.1339	0.0343	0.0037	0.1139	0.02	0.0068	0.0064	0.0027	0.0022	0.0398	0.0269	0.0307	0.0692	0.0227	0.0805	0.0033
16	rs9783797	84057032	0.94	0.298643641979994	0.87	0.283849475516541	0.0316974975830644	0.143213210765315	0.0116	0.0163	0.0153	0.0061	0.1617	0.009	0.009	0.0614	0.0022	0.1046	0.1341	0.0345	0.0037	0.1139	0.0199	0.0069	0.0064	0.0028	0.0022	0.0399	0.0269	0.0307	0.0691	0.0222	0.0808	0.0033
16	rs4782874	84057203	0.94	0.298643641979994	0.87	0.283849475516541	0.0274206891990065	0.112059669825211	0.0117	0.0166	0.0152	0.006	0.1625	0.009	0.0089	0.0606	0.0022	0.1042	0.1348	0.0349	0.0037	0.114	0.0196	0.0069	0.0063	0.003	0.0022	0.04	0.0268	0.0308	0.0691	0.0212	0.0812	0.0033
16	rs35184835	84057784	0.94	0.298643641979994	0.87	0.283849475516541	0.0219408126707378	0.086969890460622	0.0119	0.0168	0.015	0.0056	0.1643	0.0092	0.0086	0.0577	0.0023	0.1024	0.1359	0.0365	0.0038	0.1142	0.0194	0.0078	0.0059	0.004	0.0023	0.0403	0.026	0.031	0.0679	0.0208	0.0818	0.0032
16	rs12933901	84057881	0.94	0.298643641979994	0.87	0.283849475516541	0.0255617904037889	0.0739440968086657	0.012	0.0169	0.0149	0.0056	0.1648	0.0092	0.0084	0.0573	0.0023	0.1025	0.1357	0.0367	0.0038	0.1148	0.0193	0.0078	0.0058	0.004	0.0023	0.0402	0.0258	0.0309	0.0677	0.0207	0.0818	0.0031
16	rs12929637	84058754	0.95	0.267590046340022	0.87	0.283849475516541	0.0192116761359748	0.0329575116390723	0.0134	0.0173	0.0149	0.005	0.1687	0.0085	0.0076	0.056	0.0024	0.1012	0.1352	0.0377	0.0039	0.1173	0.0187	0.0077	0.0052	0.0043	0.0024	0.0395	0.0262	0.0314	0.0646	0.0192	0.0836	0.003
16	rs11862961	84059342	0.94	0.298643641979994	0.87	0.283849475516541	0.0211393097328266	0.0181707512241324	0.0138	0.0173	0.0148	0.0046	0.1698	0.0082	0.0069	0.0557	0.0023	0.1009	0.1345	0.0382	0.0039	0.1193	0.0186	0.0076	0.0049	0.0042	0.0023	0.0403	0.0262	0.0314	0.0644	0.0184	0.0839	0.0028
16	rs11643441	84062502	0.93	0.332112317682009	0.88	0.251609301083599	0.0416423483845249	0.0101473999207277	0.0142	0.0172	0.0152	0.0038	0.1722	0.0077	0.0056	0.0551	0.0024	0.0995	0.1336	0.0388	0.0037	0.1252	0.0179	0.0068	0.0042	0.0043	0.0019	0.0412	0.0258	0.0312	0.064	0.0174	0.0841	0.0023
16	rs11862366	84063130	0.93	0.332112317682009	0.88	0.251609301083599	0.0478461901728748	0.00682064294683829	0.0142	0.0172	0.0152	0.0038	0.1722	0.0077	0.0055	0.055	0.0024	0.0994	0.1336	0.0388	0.0037	0.1255	0.0179	0.0069	0.0041	0.0043	0.0019	0.0412	0.0258	0.0312	0.064	0.0174	0.0842	0.0023
16	rs11863267	84063215	0.93	0.332112317682009	0.89	0.222038712392691	0.049196913795561	0.00502273721577215	0.0142	0.0172	0.0152	0.0037	0.1723	0.0077	0.0055	0.055	0.0024	0.0993	0.1335	0.0388	0.0037	0.1255	0.0179	0.0069	0.0041	0.0043	0.0019	0.0412	0.0259	0.0312	0.064	0.0174	0.0842	0.0023
16	rs12919122	84063715	0.93	0.332112317682009	0.89	0.222038712392691	0.0574100002680577	0.0023329023023404	0.0143	0.0172	0.0151	0.0037	0.1724	0.0077	0.0054	0.055	0.0024	0.0994	0.1334	0.0389	0.0037	0.1257	0.0179	0.0069	0.0041	0.0043	0.0019	0.0413	0.0259	0.0311	0.0639	0.0174	0.0842	0.0022
16	rs74514679	84064210	0.93	0.332112317682009	0.89	0.222038712392691	0.056372262979079	0.0023329023023404	0.0143	0.0173	0.0151	0.0037	0.1724	0.0076	0.0054	0.055	0.0024	0.0995	0.1334	0.0388	0.0037	0.1258	0.0178	0.0068	0.0041	0.0043	0.0019	0.0413	0.0259	0.0311	0.0639	0.0173	0.0842	0.0022
16	rs62045931	84066739	0.93	0.332112317682009	0.89	0.222038712392691	0.0687331683397283	0.000706514039890949	0.0143	0.0175	0.0151	0.0037	0.1725	0.0075	0.0051	0.0547	0.0024	0.0995	0.133	0.0389	0.0037	0.1262	0.0178	0.0067	0.0039	0.0043	0.0019	0.0418	0.0258	0.031	0.0645	0.0172	0.0841	0.0022
16	rs77294087	84067948	0.93	0.332112317682009	0.89	0.222038712392691	0.073075778674329	0.000654622901241169	0.0144	0.0176	0.0151	0.0037	0.1724	0.0074	0.0051	0.0546	0.0024	0.0996	0.133	0.0389	0.0037	0.1262	0.0177	0.0067	0.0039	0.0043	0.0018	0.042	0.0259	0.031	0.0647	0.0172	0.0841	0.0022
16	rs28513646	84068803	0.93	0.332112317682009	0.89	0.222038712392691	0.0770892402149715	0.000648295094647511	0.0144	0.0176	0.0151	0.0036	0.1725	0.0074	0.005	0.0545	0.0024	0.0998	0.1329	0.039	0.0036	0.1262	0.0177	0.0067	0.0039	0.0043	0.0018	0.0421	0.0259	0.0309	0.0648	0.0172	0.084	0.0022
16	rs76392240	84069440	0.93	0.332112317682009	0.9	0.195029827813683	0.0814455091321135	0.000654622901241169	0.0144	0.0177	0.0151	0.0036	0.1726	0.0074	0.005	0.0545	0.0024	0.0997	0.133	0.0391	0.0036	0.1262	0.0177	0.0067	0.0038	0.0042	0.002	0.0422	0.0256	0.031	0.0648	0.0172	0.084	0.0023
16	rs34968571	84069686	0.93	0.332112317682009	0.9	0.195029827813683	0.0810164733781618	0.000604980974056733	0.0144	0.0177	0.0152	0.0036	0.1726	0.0074	0.005	0.0545	0.0024	0.0997	0.1329	0.0391	0.0036	0.1263	0.0177	0.0066	0.0038	0.0043	0.002	0.0422	0.0255	0.031	0.0648	0.0172	0.0839	0.0023
16	rs11640130	84072678	0.93	0.332112317682009	0.9	0.195029827813683	0.101882515327659	0.000686789938724513	0.0144	0.0179	0.0152	0.0037	0.1723	0.0074	0.005	0.0545	0.0025	0.0995	0.1326	0.0391	0.0036	0.1269	0.0176	0.0066	0.0038	0.0044	0.0019	0.0424	0.0254	0.031	0.0648	0.0171	0.0838	0.0023
16	rs12716745	84072947	0.93	0.332112317682009	0.9	0.195029827813683	0.102875770276341	0.000592919396849072	0.0144	0.0179	0.0152	0.0036	0.1724	0.0074	0.0049	0.0545	0.0025	0.0995	0.1326	0.0391	0.0036	0.127	0.0176	0.0066	0.0038	0.0044	0.0019	0.0424	0.0254	0.0309	0.0648	0.0171	0.0837	0.0023
16	rs9927826	84074671	0.93	0.332112317682009	0.9	0.195029827813683	0.105918331826977	0.000428453980682556	0.0144	0.0179	0.0152	0.0035	0.1728	0.0074	0.0049	0.0546	0.0025	0.0993	0.1326	0.0389	0.0036	0.1274	0.0175	0.0065	0.0038	0.0044	0.0019	0.0423	0.0255	0.0309	0.0647	0.017	0.0838	0.0023
16	rs12922113	84076650	0.93	0.332112317682009	0.9	0.195029827813683	0.12404151442615	0.00052345360280905	0.0145	0.018	0.0152	0.0032	0.1732	0.0072	0.0048	0.0544	0.0025	0.0995	0.1326	0.0387	0.0035	0.1281	0.0175	0.0064	0.0038	0.0044	0.0018	0.0422	0.0255	0.0309	0.0649	0.0168	0.0837	0.0023
16	rs115931664	84078735	0.93	0.332112317682009	0.9	0.195029827813683	0.129074035926606	0.000890939997189788	0.0145	0.018	0.0152	0.003	0.1736	0.007	0.0046	0.0544	0.0025	0.0997	0.133	0.0386	0.0034	0.1286	0.0175	0.0063	0.0038	0.0043	0.0017	0.0422	0.0256	0.0308	0.0649	0.0166	0.0836	0.0022
16	rs12445301	84079996	0.93	0.332112317682009	0.9	0.195029827813683	0.138842063231825	0.00139191520474454	0.0145	0.018	0.0152	0.003	0.1738	0.0069	0.0046	0.0543	0.0025	0.0998	0.1332	0.0386	0.0034	0.129	0.0175	0.0062	0.0038	0.0042	0.0016	0.0422	0.0256	0.0307	0.065	0.0165	0.0834	0.0022
16	rs62048168	84080502	0.93	0.332112317682009	0.9	0.195029827813683	0.143389114085371	0.00122295587680756	0.0145	0.018	0.0152	0.0029	0.174	0.0067	0.0045	0.0544	0.0024	0.0997	0.1332	0.0389	0.0034	0.1295	0.0176	0.0061	0.0038	0.0042	0.0016	0.0422	0.0255	0.0307	0.065	0.0164	0.0833	0.0021
16	rs117258016	84083148	0.93	0.332112317682009	0.9	0.195029827813683	0.163043705867956	0.00198532563296954	0.0144	0.018	0.0151	0.0026	0.1746	0.0064	0.0042	0.0547	0.0023	0.0995	0.1333	0.0393	0.0033	0.1305	0.0174	0.0059	0.0037	0.0041	0.0014	0.0423	0.0256	0.0305	0.0648	0.0162	0.0834	0.002
16	rs72799260	84083938	0.93	0.332112317682009	0.9	0.195029827813683	0.168111399886954	0.0023329023023404	0.0143	0.018	0.0151	0.0026	0.1746	0.0064	0.0042	0.0547	0.0023	0.0995	0.1333	0.0394	0.0033	0.1305	0.0174	0.0059	0.0037	0.0041	0.0014	0.0423	0.0256	0.0304	0.0647	0.0162	0.0834	0.002
16	rs2280026	84088026	0.93	0.332112317682009	0.9	0.195029827813683	0.184825835459474	0.00249139089672747	0.0143	0.018	0.0151	0.0026	0.1747	0.0063	0.0042	0.0548	0.0023	0.0995	0.1334	0.0395	0.0033	0.1307	0.0174	0.0059	0.0037	0.0041	0.0014	0.0424	0.0256	0.0304	0.0647	0.0161	0.0835	0.002
16	rs3785011	84090898	0.93	0.332112317682009	0.91	0.170469891558667	0.203597331784003	0.0023329023023404	0.0142	0.018	0.0151	0.0024	0.1749	0.0062	0.0041	0.0548	0.0022	0.0995	0.1336	0.0396	0.0033	0.1314	0.0174	0.0059	0.0036	0.0041	0.0013	0.0424	0.0252	0.0304	0.0646	0.0161	0.0835	0.0019
16	rs12598408	84091823	0.93	0.332112317682009	0.91	0.170469891558667	0.21948302143835	0.00312190744713303	0.0142	0.018	0.0151	0.0024	0.175	0.0062	0.0041	0.0549	0.0022	0.0995	0.1336	0.0396	0.0032	0.1314	0.0174	0.0059	0.0035	0.004	0.0013	0.0424	0.0252	0.0304	0.0645	0.0161	0.0835	0.0018
16	rs2280024	84093062	0.93	0.332112317682009	0.91	0.170469891558667	0.22811795444238	0.00556891591710797	0.0142	0.018	0.0151	0.0024	0.1751	0.0061	0.0041	0.0549	0.0022	0.0995	0.1337	0.0396	0.0032	0.1315	0.0174	0.0059	0.0035	0.004	0.0013	0.0425	0.0252	0.0304	0.0645	0.0161	0.0836	0.0018
16	rs11149621	84093387	0.93	0.332112317682009	0.91	0.170469891558667	0.227782405086979	0.00561056838546834	0.0142	0.018	0.0152	0.0024	0.1751	0.0062	0.0041	0.0549	0.0022	0.0995	0.1337	0.0396	0.0032	0.1314	0.0174	0.0059	0.0035	0.004	0.0013	0.0424	0.0251	0.0304	0.0645	0.0161	0.0836	0.0018
16	rs118003945	84097786	0.93	0.332112317682009	0.91	0.170469891558667	0.214869904849349	0.00750890039845496	0.0141	0.018	0.0152	0.0023	0.1752	0.0061	0.0041	0.0549	0.0022	0.0998	0.1339	0.0396	0.0032	0.1315	0.0175	0.006	0.0034	0.004	0.0013	0.0424	0.0251	0.0303	0.0644	0.0161	0.0836	0.0018
16	rs17725839	84102805	0.93	0.332112317682009	0.91	0.170469891558667	0.206244534339492	0.0138184409764091	0.014	0.0181	0.0153	0.0023	0.1755	0.0061	0.004	0.055	0.002	0.1002	0.1343	0.0396	0.0032	0.1315	0.0175	0.0061	0.0031	0.0039	0.0012	0.0425	0.0249	0.0302	0.0641	0.016	0.0837	0.0018
16	rs16962728	84109570	0.93	0.332112317682009	0.91	0.170469891558667	0.197508695973353	0.0127430628640158	0.0141	0.0181	0.0153	0.0022	0.1756	0.0061	0.004	0.055	0.002	0.1004	0.1344	0.0396	0.0032	0.1316	0.0175	0.006	0.003	0.0038	0.0012	0.0424	0.0248	0.0302	0.0639	0.0159	0.0837	0.0018
16	rs78180007	84111404	0.93	0.332112317682009	0.91	0.170469891558667	0.197392635518835	0.0118650341543469	0.0141	0.0181	0.0153	0.0022	0.1756	0.0061	0.004	0.055	0.002	0.1005	0.1345	0.0396	0.0032	0.1316	0.0175	0.006	0.003	0.0038	0.0012	0.0424	0.0248	0.0302	0.0639	0.0159	0.0837	0.0018
16	rs117223820	84114906	0.93	0.332112317682009	0.91	0.170469891558667	0.191183037477945	0.0134223313752947	0.0141	0.0181	0.0153	0.0022	0.1757	0.0061	0.0039	0.055	0.002	0.1006	0.1345	0.0396	0.0032	0.1317	0.0176	0.0059	0.0029	0.0037	0.0012	0.0424	0.0247	0.0301	0.0639	0.0159	0.0837	0.0017
16	rs16962741	84117219	0.93	0.332112317682009	0.91	0.170469891558667	0.192057749076563	0.0162797187862473	0.0142	0.0181	0.0153	0.0022	0.1758	0.0061	0.0039	0.0551	0.002	0.1007	0.1346	0.0396	0.0032	0.1318	0.0176	0.0058	0.0029	0.0037	0.0012	0.0424	0.0247	0.0301	0.0638	0.0159	0.0837	0.0017
16	rs17726231	84120291	0.93	0.332112317682009	0.91	0.170469891558667	0.186469094529839	0.0177166181015904	0.0142	0.0182	0.0153	0.0022	0.1759	0.0061	0.0039	0.055	0.002	0.1009	0.1346	0.0396	0.0031	0.1319	0.0176	0.0057	0.0028	0.0036	0.0012	0.0424	0.0246	0.0301	0.0638	0.0159	0.0836	0.0017
16	rs72799290	84121289	0.93	0.332112317682009	0.92	0.14824156235026	0.181748802941018	0.0163519484473983	0.0142	0.0182	0.0153	0.0022	0.1759	0.0062	0.0039	0.055	0.002	0.1009	0.1346	0.0395	0.0031	0.1319	0.0176	0.0057	0.0028	0.0036	0.0012	0.0424	0.0246	0.0301	0.0638	0.0159	0.0836	0.0017
16	rs16962810	84126901	0.93	0.332112317682009	0.92	0.14824156235026	0.169029676584277	0.0204850892916082	0.0142	0.0182	0.0153	0.0022	0.1759	0.0062	0.0039	0.055	0.002	0.1012	0.1344	0.0394	0.0032	0.1322	0.0177	0.0056	0.0027	0.0036	0.0012	0.0424	0.0246	0.0301	0.0638	0.016	0.0835	0.0017
16	rs12448070	84128932	0.93	0.332112317682009	0.92	0.14824156235026	0.170305950786283	0.0253795931378097	0.0142	0.0182	0.0153	0.0022	0.1759	0.0062	0.0039	0.055	0.002	0.1013	0.1344	0.0394	0.0031	0.1322	0.0177	0.0055	0.0027	0.0036	0.0012	0.0424	0.0246	0.0301	0.0637	0.016	0.0835	0.0018
16	rs16962827	84132368	0.93	0.332112317682009	0.92	0.14824156235026	0.164990139321454	0.0266467087961266	0.0142	0.0182	0.0153	0.0023	0.1759	0.0062	0.0039	0.055	0.002	0.1013	0.1343	0.0394	0.0033	0.1324	0.0177	0.0054	0.0027	0.0036	0.0012	0.0423	0.0245	0.0301	0.0637	0.016	0.0834	0.0018
16	rs17726874	84133440	0.93	0.332112317682009	0.92	0.14824156235026	0.167582951220631	0.0279429009047389	0.0142	0.0182	0.0153	0.0023	0.1759	0.0062	0.0039	0.055	0.002	0.1014	0.1343	0.0394	0.0033	0.1324	0.0177	0.0054	0.0027	0.0035	0.0012	0.0423	0.0245	0.0301	0.0637	0.016	0.0834	0.0018
16	rs116846423	84142650	0.93	0.332112317682009	0.92	0.14824156235026	0.157455109965894	0.0258739064348485	0.0142	0.0182	0.0153	0.0023	0.1762	0.0062	0.0039	0.0549	0.002	0.1016	0.1345	0.0393	0.0033	0.1326	0.0178	0.0052	0.0026	0.0034	0.0011	0.0424	0.0245	0.03	0.064	0.0156	0.0833	0.0018
16	rs78445284	84148050	0.93	0.332112317682009	0.93	0.128223312274834	0.159157233405652	0.0251563994761228	0.0142	0.0182	0.0153	0.0023	0.1761	0.0063	0.0039	0.0549	0.002	0.1018	0.1343	0.0394	0.0033	0.1327	0.0178	0.0052	0.0026	0.0034	0.0011	0.0424	0.0244	0.03	0.064	0.0156	0.0832	0.0018
16	rs79006544	84152943	0.93	0.332112317682009	0.93	0.128223312274834	0.166528965107629	0.0237501707226103	0.0142	0.0181	0.0153	0.0023	0.1761	0.0063	0.0039	0.0548	0.002	0.1019	0.1342	0.0395	0.0033	0.1329	0.0179	0.0051	0.0026	0.0034	0.0011	0.0424	0.0244	0.03	0.0639	0.0157	0.0829	0.0018
16	rs4378600	84158248	0.93	0.332112317682009	0.93	0.128223312274834	0.18064393949915	0.0284128298896512	0.0142	0.0181	0.0154	0.0023	0.1761	0.0064	0.0039	0.0548	0.002	0.1022	0.134	0.0397	0.0034	0.133	0.018	0.005	0.0026	0.0033	0.0011	0.0425	0.0243	0.03	0.0638	0.0157	0.0826	0.0018
16	rs77571541	84165036	0.93	0.332112317682009	0.93	0.128223312274834	0.174276330250622	0.0295075739799362	0.0142	0.018	0.0153	0.0024	0.1762	0.0064	0.0039	0.0548	0.002	0.1026	0.1338	0.0397	0.0032	0.1331	0.018	0.0049	0.0026	0.0033	0.0011	0.0425	0.0242	0.03	0.0638	0.0158	0.0823	0.0019
16	rs4082806	84165620	0.93	0.332112317682009	0.93	0.128223312274834	0.177680213806834	0.0327052416685985	0.0142	0.018	0.0153	0.0024	0.1761	0.0064	0.0039	0.0548	0.002	0.1026	0.1338	0.0397	0.0033	0.1331	0.018	0.0049	0.0026	0.0033	0.0011	0.0425	0.0242	0.03	0.0639	0.0158	0.0823	0.0019
16	rs117948338	84166415	0.93	0.332112317682009	0.93	0.128223312274834	0.17205208636646	0.0312104434218983	0.0142	0.018	0.0154	0.0024	0.1761	0.0064	0.0039	0.0548	0.002	0.1026	0.1338	0.0397	0.0033	0.1332	0.018	0.0049	0.0026	0.0033	0.0011	0.0425	0.0242	0.03	0.0639	0.0158	0.0823	0.0019
16	rs77210475	84170251	0.93	0.332112317682009	0.94	0.110289943288055	0.162835961213039	0.0324036979654317	0.0142	0.018	0.0153	0.0024	0.176	0.0063	0.0039	0.0548	0.002	0.1027	0.1337	0.0398	0.0033	0.1333	0.018	0.0048	0.0026	0.0033	0.0011	0.0425	0.0241	0.03	0.064	0.0158	0.0823	0.0019
16	rs28396283	84176322	0.93	0.332112317682009	0.94	0.110289943288055	0.172195085408896	0.0330080728018168	0.0142	0.018	0.0154	0.0024	0.1759	0.0063	0.0039	0.055	0.002	0.1028	0.1334	0.0399	0.0034	0.1333	0.018	0.0048	0.0026	0.0033	0.0011	0.0424	0.024	0.0299	0.0639	0.0159	0.0823	0.0019
16	rs12926924	84177847	0.93	0.332112317682009	0.94	0.110289943288055	0.165863448046784	0.0324036979654317	0.0142	0.018	0.0154	0.0024	0.1759	0.0061	0.0039	0.0551	0.002	0.1029	0.1334	0.0399	0.0034	0.1336	0.018	0.0048	0.0026	0.0033	0.0011	0.0424	0.024	0.0299	0.0637	0.0159	0.0823	0.0018
16	rs72800710	84181306	0.93	0.332112317682009	0.94	0.110289943288055	0.167442195473165	0.0301833888372973	0.0142	0.018	0.0154	0.0023	0.1759	0.0061	0.0039	0.0551	0.002	0.1031	0.1333	0.04	0.0034	0.1336	0.018	0.0048	0.0026	0.0032	0.0011	0.0424	0.0239	0.0299	0.0637	0.0159	0.0822	0.0018
16	rs78056463	84183977	0.93	0.332112317682009	0.95	0.0943132253134139	0.165933429166594	0.0303291330216578	0.0142	0.018	0.0154	0.0023	0.1759	0.006	0.0038	0.0551	0.002	0.1032	0.1333	0.04	0.0035	0.1336	0.018	0.0048	0.0026	0.0032	0.0011	0.0424	0.0239	0.0299	0.0637	0.0159	0.0822	0.0018
16	rs12599440	84194036	0.93	0.332112317682009	0.95	0.0943132253134139	0.197006047752622	0.037596035498479	0.0142	0.018	0.0155	0.0023	0.1761	0.006	0.0038	0.0552	0.0021	0.1038	0.1329	0.0401	0.0035	0.1339	0.018	0.0048	0.0026	0.0032	0.0011	0.0423	0.0238	0.03	0.0634	0.0159	0.0817	0.0018
16	rs16962887	84195728	0.93	0.332112317682009	0.95	0.0943132253134139	0.199409845815126	0.0363177727283322	0.0142	0.0181	0.0156	0.0023	0.1761	0.0059	0.0038	0.0552	0.0021	0.104	0.1327	0.0401	0.0035	0.134	0.018	0.0047	0.0026	0.0032	0.0011	0.0423	0.0237	0.03	0.0633	0.0159	0.0816	0.0018
16	rs111472069	84199444	0.93	0.332112317682009	0.95	0.0943132253134139	0.214991666976955	0.036264948426198	0.0142	0.0181	0.0157	0.0023	0.1762	0.0059	0.0038	0.0553	0.0021	0.1045	0.1322	0.0403	0.0035	0.1339	0.0182	0.0048	0.0026	0.0032	0.0011	0.0423	0.0236	0.0299	0.063	0.016	0.0814	0.0019
16	rs76188322	84200680	0.93	0.332112317682009	0.95	0.0943132253134139	0.217802885621822	0.0367947657858093	0.0142	0.0181	0.0158	0.0024	0.1763	0.0059	0.0038	0.0552	0.0021	0.1047	0.132	0.0403	0.0035	0.1339	0.0183	0.0048	0.0027	0.0032	0.0011	0.0423	0.0236	0.0299	0.063	0.016	0.0813	0.0019
16	rs4782898	84202574	0.93	0.332112317682009	0.96	0.0801626552665664	0.226025279329845	0.0434791527632045	0.0142	0.0181	0.0159	0.0024	0.1763	0.0058	0.0038	0.0553	0.0021	0.105	0.1316	0.0404	0.0035	0.1337	0.0183	0.0048	0.0027	0.0032	0.0011	0.0423	0.0235	0.0299	0.0629	0.0161	0.0812	0.0019
16	rs36062234	84203595	0.93	0.332112317682009	0.96	0.0801626552665664	0.225858329102914	0.0428508550264692	0.0142	0.0181	0.0159	0.0024	0.1762	0.0058	0.0038	0.0553	0.0022	0.1051	0.1314	0.0404	0.0036	0.1338	0.0184	0.0048	0.0027	0.0032	0.0012	0.0422	0.0234	0.0299	0.0629	0.0161	0.0812	0.0019
16	rs17856705	84203612	0.93	0.332112317682009	0.96	0.0801626552665664	0.21670040376412	0.042907804515862	0.0142	0.0181	0.0159	0.0024	0.1762	0.0058	0.0038	0.0553	0.0021	0.1051	0.1314	0.0404	0.0036	0.1338	0.0184	0.0048	0.0027	0.0032	0.0012	0.0422	0.0234	0.03	0.0629	0.0161	0.0812	0.0019
16	rs9972733	84203730	0.93	0.332112317682009	0.96	0.0801626552665664	0.143004175057968	0.0451550381444514	0.0142	0.0181	0.016	0.0024	0.1762	0.0058	0.0038	0.0553	0.0018	0.105	0.1314	0.0404	0.0036	0.1338	0.0185	0.0048	0.0027	0.0032	0.0012	0.0422	0.0234	0.03	0.0629	0.0162	0.0812	0.0019
16	rs11644164	84203939	0.93	0.332112317682009	0.96	0.0801626552665664	0.140580561636754	0.0408789553683256	0.0142	0.0181	0.016	0.0024	0.1761	0.0058	0.0038	0.0553	0.0018	0.1051	0.1312	0.0404	0.0036	0.1338	0.0185	0.0048	0.0027	0.0032	0.0012	0.0423	0.0234	0.03	0.0629	0.0163	0.0813	0.0019
16	rs4611442	84204185	0.93	0.332112317682009	0.96	0.0801626552665664	0.143871156235319	0.041046344365315	0.0142	0.0181	0.0161	0.0024	0.1761	0.0058	0.0038	0.0552	0.0019	0.1051	0.1311	0.0404	0.0036	0.1334	0.0185	0.0049	0.0027	0.0032	0.0012	0.0424	0.0235	0.03	0.0629	0.0164	0.0812	0.0019
16	rs3803643	84208032	0.93	0.332112317682009	0.97	0.0677063307338505	0.124689762457788	0.0499226334494273	0.0145	0.0182	0.0169	0.0023	0.179	0.0055	0.0038	0.0556	0.0021	0.1054	0.1296	0.0403	0.0034	0.1273	0.0189	0.0048	0.0028	0.0034	0.0012	0.042	0.0231	0.0307	0.0633	0.0174	0.0821	0.0023
16	rs34777958	84209609	0.93	0.332112317682009	0.96	0.0801626552665664	0.12658726618281	0.0517643442350716	0.0146	0.0182	0.0171	0.0024	0.1787	0.0055	0.0038	0.0556	0.0021	0.1055	0.1294	0.0403	0.0035	0.1273	0.0189	0.0048	0.0029	0.0034	0.0012	0.0419	0.0231	0.0308	0.0631	0.0175	0.0822	0.0023
16	rs2288020	84209738	0.93	0.332112317682009	0.96	0.0801626552665664	0.129859056777778	0.0499226334494273	0.0146	0.0182	0.0171	0.0024	0.1787	0.0055	0.0038	0.0556	0.0021	0.1055	0.1294	0.0403	0.0035	0.1273	0.0189	0.0048	0.0029	0.0034	0.0012	0.0419	0.0231	0.0308	0.0631	0.0175	0.0822	0.0023
16	rs2288021	84209815	0.93	0.332112317682009	0.96	0.0801626552665664	0.122809654858352	0.0529457465454202	0.0146	0.0182	0.0171	0.0024	0.1788	0.0056	0.0039	0.0556	0.0021	0.1055	0.1295	0.0403	0.0035	0.1273	0.0189	0.0045	0.0029	0.0034	0.0012	0.0419	0.0231	0.0307	0.0631	0.0175	0.0823	0.0023
16	Affx-13346117	84209816	0.93	0.332112317682009	0.96	0.0801626552665664	0.125310462230862	0.0538236392758575	0.0146	0.0182	0.0172	0.0024	0.1788	0.0056	0.0038	0.0556	0.0021	0.1055	0.1295	0.0403	0.0035	0.1273	0.0189	0.0045	0.0029	0.0034	0.0012	0.0419	0.0231	0.0307	0.0631	0.0175	0.0822	0.0023
16	rs2288023	84209864	0.93	0.332112317682009	0.96	0.0801626552665664	0.126617052825399	0.0539495621488065	0.0146	0.0182	0.0172	0.0024	0.1788	0.0056	0.0039	0.0556	0.0021	0.1055	0.1294	0.0403	0.0035	0.1273	0.0189	0.0045	0.0029	0.0034	0.0012	0.0419	0.0231	0.0308	0.063	0.0175	0.0822	0.0024
16	rs2288024	84211465	0.93	0.332112317682009	0.96	0.0801626552665664	0.125251267250311	0.0568162870431793	0.0146	0.0182	0.0173	0.0024	0.1787	0.0056	0.0039	0.0556	0.0022	0.1055	0.1292	0.0403	0.0035	0.1273	0.0189	0.0045	0.0029	0.0035	0.0012	0.0419	0.0231	0.0308	0.0629	0.0175	0.0822	0.0023
16	rs4150176	84212710	0.93	0.332112317682009	0.96	0.0801626552665664	0.130161754750698	0.0562378374433771	0.0146	0.0182	0.0173	0.0024	0.1786	0.0056	0.0039	0.0556	0.0022	0.1056	0.1291	0.0404	0.0035	0.1273	0.019	0.0045	0.0029	0.0035	0.0012	0.0418	0.023	0.0309	0.0628	0.0176	0.0822	0.0024
16	rs2230131	84212779	0.93	0.332112317682009	0.96	0.0801626552665664	0.12922477784333	0.0552157708384631	0.0146	0.0182	0.0174	0.0024	0.1786	0.0056	0.0039	0.0556	0.0022	0.1056	0.1291	0.0404	0.0035	0.1273	0.019	0.0045	0.0029	0.0035	0.0012	0.0418	0.023	0.0309	0.0628	0.0176	0.0822	0.0024
16	rs4150167	84213684	0.93	0.332112317682009	0.96	0.0801626552665664	0.121178813315778	0.0523225133194896	0.0146	0.0182	0.0174	0.0024	0.1786	0.0055	0.0039	0.0556	0.0022	0.1057	0.1292	0.0403	0.0035	0.1273	0.0191	0.0045	0.0029	0.0035	0.0012	0.0418	0.023	0.0309	0.0627	0.0176	0.0821	0.0024
16	rs2278043	84213965	0.93	0.332112317682009	0.96	0.0801626552665664	0.12486691409581	0.0502275636380715	0.0146	0.0182	0.0174	0.0024	0.1786	0.0055	0.0039	0.0556	0.0022	0.1057	0.1292	0.0403	0.0035	0.1273	0.0191	0.0045	0.0029	0.0035	0.0012	0.0418	0.023	0.0309	0.0627	0.0176	0.0822	0.0024
16	rs79432776	84215867	0.93	0.332112317682009	0.96	0.0801626552665664	0.121323883763172	0.0525714224758535	0.0147	0.0181	0.0175	0.0024	0.1786	0.0055	0.0039	0.0556	0.0022	0.1057	0.1291	0.0403	0.0035	0.1273	0.019	0.0044	0.0029	0.0035	0.0012	0.0418	0.0229	0.0308	0.0627	0.0177	0.0821	0.0024
16	rs4150138	84216606	0.93	0.332112317682009	0.96	0.0801626552665664	0.119820326719801	0.0545177874489787	0.0147	0.0181	0.0175	0.0024	0.1786	0.0055	0.0039	0.0557	0.0022	0.1058	0.129	0.0403	0.0035	0.1273	0.019	0.0044	0.0029	0.0036	0.0013	0.0418	0.0228	0.0308	0.0628	0.0177	0.0821	0.0024
16	rs4150129	84218002	0.93	0.332112317682009	0.94	0.110289943288055	0.124689762457788	0.0570741906382361	0.0146	0.0181	0.0177	0.0024	0.1786	0.0055	0.0039	0.0558	0.0022	0.106	0.1287	0.0403	0.0035	0.1272	0.0189	0.0042	0.0029	0.0036	0.0013	0.0418	0.0225	0.0306	0.063	0.0178	0.0821	0.0024
16	rs4150116	84219849	0.93	0.332112317682009	0.94	0.110289943288055	0.116479145639489	0.0489523179733826	0.0144	0.018	0.018	0.0024	0.1787	0.0055	0.004	0.0561	0.0022	0.1067	0.128	0.0402	0.0036	0.1275	0.0184	0.0038	0.003	0.0038	0.0016	0.0418	0.0223	0.0305	0.0632	0.018	0.0819	0.0024
16	rs2288026	84220344	0.93	0.332112317682009	0.94	0.110289943288055	0.108853154501721	0.0437660884036271	0.0143	0.018	0.018	0.0024	0.1787	0.0056	0.004	0.0561	0.0022	0.1068	0.1279	0.0401	0.0037	0.1276	0.0184	0.0038	0.003	0.0038	0.0016	0.0418	0.0222	0.0305	0.0632	0.018	0.0819	0.0024
16	rs3759975	84221085	0.93	0.332112317682009	0.93	0.128223312274834	0.109642359230194	0.0435364726885953	0.0143	0.018	0.018	0.0024	0.1787	0.0056	0.004	0.0561	0.0022	0.107	0.1277	0.0402	0.0037	0.1277	0.0183	0.0037	0.003	0.0038	0.0016	0.0418	0.0221	0.0305	0.0632	0.0181	0.0819	0.0024
16	rs4150110	84221192	0.93	0.332112317682009	0.93	0.128223312274834	0.108988972729705	0.0440538632783374	0.0143	0.018	0.018	0.0024	0.1787	0.0056	0.004	0.0561	0.0022	0.107	0.1279	0.0402	0.0037	0.1277	0.0183	0.0037	0.003	0.0038	0.0016	0.0418	0.0221	0.0305	0.0629	0.0181	0.0819	0.0024
16	rs35600808	84227110	0.93	0.332112317682009	0.93	0.128223312274834	0.101544096533979	0.0476914650292326	0.0143	0.0181	0.0179	0.0024	0.1785	0.0055	0.0041	0.0561	0.0022	0.1079	0.1277	0.0401	0.0037	0.1277	0.0181	0.0038	0.0029	0.0039	0.0018	0.0417	0.0221	0.0305	0.0625	0.0185	0.0814	0.0024
16	rs78344060	84227713	0.93	0.332112317682009	0.93	0.128223312274834	0.100481376035492	0.0438235762824547	0.0143	0.0181	0.0179	0.0024	0.1784	0.0055	0.0041	0.0561	0.0022	0.108	0.1277	0.0401	0.0037	0.1278	0.0181	0.0038	0.0029	0.0039	0.0019	0.0416	0.0221	0.0304	0.0625	0.0185	0.0814	0.0025
16	rs11864937	84228199	0.93	0.332112317682009	0.93	0.128223312274834	0.102561461633211	0.0428508550264692	0.0143	0.0181	0.0178	0.0024	0.1784	0.0055	0.0041	0.0562	0.0022	0.1081	0.1277	0.0401	0.0037	0.1278	0.018	0.0038	0.0029	0.0039	0.0019	0.0416	0.0222	0.0304	0.0625	0.0185	0.0813	0.0025
16	rs11149631	84228770	0.93	0.332112317682009	0.93	0.128223312274834	0.105092730982076	0.0433073947657033	0.0143	0.0181	0.0179	0.0024	0.1784	0.0056	0.0041	0.0562	0.0022	0.1081	0.1276	0.0401	0.0037	0.1277	0.0181	0.0038	0.0029	0.0039	0.0019	0.0416	0.0221	0.0305	0.0624	0.0185	0.0813	0.0025
16	rs112789102	84230347	0.93	0.332112317682009	0.93	0.128223312274834	0.106506677766995	0.0430218046720096	0.0143	0.0182	0.0179	0.0024	0.1783	0.0056	0.0041	0.0559	0.0022	0.1084	0.1275	0.0401	0.0037	0.1278	0.0181	0.0038	0.003	0.0039	0.002	0.0416	0.0221	0.0304	0.0623	0.0185	0.081	0.0025
16	rs2326171	84231433	0.93	0.332112317682009	0.93	0.128223312274834	0.108446328444252	0.0442269304815476	0.0143	0.0182	0.018	0.0024	0.1781	0.0055	0.0042	0.0558	0.0022	0.1088	0.1276	0.0401	0.0038	0.1278	0.0182	0.0039	0.003	0.0039	0.002	0.0416	0.0221	0.0304	0.0622	0.0185	0.0807	0.0025
16	rs7185137	84233536	0.93	0.332112317682009	0.93	0.128223312274834	0.108608945729177	0.0427939392770941	0.0143	0.0184	0.0181	0.0025	0.1778	0.0056	0.0043	0.0557	0.0023	0.1089	0.1274	0.04	0.0038	0.1279	0.0183	0.0039	0.003	0.0039	0.0021	0.0416	0.0221	0.0304	0.062	0.0186	0.0804	0.0026
16	rs77407419	84234129	0.93	0.332112317682009	0.93	0.128223312274834	0.125132928273012	0.0417752375034905	0.0143	0.0185	0.0182	0.0026	0.1769	0.0059	0.0044	0.0558	0.0023	0.1092	0.1274	0.0402	0.0037	0.128	0.0187	0.0041	0.003	0.004	0.0021	0.0415	0.022	0.0305	0.0621	0.0188	0.079	0.0026
16	rs8045919	84234146	0.93	0.332112317682009	0.93	0.128223312274834	0.129526581129762	0.0425098670040853	0.0142	0.0185	0.0182	0.0026	0.1768	0.0059	0.0044	0.0559	0.0023	0.1092	0.1273	0.0402	0.0037	0.128	0.0188	0.0041	0.003	0.004	0.0021	0.0416	0.022	0.0305	0.0621	0.0189	0.079	0.0026
16	rs62049908	84234858	0.94	0.298643641979994	0.93	0.128223312274834	0.138621728814156	0.0482900699995543	0.0142	0.0186	0.0183	0.0027	0.1767	0.0059	0.0044	0.0559	0.0024	0.1094	0.127	0.0404	0.0037	0.1272	0.0189	0.0042	0.0031	0.004	0.0022	0.0417	0.0217	0.0304	0.0615	0.019	0.0794	0.0026
16	rs7199485	84236111	0.94	0.298643641979994	0.92	0.14824156235026	0.152879782097282	0.0518262345463307	0.0142	0.0187	0.0184	0.0027	0.1767	0.0059	0.0045	0.056	0.0025	0.1097	0.1269	0.0405	0.0037	0.1265	0.019	0.0043	0.0031	0.004	0.0023	0.0418	0.0215	0.0303	0.0612	0.0191	0.0796	0.0026
16	rs7204320	84236403	0.94	0.298643641979994	0.92	0.14824156235026	0.155258441833326	0.0543912930221992	0.0142	0.0188	0.0184	0.0027	0.1767	0.0059	0.0045	0.056	0.0025	0.1097	0.1267	0.0405	0.0037	0.1266	0.019	0.0043	0.0031	0.004	0.0023	0.0418	0.0215	0.0302	0.0612	0.0191	0.0797	0.0026
16	rs114863510	84240001	0.94	0.298643641979994	0.92	0.14824156235026	0.147370357131715	0.0603400063791528	0.0142	0.019	0.0185	0.0027	0.1763	0.0058	0.0045	0.0559	0.0025	0.1097	0.1265	0.0404	0.0037	0.1267	0.0191	0.0043	0.003	0.0039	0.0023	0.0422	0.0213	0.0302	0.0609	0.0191	0.0801	0.0026
16	rs2161724	84240607	0.94	0.298643641979994	0.92	0.14824156235026	0.147207251797085	0.0608697093311226	0.0141	0.0191	0.0185	0.0027	0.176	0.0058	0.0045	0.0559	0.0025	0.1097	0.1264	0.0403	0.0037	0.1269	0.0192	0.0043	0.003	0.0039	0.0023	0.0425	0.0212	0.0302	0.0607	0.0192	0.0801	0.0026
16	rs57279256	84240701	0.94	0.298643641979994	0.92	0.14824156235026	0.151416565783713	0.0713723338817499	0.0141	0.0191	0.0186	0.0027	0.1761	0.0058	0.0045	0.0559	0.0025	0.1097	0.1264	0.0401	0.0037	0.1269	0.0192	0.0043	0.003	0.0039	0.0023	0.0425	0.0211	0.0302	0.0605	0.0191	0.0801	0.0026
16	rs11643081	84241570	0.95	0.267590046340022	0.92	0.14824156235026	0.145452553221979	0.0551521596853757	0.0138	0.0196	0.019	0.0027	0.1771	0.0056	0.0043	0.0563	0.0026	0.1095	0.1267	0.0391	0.0038	0.1272	0.0192	0.0044	0.0027	0.0037	0.0026	0.0425	0.0206	0.0302	0.0602	0.0189	0.0804	0.0027
16	rs244885	84242793	0.96	0.238871757466757	0.91	0.170469891558667	0.175358532705757	0.0649729111615026	0.0134	0.0202	0.0199	0.0027	0.1789	0.0054	0.0041	0.0567	0.0026	0.1091	0.1269	0.0377	0.0038	0.1271	0.0195	0.0046	0.0025	0.0034	0.0028	0.0425	0.0199	0.03	0.0593	0.0187	0.0808	0.0027
16	rs12596414	84244017	0.95	0.267590046340022	0.91	0.170469891558667	0.221129145306592	0.0772845495125372	0.0132	0.0209	0.0205	0.0028	0.1797	0.0053	0.0041	0.0563	0.0027	0.1089	0.1266	0.0368	0.0039	0.1274	0.0198	0.0047	0.0024	0.0032	0.003	0.0423	0.0196	0.03	0.0588	0.0187	0.0812	0.0028
16	rs34570732	84245514	0.95	0.267590046340022	0.91	0.170469891558667	0.257058534489753	0.0932049453446459	0.0131	0.0212	0.0208	0.0028	0.1802	0.0051	0.004	0.0561	0.0028	0.1087	0.1267	0.0362	0.0039	0.1279	0.0199	0.0047	0.0023	0.0032	0.0032	0.0422	0.0194	0.0299	0.0585	0.0187	0.0813	0.0029
16	rs72800753	84252032	0.94	0.298643641979994	0.91	0.170469891558667	0.375616387119246	0.241091558614093	0.0128	0.022	0.0215	0.0027	0.1813	0.0049	0.0038	0.0557	0.0028	0.1081	0.1268	0.0346	0.004	0.1295	0.0196	0.0047	0.002	0.0033	0.0034	0.0418	0.0189	0.0296	0.0579	0.0186	0.0816	0.003
16	rs39555	84253029	0.94	0.298643641979994	0.91	0.170469891558667	0.356495350002893	0.172464271924578	0.0128	0.022	0.0216	0.0027	0.1813	0.0049	0.0038	0.0557	0.0029	0.108	0.1268	0.0346	0.004	0.1296	0.0196	0.0047	0.002	0.0033	0.0034	0.0418	0.0189	0.0296	0.0579	0.0186	0.0816	0.003
16	rs39552	84254384	0.94	0.298643641979994	0.91	0.170469891558667	0.391827585338945	0.151290994582661	0.0128	0.022	0.0218	0.0027	0.1814	0.0048	0.0038	0.0557	0.0029	0.108	0.1269	0.0342	0.0041	0.1296	0.0198	0.0046	0.002	0.0033	0.0036	0.0418	0.0189	0.0296	0.0578	0.0186	0.0817	0.003
16	rs72800757	84255019	0.94	0.298643641979994	0.91	0.170469891558667	0.401052596685397	0.144144243876667	0.0128	0.022	0.022	0.0027	0.1815	0.0048	0.0038	0.0556	0.0029	0.108	0.1268	0.0342	0.0041	0.1297	0.0198	0.0046	0.002	0.0033	0.0036	0.0418	0.0189	0.0296	0.0578	0.0186	0.0817	0.003
16	rs35649980	84256103	0.94	0.298643641979994	0.91	0.170469891558667	0.404966127435227	0.144144243876667	0.0128	0.022	0.0223	0.0027	0.1814	0.0048	0.0038	0.0556	0.0029	0.1079	0.1267	0.0341	0.0041	0.1297	0.0198	0.0046	0.002	0.0033	0.0036	0.0418	0.0188	0.0295	0.0579	0.0187	0.0816	0.003
16	rs4782905	84256422	0.94	0.298643641979994	0.91	0.170469891558667	0.403432473445397	0.144237467462872	0.0128	0.022	0.0224	0.0027	0.1814	0.0048	0.0038	0.0555	0.0029	0.1079	0.1267	0.0341	0.0041	0.1296	0.0199	0.0046	0.002	0.0033	0.0036	0.0418	0.0188	0.0295	0.0579	0.0187	0.0816	0.003
16	rs17736370	84256619	0.94	0.298643641979994	0.91	0.170469891558667	0.40405694292863	0.144237467462872	0.0128	0.022	0.0224	0.0027	0.1814	0.0048	0.0038	0.0555	0.0029	0.1079	0.1267	0.0341	0.0041	0.1296	0.0199	0.0046	0.002	0.0033	0.0036	0.0418	0.0188	0.0295	0.0579	0.0188	0.0816	0.003
16	rs55968394	84258501	0.94	0.298643641979994	0.91	0.170469891558667	0.41918929336135	0.145638438187969	0.0128	0.022	0.0227	0.0027	0.1815	0.0048	0.0038	0.0555	0.0029	0.1079	0.1265	0.034	0.0041	0.1296	0.0199	0.0046	0.002	0.0033	0.0036	0.0417	0.0188	0.0294	0.0579	0.0188	0.0816	0.003
16	rs35387179	84259666	0.94	0.298643641979994	0.91	0.170469891558667	0.41918929336135	0.148643491774968	0.0128	0.0221	0.0227	0.0027	0.1815	0.0048	0.0039	0.0555	0.0029	0.1078	0.1265	0.034	0.0041	0.1296	0.0199	0.0046	0.002	0.0033	0.0036	0.0417	0.0188	0.0293	0.0579	0.0188	0.0817	0.003
16	rs74382793	84261876	0.94	0.298643641979994	0.91	0.170469891558667	0.429724407950674	0.133752393892403	0.0128	0.0221	0.0229	0.0028	0.1815	0.0049	0.004	0.0555	0.0029	0.1077	0.1264	0.0339	0.0041	0.1295	0.0199	0.0046	0.002	0.0033	0.0036	0.0416	0.0188	0.0293	0.0579	0.0188	0.0817	0.0031
16	rs7196274	84262109	0.94	0.298643641979994	0.91	0.170469891558667	0.4279108336493	0.130591867625126	0.0128	0.0221	0.0229	0.0028	0.1814	0.0049	0.004	0.0555	0.0029	0.1077	0.1263	0.0339	0.0041	0.1295	0.0199	0.0046	0.0019	0.0033	0.0036	0.0416	0.0187	0.0293	0.058	0.0189	0.0817	0.0031
16	rs77695960	84265794	0.93	0.332112317682009	0.91	0.170469891558667	0.397946794025112	0.135388633198017	0.0127	0.0222	0.0232	0.0028	0.1792	0.005	0.0043	0.0555	0.003	0.1074	0.126	0.0335	0.0042	0.1294	0.0198	0.0047	0.002	0.0033	0.0037	0.0417	0.0189	0.031	0.0579	0.019	0.0819	0.0032
16	rs16963089	84267009	0.93	0.332112317682009	0.91	0.170469891558667	0.389203791081976	0.141728119479698	0.0127	0.0223	0.0233	0.0028	0.1785	0.0051	0.0043	0.0556	0.003	0.1074	0.1258	0.0334	0.0042	0.1295	0.0197	0.0047	0.002	0.0033	0.0037	0.0417	0.0189	0.0316	0.0579	0.019	0.082	0.0033
16	rs244810	84269756	0.93	0.332112317682009	0.91	0.170469891558667	0.386922226920004	0.126836312387972	0.0123	0.0224	0.0237	0.0029	0.1781	0.0051	0.0045	0.0561	0.0031	0.1073	0.1249	0.0328	0.0041	0.1297	0.0195	0.0045	0.0021	0.0032	0.0037	0.0416	0.019	0.0315	0.0578	0.0193	0.0829	0.0033
16	rs11646443	84270476	0.92	0.368072033098782	0.91	0.170469891558667	0.36442727365728	0.113250292166019	0.0121	0.0224	0.0246	0.0029	0.1779	0.0048	0.0045	0.0563	0.003	0.1078	0.1242	0.0316	0.0041	0.1304	0.0193	0.0044	0.0022	0.0032	0.0037	0.0417	0.0198	0.0313	0.0574	0.0193	0.0834	0.0033
16	rs3803641	84270743	0.92	0.368072033098782	0.91	0.170469891558667	0.348126505877511	0.112314398867816	0.0119	0.0226	0.0249	0.0029	0.178	0.0047	0.0045	0.0561	0.003	0.108	0.124	0.031	0.004	0.1307	0.0192	0.0043	0.0023	0.0031	0.0036	0.0418	0.02	0.0313	0.0572	0.0192	0.0839	0.0032
16	rs3803640	84271158	0.92	0.368072033098782	0.91	0.170469891558667	0.353570523579232	0.113165088611038	0.0118	0.0229	0.0253	0.0028	0.178	0.0045	0.0044	0.056	0.003	0.1083	0.1236	0.0303	0.0039	0.1312	0.0191	0.0042	0.0023	0.0031	0.0036	0.0419	0.0204	0.0314	0.0571	0.0192	0.0843	0.0032
16	rs75063301	84272538	0.92	0.368072033098782	0.91	0.170469891558667	0.336179252802794	0.102545696729776	0.0113	0.023	0.0257	0.0028	0.1778	0.0044	0.0044	0.0555	0.0029	0.1091	0.1227	0.0294	0.0038	0.1321	0.019	0.0041	0.0024	0.003	0.0035	0.0419	0.0209	0.0315	0.0572	0.0191	0.0849	0.0031
16	rs244818	84273432	0.92	0.368072033098782	0.92	0.14824156235026	0.337628444903876	0.097027633773626	0.0109	0.0231	0.026	0.0029	0.1777	0.0044	0.0044	0.0553	0.0029	0.1095	0.1221	0.0288	0.0037	0.1327	0.0188	0.004	0.0024	0.003	0.0035	0.042	0.0212	0.0315	0.0573	0.0191	0.0853	0.0031
16	rs746080	84274405	0.91	0.406594937265203	0.92	0.14824156235026	0.286181412843187	0.106845058101914	0.0105	0.0232	0.0262	0.0029	0.1772	0.004	0.0043	0.055	0.0029	0.1102	0.1216	0.0283	0.0035	0.1334	0.0188	0.0039	0.0028	0.003	0.0033	0.0418	0.0215	0.0317	0.0571	0.0197	0.086	0.0031
16	rs4782599	84275005	0.91	0.406594937265203	0.92	0.14824156235026	0.27583606368182	0.106345498243256	0.0103	0.0232	0.0262	0.0029	0.1771	0.004	0.0043	0.0549	0.0028	0.1104	0.1213	0.0281	0.0035	0.1336	0.0187	0.0039	0.0028	0.003	0.0033	0.0419	0.0217	0.0317	0.057	0.0197	0.0866	0.003
16	rs62048571	84279797	0.91	0.406594937265203	0.92	0.14824156235026	0.265330724269289	0.111550874796345	0.0103	0.0232	0.0263	0.0029	0.177	0.0039	0.0042	0.0548	0.0028	0.1106	0.1206	0.0278	0.0033	0.1342	0.0186	0.0037	0.0029	0.0029	0.0032	0.0419	0.0219	0.0317	0.057	0.0199	0.0874	0.003
16	rs55770557	84281654	0.91	0.406594937265203	0.92	0.14824156235026	0.28154777187095	0.11814704359979	0.0103	0.0232	0.0263	0.0029	0.177	0.0038	0.0042	0.0548	0.0028	0.1106	0.1205	0.0277	0.0033	0.1343	0.0186	0.0037	0.003	0.0029	0.0032	0.0419	0.0219	0.0317	0.0569	0.0199	0.0875	0.0031
16	rs173431	84282849	0.91	0.406594937265203	0.92	0.14824156235026	0.271432049476577	0.118320283111515	0.0103	0.0232	0.0263	0.0029	0.177	0.0039	0.0042	0.0545	0.0028	0.1107	0.1207	0.0277	0.0033	0.1343	0.0186	0.0037	0.003	0.003	0.0032	0.0418	0.0219	0.0316	0.0569	0.0199	0.0875	0.0031
16	rs56370260	84285562	0.9	0.447749409690379	0.92	0.14824156235026	0.25491238003207	0.113250292166019	0.0101	0.0233	0.0272	0.0029	0.1756	0.0034	0.0041	0.0547	0.0026	0.1112	0.1188	0.0268	0.003	0.1358	0.0186	0.0035	0.0031	0.0031	0.0029	0.0418	0.0227	0.0314	0.0574	0.0198	0.0893	0.003
16	rs390379	84285828	0.9	0.447749409690379	0.93	0.128223312274834	0.307977244342616	0.115989665167208	0.01	0.0233	0.0275	0.0029	0.175	0.0032	0.004	0.0549	0.0025	0.1114	0.1176	0.0263	0.0028	0.1366	0.0185	0.0034	0.0031	0.0032	0.0028	0.0418	0.0232	0.0313	0.0575	0.0198	0.0904	0.0031
16	rs79684124	84286027	0.9	0.447749409690379	0.93	0.128223312274834	0.281077231519208	0.109945540879204	0.01	0.0233	0.0275	0.0028	0.1748	0.0031	0.004	0.0548	0.0024	0.1115	0.1176	0.0259	0.0026	0.1373	0.0186	0.0033	0.0031	0.0032	0.0027	0.0417	0.0232	0.0312	0.0576	0.0195	0.091	0.0031
16	rs34256320	84286232	0.89	0.491600132839596	0.92	0.14824156235026	0.289802738207804	0.109104213789903	0.0102	0.0234	0.0276	0.0027	0.1746	0.003	0.0039	0.0547	0.0023	0.1116	0.1175	0.0253	0.0025	0.138	0.0187	0.0032	0.0031	0.0032	0.0026	0.0416	0.0233	0.031	0.0578	0.0192	0.0919	0.0032
16	rs28608727	84286522	0.89	0.491600132839596	0.92	0.14824156235026	0.310649799187652	0.107930529708158	0.0106	0.0236	0.0278	0.0027	0.1738	0.0028	0.0038	0.0546	0.0022	0.1114	0.118	0.0246	0.0023	0.1391	0.0187	0.003	0.0033	0.0032	0.0024	0.0412	0.0233	0.0311	0.0579	0.019	0.0927	0.0032
16	rs380739	84286900	0.88	0.538208189821859	0.94	0.110289943288055	0.356868489779205	0.105929888658967	0.0106	0.0235	0.0276	0.0026	0.1721	0.0025	0.0036	0.0545	0.002	0.1117	0.1185	0.024	0.0021	0.1395	0.0187	0.0027	0.0031	0.0035	0.0023	0.0415	0.0238	0.0311	0.059	0.0185	0.0938	0.0032
16	rs12447769	84287144	0.88	0.538208189821859	0.94	0.110289943288055	0.35123959417092	0.0960662935999257	0.0106	0.0234	0.027	0.0025	0.1719	0.0024	0.0035	0.0551	0.002	0.1115	0.1183	0.0238	0.002	0.1399	0.0187	0.0025	0.0031	0.0037	0.0023	0.0417	0.024	0.0313	0.0592	0.0182	0.0943	0.0031
16	rs453572	84287406	0.88	0.538208189821859	0.94	0.110289943288055	0.384813668434297	0.105846842146596	0.0107	0.0235	0.0271	0.0025	0.1721	0.0024	0.0034	0.0552	0.002	0.1113	0.1182	0.0238	0.002	0.14	0.0187	0.0025	0.003	0.0038	0.0023	0.0414	0.0239	0.0313	0.0593	0.018	0.0945	0.0032
16	rs62048577	84288689	0.88	0.538208189821859	0.94	0.110289943288055	0.3554835538104	0.10017783667289	0.0108	0.0235	0.0268	0.0024	0.1726	0.0024	0.0033	0.0556	0.002	0.1113	0.1174	0.0239	0.0019	0.1403	0.0186	0.0025	0.0029	0.0038	0.0022	0.0415	0.0239	0.0317	0.0595	0.0175	0.0949	0.0031
16	rs113763620	84290928	0.88	0.538208189821859	0.94	0.110289943288055	0.358202769663565	0.0832365891098821	0.0109	0.0236	0.0264	0.0024	0.1733	0.0024	0.0033	0.056	0.0019	0.1115	0.1167	0.0238	0.0019	0.1407	0.0183	0.0025	0.0027	0.0039	0.0021	0.0417	0.024	0.0315	0.06	0.0167	0.0952	0.003
16	rs12448250	84291017	0.88	0.538208189821859	0.94	0.110289943288055	0.368210017859201	0.086585931532156	0.0108	0.0235	0.0264	0.0024	0.1733	0.0024	0.0033	0.0561	0.0019	0.1115	0.1166	0.0238	0.0019	0.1407	0.0183	0.0025	0.0027	0.0039	0.0021	0.0417	0.0241	0.0315	0.0601	0.0167	0.0952	0.003
16	rs419323	84291298	0.88	0.538208189821859	0.94	0.110289943288055	0.374140022302489	0.084220632096698	0.0108	0.0235	0.0264	0.0024	0.1735	0.0023	0.0033	0.056	0.0019	0.1115	0.1166	0.0238	0.0019	0.1406	0.0183	0.0025	0.0027	0.0039	0.0021	0.0417	0.0241	0.0315	0.06	0.0166	0.0954	0.003
16	rs7190437	84292567	0.88	0.538208189821859	0.95	0.0943132253134139	0.384315127824305	0.0466813831772201	0.0113	0.0236	0.0255	0.0023	0.1737	0.0025	0.0032	0.0566	0.0021	0.1112	0.1157	0.0237	0.0021	0.1408	0.0182	0.0026	0.0028	0.004	0.0021	0.0423	0.0248	0.031	0.0606	0.0148	0.0957	0.0032
16	rs12598967	84293293	0.88	0.538208189821859	0.95	0.0943132253134139	0.411817655106258	0.038242683594239	0.0114	0.0233	0.0255	0.0023	0.1737	0.0025	0.0033	0.057	0.0022	0.1106	0.1155	0.0239	0.0021	0.1411	0.0181	0.0026	0.0027	0.0041	0.0021	0.0426	0.0249	0.0306	0.0606	0.0143	0.096	0.0032
16	rs72802625	84295167	0.88	0.538208189821859	0.95	0.0943132253134139	0.471559265262577	0.0378110296705107	0.0116	0.0233	0.0255	0.0022	0.174	0.0026	0.0032	0.0571	0.0022	0.1098	0.1147	0.0239	0.0023	0.1413	0.0181	0.0024	0.0024	0.0042	0.002	0.0435	0.0251	0.0303	0.0613	0.0139	0.0962	0.0033
16	rs388192	84295943	0.88	0.538208189821859	0.95	0.0943132253134139	0.52608343312667	0.0384051254745894	0.0117	0.0233	0.0254	0.0021	0.1739	0.0026	0.0032	0.0573	0.0023	0.1096	0.1144	0.024	0.0024	0.1414	0.0181	0.0023	0.0023	0.0042	0.0021	0.0438	0.0251	0.0302	0.0613	0.0137	0.0964	0.0034
16	rs61705112	84296118	0.88	0.538208189821859	0.95	0.0943132253134139	0.544124491025291	0.0384593419743083	0.0117	0.0233	0.0254	0.0021	0.1739	0.0026	0.0032	0.0573	0.0022	0.1095	0.1143	0.024	0.0024	0.1414	0.0181	0.0023	0.0023	0.0043	0.0021	0.0438	0.0251	0.0303	0.0614	0.0136	0.0964	0.0034
16	rs7193039	84296317	0.88	0.538208189821859	0.95	0.0943132253134139	0.56398698476704	0.0364764556750437	0.0117	0.0232	0.0253	0.0021	0.1739	0.0026	0.0033	0.0576	0.0022	0.1092	0.1142	0.0241	0.0024	0.1413	0.0182	0.0023	0.0024	0.0042	0.0021	0.0439	0.0251	0.0303	0.0614	0.0136	0.0964	0.0035
16	rs12149594	84298347	0.88	0.538208189821859	0.95	0.0943132253134139	0.360396525362972	0.027106308487739	0.0116	0.023	0.0248	0.0022	0.1755	0.0029	0.0035	0.058	0.0022	0.1086	0.1139	0.0245	0.0024	0.1401	0.0179	0.0025	0.0025	0.004	0.002	0.0433	0.0251	0.0304	0.0627	0.0133	0.0963	0.0032
16	rs116873356	84301336	0.87	0.587631181685492	0.95	0.0943132253134139	0.250384417135588	0.0249785181636325	0.0115	0.0229	0.0242	0.0022	0.1747	0.003	0.0035	0.0586	0.002	0.108	0.1134	0.0247	0.0024	0.1399	0.0182	0.0026	0.0026	0.0039	0.0019	0.0435	0.0252	0.0311	0.0632	0.0133	0.0969	0.0029
16	rs244851	84301428	0.87	0.587631181685492	0.95	0.0943132253134139	0.257865872969894	0.027662709084856	0.0115	0.0229	0.0242	0.0022	0.1747	0.003	0.0035	0.0586	0.002	0.108	0.1134	0.0247	0.0024	0.1399	0.0182	0.0026	0.0026	0.0039	0.0019	0.0435	0.0252	0.0311	0.0632	0.0133	0.0969	0.0029
16	rs244850	84301771	0.87	0.587631181685492	0.95	0.0943132253134139	0.251711563950364	0.0259642663958041	0.0115	0.0229	0.0242	0.0023	0.1747	0.003	0.0035	0.0587	0.002	0.108	0.1134	0.0247	0.0024	0.1397	0.0183	0.0026	0.0027	0.0039	0.0019	0.0434	0.0251	0.0312	0.0633	0.0133	0.0969	0.0029
16	rs244845	84303999	0.87	0.587631181685492	0.96	0.0801626552665664	0.201712727223594	0.025648658810426	0.0115	0.0227	0.024	0.0023	0.1748	0.003	0.0035	0.0591	0.002	0.108	0.1134	0.0248	0.0024	0.1397	0.0183	0.0027	0.0027	0.0038	0.0019	0.0434	0.0249	0.0312	0.0635	0.0134	0.0968	0.0028
16	rs13334784	84304505	0.87	0.587631181685492	0.96	0.0801626552665664	0.199059878587827	0.0273374958803479	0.0115	0.0227	0.0239	0.0023	0.1748	0.003	0.0035	0.0592	0.002	0.108	0.1134	0.0248	0.0024	0.1397	0.0183	0.0027	0.0027	0.0038	0.0019	0.0433	0.0248	0.0312	0.0635	0.0134	0.0968	0.0028
16	rs16963214	84306286	0.87	0.587631181685492	0.97	0.0677063307338505	0.155763751032563	0.0237068472391065	0.0114	0.0225	0.0235	0.0023	0.1751	0.0031	0.0036	0.0597	0.0019	0.1077	0.1133	0.0249	0.0024	0.1397	0.0184	0.0028	0.0028	0.0038	0.0018	0.0432	0.0243	0.0315	0.0637	0.0136	0.0967	0.0026
16	rs72802651	84309883	0.87	0.587631181685492	0.97	0.0677063307338505	0.131742655506076	0.0237501707226103	0.0114	0.0224	0.0233	0.0023	0.1755	0.0031	0.0036	0.06	0.0019	0.1075	0.1133	0.025	0.0024	0.1397	0.0183	0.0028	0.0028	0.0037	0.0018	0.0432	0.0242	0.0315	0.064	0.0137	0.0965	0.0024
16	rs668330	84312291	0.87	0.587631181685492	0.97	0.0677063307338505	0.130101181065959	0.0284128298896512	0.0115	0.0222	0.0231	0.0023	0.1758	0.0031	0.0036	0.06	0.0019	0.1074	0.1132	0.0251	0.0024	0.1396	0.0183	0.0029	0.0029	0.0037	0.0018	0.0433	0.0241	0.0316	0.0642	0.0138	0.0964	0.0024
16	rs7205718	84312569	0.87	0.587631181685492	0.97	0.0677063307338505	0.124601243976029	0.0282244174042036	0.0115	0.0222	0.023	0.0023	0.1758	0.0031	0.0036	0.0601	0.0019	0.1073	0.1132	0.0251	0.0024	0.1396	0.0183	0.0029	0.0029	0.0038	0.0018	0.0433	0.0241	0.0316	0.0642	0.0138	0.0964	0.0023
16	rs8053930	84314307	0.87	0.587631181685492	0.97	0.0677063307338505	0.113864560312653	0.0281774060916844	0.0115	0.0222	0.0226	0.0023	0.176	0.0031	0.0036	0.0604	0.0019	0.1072	0.1133	0.0251	0.0024	0.1397	0.0183	0.0029	0.0029	0.0038	0.0018	0.0433	0.024	0.0316	0.0641	0.0138	0.0964	0.0023
16	rs11149636	84314450	0.87	0.587631181685492	0.97	0.0677063307338505	0.105864946128445	0.0248012363285084	0.0115	0.0222	0.0226	0.0023	0.176	0.0031	0.0036	0.0604	0.0019	0.1072	0.1134	0.0251	0.0024	0.1397	0.0183	0.0029	0.0029	0.0038	0.0018	0.0433	0.024	0.0316	0.0641	0.0138	0.0964	0.0023
16	rs72802657	84317324	0.87	0.587631181685492	0.97	0.0677063307338505	0.0861906957564351	0.0403786316930395	0.0115	0.0221	0.0224	0.0023	0.1761	0.0031	0.0037	0.0607	0.0019	0.1066	0.1139	0.0253	0.0024	0.139	0.0183	0.003	0.003	0.0039	0.0018	0.0435	0.0238	0.0316	0.0645	0.0138	0.0958	0.0023
16	rs244861	84321846	0.87	0.587631181685492	0.97	0.0677063307338505	0.0767186395550477	0.0478109234966715	0.0115	0.022	0.0222	0.0023	0.1763	0.0032	0.0037	0.0613	0.002	0.1058	0.1145	0.0255	0.0024	0.1377	0.0182	0.0031	0.0032	0.0041	0.0018	0.0437	0.0237	0.0318	0.0651	0.014	0.0951	0.0023
16	rs62050667	84325151	0.87	0.587631181685492	0.97	0.0677063307338505	0.0807912482178296	0.0477511778391918	0.0116	0.022	0.0222	0.0022	0.1758	0.0031	0.0033	0.0619	0.002	0.1052	0.1147	0.0254	0.0025	0.1374	0.0183	0.003	0.0033	0.0041	0.0018	0.0442	0.0236	0.0321	0.0656	0.014	0.0948	0.0023
16	rs444804	84326070	0.87	0.587631181685492	0.97	0.0677063307338505	0.0867076229619077	0.057526725948247	0.0115	0.022	0.0221	0.0022	0.1759	0.0031	0.0032	0.062	0.002	0.105	0.1149	0.0254	0.0025	0.1373	0.0183	0.003	0.0033	0.0041	0.0017	0.0443	0.0235	0.0322	0.0658	0.014	0.0947	0.0023
16	rs2042436	84332600	0.87	0.587631181685492	0.97	0.0677063307338505	0.0659140813009954	0.0521982510585336	0.0114	0.0218	0.0224	0.0022	0.1769	0.0031	0.0033	0.0623	0.0018	0.1042	0.1155	0.0251	0.0022	0.1376	0.0184	0.0031	0.0034	0.004	0.0016	0.0442	0.0232	0.0322	0.0668	0.0138	0.0938	0.0019
16	rs12923196	84335600	0.87	0.587631181685492	0.97	0.0677063307338505	0.0718173560072792	0.0577860044362551	0.0114	0.0218	0.0224	0.0022	0.177	0.0031	0.0033	0.0624	0.0018	0.104	0.1156	0.025	0.0022	0.1375	0.0185	0.0031	0.0034	0.004	0.0016	0.0442	0.0232	0.0322	0.067	0.0138	0.0937	0.0019
16	rs244833	84335714	0.87	0.587631181685492	0.97	0.0677063307338505	0.0725077325129721	0.0613348109297567	0.0114	0.0218	0.0224	0.0022	0.1771	0.0031	0.0033	0.0624	0.0018	0.1041	0.1156	0.025	0.0022	0.1375	0.0185	0.0031	0.0034	0.004	0.0016	0.0442	0.0232	0.0323	0.067	0.0138	0.0937	0.0019
16	rs8052098	84341104	0.87	0.587631181685492	0.97	0.0677063307338505	0.069017300025842	0.0649047369682324	0.0114	0.0216	0.0227	0.0022	0.177	0.0031	0.0033	0.0624	0.0018	0.1041	0.1157	0.0251	0.0022	0.136	0.0188	0.003	0.0034	0.004	0.0016	0.0443	0.023	0.0327	0.0675	0.0139	0.0936	0.0019
16	rs113933526	84341468	0.87	0.587631181685492	0.96	0.0801626552665664	0.0706349758292628	0.0614679728446678	0.0115	0.0216	0.0226	0.0022	0.1773	0.0031	0.0034	0.0624	0.0018	0.1041	0.1157	0.0251	0.0022	0.1362	0.0187	0.003	0.0034	0.004	0.0014	0.0443	0.023	0.0327	0.0672	0.0138	0.0935	0.0019
16	rs72487989	84342591	0.87	0.587631181685492	0.96	0.0801626552665664	0.0763925949566187	0.0707352835858344	0.0116	0.0215	0.0227	0.0022	0.1774	0.0031	0.0034	0.0624	0.0019	0.1039	0.1158	0.025	0.0022	0.136	0.0187	0.003	0.0034	0.004	0.0015	0.0443	0.0231	0.0328	0.0673	0.0139	0.0935	0.0019
16	rs388905	84347086	0.87	0.587631181685492	0.96	0.0801626552665664	0.0836355108507981	0.0657248103554175	0.0118	0.0212	0.0228	0.0023	0.1774	0.0032	0.0035	0.0627	0.0021	0.103	0.116	0.0249	0.0022	0.1354	0.0184	0.003	0.0035	0.0038	0.0015	0.0444	0.0234	0.0333	0.0674	0.0139	0.0932	0.002
16	rs72802672	84347158	0.87	0.587631181685492	0.95	0.0943132253134139	0.0745619040139552	0.0496185149648115	0.0118	0.0211	0.0227	0.0023	0.1774	0.0032	0.0035	0.0628	0.0021	0.1031	0.116	0.0249	0.0022	0.1353	0.0184	0.003	0.0035	0.0038	0.0015	0.0444	0.0234	0.0333	0.0674	0.0139	0.0931	0.002
16	rs62050694	84347837	0.87	0.587631181685492	0.95	0.0943132253134139	0.0654811765790176	0.0404340865136578	0.0118	0.0211	0.0227	0.0023	0.1768	0.0032	0.0035	0.0631	0.0022	0.1029	0.1163	0.025	0.0021	0.1349	0.0183	0.0031	0.0036	0.0037	0.0015	0.0442	0.0235	0.0336	0.0676	0.014	0.0929	0.002
16	rs7187862	84348867	0.87	0.587631181685492	0.95	0.0943132253134139	0.0542824167090515	0.0593521258112914	0.012	0.021	0.0228	0.0024	0.1756	0.0033	0.0036	0.0635	0.0022	0.1027	0.1175	0.0251	0.0022	0.1335	0.0184	0.0031	0.0038	0.0034	0.0015	0.0439	0.0236	0.0341	0.0681	0.0143	0.0925	0.002
16	rs62050697	84349395	0.87	0.587631181685492	0.95	0.0943132253134139	0.042871829039458	0.0466813831772201	0.0124	0.021	0.0229	0.0025	0.1752	0.0033	0.0036	0.064	0.0022	0.1018	0.1176	0.0253	0.0022	0.1329	0.0184	0.0031	0.004	0.0034	0.0015	0.0434	0.0238	0.034	0.0682	0.0145	0.0928	0.002
16	rs244790	84349433	0.87	0.587631181685492	0.95	0.0943132253134139	0.0434808507615707	0.0421700959284025	0.0124	0.021	0.023	0.0025	0.1753	0.0033	0.0036	0.0639	0.0022	0.1017	0.1175	0.0253	0.0022	0.133	0.0183	0.0032	0.004	0.0033	0.0015	0.0434	0.0238	0.0341	0.0682	0.0145	0.0928	0.002
16	rs116866885	84349609	0.87	0.587631181685492	0.95	0.0943132253134139	0.0356219717810896	0.0370609845395005	0.0125	0.021	0.0231	0.0025	0.1753	0.0033	0.0036	0.064	0.0022	0.1017	0.1176	0.0253	0.0022	0.1326	0.0184	0.0032	0.004	0.0033	0.0015	0.0434	0.0239	0.0341	0.0682	0.0145	0.0926	0.002
16	rs80345628	84349763	0.87	0.587631181685492	0.95	0.0943132253134139	0.0344262199965435	0.0387309430377295	0.0125	0.021	0.0231	0.0025	0.1753	0.0033	0.0036	0.0641	0.0022	0.1016	0.1177	0.0253	0.0022	0.1322	0.0184	0.0032	0.0041	0.0033	0.0015	0.0433	0.0239	0.0342	0.0682	0.0145	0.0925	0.002
16	rs7498973	84352406	0.87	0.587631181685492	0.95	0.0943132253134139	0.0424005666927701	0.0947108498544757	0.0132	0.0205	0.0241	0.003	0.1748	0.0031	0.0038	0.0654	0.0019	0.1016	0.1198	0.0254	0.0022	0.1261	0.0197	0.0036	0.0048	0.003	0.0012	0.0428	0.0255	0.035	0.0693	0.0143	0.09	0.0017
16	rs370578	84353291	0.87	0.587631181685492	0.95	0.0943132253134139	0.0401821786653756	0.0916301132588253	0.0132	0.0203	0.0242	0.0032	0.1741	0.0031	0.0039	0.0657	0.0019	0.1018	0.121	0.0255	0.0022	0.1245	0.0198	0.0037	0.005	0.003	0.0012	0.0426	0.0259	0.0351	0.0695	0.0144	0.0896	0.0017
16	rs12924432	84353438	0.87	0.587631181685492	0.95	0.0943132253134139	0.0406221732497718	0.0931259515421921	0.0132	0.0203	0.0242	0.0032	0.174	0.0031	0.0039	0.0658	0.0019	0.1019	0.121	0.0255	0.0022	0.1244	0.0198	0.0038	0.005	0.003	0.0012	0.0425	0.0257	0.0352	0.0695	0.0144	0.0895	0.0017
16	rs17812265	84354117	0.87	0.587631181685492	0.95	0.0943132253134139	0.0614049872728671	0.0899101185383723	0.0132	0.0202	0.0243	0.0032	0.174	0.0031	0.0039	0.0659	0.0019	0.102	0.1212	0.0255	0.0021	0.1241	0.0198	0.0039	0.0051	0.0031	0.0012	0.0425	0.0254	0.0356	0.0696	0.0144	0.0893	0.0016
16	rs72802675	84356454	0.87	0.587631181685492	0.95	0.0943132253134139	0.135031956698213	0.103449469081106	0.0133	0.0201	0.0243	0.0033	0.1736	0.0031	0.0039	0.066	0.0022	0.1018	0.1215	0.0255	0.0021	0.1239	0.0199	0.004	0.0051	0.0031	0.0012	0.0424	0.0254	0.0357	0.0696	0.0144	0.0891	0.0015
16	rs173429	84358345	0.87	0.587631181685492	0.95	0.0943132253134139	0.168111399886954	0.0936003114649581	0.0133	0.02	0.0243	0.0033	0.1734	0.003	0.0039	0.0661	0.0022	0.1017	0.1218	0.0255	0.0021	0.1238	0.0199	0.004	0.0051	0.0031	0.0011	0.0424	0.0254	0.0358	0.0696	0.0144	0.089	0.0015
16	rs12933194	84360463	0.87	0.587631181685492	0.95	0.0943132253134139	0.353199162574082	0.0734410917135857	0.0134	0.02	0.0243	0.0034	0.1743	0.003	0.0039	0.067	0.0025	0.1017	0.1216	0.0253	0.0021	0.1238	0.0195	0.004	0.0051	0.0031	0.0011	0.0423	0.0256	0.036	0.0685	0.0144	0.0886	0.0014
16	rs12933084	84360533	0.87	0.587631181685492	0.95	0.0943132253134139	0.462408307695034	0.0691880425746781	0.0136	0.0201	0.0243	0.0034	0.1743	0.003	0.0039	0.0671	0.0026	0.1021	0.1218	0.0252	0.0021	0.1238	0.019	0.0039	0.0051	0.0032	0.0011	0.0423	0.0256	0.036	0.0683	0.0143	0.0885	0.0015
16	rs3826144	84361335	0.87	0.587631181685492	0.95	0.0943132253134139	0.551897117313107	0.0819568163429922	0.0138	0.02	0.0243	0.0034	0.1733	0.0029	0.0039	0.0679	0.0027	0.1034	0.1217	0.0254	0.0021	0.1225	0.0189	0.004	0.0052	0.0032	0.0011	0.0424	0.026	0.0361	0.0684	0.0143	0.0876	0.0015
16	rs244782	84361533	0.87	0.587631181685492	0.95	0.0943132253134139	0.545964140669021	0.0843724367190833	0.014	0.02	0.0243	0.0034	0.1731	0.0029	0.0039	0.068	0.0027	0.1031	0.1217	0.0254	0.0021	0.1225	0.0189	0.004	0.0051	0.0032	0.0011	0.0424	0.0261	0.0361	0.0685	0.0143	0.0875	0.0016
16	rs78642319	84362695	0.86	0.639923359357885	0.95	0.0943132253134139	0.446336609693356	0.109861296652405	0.0145	0.0197	0.0233	0.0034	0.1733	0.0029	0.0039	0.0687	0.0026	0.1027	0.1216	0.0255	0.0021	0.1217	0.0193	0.004	0.0051	0.0031	0.001	0.0426	0.0263	0.0362	0.0683	0.0152	0.0873	0.0015
16	rs75262801	84362735	0.86	0.639923359357885	0.95	0.0943132253134139	0.439559638297463	0.107429017812286	0.0146	0.0197	0.0233	0.0034	0.1733	0.0029	0.0039	0.0687	0.0026	0.1027	0.1216	0.0255	0.0021	0.1217	0.0193	0.004	0.0051	0.0031	0.001	0.0426	0.0263	0.0362	0.0683	0.0152	0.0873	0.0015
16	rs9928295	84363700	0.86	0.639923359357885	0.96	0.0801626552665664	0.370489248739692	0.203557499282664	0.0151	0.0194	0.0225	0.0033	0.1734	0.0029	0.0039	0.0691	0.0025	0.1025	0.1217	0.0255	0.0022	0.1209	0.0195	0.004	0.0051	0.003	0.001	0.0429	0.0266	0.0362	0.0682	0.016	0.0871	0.0016
16	rs35111434	84364713	0.86	0.639923359357885	0.96	0.0801626552665664	0.322371464823778	0.14958709986727	0.0152	0.0194	0.0223	0.0033	0.173	0.0029	0.0039	0.0693	0.0025	0.103	0.1217	0.0255	0.0022	0.1206	0.0196	0.004	0.0051	0.0029	0.001	0.0429	0.0266	0.0362	0.068	0.0162	0.0871	0.0016
16	rs876304	84365026	0.86	0.639923359357885	0.95	0.0943132253134139	0.317083520542691	0.13032226683604	0.0152	0.0194	0.0223	0.0033	0.1731	0.0029	0.0039	0.0693	0.0025	0.1029	0.1216	0.0255	0.0022	0.1206	0.0196	0.004	0.0051	0.0029	0.001	0.0429	0.0266	0.0362	0.068	0.0162	0.0871	0.0016
16	rs28549728	84365314	0.86	0.639923359357885	0.95	0.0943132253134139	0.273837931499871	0.111381473151021	0.0152	0.0194	0.0223	0.0033	0.173	0.003	0.0039	0.0692	0.0025	0.1028	0.1216	0.0255	0.0022	0.1206	0.0196	0.004	0.0051	0.0029	0.001	0.0429	0.0266	0.0362	0.068	0.0162	0.0871	0.0016
16	Affx-13349413	84367090	0.85	0.695135765909148	0.95	0.0943132253134139	0.200305793753528	0.18330847945307	0.016	0.0194	0.0225	0.0035	0.1716	0.0033	0.004	0.0694	0.0023	0.1021	0.1217	0.0259	0.0022	0.1191	0.0201	0.0044	0.005	0.0028	0.001	0.0436	0.026	0.0366	0.0675	0.0168	0.0874	0.0016
16	rs12102416	84370830	0.85	0.695135765909148	0.95	0.0943132253134139	0.0566394357453083	0.151290994582661	0.0161	0.0191	0.0218	0.0035	0.1722	0.0036	0.004	0.0681	0.0018	0.1037	0.123	0.0266	0.0021	0.1178	0.0202	0.0048	0.0043	0.0026	0.001	0.0428	0.0265	0.0372	0.0651	0.0172	0.0894	0.0013
16	rs6564014	84373954	0.85	0.695135765909148	0.95	0.0943132253134139	0.0366468663157355	0.15778995744588	0.016	0.019	0.021	0.0035	0.1732	0.0036	0.004	0.0671	0.0016	0.1046	0.1228	0.0268	0.002	0.1167	0.02	0.0048	0.0042	0.0025	0.0011	0.0429	0.0266	0.0373	0.0658	0.0173	0.0902	0.0012
16	rs74649336	84374991	0.85	0.695135765909148	0.95	0.0943132253134139	0.0333332000105587	0.156443977835024	0.016	0.019	0.0208	0.0035	0.1735	0.0036	0.004	0.0671	0.0016	0.1048	0.1225	0.0269	0.002	0.1165	0.02	0.0048	0.0041	0.0025	0.0011	0.0428	0.0266	0.0374	0.066	0.0173	0.0904	0.0012
16	rs7201689	84375460	0.85	0.695135765909148	0.95	0.0943132253134139	0.0290451947785595	0.152050501280167	0.016	0.019	0.0206	0.0034	0.1736	0.0036	0.0039	0.0671	0.0015	0.105	0.1225	0.0271	0.002	0.1165	0.02	0.0048	0.004	0.0024	0.0012	0.0427	0.0266	0.0374	0.066	0.0173	0.0905	0.0011
16	rs34927517	84377076	0.85	0.695135765909148	0.95	0.0943132253134139	0.028363042094906	0.158560926491128	0.016	0.0189	0.0206	0.0034	0.1735	0.0037	0.0039	0.0671	0.0014	0.1056	0.122	0.0272	0.002	0.1162	0.0201	0.0048	0.0039	0.0024	0.0012	0.0427	0.0267	0.0375	0.066	0.0174	0.0909	0.0011
16	rs4782612	84384326	0.85	0.695135765909148	0.95	0.0943132253134139	0.0248177989714811	0.15778995744588	0.0157	0.0187	0.0202	0.0033	0.1729	0.004	0.0038	0.067	0.0011	0.1065	0.1222	0.0275	0.002	0.1158	0.0202	0.0047	0.0034	0.0024	0.0014	0.0426	0.027	0.0378	0.0656	0.0175	0.092	9e-04
16	rs66490174	84384436	0.85	0.695135765909148	0.95	0.0943132253134139	0.0248884614445998	0.158078914483586	0.0157	0.0187	0.0202	0.0033	0.1729	0.004	0.0038	0.067	0.0011	0.1065	0.1222	0.0275	0.002	0.1158	0.0202	0.0047	0.0034	0.0024	0.0014	0.0426	0.027	0.0378	0.0656	0.0175	0.092	9e-04
16	rs11149646	84387803	0.85	0.695135765909148	0.95	0.0943132253134139	0.0251318243103863	0.165363373537302	0.0157	0.0187	0.0202	0.0034	0.1726	0.0041	0.0039	0.067	0.001	0.1067	0.1222	0.0276	0.002	0.1154	0.0202	0.0047	0.0034	0.0024	0.0015	0.0425	0.0268	0.0379	0.0656	0.0175	0.0922	9e-04
16	rs76538717	84387864	0.85	0.695135765909148	0.95	0.0943132253134139	0.0249997927798607	0.161949537948731	0.0157	0.0187	0.0202	0.0034	0.1726	0.0041	0.0039	0.067	0.001	0.1067	0.1222	0.0276	0.002	0.1154	0.0202	0.0047	0.0034	0.0024	0.0015	0.0425	0.0268	0.0379	0.0656	0.0175	0.0922	9e-04
16	rs60994745	84392818	0.85	0.695135765909148	0.95	0.0943132253134139	0.0259240823019847	0.161852369110184	0.0156	0.0187	0.0203	0.0035	0.1723	0.0042	0.0041	0.0669	0.001	0.1069	0.1224	0.0276	0.0019	0.1149	0.0201	0.0048	0.0035	0.0024	0.0016	0.0425	0.0269	0.0379	0.0658	0.0173	0.0922	9e-04
16	rs77446238	84393296	0.85	0.695135765909148	0.95	0.0943132253134139	0.0269258640466842	0.15663600949477	0.0156	0.0187	0.0204	0.0036	0.1722	0.0042	0.0042	0.0669	0.001	0.1069	0.1225	0.0275	0.0019	0.1147	0.0201	0.0048	0.0035	0.0023	0.0016	0.0425	0.0269	0.0378	0.0658	0.0172	0.0922	8e-04
16	rs7194783	84393344	0.85	0.695135765909148	0.95	0.0943132253134139	0.0321676230152542	0.157501188250261	0.0156	0.0187	0.0204	0.0036	0.1722	0.0042	0.0042	0.0669	0.001	0.1069	0.1225	0.0275	0.0019	0.1147	0.0203	0.0049	0.0035	0.002	0.0016	0.0425	0.0269	0.0378	0.0658	0.0172	0.0922	8e-04
16	rs77858875	84395366	0.85	0.695135765909148	0.94	0.110289943288055	0.0315538185762729	0.162241167983665	0.0155	0.0189	0.0204	0.0036	0.172	0.0042	0.0042	0.067	9e-04	0.1068	0.1231	0.0277	0.0019	0.1132	0.0205	0.0049	0.0034	0.0019	0.0016	0.0422	0.0268	0.0377	0.066	0.0173	0.0933	8e-04
16	rs62048787	84402275	0.85	0.695135765909148	0.94	0.110289943288055	0.0356219717810896	0.135297539177865	0.0153	0.0191	0.0205	0.0036	0.1715	0.0042	0.0043	0.0671	9e-04	0.1064	0.124	0.0279	0.0019	0.1116	0.0207	0.0049	0.0035	0.0018	0.0018	0.0416	0.0268	0.0373	0.066	0.0175	0.095	7e-04
16	rs7202571	84403567	0.85	0.695135765909148	0.94	0.110289943288055	0.0360400014287275	0.13960318846122	0.0153	0.0192	0.0205	0.0036	0.1715	0.0042	0.0043	0.0672	9e-04	0.1063	0.1242	0.0279	0.0019	0.1116	0.0207	0.0049	0.0035	0.0018	0.0018	0.0417	0.0268	0.0373	0.0659	0.0175	0.0948	7e-04
16	rs4782936	84408451	0.85	0.695135765909148	0.94	0.110289943288055	0.0419183034823819	0.113335520158137	0.0153	0.0192	0.0205	0.0036	0.1715	0.0042	0.0044	0.0674	9e-04	0.1061	0.1243	0.0279	0.0019	0.1114	0.0208	0.0049	0.0035	0.0018	0.0018	0.0418	0.0269	0.0372	0.0658	0.0176	0.0946	7e-04
16	rs67181813	84413537	0.85	0.695135765909148	0.93	0.128223312274834	0.0374220919542515	0.112314398867816	0.0154	0.0192	0.0204	0.0037	0.1718	0.0043	0.0045	0.0671	9e-04	0.1056	0.1241	0.0278	0.0019	0.1116	0.0207	0.0049	0.0036	0.0018	0.0018	0.0418	0.027	0.0368	0.0661	0.0175	0.0948	7e-04
16	rs35942090	84414365	0.85	0.695135765909148	0.93	0.128223312274834	0.0391451432795041	0.113762026395592	0.0154	0.0192	0.0204	0.0037	0.1718	0.0043	0.0045	0.067	8e-04	0.1055	0.124	0.0278	0.0019	0.1117	0.0208	0.0049	0.0036	0.0018	0.0019	0.0417	0.0271	0.0368	0.0662	0.0176	0.0949	7e-04
16	rs72804663	84418171	0.85	0.695135765909148	0.93	0.128223312274834	0.0339835402225725	0.104521524556956	0.0155	0.0191	0.0204	0.0037	0.1719	0.0043	0.0044	0.0668	8e-04	0.1052	0.1239	0.0279	0.0018	0.1118	0.0208	0.005	0.0037	0.0018	0.0019	0.0415	0.0272	0.0367	0.0665	0.0175	0.0951	7e-04
16	rs74035977	84420692	0.85	0.695135765909148	0.93	0.128223312274834	0.0297962251322973	0.110451525745496	0.0153	0.0191	0.0204	0.0037	0.1724	0.0043	0.0045	0.0665	8e-04	0.1048	0.1239	0.0278	0.0018	0.1119	0.0207	0.005	0.0037	0.0018	0.0019	0.0414	0.0273	0.0365	0.0669	0.0174	0.0954	7e-04
16	rs8046864	84422332	0.85	0.695135765909148	0.93	0.128223312274834	0.0219870008522592	0.0856672111235445	0.0154	0.0191	0.0204	0.0038	0.1724	0.0043	0.0045	0.0661	8e-04	0.1044	0.1239	0.0278	0.0018	0.1121	0.0206	0.005	0.0037	0.0019	0.0019	0.0411	0.0273	0.0364	0.0672	0.0174	0.0957	7e-04
16	rs7189201	84422990	0.85	0.695135765909148	0.93	0.128223312274834	0.018919869475714	0.0738721523756238	0.0154	0.0191	0.0204	0.0038	0.1724	0.0044	0.0045	0.066	8e-04	0.1045	0.1241	0.0277	0.0018	0.1121	0.0207	0.005	0.0037	0.0019	0.0019	0.041	0.0272	0.0363	0.0672	0.0174	0.0957	7e-04
16	rs117034137	84424907	0.85	0.695135765909148	0.93	0.128223312274834	0.00700878411081361	0.0396608360676342	0.0152	0.019	0.0202	0.0039	0.1717	0.0043	0.0046	0.0658	9e-04	0.1049	0.125	0.0268	0.0018	0.1125	0.0211	0.0048	0.0038	0.0023	0.0019	0.0406	0.0271	0.0361	0.0674	0.0173	0.0956	0.001
16	rs79028902	84427121	0.85	0.695135765909148	0.92	0.14824156235026	0.0036691405392709	0.0225514194646448	0.0151	0.0189	0.0202	0.004	0.1712	0.0044	0.0047	0.0655	9e-04	0.1051	0.1256	0.0266	0.0018	0.1125	0.0209	0.0048	0.0039	0.0026	0.002	0.0402	0.0272	0.036	0.0675	0.0173	0.0956	0.0012
16	rs17740768	84427179	0.85	0.695135765909148	0.92	0.14824156235026	0.00364781064905411	0.0231042878946298	0.0151	0.0189	0.0202	0.004	0.1712	0.0044	0.0047	0.0655	9e-04	0.1051	0.1256	0.0266	0.0018	0.1125	0.0209	0.0048	0.0039	0.0026	0.002	0.0402	0.0272	0.036	0.0675	0.0173	0.0955	0.0012
16	rs11645513	84428292	0.85	0.695135765909148	0.91	0.170469891558667	0.00283872896557786	0.0191349102805073	0.0151	0.0189	0.0202	0.0041	0.1711	0.0044	0.0047	0.0655	9e-04	0.1053	0.1258	0.0265	0.0018	0.1124	0.0207	0.0049	0.0039	0.0027	0.002	0.04	0.0272	0.0359	0.0675	0.0172	0.0955	0.0013
16	rs4782620	84431577	0.84	0.753316385445839	0.91	0.170469891558667	0.00257404026107754	0.0128710787915008	0.0152	0.0188	0.0202	0.0041	0.1711	0.0045	0.0048	0.0654	9e-04	0.1054	0.126	0.0265	0.0018	0.112	0.0207	0.005	0.004	0.0027	0.002	0.0394	0.0273	0.0357	0.0675	0.0172	0.0956	0.0014
16	rs4782948	84432176	0.84	0.753316385445839	0.9	0.195029827813683	0.00244243433278014	0.011895846493186	0.0153	0.0188	0.0202	0.0041	0.1711	0.0045	0.0048	0.0654	9e-04	0.1055	0.1261	0.0264	0.0018	0.1119	0.0206	0.005	0.004	0.0028	0.002	0.0394	0.0273	0.0356	0.0675	0.0172	0.0956	0.0015
16	rs922450	84433034	0.84	0.753316385445839	0.9	0.195029827813683	0.00229005375469261	0.0109299673986953	0.0153	0.0188	0.0202	0.0041	0.171	0.0045	0.0048	0.0655	9e-04	0.1055	0.1263	0.0264	0.0019	0.1117	0.0206	0.0051	0.004	0.0028	0.002	0.0393	0.0273	0.0354	0.0675	0.0172	0.0955	0.0015
16	rs35452505	84434314	0.84	0.753316385445839	0.9	0.195029827813683	0.00172235471536794	0.0107242275523274	0.0155	0.0188	0.0202	0.0041	0.1712	0.0044	0.0047	0.0655	0.0011	0.1055	0.1266	0.0263	0.0019	0.1116	0.0205	0.005	0.0039	0.0031	0.0021	0.0389	0.0273	0.0355	0.0676	0.0171	0.0953	0.0017
16	rs75427918	84437728	0.85	0.695135765909148	0.9	0.195029827813683	0.00174189179134123	0.0187463260199467	0.0156	0.0187	0.0202	0.0041	0.1705	0.0045	0.0045	0.0657	0.0011	0.1056	0.1272	0.0261	0.002	0.1111	0.0204	0.005	0.004	0.0032	0.0021	0.0387	0.0272	0.0354	0.0682	0.017	0.095	0.0018
16	rs73243733	84438130	0.85	0.695135765909148	0.9	0.195029827813683	0.00185464274645361	0.0242729941931404	0.0156	0.0187	0.0202	0.0041	0.1703	0.0045	0.0044	0.0657	0.0011	0.1056	0.1273	0.0261	0.0021	0.1111	0.0204	0.005	0.004	0.0032	0.0021	0.0387	0.0272	0.0353	0.0683	0.017	0.0949	0.0018
16	rs61740804	84438505	0.85	0.695135765909148	0.9	0.195029827813683	0.00192167464234653	0.0252455647325569	0.0156	0.0187	0.0202	0.0041	0.1703	0.0045	0.0044	0.0657	0.0012	0.1056	0.1273	0.0261	0.0021	0.111	0.0203	0.005	0.004	0.0032	0.0021	0.0387	0.0272	0.0353	0.0684	0.017	0.0949	0.0018
