## Supplementary Tab. 3 for "Sparse haplotype-based fine-scale local ancestry inference at scale reveals recent selection on immune responses": 304206_file04 (part 137 of 161)

Chromosome	rs_number	hg19_GRCh37_Position	LDAS_26pop	-log10(p_LDAS_26pop)	LDAS_5continent	-log10(p_LDAS_5continent)	-log10(p_AAS_26pop)	-log10(p_AAS_5continent)	prob_ACB	prob_ASW	prob_BEB	prob_CDX	prob_CEU	prob_CHB	prob_CHS	prob_CLM	prob_ESN	prob_FIN	prob_GBR	prob_GIH	prob_GWD	prob_IBS	prob_ITU	prob_JPT	prob_KHV	prob_LWK	prob_MSL	prob_MXL	prob_PEL	prob_PJL	prob_PUR	prob_STU	prob_TSI	prob_YRI
16	rs11646620	84441700	0.85	0.695135765909148	0.9	0.195029827813683	0.00115452062333642	0.0100339926587391	0.0159	0.0188	0.0203	0.0042	0.1695	0.0046	0.0044	0.0656	0.0013	0.1059	0.128	0.026	0.0022	0.1108	0.0201	0.0051	0.004	0.0033	0.0022	0.0385	0.027	0.0351	0.0689	0.017	0.0944	0.002
16	rs34905428	84444735	0.85	0.695135765909148	0.9	0.195029827813683	0.000223094040417807	0.0165332135525662	0.016	0.019	0.0209	0.0044	0.1682	0.0049	0.0045	0.0651	0.0014	0.1073	0.1297	0.0256	0.0026	0.1112	0.0194	0.0052	0.0041	0.0035	0.0021	0.0375	0.0265	0.0338	0.071	0.0173	0.0915	0.0023
16	rs75239936	84444938	0.86	0.639923359357885	0.9	0.195029827813683	0.000296876355142573	0.0138517107630703	0.0159	0.0189	0.0211	0.0044	0.1681	0.005	0.0045	0.0644	0.0014	0.1075	0.1307	0.0253	0.0027	0.1119	0.0191	0.0052	0.0041	0.0036	0.0021	0.0371	0.0264	0.0334	0.0714	0.0174	0.0907	0.0024
16	rs35926752	84445344	0.85	0.695135765909148	0.9	0.195029827813683	0.000135086305363471	0.0044326350884213	0.0158	0.0191	0.0213	0.0044	0.1678	0.0051	0.0045	0.063	0.0015	0.1079	0.1329	0.0248	0.003	0.1131	0.0186	0.0051	0.0041	0.0038	0.0021	0.0363	0.026	0.0326	0.0724	0.0175	0.0893	0.0026
16	rs10514604	84446384	0.83	0.81451029553121	0.89	0.222038712392691	0.00089271248677509	0.0858200580892257	0.0161	0.0204	0.0216	0.0045	0.1655	0.0054	0.0047	0.058	0.0017	0.1089	0.1392	0.0233	0.0037	0.1166	0.0167	0.005	0.0042	0.0042	0.0021	0.0356	0.0252	0.0304	0.0749	0.0181	0.0853	0.0032
16	rs79934118	84446423	0.83	0.81451029553121	0.89	0.222038712392691	0.000855479730905159	0.0862792547225027	0.0161	0.0204	0.0216	0.0045	0.1654	0.0054	0.0047	0.0581	0.0017	0.1088	0.1392	0.0233	0.0037	0.1166	0.0167	0.005	0.0042	0.0042	0.0021	0.0356	0.0252	0.0304	0.075	0.0181	0.0852	0.0032
16	rs17814267	84447075	0.83	0.81451029553121	0.89	0.222038712392691	0.000889685573565176	0.0687685394845203	0.0165	0.0203	0.0217	0.0046	0.1658	0.0054	0.0048	0.058	0.0017	0.1087	0.1394	0.0232	0.0038	0.1165	0.0166	0.005	0.0042	0.0041	0.0021	0.0356	0.0252	0.0306	0.0749	0.0181	0.0848	0.0032
16	rs11149651	84447929	0.83	0.81451029553121	0.89	0.222038712392691	0.0009172345629681	0.0564946124290138	0.0165	0.0203	0.0216	0.0046	0.166	0.0054	0.0048	0.0579	0.0018	0.1087	0.1394	0.0231	0.0037	0.1167	0.0166	0.005	0.0042	0.004	0.0021	0.0356	0.0252	0.0306	0.0748	0.018	0.0848	0.0032
16	rs3743650	84449032	0.83	0.81451029553121	0.89	0.222038712392691	0.000994149913610435	0.0429647877345991	0.016	0.0203	0.0216	0.0045	0.1664	0.0054	0.0047	0.0578	0.0017	0.1087	0.1397	0.0231	0.0038	0.117	0.0165	0.005	0.0042	0.004	0.0021	0.0356	0.0252	0.0305	0.0748	0.0179	0.0848	0.0032
16	rs77130775	84450035	0.83	0.81451029553121	0.89	0.222038712392691	0.0010083072742612	0.0453300090911884	0.0159	0.0201	0.0217	0.0044	0.1663	0.0054	0.0046	0.0572	0.0017	0.1093	0.1407	0.0231	0.0037	0.1175	0.0163	0.0049	0.0041	0.004	0.002	0.0353	0.0253	0.0304	0.0753	0.0177	0.0845	0.0032
16	rs55858905	84450490	0.83	0.81451029553121	0.9	0.195029827813683	0.000918009723003863	0.0420006674665008	0.0159	0.0201	0.0216	0.0044	0.1662	0.0054	0.0045	0.0569	0.0017	0.1096	0.1412	0.0231	0.0037	0.1177	0.0162	0.0048	0.0041	0.0039	0.0019	0.0354	0.0253	0.0304	0.0755	0.0175	0.0844	0.0031
16	rs1564213	84450679	0.83	0.81451029553121	0.9	0.195029827813683	0.000809699636030308	0.0312104434218983	0.0159	0.02	0.0216	0.0043	0.1661	0.0054	0.0045	0.0568	0.0017	0.1096	0.1414	0.0231	0.0037	0.118	0.0162	0.0048	0.0041	0.0039	0.0019	0.0355	0.0253	0.0304	0.0756	0.0175	0.0843	0.0031
16	rs12922606	84453352	0.83	0.81451029553121	0.9	0.195029827813683	0.000822365823513646	0.0371143329247355	0.0159	0.0198	0.0214	0.0042	0.1658	0.0052	0.0043	0.0551	0.0016	0.1099	0.1429	0.0233	0.0036	0.1197	0.0159	0.0046	0.0039	0.0038	0.0019	0.0367	0.0256	0.0302	0.0751	0.017	0.0844	0.003
16	rs17741642	84454793	0.83	0.81451029553121	0.87	0.283849475516541	0.000624004172485449	0.0229334913064916	0.016	0.0197	0.0214	0.0041	0.1659	0.0052	0.0042	0.0546	0.0016	0.11	0.1433	0.0233	0.0036	0.12	0.0157	0.0046	0.0038	0.0037	0.0018	0.037	0.0257	0.0302	0.075	0.0169	0.0845	0.003
16	rs2288573	84455961	0.83	0.81451029553121	0.86	0.318862054747229	0.000592563007472705	0.0220049780229066	0.016	0.0197	0.0214	0.0041	0.1659	0.0052	0.0042	0.0545	0.0016	0.1101	0.1436	0.0233	0.0036	0.1201	0.0157	0.0045	0.0038	0.0037	0.0018	0.037	0.0257	0.0301	0.0749	0.0169	0.0846	0.003
16	rs2435178	84457584	0.83	0.81451029553121	0.86	0.318862054747229	0.000661536269011391	0.0177919156682351	0.016	0.0196	0.0215	0.004	0.1656	0.0052	0.0042	0.0543	0.0016	0.1101	0.1438	0.0235	0.0035	0.1201	0.0156	0.0045	0.0038	0.0038	0.0018	0.037	0.0258	0.0303	0.0748	0.0169	0.0846	0.003
16	rs11646694	84462735	0.83	0.81451029553121	0.86	0.318862054747229	0.000712794359154339	0.011107902440145	0.016	0.0193	0.0217	0.0039	0.1643	0.0051	0.004	0.0542	0.0016	0.1103	0.1443	0.0241	0.0034	0.1202	0.0157	0.0044	0.0037	0.004	0.0018	0.0371	0.026	0.0307	0.0749	0.017	0.0845	0.0029
16	rs2260478	84472243	0.83	0.81451029553121	0.86	0.318862054747229	0.0006072879053449	0.00700704508497268	0.0161	0.0192	0.0218	0.0037	0.164	0.0046	0.0037	0.0546	0.0013	0.1106	0.1455	0.0247	0.0032	0.1212	0.0154	0.0043	0.0033	0.0034	0.0016	0.0373	0.0259	0.0307	0.0751	0.0168	0.0844	0.0026
16	rs4782625	84473942	0.83	0.81451029553121	0.86	0.318862054747229	0.000399833815638357	0.0166789357694632	0.0163	0.0191	0.0217	0.0035	0.1642	0.0042	0.0035	0.0546	0.0012	0.1109	0.1457	0.0249	0.0032	0.1222	0.0153	0.0041	0.0032	0.0032	0.0014	0.0374	0.026	0.0306	0.0753	0.0167	0.0843	0.0025
16	rs2303853	84474484	0.83	0.81451029553121	0.86	0.318862054747229	0.000374856071028107	0.0124573857972826	0.0163	0.0191	0.0215	0.0035	0.1639	0.0041	0.0034	0.0549	0.0012	0.1108	0.1459	0.0247	0.003	0.1229	0.0152	0.004	0.0032	0.0032	0.0013	0.0376	0.026	0.0305	0.0754	0.0166	0.0844	0.0025
16	rs2303852	84474614	0.83	0.81451029553121	0.86	0.318862054747229	0.000334794382261627	0.0101758538103005	0.0163	0.0191	0.0216	0.0035	0.1638	0.0041	0.0034	0.0549	0.0012	0.1107	0.1459	0.0247	0.003	0.123	0.0152	0.004	0.0032	0.0032	0.0013	0.0376	0.0261	0.0305	0.0754	0.0166	0.0844	0.0025
16	rs2288582	84476022	0.83	0.81451029553121	0.86	0.318862054747229	0.000359652950795388	0.00890930020209289	0.0164	0.0191	0.0214	0.0034	0.1642	0.0038	0.0033	0.0549	0.0011	0.1109	0.146	0.0246	0.0028	0.1236	0.0151	0.0039	0.0032	0.0032	0.0012	0.0376	0.0262	0.0305	0.0755	0.0164	0.0845	0.0024
16	rs247897	84476200	0.83	0.81451029553121	0.85	0.356744695657816	0.000418458373597315	0.00969769318322513	0.0164	0.0191	0.0214	0.0034	0.1643	0.0038	0.0033	0.0549	0.0011	0.111	0.1461	0.0246	0.0028	0.1237	0.0151	0.0038	0.0031	0.0032	0.0012	0.0376	0.0262	0.0305	0.0756	0.0164	0.0845	0.0024
16	rs247893	84479267	0.83	0.81451029553121	0.85	0.356744695657816	0.000309196158712238	0.010841548984753	0.0164	0.0191	0.0212	0.0034	0.1642	0.0037	0.0033	0.055	0.0011	0.1111	0.1466	0.0247	0.0026	0.1241	0.015	0.0037	0.0031	0.003	0.0012	0.0379	0.0262	0.0306	0.0756	0.0161	0.0841	0.0023
16	rs34189707	84482012	0.83	0.81451029553121	0.85	0.356744695657816	0.000141747820662445	0.0287439639838225	0.016	0.0189	0.0211	0.0031	0.1634	0.0034	0.0029	0.0559	9e-04	0.1114	0.1465	0.0252	0.0025	0.1251	0.0151	0.0035	0.003	0.0028	0.001	0.0381	0.0265	0.0306	0.0767	0.0154	0.0844	0.0017
16	rs118147755	84483187	0.83	0.81451029553121	0.85	0.356744695657816	0.000126473640237356	0.0295556098826515	0.016	0.0189	0.0211	0.0031	0.1634	0.0034	0.0028	0.056	9e-04	0.1114	0.1467	0.0253	0.0025	0.1252	0.0151	0.0035	0.003	0.0028	0.0011	0.0381	0.0265	0.0306	0.0767	0.0154	0.0844	0.0016
16	rs247888	84483348	0.83	0.81451029553121	0.85	0.356744695657816	0.00011275906076448	0.0249785181636325	0.0159	0.0189	0.0211	0.0031	0.1634	0.0034	0.0028	0.056	9e-04	0.1115	0.1467	0.0253	0.0025	0.1252	0.0151	0.0035	0.003	0.0027	0.0011	0.0382	0.0265	0.0306	0.0767	0.0154	0.0844	0.0016
16	rs62640926	84485677	0.83	0.81451029553121	0.84	0.397589870063919	0.000124721412735274	0.0296999361896832	0.0159	0.0188	0.0211	0.003	0.1633	0.0033	0.0028	0.0561	9e-04	0.1117	0.1465	0.0253	0.0024	0.1256	0.0152	0.0034	0.0029	0.0027	0.001	0.0382	0.0265	0.0305	0.0767	0.0153	0.0846	0.0014
16	rs117176800	84487182	0.83	0.81451029553121	0.84	0.397589870063919	0.000126914962727488	0.0341808106081697	0.0159	0.0188	0.0211	0.003	0.1632	0.0033	0.0027	0.0563	9e-04	0.1119	0.1464	0.0254	0.0023	0.1257	0.0153	0.0034	0.0029	0.0026	0.001	0.0381	0.0264	0.0306	0.0767	0.0152	0.0847	0.0013
16	rs72806638	84487375	0.83	0.81451029553121	0.82	0.488512084344485	0.000137119079675983	0.0324538657468023	0.0159	0.0188	0.0211	0.003	0.1633	0.0033	0.0027	0.0563	9e-04	0.1119	0.1465	0.0253	0.0023	0.1257	0.0152	0.0034	0.0029	0.0027	0.001	0.0381	0.0264	0.0305	0.0767	0.0152	0.0849	0.0013
16	rs442843	84493523	0.83	0.81451029553121	0.81	0.53874877155386	0.000261278597839879	0.0339755053583509	0.016	0.0187	0.0212	0.0029	0.1639	0.0031	0.0027	0.0563	8e-04	0.1125	0.1463	0.025	0.0022	0.1258	0.0155	0.0033	0.0029	0.0031	9e-04	0.0376	0.0264	0.0304	0.0761	0.0149	0.0859	0.001
16	rs12931468	84495301	0.83	0.81451029553121	0.8	0.592267592767429	0.000262640828190276	0.0330586696625765	0.016	0.0187	0.0212	0.0028	0.1638	0.0031	0.0027	0.0564	8e-04	0.1126	0.1464	0.0251	0.0022	0.1259	0.0156	0.0033	0.0029	0.003	9e-04	0.0375	0.0263	0.0304	0.0761	0.0149	0.086	9e-04
16	rs2241635	84496178	0.83	0.81451029553121	0.8	0.592267592767429	0.000259651795046656	0.0320036463383413	0.016	0.0188	0.0212	0.0029	0.1639	0.0031	0.0026	0.0565	8e-04	0.1127	0.1465	0.0251	0.0022	0.1261	0.0156	0.0032	0.0029	0.003	9e-04	0.0373	0.0262	0.0303	0.076	0.0146	0.0862	9e-04
16	rs691818	84497064	0.83	0.81451029553121	0.79	0.649136622646432	0.000259651795046656	0.032353566009896	0.016	0.0188	0.0211	0.0028	0.164	0.0031	0.0026	0.0566	7e-04	0.1127	0.1466	0.0252	0.0021	0.1262	0.0157	0.0032	0.0028	0.003	9e-04	0.0374	0.0261	0.0303	0.0759	0.0146	0.0863	9e-04
16	rs2241632	84497688	0.83	0.81451029553121	0.79	0.649136622646432	0.000250593798619625	0.0330080728018168	0.016	0.0188	0.0211	0.0028	0.164	0.0031	0.0026	0.0566	7e-04	0.1127	0.1466	0.0252	0.0021	0.1262	0.0157	0.0032	0.0028	0.003	9e-04	0.0374	0.0261	0.0302	0.0758	0.0146	0.0863	9e-04
16	rs3859034	84497872	0.83	0.81451029553121	0.79	0.649136622646432	0.000244105008391007	0.0331093022106909	0.016	0.0188	0.0211	0.0028	0.164	0.0031	0.0026	0.0567	7e-04	0.1127	0.1466	0.0252	0.0021	0.1262	0.0157	0.0032	0.0028	0.003	9e-04	0.0374	0.0261	0.0302	0.0757	0.0146	0.0864	9e-04
16	rs62050925	84499925	0.83	0.81451029553121	0.79	0.649136622646432	0.000371919414968492	0.0344898318453624	0.016	0.0188	0.0211	0.0028	0.1642	0.003	0.0027	0.0568	7e-04	0.1125	0.1468	0.0253	0.0022	0.1263	0.0156	0.0031	0.0027	0.0031	9e-04	0.0375	0.0259	0.0302	0.0753	0.0145	0.0864	9e-04
16	rs62050928	84500597	0.83	0.81451029553121	0.79	0.649136622646432	0.000352247601554746	0.0352158317848792	0.016	0.0188	0.0211	0.0028	0.1642	0.003	0.0027	0.0568	7e-04	0.1125	0.1469	0.0253	0.0022	0.1263	0.0156	0.0031	0.0027	0.0031	9e-04	0.0376	0.0259	0.0301	0.0753	0.0145	0.0864	8e-04
16	rs390208	84507817	0.83	0.81451029553121	0.78	0.709419594942363	0.000431964510700575	0.0382967962738391	0.0163	0.019	0.0211	0.0027	0.1644	0.0028	0.0026	0.0571	7e-04	0.1122	0.1472	0.0259	0.0022	0.1262	0.0158	0.003	0.0025	0.003	0.0012	0.0385	0.0252	0.0299	0.0738	0.014	0.0873	8e-04
16	rs10086	84510255	0.83	0.81451029553121	0.77	0.773176121721263	0.000659173787278152	0.0452716521460771	0.0164	0.0189	0.0211	0.0025	0.1649	0.0028	0.0026	0.0571	6e-04	0.1129	0.147	0.026	0.0023	0.1262	0.0158	0.0028	0.0024	0.003	0.0014	0.039	0.0248	0.0296	0.073	0.0141	0.0877	8e-04
16	rs8053390	84511325	0.83	0.81451029553121	0.77	0.773176121721263	0.000596351768519072	0.0451550381444514	0.0164	0.0189	0.0211	0.0025	0.165	0.0027	0.0026	0.057	6e-04	0.1129	0.147	0.026	0.0023	0.1262	0.0157	0.0028	0.0024	0.003	0.0014	0.0391	0.0248	0.0295	0.0729	0.0141	0.0877	8e-04
16	rs34628943	84513562	0.83	0.81451029553121	0.77	0.773176121721263	0.00151425120970223	0.0736564921435649	0.0165	0.0185	0.0212	0.0022	0.1663	0.0025	0.0024	0.0569	6e-04	0.1125	0.1474	0.0259	0.0023	0.1273	0.0158	0.0025	0.0021	0.0028	0.0014	0.0392	0.0245	0.0292	0.073	0.0142	0.0874	8e-04
16	rs11641572	84515242	0.83	0.81451029553121	0.77	0.773176121721263	0.00219856291984109	0.106511917866313	0.0165	0.0182	0.0212	0.002	0.167	0.0023	0.0024	0.0568	6e-04	0.1122	0.1477	0.0259	0.0023	0.1279	0.0159	0.0024	0.0019	0.0027	0.0015	0.0393	0.0244	0.029	0.0729	0.0142	0.0872	9e-04
16	rs62640938	84516204	0.83	0.81451029553121	0.77	0.773176121721263	0.00162979196067427	0.100747415459412	0.0165	0.0182	0.0213	0.002	0.1671	0.0023	0.0024	0.0568	7e-04	0.1121	0.1477	0.0259	0.0023	0.1279	0.0159	0.0024	0.0019	0.0027	0.0015	0.0393	0.0244	0.029	0.0729	0.0142	0.0872	9e-04
16	rs62048672	84516598	0.83	0.81451029553121	0.77	0.773176121721263	0.00139450350616869	0.0935211853224141	0.0165	0.0182	0.0213	0.002	0.1671	0.0023	0.0024	0.0568	7e-04	0.1121	0.1477	0.0259	0.0023	0.1279	0.0159	0.0024	0.0019	0.0027	0.0015	0.0393	0.0243	0.029	0.0729	0.0142	0.0871	9e-04
16	rs416476	84517840	0.83	0.81451029553121	0.76	0.840461917458717	0.000979338234030934	0.0832365891098821	0.0165	0.0182	0.0213	0.002	0.1672	0.0023	0.0024	0.0568	7e-04	0.1122	0.1478	0.0259	0.0023	0.128	0.0159	0.0024	0.0019	0.0027	0.0015	0.0394	0.0243	0.029	0.073	0.0142	0.0871	9e-04
16	rs56262517	84517870	0.83	0.81451029553121	0.76	0.840461917458717	0.000991668596555363	0.0832365891098821	0.0165	0.0182	0.0213	0.002	0.1673	0.0023	0.0024	0.0568	7e-04	0.1122	0.1478	0.0259	0.0023	0.128	0.0159	0.0024	0.0019	0.0027	0.0015	0.0394	0.0243	0.029	0.073	0.0142	0.0871	9e-04
16	rs9630644	84518652	0.83	0.81451029553121	0.76	0.840461917458717	0.000844563044434045	0.0900659459725021	0.0165	0.0183	0.0212	0.0019	0.1677	0.0023	0.0023	0.0568	7e-04	0.1126	0.148	0.0258	0.0023	0.1271	0.0159	0.0024	0.0018	0.0022	0.0015	0.0394	0.0243	0.029	0.0732	0.0142	0.0875	9e-04
16	rs3743663	84520017	0.83	0.81451029553121	0.77	0.773176121721263	0.0009510569295812	0.103202680493299	0.0164	0.0182	0.0211	0.0019	0.1679	0.0022	0.0022	0.057	7e-04	0.1126	0.148	0.0259	0.0023	0.1271	0.0158	0.0024	0.0018	0.0021	0.0015	0.0394	0.0243	0.029	0.0732	0.014	0.0877	9e-04
16	rs397038	84520080	0.83	0.81451029553121	0.77	0.773176121721263	0.000918009723003863	0.100096571140738	0.0164	0.0182	0.0211	0.0019	0.1679	0.0022	0.0022	0.057	7e-04	0.1126	0.148	0.0259	0.0023	0.1271	0.0158	0.0024	0.0018	0.0021	0.0015	0.0394	0.0243	0.029	0.0732	0.014	0.0877	9e-04
16	rs78391458	84521369	0.83	0.81451029553121	0.77	0.773176121721263	0.000835195112767877	0.0979121601905018	0.0164	0.0182	0.0211	0.0019	0.1681	0.0022	0.0023	0.057	7e-04	0.1127	0.1479	0.0259	0.0023	0.1272	0.0157	0.0023	0.0018	0.0021	0.0015	0.0394	0.0243	0.0289	0.0733	0.014	0.0877	9e-04
16	rs80183455	84521652	0.83	0.81451029553121	0.77	0.773176121721263	0.000816716365187841	0.09710791510032	0.0164	0.0182	0.0211	0.0019	0.1681	0.0022	0.0023	0.057	7e-04	0.1127	0.1479	0.0259	0.0023	0.1272	0.0157	0.0023	0.0018	0.0021	0.0015	0.0394	0.0243	0.0289	0.0733	0.014	0.0877	9e-04
16	rs78069652	84522804	0.83	0.81451029553121	0.77	0.773176121721263	0.000843116208566202	0.0997717665171424	0.0164	0.0181	0.0211	0.0019	0.1682	0.0022	0.0023	0.057	7e-04	0.1127	0.1478	0.0259	0.0023	0.1272	0.0156	0.0023	0.0018	0.0021	0.0015	0.0394	0.0243	0.0289	0.0733	0.014	0.0877	9e-04
16	rs436278	84522897	0.83	0.81451029553121	0.77	0.773176121721263	0.000834478068524864	0.100747415459412	0.0164	0.0181	0.0211	0.0019	0.1682	0.0022	0.0023	0.057	7e-04	0.1127	0.1478	0.0259	0.0023	0.1272	0.0156	0.0023	0.0018	0.0021	0.0015	0.0394	0.0243	0.0289	0.0733	0.014	0.0877	9e-04
16	rs8055536	84529382	0.83	0.81451029553121	0.77	0.773176121721263	0.00122354383745874	0.105763820788378	0.0164	0.0179	0.021	0.0019	0.1682	0.0022	0.0023	0.0569	7e-04	0.113	0.1479	0.0259	0.0023	0.1271	0.0156	0.0023	0.0018	0.0021	0.0016	0.0394	0.0242	0.0289	0.0732	0.014	0.0878	0.001
16	rs4586419	84530381	0.83	0.81451029553121	0.91	0.170469891558667	0.00118192771562049	0.104108688783079	0.0164	0.0178	0.021	0.0019	0.1682	0.0022	0.0023	0.0569	7e-04	0.113	0.1479	0.0259	0.0023	0.127	0.0156	0.0023	0.0019	0.0021	0.0016	0.0394	0.0242	0.0288	0.0731	0.014	0.0878	0.001
16	rs12599743	84530883	0.83	0.81451029553121	0.91	0.170469891558667	0.00111211613538988	0.10058455016583	0.0164	0.0178	0.021	0.0019	0.1683	0.0022	0.0023	0.0569	8e-04	0.1131	0.1479	0.0259	0.0023	0.127	0.0156	0.0023	0.0019	0.0021	0.0016	0.0394	0.0242	0.0288	0.0731	0.014	0.0878	0.001
16	rs12923106	84533145	0.83	0.81451029553121	0.91	0.170469891558667	0.000933626550647595	0.115645883994281	0.0164	0.0175	0.021	0.0019	0.1683	0.0022	0.0023	0.0568	8e-04	0.1134	0.1478	0.0263	0.0023	0.1264	0.0156	0.0022	0.0019	0.0021	0.0017	0.0394	0.0237	0.0292	0.0729	0.0141	0.0883	0.0011
16	rs13332538	84533672	0.83	0.81451029553121	0.91	0.170469891558667	0.00103797658607884	0.115559999216445	0.0164	0.0175	0.021	0.0019	0.1683	0.0023	0.0023	0.0567	8e-04	0.1134	0.1479	0.0263	0.0023	0.1264	0.0157	0.0022	0.0019	0.0021	0.0017	0.0395	0.0236	0.0292	0.0728	0.0141	0.0883	0.0011
16	rs34101172	84533775	0.83	0.81451029553121	0.91	0.170469891558667	0.00106835883889573	0.121279973499453	0.0164	0.0174	0.021	0.0018	0.1683	0.0023	0.0023	0.0567	8e-04	0.1134	0.1479	0.0263	0.0023	0.1264	0.0157	0.0022	0.0019	0.0021	0.0017	0.0395	0.0236	0.0292	0.0728	0.014	0.0883	0.0011
16	rs11643825	84534796	0.83	0.81451029553121	0.91	0.170469891558667	0.00096875413162875	0.103038281858851	0.0164	0.0173	0.0212	0.0019	0.1684	0.0024	0.0023	0.0566	8e-04	0.1133	0.148	0.0263	0.0023	0.1264	0.0158	0.0023	0.002	0.0021	0.0018	0.0395	0.0235	0.0292	0.0724	0.014	0.0883	0.0011
16	rs425027	84536684	0.83	0.81451029553121	0.91	0.170469891558667	0.00102517460962884	0.110029809857906	0.0164	0.0172	0.0216	0.0019	0.1685	0.0024	0.0023	0.0565	9e-04	0.1129	0.148	0.0263	0.0023	0.1261	0.016	0.0023	0.0021	0.0021	0.0018	0.0397	0.0233	0.0292	0.0722	0.0141	0.0883	0.0012
16	rs75484441	84538918	0.83	0.81451029553121	0.9	0.195029827813683	0.00330215193745278	0.134569598715413	0.0163	0.017	0.0221	0.0017	0.1693	0.0021	0.0022	0.0558	9e-04	0.1129	0.1485	0.0264	0.0024	0.1261	0.016	0.0022	0.0022	0.002	0.0019	0.04	0.0226	0.0292	0.072	0.0142	0.088	0.0013
16	rs7192675	84544484	0.83	0.81451029553121	0.9	0.195029827813683	0.00405991891345325	0.150816995741665	0.0163	0.0168	0.0224	0.0015	0.1697	0.002	0.0022	0.0554	9e-04	0.1129	0.1488	0.0265	0.0025	0.1261	0.0162	0.0023	0.0023	0.002	0.002	0.0401	0.0221	0.0292	0.0719	0.0144	0.0878	0.0013
16	rs7191339	84544608	0.83	0.81451029553121	0.9	0.195029827813683	0.00434537359678417	0.154815099722716	0.0163	0.0168	0.0224	0.0015	0.1697	0.002	0.0022	0.0554	9e-04	0.1129	0.1488	0.0265	0.0025	0.1261	0.0162	0.0023	0.0023	0.002	0.002	0.0401	0.0222	0.0292	0.0719	0.0144	0.0878	0.0013
16	rs13331808	84545320	0.83	0.81451029553121	0.9	0.195029827813683	0.00476480623238324	0.164287752496347	0.0163	0.0168	0.0225	0.0015	0.1696	0.002	0.0021	0.0554	9e-04	0.1129	0.1488	0.0265	0.0025	0.1261	0.0162	0.0023	0.0023	0.002	0.002	0.0401	0.0222	0.0292	0.0718	0.0144	0.0877	0.0013
16	rs247850	84545673	0.83	0.81451029553121	0.9	0.195029827813683	0.00468942306965621	0.164287752496347	0.0163	0.0168	0.0225	0.0015	0.1696	0.002	0.0021	0.0554	9e-04	0.1128	0.1488	0.0265	0.0025	0.1261	0.0162	0.0023	0.0023	0.002	0.002	0.0401	0.0222	0.0293	0.0718	0.0144	0.0877	0.0013
16	rs55833653	84548537	0.83	0.81451029553121	0.9	0.195029827813683	0.00454989579837216	0.157693680167223	0.0163	0.0168	0.0225	0.0015	0.1699	0.002	0.0021	0.0553	9e-04	0.1125	0.1488	0.0265	0.0025	0.1261	0.0163	0.0023	0.0023	0.002	0.002	0.0401	0.0221	0.0293	0.0718	0.0145	0.0877	0.0014
16	rs7184461	84549077	0.83	0.81451029553121	0.9	0.195029827813683	0.00431829866782095	0.154719472733472	0.0163	0.0168	0.0225	0.0015	0.1698	0.002	0.0021	0.0553	9e-04	0.1125	0.1487	0.0265	0.0025	0.1261	0.0163	0.0023	0.0023	0.002	0.002	0.04	0.0222	0.0293	0.0718	0.0145	0.0877	0.0014
16	rs16974016	84549970	0.83	0.81451029553121	0.9	0.195029827813683	0.00768604037838483	0.160881814645972	0.0163	0.0168	0.0225	0.0015	0.1701	0.002	0.0021	0.0553	9e-04	0.1125	0.1488	0.0265	0.0026	0.1261	0.0162	0.0023	0.0023	0.002	0.002	0.04	0.0222	0.0293	0.0718	0.0145	0.0877	0.0011
16	rs12599000	84550262	0.83	0.81451029553121	0.89	0.222038712392691	0.00761446479743746	0.161172764327947	0.0163	0.0168	0.0225	0.0015	0.1701	0.002	0.0021	0.0553	9e-04	0.1125	0.1488	0.0265	0.0026	0.1261	0.0162	0.0023	0.0023	0.002	0.002	0.04	0.0222	0.0293	0.0718	0.0145	0.0877	0.0011
16	rs8055359	84550436	0.83	0.81451029553121	0.88	0.251609301083599	0.00794278807454183	0.15894691087472	0.0163	0.0168	0.0225	0.0015	0.1701	0.002	0.0021	0.0553	9e-04	0.1125	0.1488	0.0265	0.0026	0.1261	0.0162	0.0023	0.0023	0.002	0.002	0.04	0.0222	0.0293	0.0718	0.0145	0.0876	0.0011
16	rs433278	84553120	0.83	0.81451029553121	0.88	0.251609301083599	0.0101194802419649	0.21170551676307	0.0163	0.0168	0.0225	0.0014	0.17	0.0021	0.0021	0.0553	0.001	0.1126	0.1487	0.0266	0.0026	0.1261	0.0162	0.0024	0.0022	0.0021	0.002	0.04	0.0222	0.0293	0.0719	0.0144	0.0876	0.0011
16	rs16974049	84557990	0.83	0.81451029553121	0.87	0.283849475516541	0.0125410931491143	0.241424953590957	0.0164	0.0164	0.0227	0.0015	0.1704	0.002	0.002	0.0551	0.0011	0.1124	0.1494	0.0269	0.0026	0.1251	0.0168	0.0025	0.0022	0.002	0.0021	0.0402	0.022	0.0294	0.0712	0.0146	0.087	0.0012
16	rs11646836	84558058	0.83	0.81451029553121	0.87	0.283849475516541	0.0172907055477394	0.258506954013813	0.0164	0.0164	0.0227	0.0015	0.1703	0.002	0.002	0.055	0.0012	0.1125	0.1495	0.027	0.0026	0.1248	0.0168	0.0026	0.0023	0.002	0.0021	0.0403	0.022	0.0294	0.0712	0.0146	0.087	0.0013
16	rs72808649	84558152	0.82	0.87875982057053	0.87	0.283849475516541	0.0196171752585638	0.268677895816773	0.0163	0.0163	0.0227	0.0015	0.1702	0.002	0.002	0.0548	0.0012	0.1126	0.1495	0.0271	0.0026	0.1245	0.0168	0.0026	0.0023	0.002	0.0022	0.0404	0.022	0.0294	0.0712	0.0147	0.0868	0.0013
16	rs4783001	84558163	0.82	0.87875982057053	0.86	0.318862054747229	0.0199167472332693	0.272249140998348	0.0164	0.0163	0.0227	0.0015	0.1702	0.002	0.002	0.0548	0.0012	0.1126	0.1496	0.0271	0.0026	0.1244	0.0168	0.0026	0.0023	0.0019	0.0022	0.0404	0.022	0.0295	0.0712	0.0147	0.0868	0.0013
16	rs71386849	84558186	0.83	0.81451029553121	0.85	0.356744695657816	0.0210227260817891	0.291852805246618	0.0163	0.0163	0.0227	0.0015	0.1702	0.002	0.002	0.0548	0.0012	0.1127	0.1496	0.0271	0.0026	0.1244	0.0168	0.0026	0.0023	0.0019	0.0022	0.0403	0.022	0.0295	0.0711	0.0148	0.0869	0.0013
16	rs12051269	84565977	0.82	0.87875982057053	0.85	0.356744695657816	0.202614527276192	0.258961436124977	0.0161	0.0145	0.0222	0.0016	0.1715	0.0026	0.0023	0.0559	0.0013	0.1121	0.153	0.0267	0.0032	0.1233	0.0185	0.0031	0.0028	0.0015	0.0029	0.0418	0.0196	0.031	0.0664	0.0162	0.0839	0.001
16	rs72808662	84566084	0.82	0.87875982057053	0.84	0.397589870063919	0.198904449745448	0.235115774492863	0.0161	0.0145	0.0222	0.0016	0.1715	0.0026	0.0023	0.0559	0.0013	0.1121	0.153	0.0267	0.0031	0.1234	0.0185	0.0031	0.0027	0.0015	0.0029	0.0418	0.0196	0.031	0.0664	0.0162	0.0839	0.001
16	rs7203900	84567783	0.82	0.87875982057053	0.84	0.397589870063919	0.184974877308026	0.214159840419242	0.0161	0.0144	0.0223	0.0016	0.1714	0.0027	0.0023	0.0561	0.0013	0.1121	0.1532	0.0267	0.0032	0.1235	0.0185	0.0032	0.0028	0.0016	0.0029	0.0418	0.0196	0.0307	0.0663	0.0162	0.0838	0.0011
16	rs9937711	84573116	0.82	0.87875982057053	0.84	0.397589870063919	0.153647958983632	0.24655537161981	0.0158	0.0142	0.0225	0.0017	0.1709	0.0027	0.0023	0.0559	0.0012	0.1121	0.154	0.0271	0.0031	0.1233	0.0188	0.0033	0.0028	0.0015	0.0027	0.0418	0.0195	0.0308	0.066	0.0168	0.0832	0.0011
16	rs400043	84575278	0.81	0.946104684087093	0.83	0.441484906400802	0.132200827456727	0.244432118962801	0.0158	0.0142	0.0226	0.0017	0.1707	0.0028	0.0023	0.0558	0.0012	0.1121	0.1542	0.0273	0.0031	0.1232	0.0189	0.0033	0.0029	0.0015	0.0027	0.0418	0.0195	0.0308	0.066	0.0169	0.083	0.0011
16	rs371915	84578241	0.81	0.946104684087093	0.83	0.441484906400802	0.110243419274538	0.248347895469178	0.0157	0.0141	0.0229	0.0017	0.1704	0.0028	0.0024	0.0557	0.0011	0.1122	0.1544	0.0275	0.003	0.1231	0.0189	0.0033	0.0029	0.0015	0.0027	0.0418	0.0194	0.0308	0.0658	0.0173	0.0826	0.0012
16	rs117659656	84578300	0.81	0.946104684087093	0.83	0.441484906400802	0.110298161808747	0.247451118130598	0.0157	0.0141	0.0229	0.0017	0.1704	0.0028	0.0024	0.0557	0.0011	0.1122	0.1544	0.0275	0.003	0.1231	0.0189	0.0033	0.0029	0.0015	0.0027	0.0418	0.0194	0.0308	0.0658	0.0173	0.0826	0.0012
16	rs401209	84578738	0.81	0.946104684087093	0.83	0.441484906400802	0.107635503829467	0.230063521109758	0.0157	0.0141	0.0229	0.0017	0.1704	0.0028	0.0024	0.0557	0.0011	0.1122	0.1544	0.0274	0.003	0.1231	0.0189	0.0034	0.0029	0.0015	0.0027	0.0418	0.0194	0.0309	0.0658	0.0173	0.0826	0.0012
16	rs60033312	84579829	0.81	0.946104684087093	0.83	0.441484906400802	0.117188213724341	0.246107885669138	0.0157	0.0141	0.0229	0.0017	0.1703	0.0028	0.0024	0.0557	0.0011	0.1122	0.1545	0.0274	0.003	0.1231	0.0189	0.0034	0.0029	0.0015	0.0027	0.0418	0.0194	0.0309	0.0656	0.0174	0.0825	0.0013
16	rs247836	84580909	0.81	0.946104684087093	0.8	0.592267592767429	0.112529353643029	0.209366678391859	0.0159	0.014	0.023	0.0018	0.1702	0.0029	0.0024	0.0557	0.0012	0.1121	0.1547	0.0274	0.0031	0.123	0.019	0.0034	0.0029	0.0014	0.0028	0.0418	0.0193	0.0309	0.0652	0.0175	0.0821	0.0015
16	rs9924978	84580983	0.81	0.946104684087093	0.79	0.649136622646432	0.10923370963406	0.209472802260954	0.0159	0.014	0.023	0.0018	0.1701	0.0029	0.0024	0.0557	0.0012	0.1121	0.1546	0.0274	0.0031	0.123	0.019	0.0034	0.0029	0.0014	0.0028	0.0418	0.0193	0.0309	0.0652	0.0176	0.0821	0.0015
16	rs117270541	84581849	0.81	0.946104684087093	0.79	0.649136622646432	0.11408803780008	0.216301608967598	0.016	0.014	0.0231	0.0019	0.17	0.0029	0.0024	0.0558	0.0012	0.112	0.1547	0.0274	0.0031	0.1229	0.0191	0.0034	0.0029	0.0014	0.0028	0.0418	0.0193	0.0309	0.0651	0.0176	0.082	0.0015
16	rs74472477	84582446	0.81	0.946104684087093	0.79	0.649136622646432	0.112667985290079	0.212131683724632	0.016	0.014	0.0231	0.002	0.1698	0.003	0.0025	0.0558	0.0012	0.1119	0.1546	0.0274	0.0031	0.1228	0.0191	0.0035	0.003	0.0014	0.0028	0.0417	0.0193	0.0311	0.065	0.0177	0.0819	0.0015
16	rs74250152	84583183	0.81	0.946104684087093	0.79	0.649136622646432	0.112529353643029	0.196451224054656	0.016	0.014	0.0232	0.002	0.1697	0.003	0.0025	0.0558	0.0012	0.1118	0.1545	0.0274	0.0032	0.1227	0.0192	0.0035	0.003	0.0014	0.0029	0.0417	0.0192	0.0311	0.0649	0.0179	0.0819	0.0015
16	rs247825	84583727	0.81	0.946104684087093	0.79	0.649136622646432	0.120339493024542	0.210322435071209	0.016	0.014	0.0232	0.002	0.1697	0.0031	0.0025	0.0557	0.0012	0.1117	0.1546	0.0274	0.0032	0.1228	0.0192	0.0035	0.003	0.0014	0.0029	0.0417	0.0192	0.0312	0.0648	0.018	0.0817	0.0016
16	rs2013838	84587793	0.81	0.946104684087093	0.79	0.649136622646432	0.123923871927619	0.1406180004191	0.0163	0.0139	0.0229	0.0021	0.1697	0.0034	0.0027	0.0559	0.0014	0.1118	0.1543	0.0274	0.0032	0.1223	0.0193	0.0039	0.0032	0.0014	0.0029	0.0412	0.0191	0.0314	0.0644	0.018	0.0814	0.0017
16	rs16974123	84591771	0.81	0.946104684087093	0.79	0.649136622646432	0.0997853472588327	0.117627900970223	0.0168	0.0139	0.0227	0.0021	0.1696	0.0035	0.0028	0.0561	0.0014	0.112	0.1541	0.0273	0.0033	0.1217	0.0194	0.0041	0.0033	0.0014	0.003	0.0407	0.0191	0.0314	0.0644	0.0181	0.0812	0.0018
16	rs2326283	84592287	0.81	0.946104684087093	0.78	0.709419594942363	0.0910111013712876	0.118406938826225	0.0169	0.0139	0.0227	0.0021	0.1694	0.0036	0.0028	0.0561	0.0014	0.112	0.1541	0.0273	0.0033	0.1216	0.0194	0.0042	0.0034	0.0014	0.0029	0.0407	0.0191	0.0314	0.0644	0.0181	0.0811	0.0019
16	rs12920021	84593371	0.81	0.946104684087093	0.78	0.709419594942363	0.0753337530982082	0.132484835646443	0.017	0.014	0.0226	0.0021	0.1695	0.0036	0.0029	0.0562	0.0014	0.1119	0.1541	0.0273	0.0033	0.1215	0.0194	0.0042	0.0035	0.0014	0.0028	0.0406	0.0191	0.0314	0.0643	0.0181	0.0811	0.0019
16	rs748315	84596788	0.81	0.946104684087093	0.78	0.709419594942363	0.0854656346475625	0.052883279250726	0.0184	0.0144	0.0224	0.0026	0.1689	0.0044	0.0034	0.057	0.0017	0.1107	0.1542	0.0269	0.0037	0.1186	0.0202	0.0045	0.0042	0.0016	0.0033	0.0393	0.0194	0.0309	0.0638	0.0186	0.0798	0.0023
16	rs2033288	84596934	0.81	0.946104684087093	0.78	0.709419594942363	0.0873210739927227	0.0467405359611238	0.0186	0.0144	0.0224	0.0027	0.1682	0.0046	0.0035	0.0571	0.0018	0.1106	0.1544	0.0268	0.0038	0.1187	0.0202	0.0046	0.0043	0.0016	0.0033	0.0396	0.0194	0.0308	0.0636	0.0186	0.079	0.0024
16	rs247872	84597896	0.81	0.946104684087093	0.79	0.649136622646432	0.0672639988812447	0.0208092628186829	0.0199	0.0146	0.0227	0.0032	0.1643	0.005	0.0041	0.0577	0.0025	0.1116	0.1533	0.0267	0.0041	0.1179	0.0201	0.0052	0.0048	0.0018	0.0035	0.0393	0.0199	0.03	0.0624	0.0183	0.0793	0.0028
16	rs78961671	84597944	0.81	0.946104684087093	0.79	0.649136622646432	0.0680261831434473	0.0201633807425613	0.02	0.0147	0.0227	0.0033	0.1641	0.005	0.0041	0.0577	0.0025	0.1116	0.1533	0.0267	0.0041	0.1178	0.0201	0.0052	0.0049	0.0018	0.0035	0.0393	0.0199	0.03	0.0624	0.0183	0.0793	0.0028
16	rs76814856	84598011	0.81	0.946104684087093	0.79	0.649136622646432	0.0691800045477947	0.0225091570538421	0.0201	0.0147	0.0227	0.0033	0.1639	0.005	0.0042	0.0577	0.0026	0.1117	0.1533	0.0267	0.0041	0.1177	0.0201	0.0052	0.0049	0.0018	0.0035	0.0393	0.02	0.03	0.0623	0.0184	0.0793	0.0028
16	rs247867	84598449	0.81	0.946104684087093	0.79	0.649136622646432	0.0726757427047694	0.0251563994761228	0.0202	0.0147	0.0227	0.0033	0.1634	0.0051	0.0043	0.0577	0.0027	0.1117	0.1531	0.0266	0.0042	0.1176	0.02	0.0053	0.005	0.0019	0.0035	0.0393	0.02	0.03	0.0621	0.0186	0.0792	0.0028
16	rs12929880	84600595	0.81	0.946104684087093	0.79	0.649136622646432	0.075916015917121	0.0210540076613062	0.0204	0.0148	0.0227	0.0034	0.1628	0.0052	0.0043	0.0578	0.0028	0.1117	0.153	0.0266	0.0042	0.1176	0.02	0.0054	0.005	0.0019	0.0035	0.0392	0.0201	0.03	0.062	0.0187	0.0791	0.0029
16	rs62050685	84603038	0.81	0.946104684087093	0.79	0.649136622646432	0.0752907377006039	0.0158852823013063	0.0205	0.0148	0.0227	0.0034	0.1623	0.0053	0.0044	0.058	0.0029	0.1115	0.1527	0.0267	0.0042	0.1176	0.02	0.0054	0.0051	0.0019	0.0035	0.0392	0.0201	0.03	0.0621	0.0188	0.0791	0.0029
16	rs2099132	84603044	0.81	0.946104684087093	0.79	0.649136622646432	0.0753983059705949	0.0158852823013063	0.0205	0.0148	0.0227	0.0034	0.1623	0.0053	0.0044	0.058	0.0029	0.1115	0.1527	0.0267	0.0042	0.1175	0.02	0.0054	0.0051	0.0019	0.0035	0.0392	0.0201	0.03	0.0621	0.0189	0.0791	0.0029
16	rs72795429	84606181	0.81	0.946104684087093	0.79	0.649136622646432	0.0693633459763689	0.0147995039598228	0.0205	0.0148	0.0228	0.0034	0.162	0.0053	0.0044	0.0579	0.0029	0.1113	0.1524	0.0267	0.0042	0.1175	0.02	0.0054	0.0052	0.002	0.0035	0.0392	0.0202	0.03	0.0625	0.0189	0.079	0.0029
16	rs28557336	84614354	0.81	0.946104684087093	0.79	0.649136622646432	0.0569790633164049	0.0178673698449994	0.0205	0.0149	0.0229	0.0035	0.1618	0.0054	0.0045	0.0579	0.003	0.1112	0.1517	0.027	0.0042	0.1175	0.02	0.0054	0.0054	0.002	0.0034	0.0391	0.0203	0.0299	0.0629	0.019	0.0789	0.0029
16	rs2914833	84619682	0.81	0.946104684087093	0.79	0.649136622646432	0.065206665427184	0.0155308614229182	0.0206	0.0149	0.0229	0.0035	0.1618	0.0056	0.0046	0.0578	0.0031	0.1113	0.1507	0.0272	0.0043	0.1171	0.0199	0.0055	0.0055	0.0021	0.0034	0.039	0.0204	0.0298	0.0634	0.0189	0.0787	0.0029
16	rs12051025	84621056	0.81	0.946104684087093	0.79	0.649136622646432	0.11076415130754	0.0149720453936491	0.0207	0.0149	0.0229	0.0036	0.1617	0.0057	0.0047	0.058	0.0032	0.1112	0.1503	0.0273	0.0042	0.1168	0.02	0.0055	0.0057	0.0021	0.0034	0.039	0.0204	0.0298	0.0635	0.0193	0.0789	0.0024
16	rs1429264	84623484	0.81	0.946104684087093	0.79	0.649136622646432	0.110352921132226	0.0206063657619705	0.0206	0.0149	0.0229	0.0036	0.1617	0.0058	0.0047	0.0582	0.0032	0.1112	0.1497	0.0273	0.0043	0.1165	0.02	0.0056	0.0058	0.0021	0.0033	0.0389	0.0204	0.0299	0.0636	0.0193	0.0789	0.0025
16	rs4783024	84624525	0.81	0.946104684087093	0.79	0.649136622646432	0.153647958983632	0.0139851904949278	0.0204	0.0151	0.023	0.0039	0.1617	0.0062	0.0049	0.0585	0.0034	0.1115	0.1474	0.0276	0.0042	0.1153	0.0203	0.0058	0.0062	0.0022	0.0032	0.0389	0.0206	0.0299	0.0638	0.0197	0.0787	0.0025
16	rs4783027	84625888	0.81	0.946104684087093	0.79	0.649136622646432	0.270601914688611	0.0132915793851038	0.0201	0.0148	0.0234	0.0042	0.1595	0.0066	0.0055	0.0594	0.0037	0.1114	0.1462	0.0288	0.0044	0.1126	0.0206	0.0062	0.0068	0.0022	0.0031	0.0388	0.0205	0.0305	0.0639	0.0204	0.079	0.0024
16	rs9646312	84627054	0.81	0.946104684087093	0.79	0.649136622646432	0.285659290940731	0.0141529409142537	0.0201	0.0147	0.0234	0.0042	0.1592	0.0067	0.0055	0.0596	0.0037	0.1114	0.1461	0.0289	0.0044	0.1123	0.0206	0.0062	0.0068	0.0022	0.0031	0.0388	0.0205	0.0305	0.0639	0.0204	0.0791	0.0024
16	rs7193314	84627455	0.81	0.946104684087093	0.78	0.709419594942363	0.324499482033826	0.0159209423280434	0.02	0.0147	0.0233	0.0042	0.1589	0.0067	0.0056	0.0597	0.0037	0.1114	0.1461	0.029	0.0044	0.1121	0.0206	0.0062	0.0068	0.0023	0.0031	0.0388	0.0206	0.0305	0.0638	0.0204	0.0794	0.0024
16	rs16974240	84630045	0.81	0.946104684087093	0.78	0.709419594942363	0.427093047333043	0.0173797190060175	0.0199	0.0144	0.0233	0.0046	0.1569	0.0072	0.006	0.0604	0.0039	0.1111	0.1461	0.0295	0.0044	0.1105	0.0206	0.0066	0.0071	0.0023	0.003	0.0381	0.0211	0.0309	0.0637	0.0207	0.0798	0.0024
16	rs2914840	84630053	0.81	0.946104684087093	0.78	0.709419594942363	0.466180104381573	0.0168619753089655	0.0199	0.0144	0.0233	0.0046	0.1569	0.0072	0.006	0.0604	0.0039	0.1111	0.1461	0.0295	0.0044	0.1105	0.0206	0.0066	0.0071	0.0023	0.003	0.0381	0.0211	0.0308	0.0638	0.0207	0.0799	0.0024
16	rs2967861	84631005	0.81	0.946104684087093	0.78	0.709419594942363	0.616205727987846	0.024668668750964	0.0197	0.0143	0.0233	0.0048	0.156	0.0074	0.0064	0.0609	0.0041	0.1111	0.1444	0.0299	0.0045	0.1097	0.021	0.007	0.0072	0.0025	0.0031	0.0384	0.0215	0.0313	0.0629	0.0209	0.0798	0.0025
16	rs2018540	84631268	0.81	0.946104684087093	0.77	0.773176121721263	0.675246393692251	0.0268301042016976	0.0197	0.0143	0.0233	0.0048	0.1556	0.0075	0.0065	0.0611	0.0041	0.111	0.1439	0.03	0.0046	0.1096	0.0211	0.0071	0.0073	0.0026	0.0031	0.0385	0.0216	0.0314	0.0627	0.0209	0.0798	0.0025
16	rs1807098	84631502	0.81	0.946104684087093	0.77	0.773176121721263	1.43350589683532	0.0409347176008474	0.0193	0.0142	0.0247	0.005	0.1549	0.0077	0.0067	0.0613	0.0046	0.1109	0.1425	0.0303	0.0046	0.1093	0.0212	0.0073	0.0074	0.0026	0.0031	0.0384	0.0215	0.0313	0.0626	0.021	0.0798	0.0025
16	rs2966321	84632589	0.81	0.946104684087093	0.77	0.773176121721263	1.66415482598104	0.0541386848519797	0.0186	0.0137	0.0241	0.0052	0.1547	0.0082	0.0074	0.0622	0.0046	0.1109	0.1386	0.0307	0.0044	0.1076	0.0221	0.0081	0.0076	0.003	0.0028	0.0396	0.0218	0.0319	0.0639	0.0212	0.0789	0.0024
16	rs2914841	84632755	0.81	0.946104684087093	0.77	0.773176121721263	1.61470682539442	0.0655878312910603	0.0185	0.0137	0.024	0.0053	0.1551	0.0083	0.0076	0.0622	0.0046	0.1108	0.1377	0.0307	0.0044	0.1079	0.0221	0.0083	0.0077	0.0031	0.0028	0.0396	0.0217	0.0323	0.0637	0.0212	0.0787	0.0025
16	rs78280050	84633360	0.82	0.87875982057053	0.77	0.773176121721263	1.50102456280042	0.0759702103704324	0.0184	0.0136	0.0237	0.0054	0.1549	0.0085	0.0078	0.0623	0.0046	0.1104	0.1368	0.0308	0.0043	0.1081	0.0223	0.0085	0.0077	0.0031	0.0028	0.0399	0.0217	0.0323	0.0641	0.0209	0.0788	0.0025
16	rs118177270	84633743	0.82	0.87875982057053	0.77	0.773176121721263	1.56457052980291	0.0832365891098821	0.0183	0.0135	0.0236	0.0053	0.1545	0.0089	0.0079	0.0625	0.0046	0.1103	0.1361	0.0309	0.0043	0.1079	0.0224	0.0086	0.0078	0.0032	0.0028	0.04	0.0218	0.0323	0.0642	0.0207	0.0791	0.0025
16	rs7204697	84634435	0.82	0.87875982057053	0.77	0.773176121721263	1.59279856591111	0.0882031228215263	0.0183	0.0135	0.0235	0.0054	0.1544	0.0089	0.008	0.0626	0.0046	0.1102	0.1359	0.0309	0.0042	0.1079	0.0224	0.0087	0.0078	0.0032	0.0028	0.0401	0.0219	0.0323	0.0643	0.0206	0.0793	0.0025
16	rs2967874	84635724	0.82	0.87875982057053	0.77	0.773176121721263	1.44279848985571	0.0926525454167804	0.0182	0.0134	0.0234	0.0054	0.1542	0.0091	0.0081	0.0628	0.0046	0.11	0.1355	0.0309	0.0042	0.1082	0.0226	0.0087	0.0078	0.0033	0.0028	0.0401	0.0219	0.0324	0.0644	0.0206	0.0793	0.0026
16	rs12149123	84636803	0.82	0.87875982057053	0.77	0.773176121721263	1.404977716125	0.0965464935360461	0.0181	0.0132	0.0234	0.0054	0.1539	0.0092	0.0082	0.0631	0.0046	0.1098	0.1352	0.0308	0.0042	0.1085	0.0228	0.0088	0.0078	0.0033	0.0027	0.0401	0.0219	0.0324	0.0646	0.0205	0.0794	0.0026
16	rs12599507	84637995	0.82	0.87875982057053	0.77	0.773176121721263	1.40262631733435	0.102135909969483	0.0181	0.0131	0.0231	0.0055	0.1536	0.0093	0.0083	0.0636	0.0046	0.1095	0.1346	0.0307	0.0042	0.1093	0.023	0.0088	0.0077	0.0033	0.0027	0.04	0.0219	0.0324	0.0643	0.0204	0.0798	0.0026
16	rs17827188	84638492	0.82	0.87875982057053	0.77	0.773176121721263	1.41636344442801	0.107178599216655	0.0181	0.013	0.0231	0.0055	0.1535	0.0094	0.0084	0.0638	0.0046	0.1094	0.1343	0.0307	0.0042	0.1096	0.023	0.0088	0.0077	0.0033	0.0026	0.04	0.0219	0.0324	0.0643	0.0204	0.0799	0.0026
16	rs4782641	84638624	0.82	0.87875982057053	0.77	0.773176121721263	1.67552840516157	0.106511917866313	0.018	0.013	0.0233	0.0055	0.1535	0.0093	0.0084	0.0638	0.0046	0.1094	0.1342	0.0308	0.0042	0.1096	0.023	0.0088	0.0077	0.0033	0.0026	0.0399	0.0219	0.0324	0.0643	0.0204	0.0799	0.0023
16	rs1366752	84640629	0.82	0.87875982057053	0.77	0.773176121721263	1.70529048100786	0.101972173918207	0.0178	0.0129	0.0231	0.0056	0.1536	0.0093	0.0084	0.0643	0.0045	0.1082	0.1345	0.0304	0.0041	0.1099	0.023	0.0087	0.0077	0.0033	0.0026	0.04	0.0219	0.0329	0.0646	0.0203	0.0804	0.0022
16	rs16974272	84641287	0.83	0.81451029553121	0.77	0.773176121721263	1.63050965521226	0.101890344209039	0.0177	0.0129	0.0229	0.0055	0.1535	0.0092	0.0084	0.0644	0.0045	0.1077	0.1347	0.0304	0.004	0.1097	0.0231	0.0087	0.0077	0.0033	0.0025	0.0401	0.022	0.0336	0.0648	0.0202	0.0803	0.0022
16	rs2925049	84641905	0.83	0.81451029553121	0.77	0.773176121721263	1.62141373657762	0.117282286432709	0.0173	0.0129	0.0226	0.0056	0.1532	0.0093	0.0086	0.0649	0.0045	0.1069	0.1341	0.0304	0.0039	0.1094	0.0231	0.0087	0.0078	0.0032	0.0024	0.0403	0.0221	0.0347	0.065	0.0201	0.0808	0.0022
16	rs35241774	84644025	0.84	0.753316385445839	0.77	0.773176121721263	1.48708940762227	0.113676676337854	0.0172	0.0129	0.0218	0.0055	0.1538	0.0092	0.0086	0.0658	0.0044	0.1057	0.134	0.0302	0.0038	0.1094	0.0231	0.0087	0.0077	0.0031	0.0023	0.0407	0.0219	0.035	0.0655	0.02	0.0814	0.0022
16	rs117592089	84647908	0.86	0.639923359357885	0.77	0.773176121721263	0.972845523128172	0.146012857315485	0.0174	0.0124	0.0199	0.0055	0.1551	0.009	0.0087	0.0682	0.0039	0.1019	0.135	0.0291	0.0033	0.1117	0.0233	0.0087	0.0076	0.0025	0.002	0.0418	0.0211	0.035	0.0681	0.0185	0.0821	0.0021
16	rs2967871	84647991	0.86	0.639923359357885	0.77	0.773176121721263	1.01876652959421	0.155964265666792	0.0173	0.0123	0.0198	0.0055	0.155	0.009	0.0088	0.0683	0.0039	0.1019	0.1352	0.0291	0.0032	0.1116	0.0233	0.009	0.0076	0.0025	0.002	0.0419	0.0211	0.035	0.0683	0.0185	0.0819	0.002
16	rs57162993	84649226	0.87	0.587631181685492	0.77	0.773176121721263	0.334733300898584	0.196347354698045	0.0174	0.0125	0.0188	0.0054	0.1554	0.0087	0.0085	0.0694	0.0034	0.1008	0.1359	0.0288	0.0029	0.1124	0.0231	0.0089	0.0075	0.0023	0.0021	0.0416	0.0209	0.0348	0.069	0.0179	0.0826	0.0025
16	rs2967869	84649486	0.87	0.587631181685492	0.77	0.773176121721263	0.248356919967662	0.226025617523983	0.0174	0.0125	0.0186	0.0054	0.1553	0.0087	0.0085	0.0695	0.0033	0.1006	0.1358	0.0291	0.0029	0.1126	0.0232	0.0088	0.0075	0.0023	0.002	0.0417	0.0209	0.0349	0.0694	0.0178	0.0826	0.0025
16	rs2966305	84650527	0.87	0.587631181685492	0.77	0.773176121721263	0.141406907101811	0.213305102836358	0.0172	0.0127	0.018	0.0054	0.1551	0.0085	0.0084	0.0698	0.0031	0.1008	0.1362	0.0298	0.0028	0.1131	0.023	0.0087	0.0072	0.0022	0.0019	0.0417	0.0206	0.0348	0.0704	0.0178	0.0823	0.0025
16	Affx-13355843	84654036	0.88	0.538208189821859	0.77	0.773176121721263	0.0257683692416993	0.322138494996143	0.0161	0.0129	0.0152	0.0052	0.1558	0.0073	0.0075	0.0714	0.0017	0.1027	0.1398	0.0296	0.0019	0.1165	0.0216	0.008	0.0063	0.0018	0.0012	0.0421	0.0194	0.0335	0.0724	0.0173	0.0839	0.0022
16	rs2966300	84655067	0.88	0.538208189821859	0.77	0.773176121721263	0.0214373510874225	0.32578808096915	0.016	0.013	0.0151	0.0052	0.1559	0.0072	0.0075	0.0716	0.0015	0.1029	0.1401	0.0297	0.0018	0.1167	0.0215	0.008	0.0063	0.0018	0.0011	0.0422	0.0193	0.0333	0.0726	0.0173	0.084	0.0021
16	rs2966301	84657353	0.88	0.538208189821859	0.77	0.773176121721263	0.0210048314965035	0.266381645968273	0.016	0.013	0.0149	0.0053	0.1558	0.0072	0.0074	0.0716	0.0014	0.1032	0.1402	0.0296	0.0018	0.1169	0.0213	0.0081	0.0064	0.0016	0.0011	0.0424	0.0193	0.0331	0.0727	0.0174	0.084	0.0021
16	rs2326342	84662441	0.88	0.538208189821859	0.77	0.773176121721263	0.0267871797019655	0.378994171821439	0.0159	0.0131	0.0145	0.0053	0.1556	0.007	0.0074	0.0716	0.0013	0.1037	0.1403	0.0294	0.0018	0.1176	0.0214	0.0081	0.0064	0.0015	0.001	0.0426	0.0195	0.0329	0.073	0.0179	0.083	0.0021
16	rs2550415	84664927	0.88	0.538208189821859	0.77	0.773176121721263	0.0168066799321978	0.29421410445727	0.0157	0.0132	0.0144	0.0055	0.155	0.007	0.0075	0.0717	0.0013	0.1038	0.1403	0.0295	0.0018	0.1177	0.0215	0.0081	0.0064	0.0015	0.001	0.0427	0.0197	0.0325	0.073	0.0181	0.083	0.002
16	rs2550421	84669454	0.88	0.538208189821859	0.77	0.773176121721263	0.0208531720786625	0.329327455472933	0.0156	0.0131	0.0142	0.0055	0.1548	0.007	0.0075	0.0718	0.0012	0.1043	0.1398	0.0296	0.0017	0.1177	0.0215	0.008	0.0065	0.0015	0.001	0.0428	0.0196	0.0324	0.0734	0.0181	0.0833	0.002
16	rs1978492	84673535	0.88	0.538208189821859	0.77	0.773176121721263	0.018565800198568	0.371760198408926	0.015	0.013	0.0143	0.0054	0.1544	0.0068	0.0074	0.0719	0.0011	0.1057	0.1386	0.0296	0.0017	0.1176	0.0214	0.0079	0.0066	0.0014	9e-04	0.0433	0.0199	0.032	0.0741	0.0182	0.0841	0.0018
16	rs71386860	84675577	0.88	0.538208189821859	0.77	0.773176121721263	0.018297368677582	0.391650463483023	0.0149	0.0131	0.0143	0.0054	0.1545	0.0068	0.0074	0.072	0.0011	0.1057	0.1384	0.0296	0.0017	0.1177	0.0214	0.0078	0.0066	0.0013	9e-04	0.0433	0.0195	0.032	0.0742	0.0181	0.0846	0.0018
16	rs79041468	84682937	0.88	0.538208189821859	0.77	0.773176121721263	0.0150255519619798	0.364439787967224	0.0149	0.0133	0.0144	0.0054	0.1547	0.0067	0.0073	0.072	0.0011	0.1057	0.1382	0.0293	0.0017	0.1179	0.0214	0.0078	0.0066	0.0013	8e-04	0.0433	0.0191	0.0319	0.0743	0.0181	0.0853	0.0017
16	rs3809614	84683281	0.88	0.538208189821859	0.77	0.773176121721263	0.014548202462686	0.352913350053384	0.0149	0.0133	0.0144	0.0054	0.1547	0.0066	0.0074	0.072	0.0011	0.1057	0.1382	0.0293	0.0017	0.1178	0.0214	0.0078	0.0067	0.0013	9e-04	0.0433	0.019	0.0319	0.0743	0.0181	0.0853	0.0017
16	rs4782648	84683871	0.88	0.538208189821859	0.77	0.773176121721263	0.0141289438188375	0.344957788719271	0.0149	0.0133	0.0144	0.0054	0.1547	0.0067	0.0074	0.072	0.001	0.1056	0.1381	0.0293	0.0018	0.1179	0.0214	0.0078	0.0066	0.0013	9e-04	0.0433	0.0191	0.0318	0.0743	0.0181	0.0854	0.0017
16	rs11647936	84685509	0.88	0.538208189821859	0.76	0.840461917458717	0.0137842758720508	0.333982135029116	0.0149	0.0133	0.0144	0.0054	0.1547	0.0067	0.0074	0.072	0.001	0.1056	0.138	0.0293	0.0018	0.1178	0.0214	0.0078	0.0067	0.0013	9e-04	0.0433	0.0191	0.0318	0.0743	0.0181	0.0854	0.0018
16	rs74338298	84690608	0.88	0.538208189821859	0.76	0.840461917458717	0.012183821896779	0.338162932219285	0.0146	0.0133	0.0145	0.0055	0.155	0.0066	0.0073	0.072	0.001	0.1055	0.138	0.029	0.0019	0.1185	0.0213	0.0078	0.0067	0.0013	8e-04	0.0433	0.0192	0.0317	0.0742	0.018	0.0856	0.0017
16	rs9319452	84693879	0.88	0.538208189821859	0.76	0.840461917458717	0.0114921944896824	0.345825384522591	0.0143	0.0133	0.0147	0.0056	0.1554	0.0066	0.0074	0.072	0.001	0.1054	0.1379	0.0287	0.002	0.118	0.0215	0.0079	0.0068	0.0013	8e-04	0.0434	0.0193	0.0317	0.0741	0.0182	0.0858	0.0016
16	rs117825597	84693897	0.88	0.538208189821859	0.76	0.840461917458717	0.0115323812580356	0.344710019622778	0.0143	0.0133	0.0147	0.0056	0.1554	0.0066	0.0074	0.072	0.001	0.1054	0.1379	0.0287	0.002	0.1181	0.0215	0.0079	0.0068	0.0013	8e-04	0.0434	0.0193	0.0316	0.0741	0.0182	0.0858	0.0016
16	rs4782649	84694718	0.88	0.538208189821859	0.76	0.840461917458717	0.0106452365376776	0.340012193613999	0.0143	0.0133	0.0147	0.0056	0.1554	0.0066	0.0074	0.072	0.001	0.1054	0.1379	0.0287	0.002	0.1182	0.0215	0.0079	0.0068	0.0013	8e-04	0.0433	0.0192	0.0316	0.0741	0.0182	0.0858	0.0016
16	rs3087669	84695864	0.88	0.538208189821859	0.76	0.840461917458717	0.00996925397906328	0.353038067993508	0.0143	0.0132	0.0147	0.0056	0.1555	0.0065	0.0074	0.0719	0.001	0.1054	0.1379	0.0286	0.0021	0.1184	0.0214	0.0078	0.0068	0.0013	8e-04	0.0433	0.0192	0.0316	0.0741	0.0181	0.0858	0.0016
16	rs12934624	84697148	0.88	0.538208189821859	0.76	0.840461917458717	0.00967386923562179	0.344090821582801	0.0144	0.0132	0.0147	0.0056	0.1555	0.0065	0.0074	0.0719	0.001	0.1054	0.1378	0.0285	0.0021	0.1185	0.0214	0.0078	0.0068	0.0013	7e-04	0.0433	0.0192	0.0316	0.0741	0.0181	0.0856	0.0016
16	rs34451258	84699126	0.88	0.538208189821859	0.76	0.840461917458717	0.00874318209627766	0.346693607835609	0.0144	0.0131	0.0147	0.0056	0.1555	0.0065	0.0074	0.0717	0.0011	0.1055	0.1376	0.0284	0.0022	0.1189	0.0214	0.0077	0.0069	0.0013	7e-04	0.0434	0.0191	0.0315	0.0741	0.0182	0.0856	0.0016
16	rs3803626	84699839	0.88	0.538208189821859	0.76	0.840461917458717	0.00843955153609548	0.354161096644246	0.0144	0.0131	0.0147	0.0056	0.1555	0.0066	0.0074	0.0716	0.0011	0.1057	0.1376	0.0283	0.0023	0.1191	0.0214	0.0076	0.0069	0.0014	7e-04	0.0435	0.019	0.0314	0.074	0.0182	0.0856	0.0016
16	rs16974381	84701562	0.88	0.538208189821859	0.76	0.840461917458717	0.00970411494914782	0.371886772123431	0.0145	0.013	0.0147	0.0056	0.1555	0.0066	0.0073	0.0713	0.0011	0.106	0.1374	0.0281	0.0024	0.1197	0.0214	0.0076	0.0069	0.0014	8e-04	0.0436	0.0187	0.0311	0.0741	0.0182	0.0856	0.0016
16	rs28582210	84706161	0.88	0.538208189821859	0.76	0.840461917458717	0.00894543107772495	0.346693607835609	0.0146	0.0129	0.0147	0.0056	0.1556	0.0066	0.0073	0.0708	0.0012	0.1065	0.1371	0.0278	0.0026	0.1204	0.0213	0.0076	0.0069	0.0014	8e-04	0.0437	0.0184	0.0307	0.0742	0.0181	0.0857	0.0017
16	rs111541484	84707138	0.88	0.538208189821859	0.76	0.840461917458717	0.00877586675182723	0.352663952025324	0.0146	0.0129	0.0147	0.0056	0.1556	0.0066	0.0073	0.0707	0.0012	0.1065	0.1371	0.0278	0.0026	0.1205	0.0213	0.0076	0.0069	0.0014	8e-04	0.0437	0.0184	0.0307	0.0742	0.0181	0.0858	0.0017
16	rs13335390	84711491	0.88	0.538208189821859	0.76	0.840461917458717	0.00862259300311463	0.371507087388073	0.0146	0.0129	0.0147	0.0056	0.156	0.0066	0.0073	0.0704	0.0012	0.1066	0.1369	0.0278	0.0026	0.1208	0.0212	0.0076	0.0069	0.0014	8e-04	0.0437	0.0182	0.0306	0.0743	0.0181	0.0858	0.0016
16	rs117018522	84716656	0.88	0.538208189821859	0.76	0.840461917458717	0.00863644206929092	0.376451481525847	0.0147	0.0129	0.0147	0.0056	0.1565	0.0066	0.0073	0.07	0.0012	0.1069	0.1365	0.0279	0.0026	0.1211	0.021	0.0076	0.0069	0.0014	8e-04	0.0437	0.0181	0.0306	0.0742	0.018	0.0856	0.0016
16	rs79214254	84717059	0.88	0.538208189821859	0.76	0.840461917458717	0.00844863259639535	0.372266566045819	0.0147	0.0129	0.0147	0.0056	0.1566	0.0066	0.0073	0.07	0.0012	0.1068	0.1365	0.0279	0.0027	0.1211	0.021	0.0076	0.007	0.0014	8e-04	0.0437	0.0181	0.0306	0.0742	0.018	0.0855	0.0016
16	rs60065291	84719927	0.88	0.538208189821859	0.76	0.840461917458717	0.0092627581595511	0.37391359937454	0.0147	0.0129	0.0147	0.0056	0.1569	0.0066	0.0073	0.0698	0.0013	0.107	0.1362	0.0279	0.0027	0.1213	0.0209	0.0076	0.007	0.0015	8e-04	0.0437	0.018	0.0306	0.0742	0.0179	0.0853	0.0017
16	rs17829520	84724295	0.88	0.538208189821859	0.76	0.840461917458717	0.00924815136963388	0.333982135029116	0.0148	0.013	0.0147	0.0056	0.1572	0.0066	0.0074	0.0695	0.0014	0.107	0.1358	0.028	0.0027	0.1215	0.0207	0.0076	0.007	0.0015	8e-04	0.0437	0.018	0.0305	0.0743	0.0178	0.0853	0.0017
16	rs62048810	84724998	0.88	0.538208189821859	0.76	0.840461917458717	0.010596607286802	0.335701808560119	0.0148	0.0131	0.0147	0.0057	0.157	0.0067	0.0074	0.069	0.0014	0.1073	0.1352	0.0279	0.0029	0.122	0.0206	0.0076	0.007	0.0015	9e-04	0.0439	0.0176	0.0301	0.0745	0.0178	0.0853	0.0017
16	rs34048399	84726409	0.89	0.491600132839596	0.76	0.840461917458717	0.0104144072384301	0.313549655750438	0.015	0.0134	0.0147	0.0058	0.1559	0.0066	0.0073	0.0684	0.0015	0.1082	0.1343	0.0277	0.0033	0.123	0.02	0.0074	0.0071	0.0016	0.001	0.0448	0.0176	0.0302	0.0745	0.0176	0.0851	0.0018
16	rs61613787	84728954	0.9	0.447749409690379	0.76	0.840461917458717	0.0202109264830421	0.228205386790011	0.0157	0.0141	0.0146	0.0059	0.1532	0.0063	0.0069	0.066	0.0018	0.1112	0.1329	0.0271	0.0041	0.1262	0.0187	0.0069	0.007	0.0017	0.0013	0.0466	0.0176	0.0297	0.0751	0.0173	0.0843	0.002
16	rs7193019	84729485	0.9	0.447749409690379	0.76	0.840461917458717	0.0232030338844832	0.231049213389563	0.0159	0.0142	0.0146	0.0059	0.1524	0.0063	0.0068	0.0655	0.0019	0.1119	0.1326	0.027	0.0042	0.1268	0.0185	0.0068	0.007	0.0018	0.0013	0.0469	0.0176	0.0296	0.0752	0.0173	0.0841	0.002
16	rs113532770	84730046	0.91	0.406594937265203	0.76	0.840461917458717	0.0299918681597711	0.243874340919409	0.0159	0.0142	0.0146	0.0059	0.1519	0.0062	0.0067	0.0649	0.0018	0.1127	0.1327	0.0271	0.0042	0.1273	0.0183	0.0067	0.0069	0.0017	0.0013	0.0472	0.0175	0.0295	0.0753	0.0172	0.0839	0.002
16	rs7191081	84732568	0.91	0.406594937265203	0.76	0.840461917458717	0.0658746489964573	0.256578203829785	0.016	0.0145	0.0147	0.0059	0.1491	0.0061	0.0061	0.0625	0.0017	0.1169	0.1325	0.027	0.0042	0.1293	0.0171	0.0062	0.0068	0.0016	0.0012	0.0489	0.0177	0.0292	0.0759	0.0175	0.0831	0.0018
16	rs6564067	84734412	0.91	0.406594937265203	0.76	0.840461917458717	0.141406907101811	0.345453480844414	0.0161	0.0148	0.0148	0.0059	0.1459	0.0061	0.0058	0.0608	0.0016	0.1201	0.1322	0.027	0.0041	0.1313	0.0161	0.0059	0.0068	0.0021	0.0012	0.05	0.0175	0.0289	0.0759	0.0176	0.0827	0.0026
16	rs72797564	84737149	0.91	0.406594937265203	0.76	0.840461917458717	0.268670277711227	0.341246656018996	0.0162	0.0148	0.0147	0.0059	0.1451	0.0059	0.0056	0.06	0.0016	0.1214	0.1321	0.027	0.0041	0.1317	0.0159	0.0058	0.0068	0.0023	0.0013	0.0502	0.0173	0.0289	0.0763	0.0178	0.0823	0.003
16	rs4783055	84742203	0.91	0.406594937265203	0.76	0.840461917458717	0.34612904173527	0.406755047102918	0.0163	0.0149	0.0146	0.0059	0.1448	0.0059	0.0056	0.0597	0.0015	0.122	0.1319	0.0271	0.004	0.132	0.0158	0.0057	0.0068	0.0024	0.0013	0.0502	0.0171	0.0289	0.0764	0.0179	0.082	0.0031
16	rs79103513	84743261	0.91	0.406594937265203	0.76	0.840461917458717	0.362328416929291	0.408572907230881	0.0163	0.0149	0.0146	0.0059	0.1448	0.0059	0.0056	0.0596	0.0015	0.1221	0.1319	0.0271	0.004	0.132	0.0158	0.0057	0.0068	0.0024	0.0013	0.0503	0.0171	0.0289	0.0765	0.0179	0.082	0.0032
16	rs77381225	84747289	0.91	0.406594937265203	0.76	0.840461917458717	0.496010126733551	0.48057922384271	0.0163	0.0149	0.0146	0.0058	0.1445	0.0058	0.0055	0.0592	0.0014	0.1227	0.1319	0.027	0.004	0.1323	0.0157	0.0057	0.0069	0.0025	0.0013	0.0505	0.017	0.0289	0.0766	0.018	0.0818	0.0033
16	rs16974436	84751494	0.91	0.406594937265203	0.75	0.911329023803182	0.617179975750701	0.418218156934874	0.0163	0.0149	0.0145	0.0058	0.1442	0.0058	0.0055	0.059	0.0014	0.1231	0.1317	0.0269	0.004	0.1325	0.0157	0.0056	0.0069	0.0026	0.0013	0.0507	0.0169	0.0288	0.0768	0.0181	0.0817	0.0035
16	rs59808744	84756531	0.91	0.406594937265203	0.75	0.911329023803182	0.686309390969956	0.347314150895086	0.0164	0.015	0.0146	0.0058	0.1441	0.0058	0.0055	0.0591	0.0014	0.1233	0.1318	0.0268	0.004	0.1326	0.0159	0.0056	0.0069	0.0026	0.0013	0.0508	0.0169	0.0283	0.0769	0.0183	0.0813	0.0036
16	rs28602709	84760354	0.91	0.406594937265203	0.75	0.911329023803182	0.742444476171572	0.281415529870671	0.0164	0.015	0.0146	0.0058	0.144	0.0058	0.0054	0.059	0.0014	0.1234	0.1318	0.0268	0.004	0.1327	0.0159	0.0056	0.0069	0.0026	0.0013	0.0508	0.0168	0.0283	0.0769	0.0183	0.0813	0.0036
16	rs11642656	84764241	0.91	0.406594937265203	0.75	0.911329023803182	0.796373399645935	0.239648551650658	0.0164	0.015	0.0145	0.0059	0.1439	0.0058	0.0054	0.059	0.0014	0.1235	0.1318	0.0267	0.004	0.1328	0.016	0.0056	0.0069	0.0026	0.0013	0.0508	0.0168	0.0282	0.077	0.0183	0.0812	0.0037
16	rs181455560	84771707	0.91	0.406594937265203	0.75	0.911329023803182	0.94006530320002	0.220714078183654	0.0163	0.015	0.0146	0.0059	0.1443	0.0058	0.0053	0.0587	0.0013	0.1238	0.1319	0.0267	0.0039	0.1329	0.0163	0.0055	0.0069	0.0026	0.0013	0.0508	0.0164	0.0283	0.0769	0.0183	0.0811	0.0037
16	rs12149794	84773795	0.91	0.406594937265203	0.75	0.911329023803182	0.978282988417123	0.22591680768876	0.0163	0.015	0.0146	0.0058	0.1444	0.0058	0.0053	0.0586	0.0013	0.1239	0.132	0.0267	0.0039	0.1329	0.0164	0.0054	0.0069	0.0025	0.0013	0.0508	0.0164	0.0284	0.0769	0.0182	0.0811	0.0037
16	rs3829516	84777926	0.91	0.406594937265203	0.75	0.911329023803182	1.11307295444329	0.200516520419865	0.0162	0.0149	0.0145	0.0059	0.1446	0.0058	0.0053	0.0586	0.0012	0.1239	0.1319	0.0267	0.0039	0.133	0.0164	0.0054	0.0069	0.0025	0.0013	0.0509	0.0164	0.0283	0.0772	0.0181	0.0812	0.0038
16	rs1812061	84778697	0.91	0.406594937265203	0.75	0.911329023803182	1.12672658471798	0.187280047839955	0.0162	0.0149	0.0145	0.0059	0.1447	0.0058	0.0053	0.0586	0.0012	0.1239	0.1318	0.0267	0.0039	0.133	0.0163	0.0054	0.0069	0.0025	0.0013	0.0509	0.0164	0.0283	0.0773	0.0181	0.0812	0.0038
16	rs139338093	84778766	0.91	0.406594937265203	0.75	0.911329023803182	1.11728775185223	0.185952958339467	0.0161	0.0149	0.0145	0.0059	0.1447	0.0058	0.0053	0.0586	0.0012	0.1239	0.1318	0.0267	0.0039	0.1329	0.0163	0.0054	0.0069	0.0024	0.0013	0.0509	0.0164	0.0284	0.0773	0.0181	0.0812	0.0038
16	rs7185949	84779248	0.91	0.406594937265203	0.75	0.911329023803182	1.1268166294724	0.175153848982638	0.0161	0.0149	0.0145	0.0059	0.1448	0.0058	0.0053	0.0586	0.0012	0.1239	0.1318	0.0267	0.0039	0.1329	0.0163	0.0054	0.0069	0.0025	0.0013	0.0509	0.0163	0.0284	0.0773	0.0181	0.0812	0.0038
16	rs8051593	84780999	0.91	0.406594937265203	0.75	0.911329023803182	1.14352378083282	0.180374233113658	0.0161	0.0149	0.0145	0.0059	0.1448	0.0058	0.0052	0.0586	0.0012	0.1239	0.1318	0.0267	0.0038	0.1329	0.0163	0.0055	0.007	0.0024	0.0013	0.0509	0.0163	0.0284	0.0773	0.0181	0.0812	0.0038
16	rs9928400	84782704	0.91	0.406594937265203	0.75	0.911329023803182	1.1489631292456	0.187280047839955	0.0161	0.0149	0.0145	0.0059	0.1449	0.0058	0.0052	0.0586	0.0012	0.1239	0.1318	0.0267	0.0038	0.1329	0.0163	0.0055	0.007	0.0024	0.0013	0.0509	0.0164	0.0284	0.0772	0.0181	0.0812	0.0038
16	rs8058755	84785203	0.91	0.406594937265203	0.75	0.911329023803182	1.14597022950786	0.185036094880622	0.016	0.0149	0.0145	0.0059	0.1449	0.0058	0.0052	0.0586	0.0012	0.124	0.1317	0.0267	0.0038	0.1329	0.0163	0.0055	0.007	0.0024	0.0013	0.0509	0.0164	0.0284	0.0772	0.0181	0.0812	0.0038
16	rs117522014	84791278	0.91	0.406594937265203	0.75	0.911329023803182	1.16881139650972	0.148266650591268	0.0159	0.015	0.0144	0.0059	0.145	0.0058	0.0052	0.0587	0.0012	0.1241	0.1316	0.0267	0.0038	0.133	0.0163	0.0055	0.007	0.0024	0.0013	0.0508	0.0165	0.0285	0.0773	0.0181	0.0812	0.0038
16	rs71386866	84792371	0.91	0.406594937265203	0.75	0.911329023803182	1.16543325661708	0.145825604307514	0.0159	0.015	0.0144	0.0058	0.145	0.0058	0.0052	0.0587	0.0012	0.1241	0.1316	0.0267	0.0038	0.133	0.0163	0.0055	0.007	0.0023	0.0012	0.0508	0.0165	0.0285	0.0773	0.0181	0.0812	0.0038
16	rs2288017	84793749	0.91	0.406594937265203	0.75	0.911329023803182	1.16881139650972	0.149303791932718	0.0159	0.015	0.0144	0.0059	0.145	0.0058	0.0052	0.0587	0.0012	0.1241	0.1316	0.0267	0.0038	0.133	0.0163	0.0055	0.0069	0.0023	0.0012	0.0507	0.0165	0.0285	0.0773	0.0181	0.0812	0.0038
16	rs1541698	84794632	0.91	0.406594937265203	0.76	0.840461917458717	1.26964760835857	0.153382911667187	0.0159	0.015	0.0144	0.0059	0.145	0.0058	0.0052	0.0587	0.0012	0.1241	0.1315	0.0267	0.0037	0.133	0.0163	0.0055	0.0069	0.0023	0.0012	0.0507	0.0165	0.0285	0.0773	0.0181	0.0812	0.0039
16	rs1541697	84794636	0.91	0.406594937265203	0.76	0.840461917458717	1.23502391125507	0.151575649842152	0.0159	0.015	0.0143	0.0058	0.145	0.0058	0.0052	0.0587	0.0012	0.1241	0.1315	0.0267	0.0037	0.1331	0.0164	0.0055	0.0068	0.0023	0.0013	0.0507	0.0165	0.0285	0.0773	0.0181	0.0812	0.0039
16	rs12932018	84796603	0.91	0.406594937265203	0.76	0.840461917458717	1.20252540066062	0.154910747788584	0.0159	0.015	0.0144	0.0058	0.1451	0.0058	0.0052	0.0589	0.0012	0.1242	0.1315	0.0266	0.0036	0.1331	0.0163	0.0055	0.0068	0.0023	0.0012	0.0507	0.0165	0.0284	0.0772	0.0182	0.0812	0.0039
16	rs35594082	84796864	0.91	0.406594937265203	0.76	0.840461917458717	1.18300462529609	0.147984245880633	0.0159	0.015	0.0144	0.0058	0.1456	0.0058	0.0053	0.059	0.0012	0.1242	0.1313	0.0267	0.0036	0.1327	0.0163	0.0055	0.0066	0.0025	0.0013	0.0506	0.0165	0.0284	0.0773	0.0182	0.0811	0.0039
16	rs75396687	84797967	0.91	0.406594937265203	0.76	0.840461917458717	1.16060098186998	0.154719472733472	0.0158	0.015	0.0145	0.0059	0.1455	0.0059	0.0053	0.0591	0.0012	0.1243	0.131	0.0266	0.0036	0.1327	0.0163	0.0056	0.0065	0.0025	0.0013	0.0506	0.0165	0.0283	0.0772	0.0183	0.0812	0.0039
16	rs35893650	84798003	0.91	0.406594937265203	0.76	0.840461917458717	1.16160325894065	0.154815099722716	0.0158	0.015	0.0145	0.0059	0.1455	0.0059	0.0053	0.0592	0.0012	0.1243	0.131	0.0266	0.0036	0.1327	0.0163	0.0056	0.0065	0.0025	0.0013	0.0506	0.0165	0.0283	0.0772	0.0183	0.0812	0.0039
16	rs11149681	84802172	0.91	0.406594937265203	0.76	0.840461917458717	0.968267361087164	0.164874148879263	0.0156	0.015	0.0145	0.0059	0.1455	0.0059	0.0053	0.0593	0.0013	0.1244	0.1309	0.0266	0.0036	0.1328	0.0163	0.0056	0.0065	0.0024	0.0013	0.0507	0.0165	0.0283	0.0773	0.0183	0.0812	0.0037
16	rs11649591	84802227	0.91	0.406594937265203	0.76	0.840461917458717	1.01211653707102	0.166441458887485	0.0156	0.015	0.0145	0.0059	0.1455	0.0059	0.0053	0.0593	0.0013	0.1244	0.1309	0.0267	0.0036	0.1328	0.0163	0.0056	0.0065	0.0024	0.0012	0.0507	0.0165	0.0283	0.0773	0.0183	0.0812	0.0037
16	rs173419	84807531	0.92	0.368072033098782	0.76	0.840461917458717	0.868454847271621	0.130142647632455	0.0155	0.0154	0.0143	0.0055	0.1472	0.0053	0.005	0.0586	0.0011	0.1275	0.1302	0.0264	0.0032	0.1329	0.0157	0.0052	0.0061	0.0024	0.0013	0.0504	0.0168	0.0282	0.0776	0.0186	0.0808	0.0034
16	rs117879661	84808532	0.93	0.332112317682009	0.76	0.840461917458717	0.882015747679933	0.10131825227347	0.0155	0.0155	0.0142	0.0055	0.1475	0.0051	0.005	0.0585	0.0011	0.1279	0.13	0.0262	0.0031	0.133	0.0156	0.0051	0.0061	0.0024	0.0014	0.0503	0.0169	0.0281	0.0776	0.019	0.0807	0.0033
16	Affx-13358655	84808622	0.93	0.332112317682009	0.76	0.840461917458717	0.250516958980521	0.175253740160843	0.0155	0.0155	0.0141	0.0055	0.1479	0.0051	0.005	0.0603	0.001	0.1279	0.1302	0.0262	0.003	0.1332	0.0158	0.0051	0.0062	0.0013	0.0014	0.0505	0.017	0.0283	0.0776	0.0191	0.0808	0.0013
16	rs774306	84811961	0.94	0.298643641979994	0.76	0.840461917458717	0.294315394428573	0.172265620006629	0.0155	0.0157	0.0138	0.0051	0.1492	0.0047	0.0047	0.06	9e-04	0.1293	0.1301	0.0258	0.0028	0.1327	0.0156	0.0048	0.0058	0.0012	0.0014	0.0505	0.0172	0.0282	0.0776	0.0205	0.0805	0.0011
16	rs774309	84814170	0.94	0.298643641979994	0.76	0.840461917458717	0.316181625389904	0.221362252082895	0.0154	0.0158	0.0139	0.005	0.1498	0.0046	0.0046	0.0596	8e-04	0.1301	0.1304	0.0256	0.0028	0.1325	0.0154	0.0047	0.0057	0.0012	0.0014	0.0504	0.0173	0.0281	0.0777	0.0206	0.0805	0.001
16	rs12597526	84817436	0.94	0.298643641979994	0.77	0.773176121721263	0.311891219238896	0.253637154796602	0.0154	0.0159	0.014	0.0049	0.1499	0.0044	0.0045	0.0595	8e-04	0.1305	0.1304	0.0255	0.0027	0.1323	0.0153	0.0048	0.0056	0.0012	0.0014	0.0504	0.0174	0.028	0.0777	0.0207	0.0805	9e-04
16	rs75469581	84821663	0.94	0.298643641979994	0.77	0.773176121721263	0.307039800567226	0.205663625006384	0.0154	0.0159	0.014	0.0047	0.15	0.0043	0.0044	0.0596	7e-04	0.1308	0.1305	0.0254	0.0027	0.1324	0.0153	0.0046	0.0055	0.0012	0.0014	0.0502	0.0174	0.0281	0.0779	0.021	0.0805	9e-04
16	rs17764993	84822854	0.94	0.298643641979994	0.76	0.840461917458717	0.304874677637764	0.172364936005545	0.0154	0.0159	0.014	0.0047	0.1501	0.0043	0.0044	0.0596	7e-04	0.1308	0.1305	0.0254	0.0026	0.1325	0.0153	0.0046	0.0055	0.0012	0.0014	0.0502	0.0174	0.0281	0.0779	0.0211	0.0805	9e-04
16	rs79437263	84823246	0.94	0.298643641979994	0.76	0.840461917458717	0.304481889672098	0.194584414881238	0.0154	0.0159	0.014	0.0047	0.1501	0.0043	0.0044	0.0596	7e-04	0.1308	0.1305	0.0254	0.0026	0.1325	0.0153	0.0046	0.0055	0.0012	0.0014	0.0502	0.0174	0.0281	0.0779	0.0211	0.0805	9e-04
16	rs74445051	84825027	0.94	0.298643641979994	0.75	0.911329023803182	0.299935409020439	0.162338419146868	0.0154	0.0159	0.014	0.0047	0.1501	0.0043	0.0044	0.0597	8e-04	0.1307	0.1305	0.0254	0.0026	0.1325	0.0153	0.0046	0.0055	0.0012	0.0014	0.0501	0.0174	0.028	0.0779	0.0211	0.0804	9e-04
16	rs35562	84826752	0.94	0.298643641979994	0.75	0.911329023803182	0.287179608012635	0.127014223747842	0.0154	0.016	0.0141	0.0047	0.15	0.0043	0.0044	0.0598	8e-04	0.1306	0.1304	0.0254	0.0026	0.1325	0.0154	0.0047	0.0055	0.0012	0.0014	0.05	0.0174	0.028	0.0779	0.0213	0.0803	9e-04
16	rs76110730	84828592	0.94	0.298643641979994	0.75	0.911329023803182	0.28239580906362	0.115474138660611	0.0154	0.016	0.0142	0.0046	0.15	0.0043	0.0044	0.0598	8e-04	0.1305	0.1304	0.0254	0.0026	0.1325	0.0154	0.0047	0.0055	0.0012	0.0014	0.05	0.0175	0.028	0.0779	0.0214	0.0802	9e-04
16	rs74673572	84834067	0.95	0.267590046340022	0.75	0.911329023803182	0.262013810379245	0.0982345859495385	0.0153	0.0161	0.0144	0.0045	0.1498	0.0043	0.0042	0.0601	9e-04	0.1299	0.1302	0.0255	0.0025	0.1328	0.0156	0.0049	0.0055	0.0012	0.0013	0.0498	0.0176	0.0281	0.0778	0.0218	0.08	9e-04
16	rs7201597	84834384	0.95	0.267590046340022	0.74	0.985826031678479	0.261063826276654	0.0911597400466434	0.0153	0.0161	0.0144	0.0045	0.1498	0.0043	0.0042	0.0601	9e-04	0.1298	0.1301	0.0255	0.0025	0.1328	0.0156	0.0049	0.0055	0.0013	0.0013	0.0497	0.0176	0.0281	0.0778	0.0218	0.08	9e-04
16	rs76653830	84836091	0.95	0.267590046340022	0.74	0.985826031678479	0.23531329597539	0.0941549343395938	0.0152	0.0161	0.0147	0.0043	0.1493	0.0043	0.0042	0.0606	9e-04	0.1299	0.1305	0.0258	0.0022	0.1328	0.0156	0.005	0.0053	0.0012	0.0013	0.0496	0.0177	0.0281	0.0778	0.0221	0.0796	9e-04
16	rs76854351	84836682	0.95	0.267590046340022	0.74	0.985826031678479	0.234375152534806	0.103038281858851	0.0152	0.0162	0.0148	0.0043	0.1491	0.0042	0.0042	0.0608	9e-04	0.13	0.1306	0.026	0.0021	0.1328	0.0156	0.005	0.0052	0.0012	0.0012	0.0495	0.0177	0.0281	0.0778	0.0222	0.0795	9e-04
16	rs57191175	84840036	0.96	0.238871757466757	0.74	0.985826031678479	0.23497191288554	0.103038281858851	0.015	0.0164	0.0153	0.0041	0.1481	0.004	0.004	0.0617	9e-04	0.1305	0.1311	0.0269	0.0019	0.1329	0.0156	0.005	0.0049	0.0011	0.0011	0.049	0.0178	0.0281	0.0776	0.0227	0.0787	7e-04
16	rs8062411	84840388	0.96	0.238871757466757	0.74	0.985826031678479	0.232759609970873	0.0999341173109123	0.015	0.0164	0.0153	0.0041	0.1481	0.004	0.004	0.0617	9e-04	0.1304	0.1312	0.0269	0.0019	0.133	0.0156	0.005	0.0049	0.0011	0.0011	0.0489	0.0178	0.0281	0.0777	0.0227	0.0787	7e-04
16	rs6564077	84840518	0.96	0.238871757466757	0.74	0.985826031678479	0.232674752925692	0.0950290950788296	0.015	0.0164	0.0153	0.0041	0.148	0.004	0.004	0.0617	9e-04	0.1304	0.1312	0.0269	0.0019	0.1331	0.0156	0.005	0.0048	0.0011	0.0011	0.0489	0.0178	0.0281	0.0777	0.0227	0.0787	7e-04
16	rs2326394	84843611	0.96	0.238871757466757	0.74	0.985826031678479	0.231023469533295	0.0822572181755954	0.015	0.0168	0.0153	0.0041	0.1472	0.004	0.004	0.0618	9e-04	0.1302	0.1314	0.027	0.0021	0.1332	0.0156	0.005	0.0047	0.0012	0.0011	0.0488	0.0179	0.028	0.0779	0.0227	0.0787	8e-04
16	rs12925984	84846456	0.96	0.238871757466757	0.74	0.985826031678479	0.228243856284691	0.0868930442417432	0.015	0.0168	0.0153	0.0041	0.147	0.0039	0.0038	0.062	9e-04	0.1299	0.1316	0.027	0.0019	0.1332	0.0156	0.005	0.0046	0.0012	0.0011	0.0487	0.018	0.028	0.0781	0.0227	0.079	8e-04
16	rs4783073	84846873	0.96	0.238871757466757	0.73	1.06399829815523	0.252021784109093	0.0868162252304122	0.015	0.0168	0.0153	0.0041	0.1468	0.0039	0.0038	0.062	9e-04	0.1298	0.1313	0.027	0.0019	0.1332	0.0156	0.005	0.005	0.0012	0.0011	0.0487	0.018	0.028	0.0782	0.023	0.079	8e-04
16	rs7199197	84848310	0.96	0.238871757466757	0.73	1.06399829815523	0.249987022088307	0.0856672111235445	0.015	0.0168	0.0153	0.0041	0.1468	0.0039	0.0038	0.062	9e-04	0.1298	0.1313	0.027	0.0019	0.1331	0.0156	0.005	0.005	0.0012	0.0011	0.0487	0.018	0.028	0.0782	0.023	0.079	8e-04
16	rs12919414	84850714	0.96	0.238871757466757	0.73	1.06399829815523	0.257731220729909	0.0813573477662263	0.0149	0.0168	0.0152	0.0041	0.1467	0.0039	0.0038	0.062	9e-04	0.1298	0.1313	0.0269	0.002	0.1331	0.0156	0.0051	0.0049	0.0012	0.0011	0.0486	0.018	0.028	0.0783	0.0231	0.0789	9e-04
16	rs7196894	84851241	0.96	0.238871757466757	0.73	1.06399829815523	0.257148170617833	0.0800150737202863	0.0149	0.0168	0.0152	0.0041	0.1466	0.0039	0.0038	0.062	9e-04	0.1298	0.1314	0.0269	0.002	0.1331	0.0156	0.0051	0.0049	0.0012	0.0011	0.0486	0.018	0.028	0.0783	0.0231	0.0788	9e-04
16	rs2326396	84855208	0.96	0.238871757466757	0.73	1.06399829815523	0.25764147386344	0.0740160700702378	0.0149	0.0168	0.0152	0.0042	0.1461	0.0039	0.0039	0.0621	0.001	0.1298	0.1315	0.0269	0.0022	0.1329	0.0157	0.0051	0.0049	0.0013	0.0011	0.0484	0.0181	0.028	0.0783	0.0233	0.0786	0.001
16	rs76808759	84855561	0.96	0.238871757466757	0.73	1.06399829815523	0.252554076422487	0.0739440968086657	0.0149	0.0168	0.0152	0.0042	0.1461	0.0039	0.0039	0.0621	0.001	0.1297	0.1316	0.0269	0.0022	0.1329	0.0157	0.0051	0.0049	0.0014	0.0012	0.0484	0.0181	0.028	0.0783	0.0233	0.0785	0.001
16	rs79330592	84856963	0.96	0.238871757466757	0.73	1.06399829815523	0.240899196397716	0.066342698528096	0.0149	0.0168	0.0152	0.0042	0.1458	0.004	0.0039	0.062	0.0011	0.1296	0.1319	0.027	0.0023	0.1328	0.0158	0.0051	0.005	0.0015	0.0012	0.0482	0.0181	0.0279	0.0781	0.0234	0.0783	0.0011
16	rs17111	84857244	0.96	0.238871757466757	0.73	1.06399829815523	0.241764987576265	0.0637503875308753	0.0148	0.0169	0.0152	0.0042	0.1457	0.004	0.004	0.062	0.0012	0.1296	0.1319	0.027	0.0024	0.1327	0.0158	0.0051	0.005	0.0015	0.0012	0.0482	0.0181	0.0279	0.0781	0.0234	0.0783	0.0011
16	rs76805623	84858877	0.97	0.212405230483542	0.73	1.06399829815523	0.231954160650615	0.060538414465843	0.0146	0.017	0.0152	0.0044	0.1453	0.0039	0.0041	0.0622	0.0013	0.1295	0.1324	0.027	0.0024	0.1326	0.0157	0.005	0.0051	0.0015	0.0013	0.0476	0.0182	0.0279	0.078	0.0236	0.0779	0.0013
16	rs36076623	84859934	0.97	0.212405230483542	0.73	1.06399829815523	0.223196473117255	0.0598122729134044	0.0146	0.017	0.0149	0.0045	0.1453	0.0039	0.0041	0.0623	0.0013	0.129	0.1334	0.027	0.0023	0.1328	0.0158	0.0049	0.0051	0.0016	0.0014	0.0474	0.0182	0.028	0.0783	0.0234	0.0772	0.0014
16	rs117249060	84860859	0.98	0.188103243221556	0.73	1.06399829815523	0.215682384039708	0.0589589199772186	0.0146	0.0169	0.0149	0.0045	0.1453	0.0039	0.0041	0.0623	0.0014	0.1287	0.1337	0.027	0.0023	0.1333	0.0158	0.0048	0.0051	0.0016	0.0014	0.0471	0.0182	0.028	0.0782	0.0234	0.0771	0.0014
16	rs9932059	84866420	0.99	0.165875049708709	0.73	1.06399829815523	0.209830925788348	0.059944021356408	0.0145	0.0163	0.0148	0.0045	0.1457	0.0038	0.0039	0.0624	0.0015	0.1267	0.135	0.0271	0.0024	0.1357	0.0158	0.0043	0.0051	0.0019	0.0015	0.0458	0.0183	0.028	0.0779	0.0234	0.0769	0.0017
16	rs12924623	84867383	0.99	0.165875049708709	0.73	1.06399829815523	0.216048561307619	0.0627391045652538	0.0145	0.0163	0.0147	0.0045	0.1459	0.0038	0.0039	0.0624	0.0015	0.1266	0.1351	0.0271	0.0024	0.1359	0.0159	0.0043	0.0051	0.0019	0.0015	0.0456	0.0183	0.0281	0.0779	0.0235	0.0767	0.0017
16	rs72799550	84867612	0.99	0.165875049708709	0.73	1.06399829815523	0.21482932608182	0.0578509020105785	0.0145	0.0163	0.0147	0.0045	0.1459	0.0038	0.0039	0.0624	0.0015	0.1265	0.1352	0.0272	0.0024	0.1359	0.0159	0.0043	0.0051	0.0019	0.0015	0.0456	0.0183	0.0281	0.0778	0.0235	0.0767	0.0017
16	rs7404726	84867797	0.99	0.165875049708709	0.73	1.06399829815523	0.214545395228939	0.0575914987783686	0.0145	0.0162	0.0147	0.0045	0.146	0.0038	0.0039	0.0624	0.0015	0.1265	0.1352	0.0272	0.0024	0.1358	0.0159	0.0043	0.0051	0.0018	0.0015	0.0456	0.0183	0.0281	0.0778	0.0235	0.0767	0.0017
16	rs4782662	84868576	0.99	0.165875049708709	0.73	1.06399829815523	0.212523452116303	0.0598122729134044	0.0145	0.0163	0.0147	0.0045	0.1461	0.0039	0.0039	0.0624	0.0016	0.1265	0.1352	0.0271	0.0025	0.1357	0.0159	0.0044	0.0051	0.0018	0.0015	0.0455	0.0184	0.0281	0.0778	0.0235	0.0766	0.0017
16	rs4783082	84869166	0.99	0.165875049708709	0.73	1.06399829815523	0.203872999923543	0.0666870160344164	0.0144	0.0162	0.0147	0.0045	0.1461	0.0039	0.0039	0.0624	0.0016	0.1263	0.1353	0.0271	0.0025	0.1356	0.0159	0.0044	0.0051	0.0018	0.0016	0.0454	0.0184	0.0282	0.0777	0.0235	0.0767	0.0017
16	rs73250056	84875610	1	0.145626599290586	0.73	1.06399829815523	0.156472810920905	0.0512087796089668	0.0139	0.0162	0.0149	0.0045	0.1469	0.004	0.004	0.0624	0.0016	0.1252	0.1367	0.0273	0.0025	0.1351	0.0159	0.0045	0.0053	0.0019	0.0018	0.0443	0.0183	0.0284	0.0766	0.0236	0.0774	0.0018
16	rs12599235	84876693	1	0.145626599290586	0.73	1.06399829815523	0.160012333001966	0.0504109108230299	0.0138	0.0161	0.0147	0.0045	0.1471	0.004	0.004	0.0623	0.0016	0.125	0.1374	0.0275	0.0025	0.135	0.0159	0.0045	0.0053	0.002	0.0019	0.0441	0.0182	0.0285	0.0763	0.0236	0.0775	0.0019
16	rs12932183	84877777	1.01	0.127260826833158	0.73	1.06399829815523	0.138999573364863	0.0466813831772201	0.0135	0.0161	0.0147	0.0045	0.1475	0.0041	0.004	0.0622	0.0016	0.1242	0.1382	0.0276	0.0025	0.1347	0.0161	0.0046	0.0053	0.002	0.0019	0.0437	0.0182	0.0285	0.0759	0.0236	0.0776	0.0019
16	rs12051468	84879464	1.01	0.127260826833158	0.72	1.14588815616863	0.155932402636275	0.0326548949177395	0.0131	0.0162	0.0142	0.0045	0.1485	0.0043	0.004	0.0621	0.0016	0.1237	0.1389	0.0284	0.0025	0.1343	0.0165	0.0048	0.0053	0.0021	0.0022	0.043	0.0179	0.0284	0.0752	0.0234	0.078	0.0019
16	rs60284268	84881805	1.02	0.110678017971113	0.72	1.14588815616863	0.250914814982002	0.0260095022447337	0.0116	0.0168	0.0136	0.0045	0.1501	0.0045	0.0043	0.0634	0.0015	0.1227	0.1383	0.0299	0.0027	0.1333	0.0169	0.005	0.0052	0.0023	0.0029	0.0417	0.018	0.029	0.0731	0.0234	0.0785	0.002
16	rs3042	84882015	1.02	0.110678017971113	0.72	1.14588815616863	0.279246162131108	0.0340780870354446	0.0116	0.0168	0.0134	0.0045	0.1502	0.0045	0.0043	0.0634	0.0015	0.1224	0.1385	0.03	0.0027	0.1336	0.0171	0.005	0.0052	0.0024	0.0029	0.0416	0.0178	0.029	0.073	0.0232	0.0786	0.002
16	rs4783090	84884116	1.03	0.0957762513390589	0.72	1.14588815616863	0.228663808117242	0.0177542473041961	0.0116	0.0172	0.0136	0.0043	0.1502	0.0046	0.0042	0.0627	0.0014	0.1222	0.1383	0.0308	0.0027	0.1352	0.0176	0.0052	0.0051	0.0024	0.0028	0.0411	0.0176	0.0295	0.072	0.0229	0.0784	0.0018
16	rs2641696	84885506	1.03	0.0957762513390589	0.72	1.14588815616863	0.218334828765106	0.0175664930831447	0.0116	0.0172	0.0136	0.0043	0.1501	0.0046	0.0042	0.0625	0.0014	0.1221	0.1383	0.0308	0.0027	0.1354	0.0177	0.0052	0.0051	0.0024	0.0028	0.041	0.0176	0.0296	0.0721	0.0229	0.0784	0.0018
16	rs4782674	84888295	1.03	0.0957762513390589	0.72	1.14588815616863	0.208192797093159	0.0194485742272833	0.0116	0.0173	0.0136	0.0043	0.1501	0.0047	0.0041	0.0628	0.0013	0.122	0.1387	0.0307	0.0026	0.1357	0.0177	0.0052	0.0051	0.0025	0.0027	0.0409	0.0175	0.0294	0.072	0.0227	0.0784	0.0016
16	rs1874622	84897733	1.03	0.0957762513390589	0.72	1.14588815616863	0.193011111973003	0.021713409974373	0.0117	0.0174	0.0133	0.0041	0.1497	0.0047	0.0041	0.063	0.0012	0.1219	0.1394	0.0308	0.0026	0.1366	0.0177	0.0052	0.0051	0.0025	0.0025	0.0408	0.0174	0.0299	0.0715	0.0222	0.0786	0.0015
16	rs78912469	84897783	1.03	0.0957762513390589	0.72	1.14588815616863	0.193049302590922	0.0208499575847958	0.0117	0.0174	0.0133	0.0041	0.1498	0.0047	0.0041	0.063	0.0012	0.1219	0.1394	0.0308	0.0026	0.1366	0.0177	0.0052	0.0051	0.0025	0.0025	0.0407	0.0174	0.0299	0.0715	0.0222	0.0786	0.0015
16	rs903192	84897856	1.03	0.0957762513390589	0.72	1.14588815616863	0.193737471645783	0.0205254762791252	0.0117	0.0174	0.0133	0.0041	0.1497	0.0047	0.0041	0.063	0.0012	0.1219	0.1394	0.0308	0.0026	0.1366	0.0177	0.0052	0.0051	0.0025	0.0025	0.0407	0.0174	0.0299	0.0715	0.0222	0.0786	0.0015
16	rs774192	84900752	1.03	0.0957762513390589	0.72	1.14588815616863	0.196890155548902	0.0312597484489833	0.0117	0.0174	0.0129	0.004	0.15	0.0047	0.0041	0.0632	0.0012	0.1216	0.1404	0.0308	0.0026	0.1369	0.0176	0.0051	0.0051	0.0022	0.0025	0.0406	0.0174	0.0299	0.0712	0.0219	0.0787	0.0015
16	rs774194	84901720	1.03	0.0957762513390589	0.72	1.14588815616863	0.184900347750194	0.0373815974340886	0.0118	0.0174	0.0129	0.004	0.1503	0.0047	0.0041	0.0633	0.0011	0.1214	0.1404	0.0307	0.0025	0.1371	0.0174	0.005	0.0051	0.0021	0.0025	0.0406	0.0174	0.0302	0.0713	0.0218	0.0788	0.0014
16	rs72799568	84902483	1.03	0.0957762513390589	0.72	1.14588815616863	0.174961274138844	0.0397708889073667	0.0117	0.0174	0.0129	0.0039	0.1506	0.0046	0.0041	0.0633	0.0011	0.1215	0.1404	0.0307	0.0025	0.1372	0.0174	0.005	0.0051	0.002	0.0024	0.0406	0.0174	0.0302	0.0714	0.0218	0.0787	0.0014
16	rs721004	84905980	1.03	0.0957762513390589	0.72	1.14588815616863	0.159601549196798	0.055789691174824	0.0115	0.0174	0.0129	0.0038	0.1512	0.0044	0.0041	0.0637	0.0011	0.1216	0.1405	0.0307	0.0025	0.1377	0.0174	0.0048	0.0048	0.0019	0.0023	0.0405	0.0174	0.0301	0.0715	0.0217	0.0786	0.0013
16	rs721005	84906098	1.03	0.0957762513390589	0.72	1.14588815616863	0.170305950786283	0.0547077667831188	0.0114	0.0175	0.0129	0.0038	0.1511	0.0045	0.0041	0.0636	0.0011	0.1216	0.1403	0.031	0.0025	0.1377	0.0173	0.0048	0.0048	0.0019	0.0023	0.0408	0.0174	0.0301	0.0713	0.0217	0.0786	0.0013
16	rs79287004	84907617	1.03	0.0957762513390589	0.72	1.14588815616863	0.163910978893478	0.0564946124290138	0.0113	0.0175	0.0129	0.0038	0.1512	0.0044	0.0041	0.0635	0.0011	0.1215	0.1401	0.031	0.0025	0.138	0.0174	0.0047	0.0048	0.002	0.0023	0.0408	0.0174	0.0302	0.0714	0.0218	0.0787	0.0013
16	rs2934483	84908014	1.03	0.0957762513390589	0.73	1.06399829815523	0.160423737162717	0.0545810822115192	0.0113	0.0175	0.013	0.0038	0.1512	0.0044	0.0041	0.0635	0.0011	0.1215	0.1401	0.031	0.0025	0.138	0.0174	0.0047	0.0047	0.0019	0.0023	0.0408	0.0174	0.0302	0.0714	0.0218	0.0787	0.0013
16	rs56925087	84909014	1.03	0.0957762513390589	0.73	1.06399829815523	0.154418411618046	0.052883279250726	0.0113	0.0175	0.013	0.0039	0.1512	0.0044	0.0041	0.0631	0.0011	0.1215	0.1401	0.031	0.0024	0.1381	0.0174	0.0048	0.0047	0.002	0.0023	0.0408	0.0173	0.0301	0.0714	0.0219	0.0787	0.0013
16	rs774202	84914601	1.03	0.0957762513390589	0.73	1.06399829815523	0.151018951537204	0.0439962412285904	0.0111	0.0175	0.0131	0.0039	0.1512	0.0044	0.0041	0.0631	0.001	0.1215	0.1403	0.031	0.0025	0.1382	0.0174	0.0047	0.0048	0.002	0.0023	0.0407	0.0174	0.0301	0.0715	0.0218	0.0787	0.0013
16	rs4783096	84924139	1.04	0.0824519171540817	0.73	1.06399829815523	0.157828653392279	0.0495577887879755	0.0109	0.0176	0.0131	0.0038	0.1518	0.0043	0.0041	0.0626	0.001	0.1222	0.141	0.0308	0.0024	0.138	0.0183	0.0047	0.0048	0.0019	0.0022	0.0406	0.0173	0.0299	0.0713	0.0214	0.0784	0.0012
16	rs2641666	84924994	1.04	0.0824519171540817	0.73	1.06399829815523	0.155460449307138	0.05739727393325	0.0109	0.0176	0.0131	0.0038	0.1518	0.0043	0.0041	0.0626	0.001	0.1222	0.1411	0.0308	0.0024	0.138	0.0183	0.0047	0.0048	0.0019	0.0022	0.0406	0.0172	0.0299	0.0713	0.0215	0.0783	0.0012
16	rs12445556	84940889	1.04	0.0824519171540817	0.73	1.06399829815523	0.11967635723855	0.0597464449684687	0.0104	0.0175	0.0134	0.0039	0.1524	0.0043	0.0041	0.0627	9e-04	0.1216	0.1411	0.0309	0.0023	0.1379	0.0183	0.0048	0.0049	0.0018	0.002	0.0402	0.0173	0.03	0.0718	0.0213	0.0783	0.0012
16	rs72799585	84941945	1.04	0.0824519171540817	0.73	1.06399829815523	0.118185344035319	0.0570741906382361	0.0104	0.0176	0.0134	0.0039	0.1525	0.0043	0.0042	0.0627	9e-04	0.1215	0.1411	0.0309	0.0023	0.138	0.0183	0.0048	0.005	0.0018	0.002	0.0402	0.0173	0.03	0.0719	0.0212	0.0781	0.0012
16	rs12932162	84944475	1.04	0.0824519171540817	0.73	1.06399829815523	0.111644600647347	0.0636151556926606	0.0103	0.0175	0.0135	0.0039	0.1527	0.0043	0.0042	0.0628	9e-04	0.1212	0.1412	0.0309	0.0023	0.138	0.0182	0.0049	0.005	0.0018	0.0019	0.0401	0.0173	0.0301	0.0719	0.0212	0.0782	0.0013
16	rs73255495	84947092	1.04	0.0824519171540817	0.73	1.06399829815523	0.105758224865632	0.0882031228215263	0.0102	0.0174	0.0135	0.0039	0.153	0.0042	0.0043	0.0628	8e-04	0.1206	0.1414	0.0312	0.0022	0.1382	0.0181	0.0049	0.0051	0.0018	0.0018	0.04	0.0173	0.0302	0.072	0.021	0.0781	0.0013
16	rs903187	84948385	1.04	0.0824519171540817	0.72	1.14588815616863	0.102718541023586	0.102956120694023	0.0101	0.0174	0.0136	0.0039	0.1533	0.0042	0.0043	0.0628	8e-04	0.1203	0.1415	0.0312	0.0022	0.1382	0.0181	0.0049	0.0051	0.0018	0.0018	0.0399	0.0173	0.0302	0.072	0.021	0.0781	0.0013
16	rs16974904	84950838	1.04	0.0824519171540817	0.72	1.14588815616863	0.096501562770021	0.0955870358356345	0.01	0.0175	0.0137	0.0039	0.1541	0.0042	0.0043	0.0627	8e-04	0.1198	0.1413	0.0314	0.0021	0.1384	0.0178	0.0049	0.0052	0.0017	0.0018	0.0399	0.0172	0.0304	0.0718	0.0207	0.0782	0.0012
16	rs11149693	84952753	1.04	0.0824519171540817	0.73	1.06399829815523	0.0878422967945644	0.103284917946136	0.01	0.0174	0.0138	0.0039	0.1543	0.0042	0.0044	0.0626	8e-04	0.1199	0.141	0.0313	0.002	0.1388	0.0176	0.0049	0.0052	0.0017	0.0018	0.0399	0.0173	0.0303	0.0719	0.0205	0.0785	0.0012
16	rs16974931	84952943	1.04	0.0824519171540817	0.73	1.06399829815523	0.0834745660068192	0.118667049711848	0.01	0.0174	0.0138	0.0039	0.1542	0.0044	0.0044	0.0625	8e-04	0.1199	0.141	0.0313	0.002	0.1388	0.0176	0.0049	0.0052	0.0017	0.0018	0.0399	0.0173	0.0303	0.0719	0.0204	0.0785	0.0012
16	rs117208294	84954410	1.05	0.0706003084525404	0.73	1.06399829815523	0.0525668265960433	0.0989615604761217	0.01	0.0174	0.0145	0.0042	0.1547	0.0045	0.0045	0.0627	9e-04	0.1188	0.1418	0.0314	0.0018	0.1386	0.0177	0.0047	0.0055	0.0017	0.0017	0.0393	0.0172	0.0305	0.0722	0.0193	0.0786	0.0011
16	rs12599043	84955551	1.04	0.0824519171540817	0.73	1.06399829815523	0.0466459357286538	0.0973489153999478	0.0099	0.0175	0.015	0.0044	0.1551	0.0047	0.0046	0.0628	0.0011	0.118	0.1423	0.0314	0.0016	0.1383	0.0177	0.0046	0.0058	0.0017	0.0016	0.0388	0.0171	0.0307	0.0725	0.0184	0.0786	0.001
16	rs117109184	84955651	1.04	0.0824519171540817	0.73	1.06399829815523	0.0450368285482564	0.100259127938522	0.0099	0.0176	0.0151	0.0045	0.1553	0.0047	0.0047	0.0628	0.0011	0.1178	0.1422	0.0314	0.0016	0.1383	0.0176	0.0046	0.0058	0.0017	0.0016	0.0389	0.0171	0.0307	0.0725	0.0182	0.0786	0.001
16	rs9935409	84955812	1.04	0.0824519171540817	0.72	1.14588815616863	0.0426946880435627	0.0910031626016865	0.01	0.0176	0.0152	0.0045	0.1557	0.0046	0.0047	0.0629	0.0011	0.1176	0.142	0.0314	0.0016	0.1382	0.0176	0.0046	0.0058	0.0017	0.0016	0.0389	0.0172	0.0308	0.0725	0.018	0.0786	0.001
16	rs117434194	84957625	1.05	0.0706003084525404	0.72	1.14588815616863	0.0346554412474315	0.134387839338093	0.01	0.0179	0.0152	0.0046	0.157	0.0047	0.0048	0.0625	0.001	0.1168	0.1414	0.0309	0.0015	0.1384	0.0175	0.0044	0.0059	0.0016	0.0016	0.0386	0.0175	0.0309	0.0728	0.0174	0.0792	0.001
16	rs7188498	84958018	1.05	0.0706003084525404	0.72	1.14588815616863	0.0336572736213995	0.130142647632455	0.01	0.0179	0.0152	0.0046	0.1572	0.0047	0.0049	0.0623	0.001	0.1169	0.1414	0.0306	0.0015	0.1385	0.0174	0.0043	0.0059	0.0016	0.0016	0.0386	0.0175	0.0309	0.0729	0.0173	0.0793	0.001
16	rs1874628	84960304	1.05	0.0706003084525404	0.72	1.14588815616863	0.0269472452845295	0.160978777219812	0.01	0.0179	0.0158	0.0046	0.1572	0.0048	0.005	0.0613	0.001	0.1166	0.1426	0.0309	0.0014	0.1382	0.0175	0.0044	0.006	0.0016	0.0016	0.0378	0.0173	0.0308	0.0733	0.0173	0.0794	0.001
16	rs12449140	84963104	1.05	0.0706003084525404	0.72	1.14588815616863	0.0298077085749893	0.165069777592958	0.01	0.018	0.0157	0.0046	0.1579	0.0047	0.005	0.0611	0.001	0.1166	0.1427	0.0308	0.0014	0.138	0.0174	0.0043	0.006	0.0017	0.0016	0.0377	0.0172	0.0307	0.0735	0.0173	0.0794	0.001
16	rs2641686	84967299	1.05	0.0706003084525404	0.72	1.14588815616863	0.0333083619141414	0.180677020444862	0.01	0.0181	0.0156	0.0046	0.1582	0.0047	0.005	0.0611	0.001	0.1165	0.1428	0.0307	0.0013	0.1381	0.0173	0.0042	0.0061	0.0017	0.0016	0.0376	0.0171	0.0306	0.0735	0.0173	0.0794	0.001
16	rs7194365	84967427	1.05	0.0706003084525404	0.72	1.14588815616863	0.0347448691810973	0.172861814678099	0.01	0.0181	0.0156	0.0046	0.1582	0.0046	0.005	0.0611	0.001	0.1165	0.1427	0.0307	0.0014	0.1382	0.0174	0.0042	0.0061	0.0017	0.0016	0.0376	0.017	0.0305	0.0735	0.0173	0.0794	0.001
16	rs78830983	84967428	1.05	0.0706003084525404	0.72	1.14588815616863	0.0350526988447205	0.172464271924578	0.01	0.0181	0.0156	0.0046	0.1582	0.0046	0.005	0.0611	0.001	0.1165	0.1427	0.0308	0.0014	0.1381	0.0174	0.0042	0.0061	0.0017	0.0016	0.0376	0.017	0.0305	0.0735	0.0173	0.0794	0.001
16	rs16974980	84972563	1.05	0.0706003084525404	0.7	1.32097605551375	0.0277250265208114	0.179366206051201	0.0102	0.0185	0.0158	0.0045	0.1586	0.0043	0.0051	0.0614	0.001	0.1152	0.1436	0.0292	0.0013	0.1386	0.0171	0.0041	0.0063	0.0018	0.0015	0.0375	0.0168	0.0299	0.0751	0.0164	0.0803	0.001
16	rs17774875	84974533	1.05	0.0706003084525404	0.7	1.32097605551375	0.0264268682424782	0.182700060279102	0.0102	0.0185	0.0158	0.0045	0.1588	0.0044	0.0051	0.0614	9e-04	0.1151	0.1436	0.0292	0.0013	0.1386	0.0171	0.0041	0.0063	0.0018	0.0015	0.0374	0.0167	0.0299	0.0751	0.0164	0.0803	0.001
16	rs950348	84978719	1.06	0.0601162778244188	0.71	1.23153511570326	0.0194052093266085	0.221470341512069	0.0102	0.0187	0.0159	0.0044	0.1597	0.0043	0.0051	0.0613	0.001	0.1145	0.1441	0.0289	0.0013	0.1384	0.0167	0.0041	0.0062	0.0018	9e-04	0.0376	0.0165	0.03	0.0749	0.0162	0.0813	9e-04
16	rs950347	84978830	1.06	0.0601162778244188	0.71	1.23153511570326	0.0192536285769194	0.209685103519305	0.0102	0.0187	0.0159	0.0044	0.1597	0.0043	0.0051	0.0613	0.0011	0.1145	0.1442	0.0288	0.0013	0.1384	0.0167	0.0041	0.0062	0.0017	9e-04	0.0376	0.0165	0.03	0.0749	0.0162	0.0814	9e-04
16	rs78462015	84980463	1.06	0.0601162778244188	0.71	1.23153511570326	0.023155020649262	0.257939203760382	0.0105	0.0191	0.0158	0.0043	0.1615	0.0042	0.005	0.0611	0.0012	0.1135	0.1446	0.0284	0.0013	0.1389	0.016	0.0041	0.006	0.0017	0.001	0.0373	0.0159	0.0301	0.0744	0.0157	0.0823	9e-04
16	rs114734671	84980661	1.06	0.0601162778244188	0.71	1.23153511570326	0.0236091717913447	0.298241482058562	0.0105	0.0192	0.0158	0.0043	0.1616	0.0042	0.005	0.0611	0.0012	0.1133	0.1446	0.0283	0.0013	0.1387	0.0159	0.0042	0.006	0.0017	0.001	0.0373	0.0158	0.0303	0.0745	0.0157	0.0825	9e-04
16	rs111479703	84980974	1.06	0.0601162778244188	0.71	1.23153511570326	0.0205434297655421	0.297766816158571	0.0105	0.0192	0.0158	0.0042	0.1617	0.0042	0.005	0.0611	0.0013	0.113	0.1446	0.0282	0.0013	0.1386	0.0159	0.0042	0.0059	0.0017	0.001	0.0373	0.0158	0.0306	0.0746	0.0156	0.0826	9e-04
16	rs34237938	84981402	1.06	0.0601162778244188	0.71	1.23153511570326	0.0173996392080053	0.263748554311803	0.0105	0.0193	0.0158	0.0043	0.1619	0.0042	0.005	0.0611	0.0013	0.1127	0.1447	0.0281	0.0013	0.1387	0.0159	0.0043	0.0059	0.0017	0.001	0.0373	0.0157	0.0306	0.0748	0.0156	0.0827	9e-04
16	rs17189576	84983610	1.05	0.0706003084525404	0.71	1.23153511570326	0.0130758034412923	0.231816804768686	0.0106	0.0194	0.0158	0.0042	0.1618	0.0042	0.005	0.0613	0.0013	0.1117	0.1448	0.0279	0.0014	0.1389	0.0158	0.0046	0.0058	0.0017	0.001	0.0372	0.0156	0.0306	0.0752	0.0155	0.0828	9e-04
16	rs17189653	84984350	1.05	0.0706003084525404	0.71	1.23153511570326	0.0106236028121579	0.214159840419242	0.0108	0.0194	0.0157	0.0042	0.1614	0.0042	0.005	0.061	0.0013	0.1115	0.1451	0.0279	0.0014	0.1393	0.0157	0.0046	0.0058	0.0018	9e-04	0.0373	0.0155	0.0305	0.0755	0.0154	0.0829	9e-04
16	rs2326458	84987679	1.05	0.0706003084525404	0.71	1.23153511570326	0.00895967310862095	0.213839181615378	0.0109	0.0195	0.0163	0.0042	0.1615	0.0045	0.0051	0.061	0.0012	0.1111	0.1451	0.0278	0.0015	0.1396	0.015	0.0049	0.0056	0.0016	0.001	0.0366	0.0152	0.0305	0.0759	0.0153	0.0833	0.001
16	rs13329706	84988024	1.05	0.0706003084525404	0.71	1.23153511570326	0.00972431851882824	0.237986995956401	0.0109	0.0195	0.0164	0.0042	0.1615	0.0045	0.0051	0.0609	0.0012	0.1111	0.1451	0.0278	0.0015	0.1396	0.0149	0.0049	0.0056	0.0016	0.001	0.0365	0.0151	0.0304	0.0759	0.0153	0.0834	0.001
16	rs8054043	84988390	1.05	0.0706003084525404	0.71	1.23153511570326	0.0110236692875539	0.249582643096599	0.0109	0.0196	0.0163	0.0042	0.1615	0.0045	0.0051	0.0609	0.0012	0.1111	0.1449	0.0278	0.0015	0.1396	0.0149	0.0051	0.0056	0.0016	0.001	0.0364	0.0151	0.0304	0.076	0.0152	0.0834	0.001
16	rs118174022	84988401	1.05	0.0706003084525404	0.71	1.23153511570326	0.0110014586798907	0.254427924721976	0.0109	0.0196	0.0163	0.0042	0.1615	0.0045	0.0051	0.0609	0.0012	0.1111	0.1449	0.0278	0.0015	0.1396	0.0149	0.0051	0.0056	0.0016	0.001	0.0364	0.0151	0.0304	0.076	0.0153	0.0834	0.001
16	rs58772999	84989626	1.05	0.0706003084525404	0.71	1.23153511570326	0.00886034021584481	0.140248667790305	0.011	0.0196	0.0164	0.0041	0.1613	0.0046	0.005	0.0611	0.0012	0.1107	0.1443	0.028	0.0015	0.1394	0.0151	0.0054	0.0056	0.0017	0.001	0.0365	0.0151	0.0304	0.0765	0.0152	0.0833	0.001
16	rs117191811	84990404	1.05	0.0706003084525404	0.71	1.23153511570326	0.00970916285784157	0.137123690700647	0.0111	0.0197	0.0163	0.0041	0.1614	0.0047	0.0052	0.0612	0.0011	0.1102	0.1438	0.0279	0.0015	0.1393	0.0152	0.0059	0.0056	0.0016	0.001	0.0366	0.0152	0.0304	0.0768	0.0152	0.0831	0.001
16	rs4783106	84991758	1.05	0.0706003084525404	0.71	1.23153511570326	0.00914639307950853	0.135844440998802	0.0112	0.0197	0.0163	0.004	0.1612	0.0047	0.0051	0.0613	0.0011	0.1099	0.1431	0.0279	0.0015	0.139	0.0155	0.0062	0.0055	0.0016	0.001	0.0367	0.0152	0.0305	0.0774	0.0152	0.083	0.001
16	rs35750178	84995046	1.04	0.0824519171540817	0.71	1.23153511570326	0.0114178409494569	0.168013964739432	0.0113	0.0197	0.0163	0.004	0.1617	0.005	0.0052	0.0616	0.001	0.1097	0.1427	0.0278	0.0015	0.1381	0.0156	0.0065	0.0054	0.0016	0.001	0.0367	0.015	0.0305	0.0779	0.0151	0.083	0.001
16	rs2326459	84995658	1.04	0.0824519171540817	0.71	1.23153511570326	0.0100260364089892	0.158078914483586	0.0113	0.0197	0.0163	0.004	0.1618	0.005	0.0052	0.0616	0.001	0.1097	0.1427	0.0277	0.0015	0.138	0.0156	0.0065	0.0054	0.0016	0.001	0.0367	0.015	0.0305	0.078	0.0151	0.083	0.001
16	rs4783107	84996447	1.04	0.0824519171540817	0.7	1.32097605551375	0.0113381725479275	0.16722706395609	0.0113	0.0197	0.0163	0.0039	0.1618	0.005	0.0052	0.0615	0.001	0.1097	0.1426	0.0277	0.0013	0.1379	0.0157	0.0066	0.0054	0.0016	0.001	0.0367	0.015	0.0305	0.0781	0.0153	0.083	0.001
16	rs12600202	84997875	1.04	0.0824519171540817	0.7	1.32097605551375	0.0126147060606085	0.114788127157992	0.0112	0.0198	0.0165	0.0038	0.1616	0.0052	0.0052	0.0616	0.001	0.1098	0.1413	0.0278	0.0014	0.1368	0.0162	0.007	0.0054	0.0016	0.001	0.0366	0.0153	0.0308	0.0788	0.0154	0.083	0.001
16	rs4783108	85000226	1.02	0.110678017971113	0.71	1.23153511570326	0.0246267238377614	0.0875856385991147	0.0111	0.0194	0.0172	0.0044	0.16	0.0058	0.0052	0.0629	9e-04	0.1099	0.1366	0.0284	0.0015	0.1331	0.0174	0.0081	0.0055	0.0016	0.001	0.0359	0.0161	0.0322	0.0806	0.016	0.0834	9e-04
16	rs4783109	85000486	1.02	0.110678017971113	0.71	1.23153511570326	0.0232703724887023	0.0864325386036107	0.0111	0.0194	0.0173	0.0045	0.1599	0.0057	0.0053	0.0629	9e-04	0.1091	0.1372	0.0284	0.0015	0.1329	0.0173	0.0081	0.0054	0.0016	0.001	0.036	0.016	0.0322	0.0809	0.0159	0.0835	8e-04
16	rs67648026	85000701	1.02	0.110678017971113	0.72	1.14588815616863	0.0243470604682407	0.086126079961349	0.011	0.0194	0.0174	0.0045	0.1598	0.0056	0.0052	0.0632	7e-04	0.1091	0.1372	0.0283	0.0015	0.1326	0.0173	0.0081	0.0054	0.0016	0.001	0.0361	0.0162	0.0324	0.0809	0.016	0.0835	8e-04
16	rs4783110	85001861	1.01	0.127260826833158	0.72	1.14588815616863	0.0311136862397237	0.0971882224860219	0.0109	0.0194	0.0165	0.0045	0.1611	0.0056	0.0053	0.0638	6e-04	0.1096	0.1375	0.0282	0.0014	0.1307	0.0176	0.0082	0.0054	0.0018	9e-04	0.0359	0.0161	0.0333	0.0809	0.0163	0.0832	6e-04
16	rs116945819	85004900	1.01	0.127260826833158	0.72	1.14588815616863	0.0314582868552805	0.0903779228433499	0.0109	0.0195	0.0166	0.0045	0.1614	0.0056	0.0053	0.0635	6e-04	0.1097	0.137	0.0284	0.0013	0.1301	0.0177	0.0082	0.0054	0.0018	9e-04	0.0359	0.0161	0.0335	0.0808	0.0164	0.0831	6e-04
16	rs9933785	85007961	1.01	0.127260826833158	0.72	1.14588815616863	0.0314940874281178	0.0899880188312368	0.0109	0.0196	0.0166	0.0045	0.1615	0.0056	0.0054	0.0634	5e-04	0.1098	0.1369	0.0286	0.0013	0.1299	0.0178	0.0082	0.0053	0.0018	9e-04	0.036	0.0162	0.0337	0.0808	0.0164	0.0831	6e-04
16	rs9934780	85009552	1.01	0.127260826833158	0.72	1.14588815616863	0.0312440831074626	0.0875856385991147	0.0109	0.0196	0.0167	0.0045	0.1616	0.0057	0.0054	0.0634	5e-04	0.1098	0.1368	0.0286	0.0013	0.13	0.0178	0.0082	0.0053	0.0019	9e-04	0.036	0.0162	0.0336	0.0808	0.0164	0.083	6e-04
16	rs17775993	85009752	1.01	0.127260826833158	0.72	1.14588815616863	0.0312440831074626	0.0882804301880611	0.0109	0.0196	0.0166	0.0045	0.1616	0.0057	0.0054	0.0634	5e-04	0.1098	0.1368	0.0286	0.0013	0.13	0.0178	0.0082	0.0053	0.0019	9e-04	0.036	0.0162	0.0336	0.0808	0.0164	0.083	6e-04
16	rs16975072	85011279	1.01	0.127260826833158	0.72	1.14588815616863	0.0310190926158407	0.0882031228215263	0.0109	0.0196	0.0166	0.0045	0.1615	0.0057	0.0054	0.0633	5e-04	0.1098	0.1368	0.0286	0.0013	0.1299	0.0178	0.0082	0.0053	0.0019	9e-04	0.036	0.0162	0.0336	0.0808	0.0164	0.083	6e-04
16	rs7193192	85021983	1.01	0.127260826833158	0.72	1.14588815616863	0.0325692195196625	0.0821820760467997	0.0109	0.0197	0.0165	0.0045	0.1617	0.0057	0.0054	0.0633	5e-04	0.1099	0.1364	0.0286	0.0014	0.13	0.0178	0.0082	0.0053	0.0019	9e-04	0.0359	0.0162	0.0337	0.0807	0.0165	0.0831	6e-04
16	rs7201277	85032088	1.01	0.127260826833158	0.72	1.14588815616863	0.033048342196764	0.0782395183870295	0.0109	0.0198	0.0165	0.0045	0.1619	0.0057	0.0054	0.0632	5e-04	0.1098	0.1362	0.0286	0.0014	0.13	0.0178	0.0082	0.0053	0.0019	9e-04	0.0359	0.0162	0.0337	0.0808	0.0165	0.0831	6e-04
16	rs116927982	85035621	1.01	0.127260826833158	0.72	1.14588815616863	0.0340591446474831	0.0769916772619954	0.0109	0.0198	0.0165	0.0045	0.1619	0.0057	0.0054	0.0632	5e-04	0.1098	0.1361	0.0286	0.0014	0.13	0.0179	0.0082	0.0053	0.002	9e-04	0.0358	0.0162	0.0337	0.0808	0.0165	0.0831	6e-04
16	rs9933020	85043122	1.01	0.127260826833158	0.72	1.14588815616863	0.0355829550235569	0.0720829389162697	0.011	0.0198	0.0164	0.0045	0.162	0.0057	0.0054	0.0631	6e-04	0.1097	0.1359	0.0286	0.0015	0.1298	0.0179	0.0083	0.0053	0.002	9e-04	0.0358	0.0162	0.0338	0.0808	0.0164	0.0831	6e-04
16	rs10454072	85044117	1.01	0.127260826833158	0.72	1.14588815616863	0.0356740403488719	0.0716562263313227	0.011	0.0198	0.0164	0.0045	0.1621	0.0057	0.0054	0.063	6e-04	0.1097	0.1359	0.0286	0.0015	0.1298	0.0179	0.0083	0.0053	0.002	9e-04	0.0358	0.0162	0.0338	0.0808	0.0164	0.0831	6e-04
16	rs2173212	85051197	1.01	0.127260826833158	0.72	1.14588815616863	0.0384275492707479	0.0722966879026286	0.011	0.0198	0.0164	0.0045	0.1627	0.0058	0.0054	0.0626	6e-04	0.1096	0.1359	0.0286	0.0015	0.1297	0.0177	0.0084	0.0053	0.002	9e-04	0.0357	0.0161	0.0338	0.0808	0.0165	0.0831	6e-04
16	rs904811	85052806	1.01	0.127260826833158	0.72	1.14588815616863	0.034693747854546	0.0460916741760272	0.0123	0.0198	0.0164	0.0045	0.1627	0.0058	0.0054	0.0623	6e-04	0.1096	0.1355	0.0286	0.0016	0.1292	0.0176	0.0083	0.0054	0.0022	0.001	0.0356	0.0158	0.0338	0.0809	0.0164	0.0831	6e-04
16	rs16975122	85053680	1.01	0.127260826833158	0.72	1.14588815616863	0.0353236019435937	0.0460916741760272	0.0123	0.0198	0.0165	0.0046	0.1628	0.0058	0.0054	0.0622	6e-04	0.1097	0.1354	0.0286	0.0016	0.1291	0.0176	0.0083	0.0054	0.0022	0.001	0.0357	0.0158	0.0338	0.0809	0.0165	0.0831	6e-04
16	rs62048414	85062530	1.01	0.127260826833158	0.72	1.14588815616863	0.0240302371535942	0.0482300619421839	0.0124	0.0196	0.0165	0.0045	0.1634	0.0058	0.0056	0.0617	6e-04	0.1102	0.1345	0.0289	0.0015	0.1289	0.0179	0.0082	0.0054	0.0022	8e-04	0.0355	0.0163	0.0338	0.0814	0.0167	0.0821	6e-04
16	rs7201736	85071126	1.01	0.127260826833158	0.72	1.14588815616863	0.0288202746872141	0.0506558270656353	0.0126	0.0196	0.0165	0.0046	0.1641	0.0059	0.0056	0.0614	6e-04	0.1103	0.1342	0.029	0.0015	0.1287	0.0177	0.0083	0.0054	0.0022	7e-04	0.0355	0.0164	0.0338	0.0816	0.0168	0.0814	6e-04
16	rs77346758	85074295	1.01	0.127260826833158	0.72	1.14588815616863	0.0544733880575365	0.0515171046324881	0.0126	0.0196	0.0165	0.0046	0.1642	0.0059	0.0056	0.0614	6e-04	0.1103	0.1341	0.029	0.0015	0.1286	0.0176	0.0087	0.0055	0.0022	7e-04	0.0354	0.0164	0.0338	0.0816	0.017	0.0813	6e-04
16	rs79876635	85077826	1.01	0.127260826833158	0.72	1.14588815616863	0.0852092921887306	0.0542649254622272	0.0126	0.0195	0.0165	0.0046	0.1641	0.006	0.0055	0.0614	6e-04	0.1102	0.134	0.029	0.0015	0.1285	0.0176	0.009	0.0055	0.0022	7e-04	0.0355	0.0164	0.0338	0.0816	0.017	0.0812	6e-04
16	rs9936850	85086236	1	0.145626599290586	0.72	1.14588815616863	0.452323320135426	0.0762614879656374	0.0127	0.0195	0.0165	0.0046	0.164	0.0061	0.0055	0.0612	6e-04	0.1104	0.1335	0.029	0.0014	0.128	0.0174	0.0104	0.0056	0.0023	7e-04	0.0356	0.0164	0.0339	0.0815	0.0171	0.0807	6e-04
16	rs8056742	85092748	1	0.145626599290586	0.72	1.14588815616863	0.561585832522884	0.0864325386036107	0.0125	0.0195	0.0163	0.0047	0.1644	0.0062	0.0055	0.0612	7e-04	0.1106	0.133	0.0289	0.0014	0.1283	0.0173	0.0106	0.0057	0.0023	6e-04	0.0354	0.0164	0.034	0.0816	0.0172	0.08	5e-04
16	rs9930338	85099946	1	0.145626599290586	0.73	1.06399829815523	0.58771676267086	0.0922587702781555	0.0124	0.0195	0.0164	0.0048	0.1647	0.0062	0.0054	0.0612	7e-04	0.1105	0.1327	0.0288	0.0014	0.1283	0.0173	0.0107	0.0059	0.0023	7e-04	0.0353	0.0164	0.0341	0.0816	0.0172	0.08	5e-04
16	rs4783121	85100976	1	0.145626599290586	0.73	1.06399829815523	0.519320270553966	0.100828886621474	0.0124	0.0195	0.0165	0.0052	0.1646	0.0062	0.0054	0.0611	7e-04	0.1104	0.1326	0.0288	0.0014	0.1284	0.0172	0.0106	0.0059	0.0022	7e-04	0.0352	0.0164	0.0341	0.0815	0.0173	0.08	5e-04
16	rs61158014	85103953	1.01	0.127260826833158	0.73	1.06399829815523	0.524469379103774	0.107596088542821	0.0123	0.0195	0.0165	0.0052	0.1648	0.0063	0.0054	0.0612	7e-04	0.1102	0.1324	0.0288	0.0014	0.1284	0.0173	0.0107	0.006	0.0022	7e-04	0.0352	0.0164	0.0341	0.0814	0.0173	0.08	5e-04
16	rs12597135	85105643	1.01	0.127260826833158	0.73	1.06399829815523	0.52880035002766	0.116506062240943	0.0122	0.0194	0.0166	0.0054	0.1651	0.0063	0.0055	0.0612	7e-04	0.11	0.1321	0.0288	0.0014	0.1286	0.0173	0.0107	0.0061	0.0022	7e-04	0.0351	0.0163	0.0342	0.0813	0.0174	0.0801	5e-04
16	rs62049918	85107493	1.01	0.127260826833158	0.73	1.06399829815523	0.506997873373708	0.136483516162505	0.0121	0.0194	0.0165	0.0054	0.1654	0.0064	0.0056	0.0614	7e-04	0.1097	0.1319	0.0288	0.0013	0.1288	0.0172	0.0107	0.0062	0.0022	6e-04	0.0352	0.0163	0.0342	0.0814	0.0174	0.0797	5e-04
16	rs2062549	85108384	1.01	0.127260826833158	0.72	1.14588815616863	0.505158558521488	0.137856661746976	0.012	0.0194	0.0166	0.0055	0.1655	0.0064	0.0056	0.0614	7e-04	0.1097	0.1319	0.0288	0.0013	0.1288	0.0172	0.0107	0.0062	0.0022	6e-04	0.0352	0.0163	0.0343	0.0813	0.0174	0.0797	5e-04
16	rs59119047	85112837	1.01	0.127260826833158	0.72	1.14588815616863	0.50947648376611	0.142841410809335	0.012	0.0194	0.0166	0.0055	0.1654	0.0064	0.0056	0.0614	7e-04	0.1098	0.1318	0.0288	0.0012	0.129	0.0171	0.0107	0.0063	0.0022	6e-04	0.0352	0.0163	0.0344	0.0813	0.0174	0.0796	5e-04
16	rs12446708	85112967	1.01	0.127260826833158	0.72	1.14588815616863	0.510686108028939	0.143027266924976	0.012	0.0194	0.0166	0.0055	0.1654	0.0064	0.0056	0.0614	7e-04	0.1098	0.1318	0.0288	0.0012	0.129	0.0171	0.0107	0.0063	0.0022	6e-04	0.0352	0.0163	0.0344	0.0813	0.0174	0.0796	5e-04
16	rs2326467	85114771	1.01	0.127260826833158	0.72	1.14588815616863	0.524533895977534	0.144984041816676	0.0119	0.0194	0.0166	0.0055	0.1654	0.0064	0.0055	0.0614	7e-04	0.1098	0.1318	0.0289	0.0012	0.129	0.0171	0.0107	0.0063	0.0022	6e-04	0.0352	0.0162	0.0344	0.0813	0.0175	0.0796	5e-04
16	rs9925855	85117526	1.01	0.127260826833158	0.72	1.14588815616863	0.535100513138099	0.146856569611535	0.0119	0.0194	0.0166	0.0055	0.1654	0.0064	0.0055	0.0615	7e-04	0.1099	0.1317	0.0289	0.0012	0.1292	0.017	0.0107	0.0063	0.0022	5e-04	0.0351	0.0162	0.0344	0.0812	0.0175	0.0795	5e-04
16	rs72805493	85119536	1.01	0.127260826833158	0.72	1.14588815616863	0.544781172474028	0.147702035241836	0.0119	0.0194	0.0166	0.0055	0.1654	0.0064	0.0055	0.0615	7e-04	0.11	0.1316	0.0289	0.0012	0.1292	0.017	0.0107	0.0063	0.0021	5e-04	0.0351	0.0162	0.0344	0.0812	0.0176	0.0794	5e-04
16	rs57472616	85119985	1.01	0.127260826833158	0.72	1.14588815616863	0.548597289937384	0.147608008188016	0.0118	0.0194	0.0166	0.0055	0.1654	0.0064	0.0055	0.0615	7e-04	0.11	0.1316	0.0289	0.0012	0.1292	0.0169	0.0107	0.0063	0.0021	5e-04	0.0351	0.0162	0.0344	0.0812	0.0176	0.0794	5e-04
16	rs28499180	85126175	1.01	0.127260826833158	0.72	1.14588815616863	0.565790996988054	0.150154294629113	0.0118	0.0194	0.0164	0.0055	0.1656	0.0064	0.0056	0.0615	8e-04	0.11	0.1315	0.0289	0.0012	0.1293	0.0168	0.0107	0.0064	0.0022	5e-04	0.0351	0.0161	0.0345	0.0813	0.0177	0.0791	5e-04
16	rs111612726	85126982	1.01	0.127260826833158	0.73	1.06399829815523	0.575592662098364	0.151955488423524	0.0118	0.0194	0.0164	0.0055	0.1656	0.0064	0.0056	0.0615	8e-04	0.1099	0.1314	0.029	0.0012	0.1293	0.0168	0.0107	0.0064	0.0022	5e-04	0.0351	0.0161	0.0345	0.0813	0.0178	0.0791	5e-04
16	rs11548970	85127043	1.01	0.127260826833158	0.73	1.06399829815523	0.576334325868164	0.152621024875718	0.0118	0.0194	0.0164	0.0055	0.1656	0.0064	0.0056	0.0615	8e-04	0.1099	0.1314	0.029	0.0012	0.1293	0.0168	0.0107	0.0064	0.0022	5e-04	0.0351	0.016	0.0345	0.0813	0.0178	0.0791	5e-04
16	rs116913797	85127325	1.01	0.127260826833158	0.73	1.06399829815523	0.577683945587795	0.153668968817247	0.0118	0.0194	0.0164	0.0055	0.1656	0.0064	0.0056	0.0615	8e-04	0.1099	0.1314	0.029	0.0012	0.1293	0.0168	0.0107	0.0064	0.0022	5e-04	0.0351	0.016	0.0345	0.0813	0.0178	0.0791	5e-04
16	rs1392527	85127568	1.01	0.127260826833158	0.73	1.06399829815523	0.578832278413825	0.15433717567609	0.0118	0.0194	0.0164	0.0055	0.1656	0.0064	0.0056	0.0615	8e-04	0.1099	0.1314	0.029	0.0012	0.1292	0.0168	0.0107	0.0064	0.0022	5e-04	0.0351	0.016	0.0345	0.0812	0.0178	0.0791	5e-04
16	rs62049950	85130456	1.01	0.127260826833158	0.73	1.06399829815523	0.615927501278256	0.158368059185819	0.0119	0.0195	0.0162	0.0055	0.1657	0.0064	0.0056	0.0615	9e-04	0.1098	0.1313	0.029	0.0013	0.1292	0.0169	0.0107	0.0064	0.0022	5e-04	0.035	0.016	0.0346	0.0812	0.0179	0.0788	6e-04
16	rs117095136	85132496	1.01	0.127260826833158	0.73	1.06399829815523	0.643679594876821	0.153859779379064	0.012	0.0195	0.0161	0.0056	0.1657	0.0064	0.0056	0.0614	9e-04	0.1097	0.1311	0.0291	0.0013	0.1292	0.0169	0.0108	0.0064	0.0023	6e-04	0.035	0.0159	0.0347	0.0812	0.0179	0.0786	6e-04
16	rs9940705	85138825	1	0.145626599290586	0.73	1.06399829815523	0.711197797617293	0.127726796987499	0.0123	0.0196	0.0159	0.0057	0.166	0.0064	0.0057	0.0613	0.0011	0.1094	0.1304	0.0292	0.0015	0.1293	0.017	0.0109	0.0065	0.0024	7e-04	0.0349	0.0157	0.035	0.0812	0.018	0.0779	7e-04
16	rs8052539	85139641	1	0.145626599290586	0.73	1.06399829815523	0.726709439823134	0.116764586706999	0.0124	0.0196	0.0159	0.0057	0.1662	0.0063	0.0057	0.0612	0.0012	0.1093	0.1302	0.0292	0.0016	0.1291	0.017	0.0109	0.0065	0.0025	7e-04	0.0349	0.0157	0.0351	0.0811	0.0181	0.0777	7e-04
16	rs17200798	85141292	1	0.145626599290586	0.73	1.06399829815523	0.790688849414388	0.109692882487051	0.0127	0.0196	0.0158	0.0058	0.1669	0.0064	0.0058	0.061	0.0013	0.1091	0.1295	0.0294	0.0017	0.129	0.0171	0.011	0.0065	0.0025	8e-04	0.035	0.0155	0.0351	0.0811	0.0182	0.0774	7e-04
16	rs8060060	85144693	1.01	0.127260826833158	0.74	0.985826031678479	0.732414070553289	0.0974293009109307	0.0129	0.0197	0.0159	0.006	0.1675	0.0063	0.0058	0.0602	0.0014	0.1087	0.1299	0.0295	0.0016	0.1281	0.0172	0.0109	0.0065	0.0026	8e-04	0.0351	0.0157	0.0353	0.0809	0.0185	0.0765	8e-04
16	rs62051664	85144870	1.01	0.127260826833158	0.74	0.985826031678479	0.727533890428349	0.0986382017012408	0.0129	0.0196	0.0159	0.006	0.1675	0.0063	0.0058	0.0603	0.0014	0.1087	0.13	0.0295	0.0016	0.1282	0.0172	0.0109	0.0065	0.0026	8e-04	0.0351	0.0157	0.0353	0.0809	0.0185	0.0764	9e-04
16	rs71386891	85145662	1.01	0.127260826833158	0.74	0.985826031678479	0.748430786601834	0.0991233950663608	0.013	0.0196	0.016	0.006	0.1674	0.0064	0.0059	0.0601	0.0014	0.1087	0.1299	0.0297	0.0016	0.128	0.0172	0.011	0.0065	0.0026	9e-04	0.0352	0.0157	0.0353	0.0808	0.0186	0.0761	0.001
16	rs9931038	85145977	1.01	0.127260826833158	0.74	0.985826031678479	0.771585987075745	0.0979927276923974	0.013	0.0196	0.016	0.006	0.1674	0.0064	0.0059	0.0599	0.0014	0.1087	0.1301	0.0298	0.0016	0.1278	0.0172	0.0111	0.0065	0.0026	8e-04	0.0352	0.0157	0.0354	0.0808	0.0187	0.0759	0.001
16	rs55736185	85146709	1.01	0.127260826833158	0.74	0.985826031678479	0.904621491992179	0.0992043511322446	0.013	0.0198	0.016	0.0062	0.1672	0.0063	0.0058	0.0597	0.0014	0.1085	0.13	0.0299	0.0016	0.1276	0.0174	0.0111	0.0065	0.0027	9e-04	0.0352	0.0157	0.0355	0.0807	0.0189	0.0754	0.001
16	rs4783126	85147633	1.01	0.127260826833158	0.75	0.911329023803182	0.985779810776377	0.0953477608535485	0.0132	0.0198	0.0161	0.0065	0.1674	0.0063	0.0058	0.0592	0.0015	0.1081	0.1298	0.0303	0.0017	0.1274	0.0176	0.0112	0.0065	0.0028	9e-04	0.0349	0.0159	0.0357	0.0805	0.0193	0.0746	0.0011
16	rs56016787	85149133	1.01	0.127260826833158	0.75	0.911329023803182	0.980240117944951	0.120145074782239	0.0138	0.02	0.0163	0.007	0.1714	0.0059	0.0055	0.0538	0.0018	0.1058	0.1317	0.0315	0.0025	0.1244	0.0184	0.0112	0.007	0.0028	0.0011	0.0363	0.02	0.0356	0.077	0.0208	0.0706	0.0018
16	rs7199609	85149164	1.01	0.127260826833158	0.75	0.911329023803182	0.498840696917082	0.0636827564770912	0.0139	0.02	0.016	0.0064	0.1717	0.0058	0.0055	0.0538	0.0018	0.1056	0.1318	0.0323	0.0026	0.1246	0.0184	0.0102	0.007	0.0028	0.0011	0.0363	0.02	0.0361	0.0772	0.0207	0.0707	0.0019
16	rs11866364	85150638	1.03	0.0957762513390589	0.75	0.911329023803182	0.558724083805201	0.134206170372496	0.0139	0.0197	0.0163	0.0065	0.176	0.0053	0.0053	0.052	0.0016	0.1045	0.1327	0.0325	0.0028	0.12	0.0182	0.0097	0.0068	0.0029	0.0011	0.0364	0.0236	0.0363	0.0771	0.0211	0.0695	0.0024
16	rs60603986	85152157	1.03	0.0957762513390589	0.76	0.840461917458717	0.577278905244987	0.147702035241836	0.0141	0.0198	0.0162	0.0064	0.1765	0.0053	0.0053	0.052	0.0017	0.1037	0.1334	0.0325	0.0028	0.1194	0.0182	0.0096	0.0068	0.0029	0.0011	0.0364	0.0238	0.0364	0.0771	0.0212	0.0692	0.0024
16	rs7186469	85154279	1.04	0.0824519171540817	0.76	0.840461917458717	0.63194863816006	0.149870600827366	0.0142	0.0199	0.0161	0.0065	0.1771	0.0052	0.0052	0.0521	0.0018	0.1025	0.1335	0.0326	0.0028	0.1192	0.0183	0.0095	0.0068	0.0029	0.0011	0.0364	0.0242	0.0365	0.0773	0.0212	0.0689	0.0025
16	rs9933823	85155843	1.04	0.0824519171540817	0.77	0.773176121721263	0.629206850819355	0.105266221340643	0.0143	0.0199	0.016	0.0065	0.1773	0.0051	0.0052	0.0522	0.0019	0.1016	0.1337	0.0327	0.0028	0.1192	0.0183	0.0094	0.0069	0.0029	0.0011	0.0364	0.0244	0.0365	0.0774	0.0213	0.0687	0.0025
16	rs9926861	85156713	1.04	0.0824519171540817	0.77	0.773176121721263	0.601401825153884	0.103449469081106	0.0143	0.02	0.016	0.0065	0.1772	0.0052	0.0052	0.0522	0.002	0.1015	0.1337	0.0329	0.0028	0.1188	0.0183	0.0093	0.0069	0.0029	0.0012	0.0364	0.0245	0.0366	0.0775	0.0213	0.0689	0.0025
16	rs1105610	85158127	1.04	0.0824519171540817	0.78	0.709419594942363	0.574379990926549	0.0903779228433499	0.0144	0.02	0.016	0.0065	0.1769	0.0053	0.0052	0.0522	0.002	0.1013	0.1338	0.0331	0.0028	0.1183	0.0183	0.0093	0.0069	0.0029	0.0012	0.0364	0.0247	0.0366	0.0776	0.0213	0.0691	0.0025
16	rs904817	85159429	1.04	0.0824519171540817	0.78	0.709419594942363	0.510813516736425	0.0967067692295438	0.0145	0.02	0.016	0.0065	0.1769	0.0053	0.0051	0.0521	0.002	0.1004	0.1336	0.0332	0.0027	0.118	0.0183	0.0092	0.0069	0.0029	0.0012	0.0364	0.0248	0.0367	0.0768	0.0216	0.071	0.0025
16	rs11641810	85161172	1.04	0.0824519171540817	0.78	0.709419594942363	0.459135388189287	0.1161617008798	0.0144	0.0199	0.0161	0.0066	0.1765	0.0053	0.0051	0.052	0.002	0.0996	0.1346	0.0333	0.0027	0.1174	0.0183	0.009	0.0069	0.0028	0.0012	0.0361	0.025	0.0365	0.0767	0.0223	0.0718	0.0025
16	rs11641814	85161211	1.04	0.0824519171540817	0.78	0.709419594942363	0.459437958835585	0.112824518922755	0.0144	0.02	0.0161	0.0066	0.1766	0.0053	0.0051	0.052	0.002	0.0996	0.1345	0.0333	0.0027	0.1174	0.0183	0.009	0.0069	0.0028	0.0012	0.0361	0.025	0.0365	0.0767	0.0223	0.0718	0.0025
16	rs13338120	85162436	1.04	0.0824519171540817	0.78	0.709419594942363	0.468743681896515	0.153097045109159	0.0143	0.02	0.0158	0.0066	0.1771	0.0053	0.0051	0.052	0.002	0.099	0.1354	0.0335	0.0027	0.1171	0.0183	0.0089	0.0069	0.0027	0.0012	0.0361	0.0251	0.0363	0.0764	0.0228	0.0715	0.0025
16	rs62048588	85164528	1.04	0.0824519171540817	0.79	0.649136622646432	0.465327101552541	0.142191606047138	0.0142	0.0194	0.0157	0.0065	0.1777	0.0053	0.0051	0.0519	0.002	0.0988	0.1356	0.0336	0.0027	0.1171	0.0184	0.0089	0.0069	0.0027	0.0012	0.0361	0.0251	0.0362	0.0763	0.0229	0.0716	0.0025
16	rs74722110	85166233	1.04	0.0824519171540817	0.79	0.649136622646432	0.467888394875866	0.150816995741665	0.0143	0.019	0.0157	0.0065	0.1781	0.0053	0.0051	0.0518	0.002	0.0988	0.1356	0.0337	0.0027	0.117	0.0185	0.0088	0.0069	0.0027	0.0012	0.0361	0.0252	0.0362	0.0763	0.0229	0.0714	0.0025
16	rs4783132	85166890	1.04	0.0824519171540817	0.78	0.709419594942363	0.467338969379297	0.1368491957257	0.0143	0.0188	0.0157	0.0065	0.1782	0.0053	0.0051	0.0518	0.002	0.0987	0.1357	0.0337	0.0027	0.117	0.0186	0.0088	0.0069	0.0026	0.0012	0.0361	0.0252	0.0362	0.0762	0.0229	0.0714	0.0025
16	rs34406385	85167960	1.04	0.0824519171540817	0.78	0.709419594942363	0.464474860764925	0.120668375289539	0.0142	0.0187	0.0157	0.0065	0.1783	0.0053	0.0051	0.0518	0.002	0.0986	0.1356	0.0338	0.0027	0.1171	0.0186	0.0088	0.007	0.0026	0.0012	0.0362	0.0252	0.0363	0.0762	0.023	0.0714	0.0025
16	rs74950406	85170220	1.04	0.0824519171540817	0.78	0.709419594942363	0.47064023853149	0.194170386651712	0.0142	0.0187	0.0157	0.0065	0.1784	0.0053	0.0051	0.0518	0.0019	0.0986	0.1357	0.0339	0.0027	0.117	0.0185	0.0088	0.007	0.0026	0.0012	0.0362	0.0253	0.0363	0.0758	0.023	0.0713	0.0025
16	Affx-13365404	85171887	1.04	0.0824519171540817	0.78	0.709419594942363	0.414977157295562	0.123385683898008	0.0141	0.0189	0.0158	0.0066	0.179	0.0053	0.0051	0.0517	0.0019	0.0987	0.1361	0.0342	0.0027	0.1168	0.0185	0.0086	0.007	0.0026	0.0012	0.0365	0.0255	0.0362	0.0744	0.023	0.0716	0.0025
16	rs79303668	85172619	1.05	0.0706003084525404	0.78	0.709419594942363	0.392498917097056	0.096306275913502	0.014	0.0189	0.0158	0.0065	0.1797	0.0053	0.0051	0.0514	0.0018	0.0985	0.1362	0.0342	0.0027	0.1167	0.0185	0.0084	0.007	0.0025	0.0012	0.0363	0.0257	0.0361	0.0745	0.023	0.0718	0.0025
16	rs1875250	85175309	1.06	0.0601162778244188	0.78	0.709419594942363	0.212321849803633	0.0800150737202863	0.0136	0.0189	0.0158	0.006	0.1837	0.0053	0.0049	0.0495	0.0017	0.0972	0.1376	0.034	0.003	0.1153	0.0182	0.0072	0.0068	0.0025	0.0014	0.0354	0.0279	0.0351	0.0744	0.023	0.0737	0.0022
16	rs77378794	85175337	1.06	0.0601162778244188	0.78	0.709419594942363	0.22063458577601	0.0788295673986601	0.0136	0.019	0.0158	0.006	0.1838	0.0053	0.0049	0.0494	0.0017	0.0971	0.1376	0.034	0.0029	0.1152	0.0182	0.0072	0.0068	0.0025	0.0013	0.0354	0.0279	0.0352	0.0744	0.023	0.0737	0.0022
16	rs111912986	85176179	1.06	0.0601162778244188	0.78	0.709419594942363	0.202968026466833	0.05739727393325	0.0136	0.019	0.0158	0.0057	0.1861	0.0053	0.0046	0.0487	0.0015	0.0968	0.139	0.0335	0.0026	0.115	0.018	0.0065	0.0063	0.0023	0.0013	0.0352	0.0285	0.0344	0.075	0.0229	0.0744	0.0021
16	rs2937135	85177378	1.06	0.0601162778244188	0.78	0.709419594942363	0.211476295671556	0.0888998619969285	0.0136	0.0191	0.0157	0.0054	0.1877	0.0052	0.0044	0.0479	0.0013	0.0966	0.1402	0.0331	0.0023	0.1149	0.0178	0.006	0.0061	0.0021	0.0013	0.035	0.0291	0.0337	0.0755	0.0228	0.0751	0.0021
16	rs904816	85179660	1.06	0.0601162778244188	0.78	0.709419594942363	0.188647977371912	0.0624035290588065	0.0136	0.0192	0.0158	0.0054	0.1879	0.0052	0.0044	0.0479	0.0013	0.0966	0.1405	0.033	0.0023	0.1149	0.0178	0.0059	0.006	0.002	0.0013	0.035	0.0292	0.0335	0.0756	0.0228	0.0752	0.002
16	rs78138190	85181059	1.06	0.0601162778244188	0.79	0.649136622646432	0.194350351225221	0.0763343786965681	0.0136	0.0192	0.0157	0.0054	0.1879	0.0052	0.0044	0.0479	0.0013	0.0966	0.1406	0.033	0.0023	0.1148	0.0178	0.0059	0.0059	0.002	0.0013	0.035	0.0293	0.0334	0.0756	0.0228	0.0754	0.002
16	rs2937137	85182899	1.06	0.0601162778244188	0.79	0.649136622646432	0.18130639135285	0.0533212210170156	0.0138	0.0192	0.0157	0.0053	0.1881	0.0053	0.0043	0.048	0.0013	0.0963	0.1409	0.033	0.0024	0.1151	0.0177	0.0058	0.0059	0.002	0.0014	0.035	0.0293	0.0332	0.0753	0.0227	0.0757	0.0021
16	rs56977436	85185814	1.06	0.0601162778244188	0.79	0.649136622646432	0.181527519444748	0.0464451025274072	0.0138	0.0192	0.0157	0.0053	0.188	0.0053	0.0043	0.0481	0.0013	0.0962	0.1409	0.0329	0.0023	0.1151	0.0176	0.0058	0.0058	0.002	0.0014	0.035	0.0294	0.0331	0.0752	0.0227	0.0759	0.0021
16	rs8057854	85189600	1.06	0.0601162778244188	0.79	0.649136622646432	0.183042720646098	0.0904559840929823	0.014	0.0191	0.0157	0.0053	0.1884	0.0052	0.0042	0.048	0.0014	0.0968	0.141	0.0324	0.0025	0.1151	0.0176	0.0056	0.0058	0.0021	0.0014	0.0348	0.0295	0.0327	0.075	0.0226	0.0764	0.0021
16	rs78831237	85192894	1.06	0.0601162778244188	0.79	0.649136622646432	0.193890587976143	0.106345498243256	0.014	0.0192	0.0157	0.0052	0.1884	0.0052	0.0041	0.0481	0.0014	0.0967	0.1411	0.0322	0.0025	0.115	0.0173	0.0054	0.0058	0.0021	0.0014	0.0347	0.0296	0.0325	0.0752	0.0226	0.0768	0.0021
16	rs4782688	85195789	1.06	0.0601162778244188	0.79	0.649136622646432	0.176589724543657	0.0588280991512616	0.014	0.0192	0.0157	0.0052	0.1885	0.0052	0.004	0.0481	0.0014	0.0968	0.1413	0.0321	0.0025	0.1147	0.0172	0.0054	0.0058	0.0021	0.0014	0.0345	0.0297	0.0323	0.0754	0.0226	0.0771	0.0021
16	rs7199453	85205909	1.06	0.0601162778244188	0.79	0.649136622646432	0.173844536822722	0.0430218046720096	0.014	0.0192	0.0158	0.0052	0.1885	0.0052	0.004	0.048	0.0014	0.0964	0.1415	0.0319	0.0026	0.1146	0.0172	0.0053	0.0058	0.0021	0.0015	0.0342	0.0298	0.0322	0.0757	0.0227	0.0778	0.002
16	rs72814232	85206559	1.06	0.0601162778244188	0.79	0.649136622646432	0.174816945953231	0.03982596682484	0.014	0.0192	0.0158	0.0053	0.1885	0.0052	0.004	0.048	0.0014	0.0963	0.1416	0.0319	0.0026	0.1145	0.0172	0.0053	0.0058	0.0021	0.0015	0.0342	0.0298	0.0322	0.0758	0.0227	0.0778	0.002
16	rs72814234	85206943	1.06	0.0601162778244188	0.79	0.649136622646432	0.170981794108696	0.0355814236323044	0.014	0.0192	0.0158	0.0053	0.1885	0.0052	0.004	0.0479	0.0014	0.0963	0.1416	0.032	0.0026	0.1145	0.0172	0.0053	0.0058	0.0021	0.0015	0.0341	0.0298	0.0321	0.0758	0.0227	0.0779	0.002
16	rs4072655	85207028	1.05	0.0706003084525404	0.79	0.649136622646432	0.168958936389848	0.0344898318453624	0.014	0.0192	0.0158	0.0053	0.1885	0.0052	0.004	0.0479	0.0014	0.0963	0.1416	0.0319	0.0026	0.1145	0.0172	0.0053	0.0058	0.0021	0.0015	0.0341	0.0298	0.0321	0.0758	0.0227	0.0779	0.002
16	rs74034138	85208830	1.05	0.0706003084525404	0.79	0.649136622646432	0.166178498918604	0.0494364340385127	0.014	0.0192	0.0159	0.0053	0.1882	0.0052	0.004	0.0479	0.0014	0.0961	0.1416	0.0319	0.0026	0.1145	0.0172	0.0052	0.0058	0.0021	0.0014	0.034	0.0298	0.032	0.076	0.0227	0.0784	0.002
16	rs76071780	85215442	1.05	0.0706003084525404	0.79	0.649136622646432	0.198593799107669	0.021176898357492	0.0139	0.0189	0.0161	0.0054	0.1894	0.0051	0.0041	0.048	0.0016	0.0949	0.1413	0.0311	0.0028	0.1137	0.0172	0.0051	0.0059	0.0026	0.0016	0.0338	0.0302	0.0316	0.0766	0.0227	0.0786	0.0022
16	rs75711946	85215577	1.05	0.0706003084525404	0.79	0.649136622646432	0.199215376444501	0.0173424819049515	0.014	0.0189	0.0161	0.0054	0.1894	0.0051	0.0041	0.048	0.0016	0.0948	0.1413	0.031	0.0029	0.1136	0.0172	0.0051	0.0059	0.0026	0.0016	0.0338	0.0303	0.0316	0.0767	0.0227	0.0786	0.0022
16	rs9932595	85216400	1.05	0.0706003084525404	0.79	0.649136622646432	0.209230770323809	0.0150413407050329	0.0139	0.0188	0.0163	0.0054	0.1895	0.0051	0.0041	0.0481	0.0016	0.0944	0.1412	0.0307	0.003	0.1132	0.0172	0.005	0.0059	0.0028	0.0017	0.0338	0.0304	0.0315	0.0768	0.0228	0.0788	0.0023
16	rs12596985	85219593	1.05	0.0706003084525404	0.79	0.649136622646432	0.195540948903376	0.0212179386400768	0.014	0.0184	0.0171	0.0055	0.1898	0.0052	0.0042	0.0483	0.0017	0.0931	0.1427	0.0297	0.0033	0.1128	0.0169	0.0049	0.0061	0.0027	0.0019	0.0333	0.031	0.0307	0.076	0.0225	0.0807	0.0021
16	rs77209616	85221154	1.05	0.0706003084525404	0.79	0.649136622646432	0.192553161166991	0.0197250652650028	0.014	0.0184	0.0171	0.0054	0.1898	0.0052	0.0041	0.0483	0.0017	0.093	0.1427	0.0297	0.0033	0.1128	0.0169	0.0049	0.0061	0.0027	0.0019	0.0332	0.031	0.0306	0.076	0.0225	0.0809	0.0021
16	rs4783144	85222931	1.05	0.0706003084525404	0.8	0.592267592767429	0.194388692877612	0.0222143858361528	0.014	0.0185	0.0171	0.0054	0.1898	0.0051	0.0041	0.0484	0.0017	0.0929	0.1426	0.0299	0.0033	0.1128	0.0168	0.0049	0.0061	0.0027	0.0019	0.0332	0.0311	0.0305	0.0759	0.0225	0.081	0.0021
16	rs11861420	85223766	1.05	0.0706003084525404	0.8	0.592267592767429	0.195041161164343	0.0193699254919187	0.014	0.0185	0.0171	0.0054	0.1898	0.0051	0.0041	0.0484	0.0017	0.0929	0.1426	0.0299	0.0033	0.1128	0.0168	0.0049	0.0061	0.0027	0.0019	0.0332	0.0311	0.0305	0.0759	0.0225	0.0809	0.0021
16	rs11642106	85226751	1.05	0.0706003084525404	0.8	0.592267592767429	0.192286310182006	0.0182851640271501	0.0141	0.0187	0.0172	0.0054	0.1899	0.0051	0.0041	0.0483	0.0017	0.0931	0.1425	0.03	0.0034	0.1128	0.0169	0.0048	0.0061	0.0027	0.0019	0.0332	0.031	0.0302	0.0758	0.0226	0.0808	0.0021
16	rs35867181	85226853	1.05	0.0706003084525404	0.8	0.592267592767429	0.191221020942751	0.0206063657619705	0.0141	0.0188	0.0172	0.0054	0.1898	0.0051	0.0041	0.0484	0.0017	0.0931	0.1425	0.03	0.0034	0.1128	0.0169	0.0048	0.0061	0.0027	0.0019	0.0332	0.031	0.0302	0.0758	0.0226	0.0808	0.0021
16	rs56135568	85231706	1.05	0.0706003084525404	0.8	0.592267592767429	0.145873836716104	0.0331093022106909	0.0141	0.0187	0.0173	0.0054	0.1895	0.0052	0.0042	0.0479	0.0017	0.0933	0.1424	0.0299	0.0034	0.1124	0.0169	0.0048	0.0061	0.0028	0.0019	0.0334	0.0309	0.0301	0.0748	0.0225	0.0828	0.002
16	rs71386900	85235560	1.05	0.0706003084525404	0.8	0.592267592767429	0.115293849386256	0.0366354534572784	0.0141	0.0186	0.0176	0.0055	0.1888	0.0053	0.0044	0.0476	0.0016	0.0935	0.1429	0.0298	0.0032	0.1123	0.017	0.0052	0.0063	0.0029	0.0019	0.0334	0.0308	0.03	0.0746	0.0225	0.0827	0.0019
16	rs34570705	85235611	1.05	0.0706003084525404	0.8	0.592267592767429	0.103216947902537	0.0402124725363554	0.0141	0.0186	0.0176	0.0051	0.1891	0.0053	0.0044	0.0476	0.0016	0.0936	0.1429	0.0297	0.0032	0.1123	0.017	0.0052	0.0063	0.0029	0.0019	0.0334	0.0308	0.03	0.0746	0.0225	0.0828	0.0019
16	rs7184299	85238716	1.05	0.0706003084525404	0.8	0.592267592767429	0.0957477519319744	0.0424531539189916	0.0142	0.0186	0.0177	0.005	0.1889	0.0054	0.0045	0.0475	0.0016	0.0938	0.1432	0.0296	0.0032	0.1125	0.0169	0.0053	0.0064	0.0029	0.0019	0.0333	0.0308	0.0296	0.0747	0.0224	0.0828	0.0019
16	rs71386902	85239962	1.05	0.0706003084525404	0.8	0.592267592767429	0.105704889299378	0.0584363811717899	0.0142	0.0185	0.0177	0.005	0.1889	0.0054	0.0045	0.0475	0.0016	0.0939	0.1433	0.0296	0.0032	0.1125	0.0169	0.0053	0.0064	0.0029	0.0019	0.0333	0.0308	0.0295	0.0746	0.0224	0.0828	0.0019
16	rs12596754	85247779	1.05	0.0706003084525404	0.8	0.592267592767429	0.091424384023152	0.0552157708384631	0.0144	0.0184	0.0179	0.005	0.1887	0.0055	0.0047	0.0472	0.0015	0.0946	0.1438	0.0297	0.0031	0.1127	0.0168	0.0053	0.0066	0.0029	0.0019	0.0332	0.0308	0.0291	0.0741	0.022	0.083	0.0018
16	rs12922031	85248848	1.05	0.0706003084525404	0.8	0.592267592767429	0.077789967701889	0.0411581074576938	0.0144	0.0184	0.018	0.005	0.1887	0.0055	0.0047	0.0473	0.0015	0.0948	0.1439	0.0297	0.003	0.1127	0.0167	0.0053	0.0066	0.0029	0.0019	0.0332	0.0308	0.029	0.0739	0.0219	0.083	0.0017
16	rs7191038	85255452	1.06	0.0601162778244188	0.8	0.592267592767429	0.092794166587624	0.0441692079154671	0.0146	0.0184	0.0181	0.005	0.1885	0.0056	0.005	0.0473	0.0015	0.0949	0.1435	0.0296	0.003	0.1121	0.0164	0.0053	0.0072	0.0029	0.0019	0.0334	0.0313	0.029	0.074	0.0214	0.0829	0.0018
16	rs12918557	85260536	1.06	0.0601162778244188	0.8	0.592267592767429	0.0923034814392851	0.0451550381444514	0.0146	0.0185	0.0181	0.005	0.1885	0.0056	0.005	0.0472	0.0015	0.0951	0.1436	0.0295	0.003	0.112	0.0163	0.0054	0.0072	0.0028	0.0019	0.0334	0.0312	0.029	0.0741	0.0214	0.0828	0.0018
16	rs4541064	85263882	1.06	0.0601162778244188	0.8	0.592267592767429	0.0883416669260702	0.0399362256014558	0.0147	0.0184	0.0182	0.005	0.1886	0.0056	0.0051	0.0472	0.0015	0.0952	0.1435	0.0293	0.003	0.112	0.0163	0.0055	0.0072	0.0028	0.0019	0.0335	0.0311	0.029	0.074	0.0213	0.0829	0.0018
16	rs4072252	85268131	1.06	0.0601162778244188	0.8	0.592267592767429	0.0897783517967597	0.0404895755339638	0.0147	0.0185	0.0182	0.005	0.1883	0.0056	0.0051	0.0472	0.0015	0.0957	0.1436	0.0294	0.003	0.1119	0.0163	0.0056	0.0074	0.0028	0.0019	0.0336	0.0308	0.0289	0.0739	0.0213	0.0826	0.0018
16	rs117491079	85272300	1.06	0.0601162778244188	0.8	0.592267592767429	0.118557025291325	0.0578509020105785	0.0147	0.0185	0.0182	0.0051	0.188	0.0057	0.0051	0.0471	0.0014	0.0957	0.1438	0.0293	0.003	0.1118	0.016	0.0057	0.0074	0.0028	0.0019	0.0341	0.0308	0.0289	0.0738	0.0212	0.0826	0.0017
16	rs74031741	85275282	1.06	0.0601162778244188	0.8	0.592267592767429	0.106158774304606	0.0466813831772201	0.0149	0.0184	0.0183	0.0052	0.1877	0.0058	0.0052	0.0469	0.0013	0.0958	0.1441	0.0292	0.003	0.1117	0.0159	0.0058	0.0075	0.0027	0.0019	0.0346	0.0307	0.0289	0.0735	0.0211	0.0826	0.0017
16	rs4555143	85282275	1.06	0.0601162778244188	0.8	0.592267592767429	0.10607858920289	0.0272911844961609	0.0153	0.0188	0.0186	0.0052	0.1859	0.0055	0.0051	0.0463	0.0014	0.0948	0.1463	0.0293	0.0028	0.1106	0.0159	0.0056	0.0074	0.0025	0.0017	0.0357	0.0315	0.0285	0.074	0.0205	0.0836	0.0015
16	rs117959684	85282636	1.06	0.0601162778244188	0.8	0.592267592767429	0.110517299847335	0.0307193793450921	0.0153	0.0188	0.0186	0.0052	0.1859	0.0055	0.0051	0.0462	0.0014	0.0949	0.1465	0.0293	0.0028	0.1105	0.0159	0.0056	0.0074	0.0025	0.0016	0.0357	0.0315	0.0285	0.074	0.0204	0.0836	0.0015
16	rs73251982	85288242	1.06	0.0601162778244188	0.8	0.592267592767429	0.162282734038884	0.0336686125553273	0.0155	0.019	0.0187	0.005	0.1853	0.0052	0.0051	0.0454	0.0014	0.0954	0.1493	0.0289	0.0026	0.1094	0.0159	0.0054	0.0073	0.0023	0.0014	0.0366	0.0321	0.0279	0.0742	0.0199	0.0836	0.0013
16	rs113935083	85290464	1.05	0.0706003084525404	0.81	0.53874877155386	0.158032623963303	0.0385678787188565	0.0156	0.019	0.0187	0.005	0.1851	0.0051	0.0051	0.0451	0.0014	0.0955	0.15	0.0289	0.0025	0.1092	0.0159	0.0053	0.0072	0.0022	0.0013	0.037	0.0323	0.0277	0.0743	0.0199	0.0837	0.0012
16	rs9936970	85290530	1.05	0.0706003084525404	0.81	0.53874877155386	0.158236749562442	0.03982596682484	0.0156	0.019	0.0187	0.005	0.1851	0.0051	0.0051	0.0451	0.0014	0.0956	0.15	0.0289	0.0025	0.1091	0.0159	0.0053	0.0072	0.0022	0.0013	0.0369	0.0323	0.0277	0.0743	0.0199	0.0837	0.0012
16	rs34875950	85293046	1.05	0.0706003084525404	0.81	0.53874877155386	0.168958936389848	0.0518262345463307	0.0157	0.0192	0.0188	0.005	0.1851	0.0052	0.0051	0.0447	0.0014	0.0961	0.1505	0.0287	0.0025	0.1085	0.0159	0.0053	0.0072	0.0021	0.0012	0.0371	0.0324	0.0275	0.0747	0.0199	0.0835	0.0012
16	rs11863123	85295517	1.05	0.0706003084525404	0.81	0.53874877155386	0.164746095786783	0.0655878312910603	0.0157	0.0193	0.0189	0.005	0.1852	0.0052	0.0052	0.0443	0.0014	0.0961	0.1505	0.0288	0.0025	0.1084	0.016	0.0053	0.0071	0.002	0.0011	0.0373	0.0325	0.0274	0.075	0.0198	0.0832	0.0012
16	rs8048258	85296154	1.05	0.0706003084525404	0.81	0.53874877155386	0.158952410099828	0.0456222928347064	0.0158	0.0193	0.0189	0.005	0.1852	0.0052	0.0052	0.0443	0.0015	0.0961	0.1505	0.0288	0.0025	0.1084	0.016	0.0053	0.0071	0.002	0.0011	0.0374	0.0326	0.0274	0.075	0.0197	0.0831	0.0012
16	rs8053353	85296231	1.05	0.0706003084525404	0.81	0.53874877155386	0.16138609296367	0.0445739686724164	0.0158	0.0193	0.0189	0.005	0.1852	0.0052	0.0052	0.0442	0.0015	0.0962	0.1505	0.0288	0.0025	0.1084	0.0159	0.0053	0.0072	0.002	0.0011	0.0374	0.0326	0.0274	0.075	0.0198	0.0831	0.0012
16	rs77263136	85306753	1.05	0.0706003084525404	0.81	0.53874877155386	0.197818380333989	0.0552157708384631	0.0158	0.0203	0.0189	0.005	0.1846	0.0057	0.0053	0.0441	0.0015	0.0961	0.1518	0.0289	0.0024	0.1075	0.0161	0.0054	0.007	0.002	0.0011	0.0376	0.0328	0.0272	0.0752	0.0195	0.0819	0.0011
16	rs4423406	85307012	1.05	0.0706003084525404	0.81	0.53874877155386	0.189932004414111	0.0371677161631349	0.0158	0.0203	0.0189	0.0051	0.1846	0.0057	0.0053	0.0441	0.0015	0.0961	0.1519	0.0289	0.0024	0.1075	0.0161	0.0054	0.007	0.002	0.0011	0.0377	0.0328	0.0272	0.0752	0.0195	0.0819	0.0011
16	rs12599693	85308825	1.05	0.0706003084525404	0.81	0.53874877155386	0.190121252753171	0.0347483228224148	0.0157	0.0204	0.0189	0.0051	0.1847	0.0057	0.0053	0.0441	0.0015	0.0959	0.1521	0.0289	0.0023	0.1075	0.0161	0.0054	0.0069	0.0019	0.0011	0.0376	0.0328	0.0272	0.0753	0.0195	0.0818	0.0011
16	rs11649673	85309981	1.05	0.0706003084525404	0.8	0.592267592767429	0.198710260745389	0.0295556098826515	0.0158	0.0204	0.0189	0.0051	0.185	0.0057	0.0053	0.0442	0.0015	0.0956	0.1522	0.0289	0.0023	0.1075	0.0162	0.0054	0.007	0.0019	0.0011	0.0376	0.0328	0.0271	0.0753	0.0195	0.0815	0.0011
16	rs4075456	85311770	1.05	0.0706003084525404	0.8	0.592267592767429	0.200930407509192	0.0304752036483773	0.0158	0.0205	0.019	0.0051	0.1854	0.0058	0.0053	0.0443	0.0014	0.0952	0.1525	0.0288	0.0023	0.1074	0.0162	0.0054	0.007	0.0019	0.0012	0.0375	0.0329	0.0271	0.0754	0.0194	0.0811	0.0011
16	rs2930237	85314951	1.05	0.0706003084525404	0.8	0.592267592767429	0.233566607365832	0.0278961102155838	0.0157	0.0206	0.019	0.0051	0.1857	0.0059	0.0053	0.0443	0.0014	0.0953	0.1528	0.0287	0.0023	0.1073	0.0162	0.0054	0.0069	0.0019	0.0012	0.0373	0.0329	0.0271	0.0759	0.0193	0.0802	0.0011
16	rs8061626	85316150	1.05	0.0706003084525404	0.8	0.592267592767429	0.222244167698147	0.0296517909980585	0.0157	0.0206	0.019	0.0051	0.1852	0.0059	0.0054	0.0444	0.0015	0.0951	0.1528	0.0286	0.0023	0.1079	0.0162	0.0056	0.0069	0.0018	0.0012	0.0373	0.0328	0.0271	0.076	0.0194	0.0801	0.0011
16	rs8046524	85316817	1.05	0.0706003084525404	0.8	0.592267592767429	0.218580586176303	0.0252455647325569	0.0157	0.0206	0.019	0.0051	0.1851	0.006	0.0053	0.0444	0.0014	0.0951	0.1528	0.0287	0.0023	0.1078	0.0162	0.0056	0.0069	0.0018	0.0012	0.0373	0.0327	0.0272	0.0759	0.0196	0.0801	0.001
16	rs2968429	85318475	1.05	0.0706003084525404	0.8	0.592267592767429	0.231911811469726	0.0161357336318064	0.0155	0.021	0.0189	0.005	0.1849	0.0063	0.0052	0.0443	0.0014	0.0954	0.1542	0.028	0.0022	0.1078	0.0163	0.0054	0.0066	0.0017	0.0012	0.0373	0.0328	0.0271	0.0764	0.0194	0.0796	0.001
16	rs78717255	85318889	1.05	0.0706003084525404	0.8	0.592267592767429	0.258494756830711	0.0180187477433924	0.0155	0.0212	0.0186	0.005	0.1843	0.0064	0.0052	0.0443	0.0015	0.0959	0.1543	0.028	0.0022	0.108	0.0164	0.0053	0.0065	0.0016	0.0012	0.0374	0.0331	0.0271	0.0766	0.0195	0.079	0.001
16	rs12447206	85319399	1.05	0.0706003084525404	0.8	0.592267592767429	0.266197744701215	0.0124889663012906	0.0155	0.0215	0.0187	0.005	0.184	0.0065	0.0051	0.0443	0.0015	0.0965	0.1539	0.0278	0.0022	0.1084	0.0165	0.0051	0.0063	0.0016	0.0011	0.0374	0.0332	0.0271	0.0771	0.0194	0.0783	0.001
16	rs117751858	85321146	1.04	0.0824519171540817	0.8	0.592267592767429	0.313783175291198	0.00843729940266157	0.0155	0.0222	0.0188	0.0049	0.184	0.0067	0.0048	0.0442	0.0017	0.0977	0.1518	0.0275	0.0022	0.1089	0.0166	0.0048	0.0058	0.0017	0.0011	0.0371	0.0336	0.0268	0.0785	0.0189	0.078	0.0011
16	rs752227	85323490	1.04	0.0824519171540817	0.8	0.592267592767429	0.36431948892702	0.00909644682992234	0.0156	0.0224	0.0188	0.0048	0.1841	0.0069	0.0047	0.0442	0.0018	0.0982	0.1508	0.0275	0.0022	0.1092	0.0166	0.0046	0.0055	0.0017	0.0011	0.0369	0.0338	0.0266	0.0792	0.0188	0.0779	0.0012
16	rs72807761	85323770	1.04	0.0824519171540817	0.8	0.592267592767429	0.359646664958041	0.0124889663012906	0.0156	0.0225	0.0189	0.0048	0.1842	0.0069	0.0047	0.0443	0.0018	0.0982	0.1507	0.0275	0.0018	0.1092	0.0166	0.0046	0.0055	0.0017	0.0011	0.0369	0.0338	0.0267	0.0792	0.0187	0.0779	0.0012
16	rs2930225	85327902	1.03	0.0957762513390589	0.8	0.592267592767429	0.358095933120539	0.00518143788231617	0.0156	0.0229	0.0188	0.0048	0.1856	0.0068	0.0044	0.0449	0.0018	0.0982	0.1492	0.0273	0.0019	0.1095	0.0167	0.0045	0.005	0.0018	0.0011	0.0373	0.0335	0.0268	0.0795	0.0172	0.079	0.0012
16	rs79526293	85328474	1.03	0.0957762513390589	0.8	0.592267592767429	0.356921811842955	0.004770465624889	0.0156	0.0228	0.0189	0.0047	0.1857	0.0068	0.0044	0.0449	0.0018	0.0982	0.1491	0.0273	0.0019	0.1095	0.0167	0.0045	0.005	0.0018	0.0011	0.0373	0.0334	0.0269	0.0795	0.0172	0.079	0.0012
16	rs17793412	85332920	1.03	0.0957762513390589	0.8	0.592267592767429	0.354420103309465	0.00400287224453246	0.0156	0.0228	0.0189	0.0047	0.1858	0.0068	0.0044	0.045	0.0018	0.0982	0.1491	0.0274	0.0019	0.1093	0.0167	0.0044	0.0049	0.0018	0.0012	0.0373	0.0332	0.0269	0.0796	0.0172	0.079	0.0013
16	rs55808618	85334074	1.03	0.0957762513390589	0.8	0.592267592767429	0.233141678939822	0.00627727001482072	0.0152	0.0227	0.0189	0.0047	0.186	0.0067	0.0043	0.045	0.0015	0.0982	0.1494	0.0275	0.0019	0.1096	0.0167	0.0044	0.0049	0.0018	0.0012	0.0373	0.0333	0.027	0.0796	0.0172	0.079	0.0013
16	rs11639583	85334352	1.03	0.0957762513390589	0.79	0.649136622646432	0.211194866327297	0.00682064294683829	0.0151	0.0227	0.0189	0.0047	0.1861	0.0067	0.0043	0.0451	0.0014	0.0982	0.1495	0.0275	0.0019	0.1098	0.0167	0.0044	0.0049	0.0018	0.0012	0.0373	0.0333	0.027	0.0796	0.0172	0.079	0.0013
16	rs2968422	85340440	1.02	0.110678017971113	0.79	0.649136622646432	0.242241902234397	0.0016578226781233	0.0153	0.0229	0.0188	0.0046	0.186	0.0068	0.0042	0.0445	0.0015	0.0978	0.1494	0.0282	0.002	0.1103	0.017	0.0044	0.0047	0.0019	0.0012	0.0374	0.0331	0.0265	0.08	0.0169	0.0785	0.0014
16	rs7189397	85343199	1.02	0.110678017971113	0.79	0.649136622646432	0.262693518785216	0.00109998977212523	0.0153	0.023	0.0188	0.0045	0.186	0.007	0.0043	0.0442	0.0016	0.0974	0.1491	0.0284	0.0021	0.1106	0.0172	0.0044	0.0046	0.0019	0.0012	0.0375	0.033	0.0263	0.0801	0.0169	0.0782	0.0015
16	rs78952982	85346165	1.02	0.110678017971113	0.79	0.649136622646432	0.26876209071637	0.000458907890301059	0.0153	0.0233	0.0189	0.0044	0.1859	0.007	0.0044	0.0438	0.0017	0.0969	0.1482	0.029	0.0023	0.1118	0.0176	0.0044	0.0046	0.0019	0.0013	0.0375	0.0328	0.0262	0.0802	0.0168	0.0774	0.0017
16	rs2966843	85347073	1.01	0.127260826833158	0.79	0.649136622646432	0.261335058889406	0.00028597833354349	0.0152	0.0234	0.019	0.0044	0.1858	0.007	0.0044	0.0437	0.0017	0.0966	0.1479	0.0295	0.0023	0.1121	0.0178	0.0044	0.0046	0.0019	0.0012	0.0376	0.0327	0.0262	0.0803	0.0168	0.0772	0.0018
16	rs2968420	85348768	1.01	0.127260826833158	0.78	0.709419594942363	0.40621792982287	0.000134411607195166	0.0151	0.0234	0.019	0.0043	0.1855	0.007	0.0044	0.0436	0.0021	0.0961	0.1475	0.0302	0.0024	0.1124	0.0178	0.0043	0.0045	0.0024	0.0012	0.0378	0.0327	0.0262	0.0801	0.0167	0.0767	0.0018
16	rs11641290	85349746	1.01	0.127260826833158	0.78	0.709419594942363	0.432833840597142	0.000274302618892602	0.015	0.0234	0.019	0.0042	0.1854	0.007	0.0044	0.0437	0.0021	0.0958	0.1473	0.0304	0.0024	0.1126	0.0178	0.0043	0.0045	0.0025	0.0012	0.0378	0.0327	0.0262	0.0802	0.0168	0.0768	0.0018
16	rs72807776	85349822	1.01	0.127260826833158	0.78	0.709419594942363	0.431893973790315	0.000220108467437012	0.015	0.0234	0.019	0.0042	0.1854	0.007	0.0044	0.0437	0.0021	0.0958	0.1473	0.0304	0.0024	0.1126	0.0178	0.0043	0.0045	0.0025	0.0012	0.0378	0.0326	0.0262	0.0801	0.0169	0.0768	0.0018
16	rs8049886	85352698	1	0.145626599290586	0.78	0.709419594942363	0.671697257438183	0.000318501795371092	0.0145	0.0234	0.0191	0.0044	0.1845	0.0076	0.0046	0.0437	0.0024	0.0958	0.1459	0.0308	0.0024	0.1123	0.0178	0.0042	0.0046	0.0026	0.0013	0.0378	0.0326	0.0262	0.0799	0.0187	0.0764	0.0019
16	rs16975517	85353880	1	0.145626599290586	0.78	0.709419594942363	0.697820784982583	0.00036656501062374	0.0145	0.0235	0.0191	0.0044	0.1842	0.0076	0.0046	0.0437	0.0024	0.0956	0.1456	0.031	0.0024	0.1125	0.0178	0.0042	0.0046	0.0027	0.0013	0.0378	0.0326	0.0262	0.0798	0.0187	0.0765	0.0019
16	rs72807778	85353974	1	0.145626599290586	0.78	0.709419594942363	0.701431016050823	0.000353069153315392	0.0145	0.0235	0.0191	0.0044	0.1842	0.0076	0.0046	0.0437	0.0024	0.0956	0.1456	0.031	0.0024	0.1125	0.0178	0.0042	0.0046	0.0027	0.0013	0.0378	0.0326	0.0262	0.0798	0.0187	0.0766	0.0019
16	rs56127960	85356152	1	0.145626599290586	0.78	0.709419594942363	0.762302198989233	0.000306067631608093	0.0146	0.0235	0.019	0.0044	0.1838	0.0075	0.0047	0.0438	0.0026	0.0955	0.1456	0.0311	0.0025	0.1127	0.0179	0.0041	0.0046	0.0027	0.0013	0.0377	0.0326	0.0263	0.0797	0.0188	0.0766	0.002
16	rs4782698	85358170	1	0.145626599290586	0.78	0.709419594942363	0.817945450350271	0.00058694070541214	0.0146	0.0235	0.0191	0.0043	0.1835	0.0075	0.0048	0.0437	0.0026	0.0954	0.1456	0.0312	0.0025	0.1128	0.0179	0.0041	0.0045	0.0028	0.0013	0.0377	0.0326	0.0264	0.0795	0.0188	0.0766	0.002
16	rs117142306	85358277	1	0.145626599290586	0.78	0.709419594942363	0.810622380180817	0.000699903921724967	0.0146	0.0235	0.0191	0.0043	0.1835	0.0075	0.0048	0.0437	0.0026	0.0954	0.1456	0.0312	0.0025	0.1128	0.0179	0.0041	0.0045	0.0028	0.0013	0.0377	0.0326	0.0264	0.0795	0.0188	0.0766	0.002
16	rs117675483	85360660	1	0.145626599290586	0.78	0.709419594942363	0.845277908837781	0.000394437757957155	0.0147	0.0235	0.0191	0.0043	0.1834	0.0075	0.0049	0.0437	0.0027	0.0953	0.1456	0.0313	0.0029	0.1128	0.0179	0.0041	0.0045	0.0029	0.0012	0.0376	0.0325	0.0265	0.079	0.0189	0.0765	0.002
16	rs11642262	85362809	1	0.145626599290586	0.78	0.709419594942363	0.879003586083575	0.000403991341377839	0.0148	0.0235	0.0191	0.0043	0.1833	0.0075	0.0049	0.0436	0.0028	0.0953	0.1456	0.0313	0.0032	0.1128	0.0179	0.0041	0.0045	0.0029	0.0012	0.0375	0.0324	0.0266	0.0786	0.0189	0.0765	0.0021
16	rs71389115	85363912	1	0.145626599290586	0.77	0.773176121721263	0.91254055889491	0.000534687371422717	0.0148	0.0235	0.0191	0.0044	0.1832	0.0075	0.0049	0.0437	0.0028	0.0952	0.1457	0.0314	0.0032	0.1129	0.018	0.0042	0.0045	0.0029	0.0012	0.0375	0.0324	0.0266	0.0786	0.0188	0.0765	0.0021
16	rs10871293	85364099	1	0.145626599290586	0.77	0.773176121721263	0.919493400403776	0.000635744749553193	0.0148	0.0235	0.0191	0.0044	0.1832	0.0075	0.0049	0.0437	0.0028	0.0952	0.1457	0.0314	0.0032	0.1129	0.018	0.0042	0.0045	0.0029	0.0012	0.0375	0.0324	0.0266	0.0786	0.0188	0.0765	0.0021
16	rs2170845	85366922	1	0.145626599290586	0.77	0.773176121721263	0.933882201857758	0.000394437757957155	0.0148	0.0235	0.0191	0.0044	0.183	0.0074	0.0051	0.0438	0.0029	0.0951	0.1457	0.0313	0.0033	0.1129	0.018	0.0042	0.0045	0.003	0.0012	0.0375	0.0323	0.0267	0.0784	0.0188	0.0766	0.0022
16	rs28673829	85367383	1	0.145626599290586	0.77	0.773176121721263	0.937389450404384	0.000274302618892602	0.0148	0.0235	0.0191	0.0044	0.1829	0.0074	0.0051	0.0438	0.0029	0.0951	0.1457	0.0313	0.0033	0.1128	0.018	0.0042	0.0045	0.003	0.0012	0.0375	0.0323	0.0268	0.0783	0.0187	0.0766	0.0022
16	rs8060803	85368575	1	0.145626599290586	0.77	0.773176121721263	0.861425431035695	0.000150143608194344	0.0149	0.0235	0.0191	0.0043	0.1828	0.0074	0.0051	0.0438	0.0029	0.0951	0.1457	0.0313	0.0033	0.1129	0.018	0.0042	0.0045	0.003	0.0012	0.0375	0.0322	0.0268	0.0783	0.0187	0.0767	0.0022
16	rs8061803	85368974	1	0.145626599290586	0.77	0.773176121721263	0.853134600737673	0.000166902297527867	0.0149	0.0235	0.019	0.0043	0.1829	0.0074	0.0051	0.0438	0.0029	0.0951	0.1457	0.0313	0.0033	0.113	0.0178	0.0043	0.0045	0.003	0.0011	0.0375	0.0322	0.0266	0.0783	0.0187	0.0767	0.0022
16	rs56245946	85372154	1	0.145626599290586	0.77	0.773176121721263	0.723490553989084	0.000385015800104711	0.0153	0.0234	0.019	0.0043	0.1824	0.0074	0.0051	0.0438	0.0029	0.095	0.1454	0.0312	0.0034	0.1135	0.0179	0.0046	0.0045	0.003	0.0011	0.0374	0.0319	0.0266	0.0783	0.0185	0.0768	0.0022
16	rs4783170	85372797	1	0.145626599290586	0.77	0.773176121721263	0.664840287876	0.00109998977212523	0.0155	0.0234	0.0189	0.0043	0.1822	0.0074	0.0052	0.0437	0.0029	0.0949	0.1453	0.0312	0.0034	0.1137	0.018	0.0048	0.0046	0.0031	0.0011	0.0373	0.0317	0.0266	0.0783	0.0185	0.0768	0.0022
16	rs62048475	85374400	0.98	0.188103243221556	0.75	0.911329023803182	0.335765792965894	0.00403778469643202	0.0164	0.0232	0.0183	0.0045	0.1794	0.0075	0.0054	0.0434	0.0027	0.0944	0.1445	0.0312	0.0032	0.1158	0.0183	0.0066	0.0047	0.0033	0.0013	0.0376	0.0297	0.0273	0.0778	0.018	0.0787	0.0019
16	rs74337701	85375841	0.97	0.212405230483542	0.75	0.911329023803182	0.244024052995977	0.00480882420452878	0.0166	0.0229	0.0181	0.0045	0.1785	0.0075	0.0056	0.0432	0.0026	0.0949	0.144	0.031	0.003	0.1163	0.0187	0.0067	0.0049	0.0033	0.0013	0.0378	0.0291	0.0276	0.0779	0.0179	0.0793	0.0017
16	rs56181319	85376100	0.97	0.212405230483542	0.75	0.911329023803182	0.240942445304763	0.00502273721577215	0.0167	0.0229	0.0181	0.0045	0.1783	0.0076	0.0056	0.0432	0.0026	0.095	0.144	0.0309	0.003	0.1164	0.0188	0.0067	0.0049	0.0033	0.0013	0.0378	0.0291	0.0276	0.0779	0.0179	0.0795	0.0017
16	rs9972869	85377147	0.96	0.238871757466757	0.75	0.911329023803182	0.21280587619983	0.0152152752707389	0.0165	0.0229	0.0181	0.0046	0.1775	0.0081	0.007	0.0429	0.0024	0.0949	0.1439	0.0308	0.003	0.117	0.0196	0.0068	0.0049	0.0031	0.0014	0.0378	0.0291	0.0277	0.0776	0.0167	0.0795	0.0016
16	rs113746682	85377751	0.96	0.238871757466757	0.74	0.985826031678479	0.227447130498016	0.0225514194646448	0.0165	0.023	0.0181	0.0046	0.1769	0.0081	0.0077	0.0427	0.0023	0.0948	0.1439	0.0308	0.0029	0.1171	0.0197	0.0069	0.0049	0.003	0.0014	0.0378	0.0291	0.0278	0.0777	0.0161	0.0797	0.0016
16	rs7187230	85378447	0.96	0.238871757466757	0.73	1.06399829815523	0.262149675513832	0.0247570096144036	0.0165	0.023	0.0181	0.0046	0.1768	0.0081	0.0078	0.0424	0.0024	0.0948	0.1439	0.0308	0.0029	0.1172	0.0197	0.0069	0.0049	0.003	0.0014	0.0378	0.0291	0.028	0.0778	0.016	0.0798	0.0016
16	rs117592845	85378828	0.96	0.238871757466757	0.73	1.06399829815523	0.261606444642056	0.0263271951048357	0.0164	0.023	0.0181	0.0046	0.1767	0.0081	0.008	0.0424	0.0024	0.0948	0.1439	0.0307	0.0029	0.1172	0.0196	0.0069	0.0049	0.003	0.0015	0.0378	0.029	0.028	0.0778	0.016	0.0799	0.0016
16	rs9933677	85379272	0.96	0.238871757466757	0.73	1.06399829815523	0.258090378539983	0.0269220242228822	0.0164	0.023	0.0181	0.0046	0.1767	0.0081	0.008	0.0424	0.0024	0.0947	0.1439	0.0307	0.0029	0.1172	0.0196	0.0069	0.0049	0.003	0.0015	0.0378	0.029	0.0281	0.0778	0.016	0.0799	0.0016
16	rs62048507	85381187	0.96	0.238871757466757	0.73	1.06399829815523	0.293929891297587	0.027662709084856	0.0163	0.023	0.018	0.0046	0.1766	0.0081	0.008	0.0424	0.0024	0.0948	0.1438	0.0306	0.0028	0.1175	0.0195	0.0069	0.0049	0.003	0.0016	0.0378	0.029	0.0283	0.0779	0.0159	0.0799	0.0015
16	rs12920516	85382319	0.96	0.238871757466757	0.73	1.06399829815523	0.305759430319584	0.0275231106336827	0.0163	0.023	0.018	0.0046	0.1766	0.0081	0.008	0.0424	0.0024	0.0948	0.1437	0.0306	0.0028	0.1176	0.0196	0.0069	0.0049	0.003	0.0017	0.0378	0.029	0.0284	0.078	0.0158	0.0799	0.0014
16	rs11861763	85384297	0.96	0.238871757466757	0.73	1.06399829815523	0.297069890890202	0.0267841997551785	0.0163	0.023	0.018	0.0046	0.1765	0.0081	0.008	0.0425	0.0024	0.0949	0.1435	0.0305	0.0027	0.1176	0.0195	0.0069	0.005	0.003	0.0017	0.0379	0.029	0.0286	0.078	0.0158	0.0796	0.0015
16	rs55794714	85385868	0.96	0.238871757466757	0.74	0.985826031678479	0.293015400071707	0.02738384419659	0.0163	0.023	0.018	0.0046	0.1764	0.0081	0.008	0.0426	0.0025	0.0949	0.1433	0.0304	0.0027	0.1177	0.0195	0.007	0.005	0.003	0.0017	0.0379	0.0291	0.0286	0.0781	0.0159	0.0795	0.0015
16	rs72811726	85387125	0.96	0.238871757466757	0.74	0.985826031678479	0.288322679051496	0.0287439639838225	0.0163	0.023	0.018	0.0046	0.1763	0.0081	0.008	0.0426	0.0025	0.0949	0.1431	0.0304	0.0027	0.1177	0.0195	0.007	0.0049	0.003	0.0018	0.0379	0.029	0.0286	0.0781	0.0159	0.0795	0.0015
16	rs78325791	85392292	0.96	0.238871757466757	0.72	1.14588815616863	0.311642726413827	0.0272449100544205	0.0163	0.023	0.0181	0.0047	0.1756	0.0082	0.0081	0.0427	0.0025	0.0948	0.1425	0.0308	0.0027	0.1181	0.0196	0.0071	0.0049	0.0029	0.0018	0.038	0.0291	0.0283	0.0783	0.016	0.0794	0.0016
16	rs8057334	85397870	0.95	0.267590046340022	0.72	1.14588815616863	0.334733300898584	0.0229761335677571	0.0165	0.0229	0.0184	0.0048	0.1735	0.0083	0.0084	0.0429	0.0025	0.0945	0.1403	0.0321	0.0025	0.1193	0.0196	0.0072	0.0047	0.003	0.0019	0.0384	0.0288	0.0287	0.0789	0.0165	0.079	0.0017
16	rs8057928	85399430	0.95	0.267590046340022	0.72	1.14588815616863	0.288275002621843	0.024889802270672	0.0165	0.0228	0.0184	0.0049	0.1729	0.0083	0.0084	0.0427	0.0025	0.0944	0.1394	0.0324	0.0025	0.1201	0.02	0.0072	0.0048	0.0029	0.0019	0.0383	0.0287	0.0288	0.0791	0.0165	0.0789	0.0017
16	rs2875941	85400924	0.93	0.332112317682009	0.71	1.23153511570326	0.593720225462198	0.0923374721587286	0.0165	0.0227	0.0188	0.0052	0.1693	0.0086	0.0107	0.0434	0.0026	0.0932	0.1335	0.034	0.0022	0.121	0.0222	0.008	0.0055	0.003	0.0019	0.0377	0.0283	0.0298	0.08	0.0174	0.0777	0.0017
16	rs62048514	85401081	0.93	0.332112317682009	0.71	1.23153511570326	0.712311458199186	0.103367180811533	0.0166	0.0227	0.0189	0.0051	0.1688	0.0088	0.0111	0.0434	0.0026	0.0933	0.1331	0.0341	0.0022	0.121	0.0224	0.0082	0.0055	0.0029	0.0019	0.0375	0.0282	0.03	0.08	0.0175	0.0777	0.0017
16	rs9932559	85401999	0.92	0.368072033098782	0.71	1.23153511570326	0.317785927883935	0.13730679929143	0.0174	0.0226	0.0199	0.0054	0.1683	0.0089	0.0108	0.0434	0.002	0.0937	0.1325	0.0347	0.002	0.1198	0.0224	0.0084	0.0058	0.0025	0.0018	0.037	0.0275	0.0307	0.0797	0.0181	0.0779	0.0016
16	rs2054700	85402988	0.92	0.368072033098782	0.71	1.23153511570326	0.241505070507579	0.145919219953909	0.0175	0.0227	0.0199	0.0055	0.1681	0.0089	0.0107	0.0434	0.0018	0.0937	0.1324	0.0345	0.002	0.12	0.0226	0.0085	0.0058	0.0025	0.0018	0.037	0.0275	0.0308	0.0797	0.0181	0.0779	0.0017
16	rs80348032	85408589	0.91	0.406594937265203	0.71	1.23153511570326	0.186956202226996	0.160106858438354	0.0177	0.0228	0.0202	0.0056	0.1677	0.0089	0.0108	0.0435	0.0018	0.0935	0.1324	0.0346	0.0019	0.1195	0.0231	0.0085	0.0058	0.0024	0.0016	0.0366	0.0274	0.0307	0.0794	0.0185	0.0781	0.002
16	rs9319465	85412306	0.91	0.406594937265203	0.71	1.23153511570326	0.178190438231687	0.190766070545243	0.0178	0.0228	0.0207	0.0057	0.1674	0.0089	0.0108	0.0435	0.0017	0.0936	0.1323	0.0347	0.0019	0.1194	0.0234	0.0086	0.0059	0.0024	0.0015	0.0363	0.0272	0.0307	0.0792	0.0186	0.0781	0.0021
16	rs11149738	85413783	0.91	0.406594937265203	0.71	1.23153511570326	0.167407017318689	0.175353651080667	0.0178	0.0227	0.0208	0.0057	0.1672	0.0089	0.0108	0.0436	0.0017	0.0937	0.1319	0.0347	0.0019	0.1194	0.0234	0.0086	0.0059	0.0024	0.0015	0.0362	0.0272	0.0308	0.0793	0.0187	0.0782	0.0021
16	rs4783186	85415734	0.91	0.406594937265203	0.71	1.23153511570326	0.162593788560457	0.190868931332259	0.0178	0.0227	0.021	0.0058	0.1668	0.0088	0.0108	0.0439	0.0017	0.0936	0.1315	0.0348	0.0018	0.1195	0.0233	0.0088	0.0059	0.0022	0.0015	0.0359	0.0272	0.031	0.0797	0.0188	0.0781	0.0021
16	rs729168	85416851	0.9	0.447749409690379	0.71	1.23153511570326	0.159328037944772	0.174654689430168	0.0178	0.0227	0.0212	0.0059	0.1665	0.0088	0.0107	0.0442	0.0017	0.0935	0.1311	0.0348	0.0018	0.1195	0.0234	0.009	0.006	0.0022	0.0015	0.0357	0.0272	0.031	0.0797	0.0188	0.078	0.0021
16	rs8182104	85418319	0.89	0.491600132839596	0.71	1.23153511570326	0.150985844960778	0.23456490302724	0.0179	0.0224	0.0216	0.0063	0.1661	0.0089	0.0106	0.0444	0.0015	0.0921	0.1306	0.0348	0.0017	0.1194	0.0235	0.0095	0.0064	0.0021	0.0014	0.0352	0.0273	0.0312	0.0805	0.0195	0.0781	0.0019
16	rs78354800	85423387	0.89	0.491600132839596	0.72	1.14588815616863	0.114367763770029	0.235115774492863	0.0178	0.0219	0.022	0.007	0.1662	0.0089	0.0103	0.0441	0.0012	0.0927	0.1303	0.0342	0.0018	0.1185	0.0231	0.01	0.0068	0.0017	0.001	0.0352	0.0282	0.0308	0.0803	0.0199	0.079	0.0017
16	rs35349949	85424379	0.89	0.491600132839596	0.72	1.14588815616863	0.126259893753752	0.269022860928365	0.0178	0.0218	0.022	0.0072	0.1662	0.0089	0.0103	0.0441	0.0012	0.0927	0.1302	0.0341	0.0018	0.1184	0.0231	0.0101	0.0068	0.0017	9e-04	0.0352	0.0283	0.0308	0.0803	0.02	0.0791	0.0017
16	rs66907603	85424556	0.88	0.538208189821859	0.72	1.14588815616863	0.120917953411099	0.249694989085601	0.0178	0.0218	0.022	0.0072	0.1661	0.0089	0.0103	0.0441	0.0012	0.0927	0.1302	0.0341	0.0018	0.1185	0.0231	0.0101	0.0068	0.0017	9e-04	0.0352	0.0283	0.0308	0.0803	0.02	0.0791	0.0017
16	rs73259316	85427881	0.88	0.538208189821859	0.72	1.14588815616863	0.119216365790635	0.263748554311803	0.0177	0.0217	0.0222	0.0075	0.1659	0.0089	0.0102	0.0442	0.0011	0.0932	0.1297	0.0332	0.0019	0.1188	0.0231	0.0102	0.007	0.0017	9e-04	0.0352	0.0286	0.0307	0.0809	0.0203	0.0784	0.0016
16	rs8052629	85428947	0.88	0.538208189821859	0.72	1.14588815616863	0.133181469580871	0.255445767887816	0.0177	0.0217	0.0222	0.0076	0.1659	0.0088	0.0103	0.0442	0.0011	0.0932	0.1297	0.033	0.0019	0.1188	0.0231	0.0102	0.007	0.0017	9e-04	0.0353	0.0287	0.0307	0.0812	0.0204	0.0781	0.0016
16	rs79334509	85429946	0.88	0.538208189821859	0.72	1.14588815616863	0.142236149132915	0.244320530869722	0.0177	0.0216	0.0222	0.0076	0.1658	0.0087	0.0104	0.0442	0.0011	0.0934	0.1295	0.0327	0.0019	0.1188	0.0231	0.0102	0.007	0.0017	8e-04	0.0353	0.0288	0.0306	0.0814	0.0204	0.0783	0.0015
16	rs9934875	85432296	0.87	0.587631181685492	0.73	1.06399829815523	0.184416326510826	0.272826513887828	0.0175	0.0214	0.0221	0.0078	0.1654	0.0087	0.0106	0.0441	0.0011	0.0938	0.1292	0.0322	0.002	0.1189	0.0231	0.0103	0.007	0.0017	8e-04	0.0357	0.0289	0.0304	0.0817	0.0204	0.0785	0.0013
16	rs62048536	85432741	0.87	0.587631181685492	0.73	1.06399829815523	0.195348636554295	0.28749965602549	0.0174	0.0214	0.0221	0.0078	0.1649	0.0087	0.0106	0.0442	0.0011	0.0938	0.1292	0.0322	0.002	0.119	0.0231	0.0104	0.007	0.0017	8e-04	0.0358	0.029	0.0303	0.0818	0.0205	0.0785	0.0012
16	rs1038419	85433445	0.87	0.587631181685492	0.73	1.06399829815523	0.199487663756221	0.278737208904261	0.0174	0.0214	0.0222	0.0078	0.1646	0.0087	0.0106	0.0443	0.0011	0.0938	0.1291	0.0322	0.002	0.119	0.0231	0.0104	0.0071	0.0017	9e-04	0.0359	0.029	0.0303	0.0819	0.0205	0.0785	0.0012
16	rs10163269	85436589	0.87	0.587631181685492	0.73	1.06399829815523	0.215682384039708	0.285389118141479	0.0174	0.0212	0.0222	0.0078	0.1645	0.0086	0.0107	0.0442	0.0011	0.0939	0.1285	0.0323	0.002	0.1191	0.0232	0.0104	0.0071	0.0017	9e-04	0.0359	0.0289	0.0302	0.0819	0.0208	0.0787	0.0011
16	rs12932431	85446427	0.87	0.587631181685492	0.73	1.06399829815523	0.253976525198809	0.255558940540181	0.0175	0.0211	0.0223	0.0079	0.1643	0.0085	0.0106	0.0444	0.0011	0.094	0.1284	0.032	0.0021	0.1192	0.0231	0.0104	0.007	0.0018	0.0013	0.0361	0.0288	0.03	0.0819	0.021	0.0787	0.001
16	rs7404202	85447184	0.87	0.587631181685492	0.73	1.06399829815523	0.256207841132349	0.253637154796602	0.0175	0.0211	0.0223	0.0079	0.1643	0.0084	0.0106	0.0444	0.0011	0.094	0.1285	0.032	0.002	0.1192	0.0231	0.0104	0.007	0.0018	0.0013	0.0361	0.0288	0.03	0.0819	0.021	0.0787	0.001
16	rs6564118	85447938	0.87	0.587631181685492	0.73	1.06399829815523	0.236553108745254	0.237102350661469	0.0175	0.0211	0.0223	0.0078	0.1642	0.0084	0.0105	0.0446	0.0011	0.0941	0.1285	0.0319	0.0021	0.1192	0.0231	0.0103	0.0069	0.0018	0.0013	0.0361	0.0288	0.0302	0.0819	0.0209	0.0789	0.001
16	rs1552273	85450725	0.87	0.587631181685492	0.73	1.06399829815523	0.25656584036027	0.231487736252763	0.0175	0.021	0.0223	0.0078	0.1641	0.0084	0.0104	0.0448	0.001	0.0942	0.1285	0.0318	0.0021	0.1192	0.0229	0.0103	0.0068	0.0018	0.0013	0.0362	0.0289	0.0302	0.082	0.021	0.0786	9e-04
16	rs12931058	85451358	0.87	0.587631181685492	0.73	1.06399829815523	0.265011682268337	0.240425210901591	0.0175	0.0209	0.0223	0.0077	0.1641	0.0085	0.0103	0.0449	0.001	0.0946	0.1284	0.0318	0.0021	0.119	0.0228	0.0103	0.0068	0.0019	0.0013	0.0362	0.029	0.0301	0.0818	0.021	0.0787	0.001
16	rs1552272	85452695	0.87	0.587631181685492	0.73	1.06399829815523	0.183005678182872	0.23998130709183	0.0172	0.0206	0.0222	0.0075	0.1633	0.0089	0.0103	0.0461	0.0011	0.0953	0.1277	0.0314	0.0023	0.1179	0.0228	0.0103	0.0068	0.0021	0.0014	0.0367	0.0296	0.0299	0.0816	0.0212	0.0787	0.0011
16	rs112971839	85453069	NA	NA	NA	NA	0.130404219958189	0.22179471331905	0.0176	0.0206	0.0219	0.0075	0.1615	0.0089	0.01	0.0465	0.0011	0.0967	0.1268	0.0315	0.0026	0.1175	0.0227	0.01	0.0067	0.0024	0.0015	0.0367	0.0297	0.0298	0.0813	0.0215	0.0798	0.0013
16	rs58036747	85453314	NA	NA	NA	NA	0.0774828966997719	0.2135186814323	0.0179	0.0219	0.0218	0.0074	0.161	0.009	0.0098	0.0471	0.0011	0.0975	0.1254	0.0313	0.0027	0.1171	0.0225	0.0097	0.0066	0.0025	0.0016	0.0367	0.0296	0.0295	0.0809	0.0216	0.0803	0.0013
16	rs56096615	85453962	NA	NA	NA	NA	0.0358566966807008	0.181788734373627	0.0179	0.0214	0.0222	0.0072	0.1611	0.0093	0.0093	0.0478	0.0012	0.0998	0.124	0.0319	0.0027	0.1161	0.022	0.0091	0.0063	0.0027	0.0015	0.0375	0.029	0.0286	0.08	0.0219	0.0819	0.0014
16	rs74788070	85454967	NA	NA	NA	NA	0.0281860103588519	0.117541461267201	0.0183	0.02	0.0222	0.0071	0.1623	0.0097	0.0087	0.0482	0.0012	0.1036	0.1211	0.0309	0.0026	0.1149	0.0212	0.0081	0.0061	0.0029	0.0015	0.0387	0.0289	0.0279	0.0803	0.0227	0.0831	0.0014
16	rs1552263	85455221	NA	NA	NA	NA	0.0292826922649981	0.117627900970223	0.0185	0.0198	0.022	0.0071	0.1625	0.0098	0.0086	0.0484	0.0013	0.1042	0.1205	0.0306	0.0026	0.1146	0.021	0.008	0.006	0.0031	0.0015	0.0391	0.0289	0.0277	0.0804	0.0228	0.0836	0.0014
16	rs11149743	85455524	NA	NA	NA	NA	0.0377732621593215	0.114189142361528	0.0187	0.0197	0.0219	0.007	0.1627	0.0099	0.0084	0.0484	0.0013	0.1041	0.1203	0.0304	0.0026	0.1144	0.0207	0.0079	0.006	0.0031	0.0015	0.0394	0.0291	0.0276	0.0805	0.0227	0.0842	0.0014
16	rs115281721	85456120	NA	NA	NA	NA	0.0485022964580218	0.118667049711848	0.0191	0.0194	0.0214	0.0069	0.1632	0.01	0.0083	0.0485	0.0013	0.1047	0.1199	0.03	0.0026	0.1135	0.0202	0.0079	0.0059	0.003	0.0015	0.0402	0.0292	0.0273	0.0806	0.0226	0.0851	0.0014
16	rs12925585	85457169	NA	NA	NA	NA	0.0581693446029205	0.127459408191654	0.0195	0.0192	0.021	0.0068	0.1637	0.0101	0.0082	0.0485	0.0013	0.1054	0.1194	0.0295	0.0026	0.1127	0.0197	0.0078	0.0059	0.0031	0.0015	0.041	0.0292	0.027	0.0806	0.0227	0.0861	0.0014
16	rs2035490	85459188	NA	NA	NA	NA	0.0498326958453513	0.111296809245489	0.0196	0.0191	0.0208	0.0067	0.1641	0.0099	0.008	0.0486	0.0013	0.1061	0.1196	0.0292	0.0026	0.1124	0.0196	0.0077	0.0059	0.0031	0.0014	0.0414	0.029	0.0268	0.0808	0.0225	0.0864	0.0013
16	rs11149744	85459544	NA	NA	NA	NA	0.0486632401202467	0.110789343161344	0.0197	0.0191	0.0208	0.0067	0.164	0.0099	0.0079	0.0486	0.0013	0.1061	0.1197	0.0292	0.0026	0.1124	0.0197	0.0076	0.0059	0.0031	0.0014	0.0415	0.029	0.0268	0.0808	0.0225	0.0864	0.0013
16	rs28420631	85462589	NA	NA	NA	NA	0.0539018183705851	0.117368653990586	0.0198	0.0189	0.0206	0.0066	0.1646	0.01	0.0077	0.0486	0.0012	0.1064	0.12	0.0288	0.0026	0.1123	0.0195	0.0075	0.0059	0.0031	0.0014	0.0418	0.029	0.0266	0.0812	0.0222	0.0864	0.0013
16	rs9938170	85463956	NA	NA	NA	NA	0.0528899513704465	0.124708639575844	0.0199	0.0189	0.0206	0.0066	0.1647	0.01	0.0078	0.0485	0.0012	0.1064	0.12	0.0287	0.0026	0.1122	0.0194	0.0075	0.006	0.0031	0.0013	0.0419	0.029	0.0265	0.0813	0.0221	0.0864	0.0013
16	rs13333748	85467951	NA	NA	NA	NA	0.187519156057907	0.18912286330841	0.0199	0.0188	0.0203	0.0082	0.1648	0.01	0.0077	0.0485	0.0012	0.1063	0.12	0.0285	0.0025	0.112	0.0191	0.0075	0.006	0.0031	0.0013	0.042	0.029	0.0262	0.0814	0.0218	0.0865	0.0013
16	rs117595681	85470207	NA	NA	NA	NA	0.466241062306319	0.223527313617888	0.0199	0.0189	0.0201	0.0092	0.1648	0.01	0.0077	0.0484	0.0012	0.1062	0.12	0.0284	0.0025	0.1118	0.019	0.0074	0.006	0.0031	0.0013	0.0421	0.0289	0.0259	0.0815	0.0217	0.0867	0.0013
16	rs57070993	85471483	NA	NA	NA	NA	0.716475957975732	0.246779211477227	0.0199	0.0189	0.0201	0.0097	0.1648	0.01	0.0076	0.0484	0.0012	0.1062	0.1201	0.0284	0.0025	0.1116	0.0189	0.0074	0.006	0.0031	0.0013	0.0421	0.0289	0.0258	0.0814	0.0216	0.0867	0.0013
16	rs900764	85473118	NA	NA	NA	NA	0.70416261043678	0.245996054576213	0.0199	0.0189	0.0201	0.0097	0.1649	0.0099	0.0076	0.0484	0.0012	0.1062	0.1202	0.0283	0.0024	0.1116	0.0189	0.0074	0.006	0.0031	0.0012	0.0422	0.0289	0.0257	0.0815	0.0217	0.0869	0.0013
16	rs76565455	85474270	NA	NA	NA	NA	0.69892507523953	0.243874340919409	0.0199	0.0189	0.02	0.0096	0.1649	0.0099	0.0076	0.0483	0.0012	0.1063	0.1202	0.0282	0.0024	0.1117	0.0188	0.0074	0.006	0.0031	0.0012	0.0423	0.0289	0.0256	0.0815	0.0216	0.087	0.0013
16	rs75704134	85479811	NA	NA	NA	NA	0.651578507376134	0.239315944137995	0.0201	0.019	0.02	0.0094	0.1649	0.0098	0.0075	0.0483	0.0011	0.1067	0.1204	0.0279	0.0023	0.1119	0.0187	0.0072	0.006	0.003	0.0011	0.0429	0.0285	0.025	0.0815	0.0213	0.088	0.0012
16	rs66727277	85480174	NA	NA	NA	NA	0.650080765080615	0.233684375168443	0.0201	0.019	0.02	0.0094	0.165	0.0098	0.0074	0.0483	0.0011	0.1067	0.1205	0.0279	0.0023	0.1119	0.0187	0.0072	0.006	0.003	0.0011	0.0429	0.0284	0.025	0.0815	0.0213	0.0882	0.0012
16	rs900766	85480882	NA	NA	NA	NA	0.649154374814729	0.234785201672574	0.0202	0.019	0.0199	0.0094	0.1649	0.0098	0.0074	0.0483	0.0011	0.1068	0.1206	0.0279	0.0023	0.1119	0.0187	0.0072	0.006	0.0029	0.0011	0.043	0.0284	0.0249	0.0815	0.0212	0.0883	0.0011
16	rs1038424	85485588	NA	NA	NA	NA	0.566058487373186	0.273982392761181	0.0199	0.0186	0.0199	0.0093	0.1642	0.0097	0.0084	0.049	0.0012	0.1069	0.1207	0.0272	0.0021	0.1122	0.0188	0.0068	0.006	0.0028	0.001	0.0444	0.0277	0.0248	0.0818	0.0213	0.0886	0.001
16	rs72798974	85489586	NA	NA	NA	NA	0.619758172937977	0.273057568878456	0.0202	0.0183	0.02	0.0091	0.1643	0.0095	0.0086	0.0495	0.0011	0.107	0.121	0.027	0.002	0.112	0.0187	0.0062	0.0059	0.0025	9e-04	0.046	0.0272	0.0245	0.0816	0.0209	0.0891	9e-04
16	rs74376130	85490131	NA	NA	NA	NA	0.623250050803764	0.267873511848278	0.0203	0.0183	0.02	0.0091	0.1644	0.0095	0.0086	0.0496	0.0011	0.107	0.1211	0.0269	0.002	0.112	0.0187	0.0062	0.0059	0.0025	9e-04	0.0462	0.0271	0.0244	0.0816	0.0209	0.0891	9e-04
16	rs77636169	85490399	NA	NA	NA	NA	0.632300543062548	0.265235822258844	0.0203	0.0183	0.02	0.009	0.1644	0.0095	0.0086	0.0496	0.0011	0.1071	0.1211	0.0269	0.002	0.112	0.0187	0.0061	0.0059	0.0025	9e-04	0.0462	0.0271	0.0244	0.0816	0.0209	0.089	9e-04
16	rs76244953	85494246	NA	NA	NA	NA	0.668373080291857	0.269598107849824	0.0204	0.0182	0.02	0.009	0.1648	0.0095	0.0086	0.0499	0.0011	0.1072	0.1212	0.0268	0.002	0.1118	0.0187	0.006	0.0059	0.0024	9e-04	0.0466	0.0269	0.0244	0.0815	0.0207	0.0887	9e-04
16	rs4782706	85494776	NA	NA	NA	NA	0.672493269628371	0.269483027978752	0.0204	0.0182	0.02	0.009	0.1649	0.0095	0.0086	0.0499	0.0011	0.1072	0.1212	0.0268	0.002	0.1117	0.0187	0.0059	0.0059	0.0024	9e-04	0.0466	0.0269	0.0244	0.0815	0.0207	0.0887	9e-04
16	rs7190510	85496639	NA	NA	NA	NA	0.683390255916029	0.270173735640947	0.0204	0.0182	0.0199	0.009	0.165	0.0095	0.0086	0.0501	0.0011	0.1073	0.1213	0.0268	0.002	0.1116	0.0187	0.0059	0.0059	0.0024	9e-04	0.0467	0.0268	0.0244	0.0815	0.0207	0.0886	9e-04
16	rs2279352	85497597	NA	NA	NA	NA	0.691577872487912	0.273404264652528	0.0205	0.0181	0.0199	0.009	0.1651	0.0096	0.0086	0.0501	0.0011	0.1073	0.1213	0.0268	0.0019	0.1116	0.0188	0.0059	0.0059	0.0024	9e-04	0.0468	0.0268	0.0243	0.0814	0.0207	0.0885	9e-04
16	rs78840513	85504013	NA	NA	NA	NA	0.741990683176848	0.267873511848278	0.0207	0.0179	0.0197	0.009	0.1659	0.0095	0.0088	0.0503	0.0011	0.1071	0.1217	0.0266	0.0023	0.1114	0.0191	0.0057	0.0059	0.0023	8e-04	0.0475	0.0264	0.0244	0.081	0.0206	0.0879	9e-04
16	rs876056	85504682	NA	NA	NA	NA	0.753600453097383	0.270864990982029	0.0208	0.0179	0.0197	0.009	0.166	0.0096	0.0088	0.0503	0.0011	0.1071	0.1217	0.0266	0.0023	0.1113	0.0191	0.0057	0.0059	0.0023	8e-04	0.0476	0.0263	0.0244	0.081	0.0206	0.0878	9e-04
16	rs7193174	85505866	NA	NA	NA	NA	0.758556618143384	0.275023972571688	0.0207	0.0178	0.0197	0.009	0.1661	0.0096	0.0088	0.0503	0.0012	0.107	0.1218	0.0265	0.0023	0.1114	0.0192	0.0056	0.0059	0.0023	8e-04	0.0477	0.0262	0.0244	0.0809	0.0205	0.0878	9e-04
16	rs117124589	85506065	NA	NA	NA	NA	0.758785707515459	0.273057568878456	0.0207	0.0178	0.0197	0.009	0.1661	0.0096	0.0088	0.0504	0.0012	0.107	0.1218	0.0264	0.0023	0.1115	0.0192	0.0056	0.0059	0.0023	8e-04	0.0477	0.0262	0.0244	0.0809	0.0205	0.0878	9e-04
16	rs4783214	85506175	NA	NA	NA	NA	0.749038172333779	0.275371436614559	0.0207	0.0178	0.0197	0.0089	0.1661	0.0096	0.0088	0.0504	0.0012	0.107	0.1217	0.0264	0.0023	0.1115	0.0192	0.0056	0.006	0.0023	8e-04	0.0477	0.0262	0.0244	0.0809	0.0205	0.0878	9e-04
16	rs74458642	85507714	NA	NA	NA	NA	0.751926206290805	0.264777923715796	0.0208	0.0177	0.0197	0.0089	0.1661	0.0096	0.0087	0.0505	0.0012	0.107	0.1218	0.0263	0.0023	0.1118	0.0192	0.0056	0.0059	0.0023	8e-04	0.0479	0.0261	0.0244	0.0807	0.0205	0.0877	9e-04
16	rs7405054	85509113	NA	NA	NA	NA	0.76138416806781	0.250931850883349	0.0209	0.0176	0.0197	0.0089	0.1661	0.0096	0.0086	0.0506	0.0012	0.107	0.1218	0.0262	0.0024	0.1123	0.0193	0.0054	0.0059	0.0023	8e-04	0.0481	0.0259	0.0244	0.0804	0.0206	0.0875	9e-04
16	rs4509999	85510924	NA	NA	NA	NA	0.592285012488416	0.229188496529739	0.0209	0.0176	0.0196	0.0085	0.1661	0.0096	0.0085	0.0508	0.0012	0.107	0.1225	0.0259	0.0024	0.1126	0.0193	0.0053	0.0059	0.0023	8e-04	0.0482	0.0257	0.0243	0.0802	0.0206	0.0875	9e-04
16	rs7198857	85515472	NA	NA	NA	NA	0.389594004404344	0.218558000785268	0.0209	0.0175	0.0195	0.0078	0.1663	0.0096	0.0083	0.0523	0.0012	0.1073	0.1232	0.0257	0.0023	0.1127	0.0191	0.0053	0.0058	0.0023	9e-04	0.0487	0.0253	0.0242	0.0798	0.0204	0.0869	9e-04
16	rs117902284	85517087	NA	NA	NA	NA	0.350658103419934	0.213732330589478	0.021	0.0175	0.0194	0.0076	0.1663	0.0096	0.0083	0.0524	0.0013	0.1073	0.1236	0.0256	0.0023	0.1127	0.0191	0.0052	0.0058	0.0027	9e-04	0.0487	0.0252	0.0242	0.0799	0.0204	0.0867	9e-04
16	rs9935508	85521048	NA	NA	NA	NA	0.304972916503599	0.206085717253098	0.021	0.0174	0.0193	0.007	0.1664	0.0097	0.0084	0.0526	0.0013	0.1073	0.1245	0.0254	0.0023	0.1127	0.019	0.005	0.0057	0.0028	9e-04	0.0489	0.0249	0.0241	0.08	0.0203	0.0865	8e-04
16	rs55777044	85523673	NA	NA	NA	NA	0.271109056031573	0.202297304811855	0.0211	0.0174	0.0192	0.0067	0.1664	0.0097	0.0084	0.0526	0.0014	0.1072	0.1251	0.0252	0.0023	0.1126	0.0191	0.005	0.0056	0.0028	0.001	0.049	0.0249	0.024	0.08	0.0203	0.0865	9e-04
16	rs12925726	85529676	NA	NA	NA	NA	0.295860097494514	0.206930766070822	0.0212	0.0175	0.0192	0.0066	0.1667	0.0097	0.0084	0.0527	0.0015	0.1069	0.1252	0.025	0.0024	0.1124	0.0191	0.005	0.0054	0.0029	0.001	0.0491	0.0247	0.024	0.0801	0.0202	0.0866	9e-04
16	rs9936643	85533240	NA	NA	NA	NA	0.264465237501804	0.329205221808356	0.021	0.0176	0.0191	0.0066	0.1663	0.0096	0.0084	0.057	0.0015	0.1064	0.125	0.0237	0.0024	0.1122	0.0188	0.0049	0.0054	0.0028	0.001	0.0491	0.0244	0.024	0.0798	0.0201	0.0864	9e-04
16	rs8064093	85534326	NA	NA	NA	NA	0.284237916656012	0.372266566045819	0.0211	0.0176	0.0189	0.0066	0.1665	0.0096	0.0083	0.0574	0.0015	0.1062	0.1253	0.0235	0.0025	0.1121	0.0187	0.0049	0.0053	0.0028	0.001	0.0491	0.0242	0.024	0.0797	0.02	0.0863	9e-04
16	rs7500038	85536474	NA	NA	NA	NA	0.28452188770013	0.38601116241541	0.0214	0.0178	0.0181	0.0067	0.1684	0.0094	0.0081	0.0594	0.0018	0.1039	0.1272	0.0221	0.0028	0.1119	0.0186	0.005	0.005	0.0031	0.0012	0.0491	0.0229	0.0246	0.0795	0.0198	0.0854	0.0011
16	rs8061209	85537421	NA	NA	NA	NA	0.301056432624288	0.413518225962656	0.0215	0.0178	0.0177	0.0067	0.1691	0.0093	0.0081	0.0604	0.0019	0.1029	0.1279	0.0216	0.0028	0.1118	0.0186	0.005	0.0049	0.003	0.0012	0.0494	0.0223	0.0248	0.0794	0.0196	0.0854	0.0012
16	rs80355882	85538079	NA	NA	NA	NA	0.366532337752871	0.440073853119192	0.0217	0.0177	0.0175	0.0067	0.1693	0.0092	0.008	0.0611	0.0019	0.1022	0.1282	0.0214	0.0029	0.112	0.0186	0.0048	0.0049	0.003	0.0012	0.0496	0.0218	0.025	0.0791	0.0195	0.0855	0.0012
16	rs7500540	85538798	NA	NA	NA	NA	0.341630413738122	0.377595098622985	0.0218	0.0176	0.0173	0.0067	0.1695	0.0091	0.0081	0.0618	0.002	0.1016	0.1287	0.0211	0.003	0.1121	0.0187	0.0048	0.0049	0.0029	0.0013	0.0499	0.0213	0.0251	0.0789	0.0194	0.0855	0.0013
16	rs76413429	85540366	NA	NA	NA	NA	0.403262247731519	0.413778954366289	0.0222	0.0172	0.0175	0.0066	0.1703	0.0088	0.0079	0.0636	0.0021	0.1003	0.1296	0.0202	0.0029	0.1127	0.0184	0.0047	0.0048	0.0028	0.0013	0.0503	0.02	0.0255	0.0782	0.0189	0.0861	0.0013
16	rs12598437	85540799	NA	NA	NA	NA	0.400487002118924	0.402867116363257	0.0223	0.0171	0.0175	0.0065	0.1706	0.0087	0.0078	0.0642	0.0021	0.0997	0.1298	0.0201	0.0029	0.1128	0.0183	0.0046	0.0048	0.0028	0.0013	0.0504	0.0197	0.0256	0.0779	0.0189	0.0864	0.0013
16	rs13331395	85541715	NA	NA	NA	NA	0.341995441916016	0.353038067993508	0.0226	0.0168	0.0178	0.0064	0.171	0.0085	0.0075	0.0655	0.0021	0.0982	0.1305	0.0201	0.0029	0.113	0.0181	0.0047	0.0048	0.0027	0.0013	0.0502	0.0188	0.0259	0.0774	0.0189	0.0869	0.0015
16	rs8050586	85544235	NA	NA	NA	NA	0.306645539200479	0.322138494996143	0.0231	0.0164	0.0183	0.0061	0.1717	0.0082	0.007	0.0671	0.0022	0.0958	0.1313	0.02	0.0029	0.1134	0.0177	0.0047	0.0048	0.0025	0.0014	0.0504	0.0175	0.0269	0.0761	0.0191	0.0881	0.0017
16	rs34335274	85549060	NA	NA	NA	NA	0.373375665730106	0.303597103150958	0.0234	0.0164	0.0185	0.0059	0.1717	0.0087	0.0066	0.0675	0.0024	0.0947	0.1315	0.0199	0.0029	0.1139	0.0173	0.0048	0.0048	0.0024	0.0015	0.0503	0.0168	0.0274	0.0756	0.0191	0.0885	0.0019
16	rs75749994	85551031	NA	NA	NA	NA	0.370978589625484	0.283166483432737	0.0236	0.0163	0.0187	0.0058	0.1715	0.0087	0.0063	0.0678	0.0025	0.0941	0.1324	0.0199	0.0029	0.1139	0.017	0.0048	0.0047	0.0023	0.0015	0.0503	0.0162	0.0277	0.0755	0.0191	0.0889	0.0021
16	rs28634106	85551066	NA	NA	NA	NA	0.38365091652659	0.275487288011434	0.0236	0.0163	0.0187	0.0058	0.1716	0.0087	0.0062	0.0678	0.0025	0.0941	0.1324	0.0199	0.0029	0.1139	0.017	0.0049	0.0047	0.0022	0.0015	0.0503	0.0162	0.0277	0.0756	0.0192	0.0888	0.0021
16	rs28703291	85552378	NA	NA	NA	NA	0.46252974509042	0.260098735734669	0.0237	0.0163	0.0187	0.0057	0.1714	0.0084	0.0062	0.0678	0.0027	0.0941	0.1331	0.0199	0.0029	0.1135	0.0167	0.0049	0.0046	0.0021	0.0015	0.0499	0.016	0.0278	0.0755	0.0194	0.0893	0.0024
16	rs28480059	85552431	NA	NA	NA	NA	0.664264307615679	0.299429142349	0.0237	0.0163	0.0187	0.0057	0.1715	0.0099	0.0065	0.0678	0.0027	0.0941	0.1331	0.0199	0.0029	0.1135	0.0167	0.0049	0.005	0.0021	0.0015	0.0499	0.016	0.0277	0.0755	0.0194	0.0872	0.0024
16	rs80044626	85554690	NA	NA	NA	NA	0.558524682848666	0.264091538497001	0.0237	0.0163	0.0189	0.0053	0.1709	0.0099	0.0066	0.0674	0.0027	0.0942	0.1334	0.0199	0.003	0.1135	0.0171	0.005	0.005	0.002	0.0017	0.05	0.0154	0.0279	0.075	0.019	0.0882	0.0024
16	rs28379836	85554774	NA	NA	NA	NA	0.570950569857836	0.265006842170924	0.0237	0.0163	0.0189	0.0053	0.1709	0.01	0.0066	0.0674	0.0027	0.0942	0.1332	0.0199	0.0029	0.1136	0.0171	0.005	0.005	0.002	0.0017	0.05	0.0154	0.0279	0.075	0.0189	0.0881	0.0024
16	rs75631783	85555280	NA	NA	NA	NA	0.572563221108491	0.250819328992232	0.0237	0.0163	0.0191	0.0048	0.1712	0.0101	0.0067	0.0674	0.0027	0.0944	0.1336	0.0201	0.003	0.114	0.017	0.005	0.005	0.002	0.0017	0.0501	0.0153	0.028	0.074	0.0184	0.0882	0.0024
16	rs13332155	85556985	NA	NA	NA	NA	0.58018461741255	0.248796669956362	0.0237	0.0163	0.0195	0.0047	0.1705	0.0102	0.0069	0.0673	0.0027	0.0942	0.1334	0.02	0.003	0.1141	0.0175	0.0051	0.0051	0.0019	0.0018	0.0503	0.015	0.0283	0.0738	0.0182	0.0885	0.0025
16	rs7500151	85557979	NA	NA	NA	NA	0.591397353679542	0.214801633322173	0.0236	0.0162	0.0197	0.0046	0.17	0.0102	0.007	0.0671	0.0026	0.0942	0.1332	0.02	0.003	0.1139	0.0177	0.0052	0.0051	0.0018	0.0018	0.0505	0.0149	0.0284	0.0737	0.0182	0.0893	0.0025
16	rs116486412	85558625	NA	NA	NA	NA	0.602227559350964	0.212664790837299	0.0235	0.0161	0.0197	0.0046	0.1699	0.0102	0.007	0.067	0.0026	0.0943	0.1332	0.0199	0.003	0.1139	0.0178	0.0051	0.0052	0.0018	0.0018	0.0505	0.0147	0.0285	0.0737	0.0181	0.0894	0.0025
16	rs11642158	85559926	NA	NA	NA	NA	0.600782867764307	0.196659018326756	0.0234	0.0159	0.0198	0.0047	0.1697	0.0102	0.0071	0.0668	0.0026	0.0947	0.1333	0.0198	0.003	0.1137	0.0181	0.0051	0.0053	0.0017	0.0017	0.0506	0.0144	0.0288	0.0736	0.0181	0.0896	0.0025
16	rs77807576	85561400	NA	NA	NA	NA	0.627241748153872	0.185545272145858	0.0235	0.0156	0.02	0.0047	0.1694	0.0101	0.0072	0.0665	0.0026	0.095	0.1332	0.0197	0.0031	0.1132	0.0185	0.0051	0.0053	0.0017	0.0018	0.0512	0.0141	0.0291	0.0734	0.0179	0.0898	0.0025
16	rs12444465	85564296	NA	NA	NA	NA	0.702906966198419	0.148643491774968	0.0235	0.0153	0.0202	0.0047	0.1688	0.0101	0.0073	0.066	0.0026	0.0954	0.1331	0.0197	0.0032	0.1126	0.019	0.0051	0.0055	0.0016	0.0019	0.0522	0.0135	0.0295	0.0732	0.0177	0.09	0.0026
16	rs9925303	85567511	NA	NA	NA	NA	0.760313743255775	0.125504942557122	0.0234	0.0153	0.0203	0.0046	0.1687	0.0101	0.0074	0.0659	0.0027	0.0951	0.1328	0.0198	0.0033	0.1127	0.0192	0.0052	0.0054	0.0017	0.0019	0.0524	0.0132	0.0295	0.0732	0.018	0.09	0.0027
16	rs62048399	85568311	NA	NA	NA	NA	0.782311213501731	0.115388302334708	0.0234	0.0152	0.0203	0.0046	0.1687	0.0101	0.0074	0.0658	0.0027	0.0951	0.1327	0.0198	0.0034	0.1128	0.0192	0.0052	0.0054	0.0017	0.0019	0.0524	0.013	0.0296	0.0731	0.0181	0.0901	0.0027
16	rs34641959	85568804	NA	NA	NA	NA	0.786960677494102	0.111550874796345	0.0234	0.0152	0.0204	0.0046	0.1687	0.0101	0.0074	0.0657	0.0027	0.0951	0.1327	0.0198	0.0034	0.1128	0.0192	0.0052	0.0054	0.0017	0.0019	0.0524	0.0129	0.0296	0.0731	0.0181	0.0903	0.0027
16	rs17207792	85569338	NA	NA	NA	NA	0.779604552368068	0.106262326084331	0.0234	0.0152	0.0204	0.0046	0.1687	0.0101	0.0074	0.0656	0.0027	0.095	0.1326	0.0197	0.0034	0.1128	0.0193	0.0052	0.0054	0.0017	0.0019	0.0524	0.0128	0.0296	0.0731	0.0181	0.0906	0.0027
16	rs77000252	85572813	NA	NA	NA	NA	0.74919005255425	0.101481579165474	0.0232	0.0152	0.0206	0.0046	0.1691	0.0099	0.0074	0.065	0.0026	0.0948	0.1319	0.0199	0.0033	0.1127	0.0194	0.0052	0.0054	0.0017	0.0019	0.0526	0.0126	0.0296	0.0737	0.0181	0.091	0.0027
16	rs3934891	85573772	NA	NA	NA	NA	0.740252274163294	0.101481579165474	0.0231	0.0152	0.0206	0.0046	0.1691	0.0099	0.0074	0.065	0.0026	0.0948	0.1319	0.0199	0.0033	0.1127	0.0194	0.0052	0.0054	0.0017	0.0019	0.0526	0.0126	0.0296	0.0738	0.0181	0.0911	0.0027
16	rs8048712	85577650	NA	NA	NA	NA	0.732940487261028	0.0997717665171424	0.0231	0.0153	0.0207	0.0046	0.169	0.0099	0.0075	0.0649	0.0026	0.0948	0.1319	0.0198	0.0033	0.1125	0.0195	0.0052	0.0054	0.0017	0.0019	0.0525	0.0124	0.0296	0.0738	0.0181	0.0915	0.0027
16	rs117085633	85577660	NA	NA	NA	NA	0.73271485966891	0.0992853330339098	0.0231	0.0152	0.0207	0.0046	0.169	0.0099	0.0075	0.0649	0.0026	0.0948	0.1319	0.0198	0.0033	0.1125	0.0195	0.0053	0.0054	0.0017	0.0019	0.0525	0.0124	0.0296	0.0738	0.0181	0.0915	0.0027
16	rs148169131	85580634	NA	NA	NA	NA	0.71424363601874	0.0938378485077095	0.0231	0.0153	0.0208	0.0046	0.1691	0.0098	0.0075	0.0648	0.0026	0.0949	0.1318	0.0198	0.0033	0.1122	0.0196	0.0053	0.0054	0.0017	0.0018	0.0525	0.0122	0.0295	0.0739	0.0182	0.0917	0.0027
16	rs7498141	85580918	NA	NA	NA	NA	0.712088664165121	0.0946313543247389	0.0231	0.0153	0.0209	0.0046	0.169	0.0099	0.0075	0.0648	0.0026	0.0949	0.1318	0.0198	0.0033	0.1122	0.0197	0.0053	0.0054	0.0017	0.0018	0.0525	0.0122	0.0295	0.0739	0.0181	0.0918	0.0027
16	rs34954498	85581013	NA	NA	NA	NA	0.71275713912035	0.0951883754322282	0.0231	0.0153	0.0209	0.0046	0.169	0.0099	0.0075	0.0648	0.0025	0.0949	0.1318	0.0198	0.0033	0.1122	0.0197	0.0053	0.0054	0.0017	0.0018	0.0525	0.0121	0.0295	0.0739	0.0181	0.0918	0.0027
16	rs118081530	85591425	NA	NA	NA	NA	0.678513211708481	0.0994473743104156	0.0221	0.0153	0.0212	0.0049	0.169	0.0098	0.0081	0.0642	0.0024	0.0957	0.1318	0.0194	0.0031	0.1112	0.0199	0.0054	0.0057	0.0017	0.0017	0.0518	0.0121	0.0299	0.0735	0.0184	0.0927	0.0026
16	rs9921154	85597734	NA	NA	NA	NA	0.599820630202592	0.131221737686608	0.0211	0.0153	0.0213	0.0053	0.1689	0.01	0.0089	0.0635	0.0023	0.0956	0.1319	0.0192	0.0029	0.1118	0.0204	0.0057	0.0061	0.0018	0.0017	0.051	0.0123	0.0305	0.0732	0.0187	0.0918	0.0025
16	rs80025778	85597804	NA	NA	NA	NA	0.597966898799367	0.132756080473804	0.0211	0.0153	0.0211	0.0053	0.169	0.01	0.0089	0.0635	0.0023	0.0956	0.1319	0.0192	0.0029	0.1119	0.0205	0.0057	0.0061	0.0018	0.0017	0.051	0.0123	0.0305	0.0732	0.0187	0.0918	0.0025
16	rs62050027	85597884	NA	NA	NA	NA	0.60002676399416	0.144330712889343	0.0211	0.0153	0.0211	0.0054	0.169	0.01	0.0089	0.0635	0.0023	0.0956	0.1318	0.0193	0.0029	0.1119	0.0205	0.0057	0.0062	0.0018	0.0017	0.051	0.0123	0.0305	0.0732	0.0187	0.0917	0.0025
16	rs34337282	85599995	NA	NA	NA	NA	0.505031827348103	0.178963540689277	0.021	0.0154	0.021	0.0055	0.169	0.0099	0.0089	0.0632	0.0024	0.0949	0.1314	0.0196	0.0028	0.1125	0.0208	0.006	0.0064	0.002	0.0017	0.0507	0.0127	0.0306	0.0733	0.0188	0.0903	0.0025
16	rs55706221	85603705	NA	NA	NA	NA	0.308421823633976	0.216087116348396	0.0206	0.0154	0.0208	0.0059	0.1692	0.0094	0.0089	0.062	0.0023	0.0941	0.1316	0.0201	0.0028	0.1141	0.0214	0.0066	0.0068	0.0023	0.0017	0.0504	0.0131	0.0308	0.0734	0.0193	0.0876	0.0024
16	rs72801173	85604259	NA	NA	NA	NA	0.326736691977926	0.206296871481922	0.0205	0.0154	0.0208	0.0059	0.1697	0.0094	0.0089	0.0618	0.0023	0.0941	0.1318	0.02	0.0028	0.1142	0.0211	0.0066	0.0069	0.0023	0.0017	0.0504	0.0132	0.0308	0.0734	0.0193	0.0876	0.0023
16	rs61693885	85606453	NA	NA	NA	NA	0.337524823770349	0.302762128271929	0.0202	0.0153	0.0205	0.006	0.1722	0.0094	0.0087	0.0615	0.0021	0.0939	0.1321	0.0195	0.0028	0.1145	0.0197	0.0068	0.0071	0.0024	0.0016	0.0504	0.0134	0.0306	0.0737	0.0192	0.0874	0.0022
16	rs75179080	85611861	NA	NA	NA	NA	0.259394609926447	0.308861233876846	0.0197	0.0153	0.0201	0.006	0.1722	0.009	0.0083	0.0601	0.0019	0.094	0.133	0.0201	0.0024	0.1161	0.0203	0.0069	0.0075	0.0026	0.0015	0.05	0.0138	0.0304	0.074	0.0199	0.0859	0.002
16	rs12102555	85611892	NA	NA	NA	NA	0.248664869327717	0.291027713771247	0.0197	0.0153	0.0201	0.006	0.1722	0.009	0.0083	0.0601	0.0019	0.094	0.1329	0.0201	0.0023	0.1161	0.0203	0.0069	0.0075	0.0026	0.0015	0.0499	0.0138	0.0305	0.074	0.0199	0.086	0.002
16	rs35410727	85612329	NA	NA	NA	NA	0.25656584036027	0.258620551062643	0.0197	0.0153	0.02	0.006	0.1725	0.009	0.0083	0.06	0.0018	0.094	0.1335	0.0202	0.0023	0.1162	0.0202	0.0068	0.0075	0.0027	0.0015	0.0499	0.0139	0.0304	0.074	0.0198	0.0857	0.002
16	rs77683146	85618389	NA	NA	NA	NA	0.291526595856564	0.254767063541176	0.0192	0.0152	0.0204	0.0061	0.1716	0.0089	0.0083	0.0591	0.0018	0.0936	0.1332	0.0209	0.0023	0.1169	0.0204	0.0069	0.0077	0.0028	0.0014	0.0494	0.0144	0.0306	0.0747	0.0204	0.0848	0.0018
16	rs72801176	85619739	NA	NA	NA	NA	0.246163368498883	0.238651173414679	0.019	0.0151	0.0205	0.0062	0.1709	0.0089	0.0083	0.0589	0.0018	0.0937	0.1331	0.021	0.0022	0.117	0.0208	0.0069	0.0077	0.0028	0.0014	0.0493	0.0145	0.031	0.0748	0.0206	0.0846	0.0018
16	rs117203064	85620043	NA	NA	NA	NA	0.2716167104342	0.252170644269592	0.019	0.0151	0.0205	0.0062	0.1708	0.0089	0.0083	0.0589	0.0018	0.0937	0.1331	0.021	0.0022	0.117	0.0209	0.0069	0.0077	0.0028	0.0014	0.0492	0.0145	0.031	0.0748	0.0206	0.0845	0.0018
16	rs12598732	85626196	NA	NA	NA	NA	0.20875134385273	0.365195160757507	0.0183	0.0149	0.0207	0.0063	0.1708	0.0089	0.0082	0.0577	0.0018	0.0946	0.1329	0.0223	0.0022	0.118	0.0209	0.007	0.0079	0.0029	0.0012	0.048	0.0149	0.031	0.0746	0.0211	0.0841	0.0017
16	rs7199301	85631020	NA	NA	NA	NA	0.203007325712966	0.328960794301341	0.018	0.0147	0.0211	0.0064	0.171	0.0089	0.0082	0.0565	0.0018	0.0953	0.1324	0.0233	0.0022	0.1186	0.021	0.0071	0.0081	0.0029	0.0011	0.0473	0.0151	0.0311	0.0744	0.0216	0.0829	0.0017
16	rs75708036	85633035	NA	NA	NA	NA	0.268257329257079	0.341493703791525	0.0179	0.0148	0.0211	0.0064	0.171	0.0089	0.0082	0.0561	0.0019	0.0956	0.1323	0.0236	0.0022	0.1186	0.0209	0.0071	0.0082	0.003	0.0011	0.0469	0.0151	0.0311	0.0741	0.0216	0.0831	0.0017
16	rs112432240	85636280	NA	NA	NA	NA	0.231107992022345	0.34644548006764	0.0177	0.0148	0.0212	0.0064	0.1711	0.009	0.0081	0.0554	0.002	0.096	0.132	0.0241	0.0023	0.1189	0.0206	0.0072	0.0082	0.003	0.0012	0.0462	0.0152	0.0312	0.0737	0.0217	0.0833	0.0018
16	rs78463335	85650666	NA	NA	NA	NA	0.116450837799376	0.325300772011758	0.0171	0.015	0.0215	0.0067	0.1708	0.0092	0.0079	0.0517	0.0025	0.0989	0.1308	0.0265	0.0028	0.1198	0.0197	0.0079	0.0086	0.0034	0.0014	0.0427	0.0158	0.0314	0.0715	0.0223	0.0844	0.0023
16	rs72801186	85654935	NA	NA	NA	NA	0.113279214148311	0.332142484935134	0.017	0.0151	0.0216	0.0068	0.1708	0.0093	0.0079	0.0507	0.0026	0.0996	0.1306	0.0272	0.0029	0.12	0.0194	0.008	0.0088	0.0035	0.0016	0.0417	0.0159	0.0314	0.0708	0.0224	0.0847	0.0025
16	rs78159968	85658066	NA	NA	NA	NA	0.129889307400137	0.36305609007828	0.0168	0.015	0.0217	0.0069	0.1718	0.0094	0.0078	0.0501	0.0027	0.1	0.1301	0.0277	0.003	0.1203	0.0192	0.0082	0.0088	0.0035	0.0016	0.0408	0.0161	0.0315	0.0702	0.0225	0.0845	0.0025
16	rs117769996	85658755	NA	NA	NA	NA	0.139094130810682	0.374167170520064	0.0168	0.0151	0.0217	0.0069	0.1718	0.0094	0.0078	0.0499	0.0027	0.1002	0.13	0.0278	0.003	0.1203	0.0191	0.0082	0.0089	0.0035	0.0016	0.0406	0.0161	0.0315	0.0701	0.0225	0.0845	0.0026
16	rs115699663	85659155	NA	NA	NA	NA	0.138590269588565	0.370874522362595	0.0168	0.0151	0.0217	0.0069	0.1719	0.0094	0.0078	0.0498	0.0027	0.1003	0.13	0.0278	0.003	0.1204	0.0191	0.0082	0.0089	0.0036	0.0016	0.0406	0.0161	0.0315	0.07	0.0225	0.0845	0.0026
16	rs55877556	85662414	NA	NA	NA	NA	0.13370421344643	0.410653169499924	0.0165	0.0152	0.0217	0.007	0.1721	0.0094	0.0078	0.049	0.0028	0.1014	0.1294	0.0283	0.0031	0.1208	0.0189	0.0083	0.009	0.0037	0.0017	0.0399	0.0161	0.0316	0.0694	0.0225	0.0845	0.0026
16	rs4843971	85663242	NA	NA	NA	NA	0.106479890880361	0.396796699474093	0.0164	0.0152	0.0217	0.007	0.1721	0.0095	0.0078	0.0489	0.0028	0.1016	0.1294	0.0284	0.0031	0.1209	0.0189	0.0084	0.009	0.0037	0.0017	0.0398	0.0161	0.0316	0.0693	0.0225	0.0845	0.0027
16	rs72801187	85663382	NA	NA	NA	NA	0.119072840574108	0.405846948868144	0.0165	0.0152	0.0216	0.007	0.1721	0.0095	0.0078	0.0489	0.0028	0.1016	0.1293	0.0284	0.0031	0.1209	0.0188	0.0084	0.009	0.0037	0.0017	0.0397	0.0161	0.0316	0.0693	0.0224	0.0845	0.0027
16	rs13336767	85666089	NA	NA	NA	NA	0.103295781158027	0.448312653595519	0.0162	0.0157	0.0215	0.0071	0.1717	0.0098	0.0077	0.0489	0.003	0.1033	0.1288	0.0289	0.0032	0.1209	0.0187	0.0089	0.009	0.0039	0.0018	0.0385	0.0159	0.0313	0.0689	0.0222	0.0843	0.0028
16	rs61729474	85668594	NA	NA	NA	NA	0.103216947902537	0.472592916931945	0.0155	0.0163	0.0213	0.007	0.1729	0.0098	0.0075	0.0496	0.003	0.1053	0.129	0.0297	0.0035	0.1204	0.018	0.0089	0.0086	0.004	0.0018	0.0374	0.0156	0.0309	0.0683	0.0212	0.0848	0.0027
16	rs80013363	85669302	NA	NA	NA	NA	0.121817915687981	0.480986231679166	0.0151	0.0164	0.0213	0.0068	0.1735	0.0098	0.0074	0.0497	0.0029	0.106	0.1295	0.03	0.0035	0.1201	0.0176	0.0088	0.0083	0.0041	0.0018	0.0371	0.0155	0.0305	0.0681	0.0209	0.0858	0.0027
16	rs4240779	85670616	NA	NA	NA	NA	0.0818533042283131	0.453382189754086	0.0147	0.0166	0.0213	0.0067	0.1746	0.0097	0.0071	0.0498	0.0029	0.1068	0.1298	0.0304	0.0035	0.12	0.0168	0.0087	0.0079	0.0042	0.0018	0.0366	0.0154	0.0297	0.068	0.0208	0.087	0.0027
16	rs4843172	85670936	NA	NA	NA	NA	0.0699767714034975	0.472052731375092	0.0147	0.0167	0.0211	0.0066	0.1746	0.0097	0.0071	0.0498	0.0029	0.1072	0.1301	0.0304	0.0036	0.1201	0.017	0.0087	0.0079	0.0042	0.0018	0.0364	0.0153	0.0296	0.0674	0.0206	0.0874	0.0027
16	rs7190731	85671293	NA	NA	NA	NA	0.0807687478101865	0.44751358018524	0.0148	0.0168	0.021	0.0067	0.1747	0.0098	0.0068	0.0499	0.003	0.1074	0.13	0.0304	0.0036	0.1202	0.0171	0.0087	0.0077	0.0043	0.0018	0.0364	0.0153	0.0296	0.0674	0.0206	0.0877	0.0027
16	rs16975765	85672061	NA	NA	NA	NA	0.098427859117452	0.462088448934287	0.0148	0.0168	0.0209	0.0067	0.1748	0.0097	0.0067	0.0499	0.003	0.1075	0.1301	0.0304	0.0036	0.1201	0.017	0.0088	0.0076	0.0044	0.0018	0.0364	0.0153	0.0294	0.0672	0.0203	0.0879	0.0027
16	rs72801192	85672302	NA	NA	NA	NA	0.101414122536322	0.46921939749277	0.0149	0.0168	0.0209	0.0068	0.1749	0.0097	0.0068	0.0499	0.003	0.1075	0.1301	0.0305	0.0036	0.1201	0.017	0.0089	0.0076	0.0044	0.0018	0.0364	0.0153	0.0294	0.0671	0.0203	0.088	0.0027
16	rs16975769	85673170	NA	NA	NA	NA	0.118413986410667	0.429371962541054	0.0147	0.0168	0.0208	0.0066	0.1754	0.0096	0.0066	0.05	0.0031	0.1075	0.1303	0.0302	0.0036	0.1205	0.017	0.0088	0.0073	0.0045	0.0018	0.0363	0.0152	0.0293	0.0673	0.0201	0.088	0.0027
16	rs112823759	85674922	NA	NA	NA	NA	0.14277991241977	0.37835804982913	0.0145	0.0168	0.0207	0.0062	0.1767	0.0093	0.0063	0.0502	0.003	0.1084	0.1306	0.0299	0.0035	0.1209	0.0167	0.0087	0.0069	0.0045	0.0018	0.0361	0.015	0.029	0.0677	0.0198	0.088	0.0027
16	rs34026165	85675171	NA	NA	NA	NA	0.14342122020955	0.375816559261941	0.0145	0.0169	0.0206	0.0061	0.177	0.0092	0.0062	0.0502	0.003	0.1087	0.1306	0.0299	0.0035	0.1211	0.0166	0.0087	0.0068	0.0045	0.0018	0.0361	0.015	0.029	0.0677	0.0197	0.088	0.0026
16	rs35045648	85676120	NA	NA	NA	NA	0.0652458349733878	0.346197403457613	0.0141	0.0168	0.0207	0.0059	0.1766	0.0091	0.0061	0.0506	0.0024	0.1094	0.1308	0.03	0.0033	0.1217	0.0172	0.0086	0.0066	0.0045	0.0018	0.0359	0.0153	0.028	0.0681	0.0197	0.0887	0.0021
16	rs732460	85678994	NA	NA	NA	NA	0.107177709032559	0.30323917236499	0.0139	0.0168	0.0204	0.0055	0.1776	0.0088	0.0058	0.0508	0.0025	0.1105	0.1308	0.0297	0.0034	0.1218	0.017	0.0087	0.0061	0.0045	0.0017	0.0359	0.0153	0.028	0.0681	0.0194	0.0888	0.0022
16	rs118058523	85681791	NA	NA	NA	NA	0.174816945953231	0.287969307323229	0.0137	0.0169	0.02	0.0052	0.1781	0.0087	0.0056	0.0508	0.0026	0.1122	0.1302	0.0294	0.0035	0.1217	0.0172	0.0088	0.0059	0.0045	0.0017	0.0361	0.0152	0.0282	0.0678	0.0191	0.0888	0.0023
16	rs11861015	85682618	NA	NA	NA	NA	0.183302138759773	0.282582462987247	0.0136	0.0169	0.0199	0.0052	0.1782	0.0087	0.0055	0.0508	0.0026	0.1127	0.13	0.0293	0.0035	0.1216	0.0173	0.0088	0.0059	0.0046	0.0017	0.0362	0.0152	0.0283	0.0679	0.019	0.0888	0.0024
16	rs9923356	85684385	NA	NA	NA	NA	0.222782147923609	0.281998811628189	0.0136	0.0169	0.0198	0.0051	0.1786	0.0085	0.0054	0.0508	0.0025	0.1132	0.1298	0.0291	0.0035	0.1218	0.0174	0.009	0.0057	0.0045	0.0016	0.0362	0.0152	0.0284	0.0677	0.0189	0.0889	0.0024
16	rs117693973	85684448	NA	NA	NA	NA	0.224026412698255	0.284803699847686	0.0136	0.0169	0.0198	0.0051	0.1786	0.0085	0.0054	0.0508	0.0025	0.1133	0.1298	0.0291	0.0035	0.1218	0.0174	0.009	0.0057	0.0045	0.0016	0.0362	0.0151	0.0284	0.0677	0.0189	0.0889	0.0024
16	rs35004989	85689842	NA	NA	NA	NA	0.406616636827107	0.286209319573421	0.0133	0.0169	0.0198	0.0048	0.1795	0.0082	0.0051	0.0506	0.0024	0.1147	0.1292	0.0287	0.0033	0.1219	0.0176	0.0094	0.0054	0.0044	0.0014	0.0361	0.0151	0.0288	0.0675	0.0188	0.0893	0.0024
16	rs111367262	85690786	NA	NA	NA	NA	0.419536439447235	0.289850242052787	0.0134	0.017	0.0197	0.0049	0.1795	0.0082	0.0051	0.0505	0.0025	0.1147	0.1291	0.0287	0.0033	0.1218	0.0176	0.0095	0.0054	0.0044	0.0015	0.0361	0.015	0.0287	0.0675	0.0189	0.0893	0.0024
16	rs8049049	85692598	NA	NA	NA	NA	0.411531026025526	0.291145540600557	0.0134	0.0171	0.0196	0.0049	0.1795	0.0082	0.0051	0.0505	0.0024	0.1147	0.1291	0.0287	0.0034	0.1217	0.0176	0.0095	0.0054	0.0044	0.0015	0.036	0.015	0.0287	0.0675	0.0189	0.0893	0.0025
16	rs72803003	85697317	NA	NA	NA	NA	0.40849889566069	0.283867794437624	0.0133	0.0171	0.0196	0.0048	0.1795	0.0081	0.005	0.0505	0.0024	0.1147	0.1292	0.0287	0.0034	0.1216	0.0176	0.0095	0.0054	0.0044	0.0015	0.0361	0.015	0.0287	0.0676	0.0189	0.0893	0.0025
16	rs7195186	85699527	NA	NA	NA	NA	0.411588343858788	0.285389118141479	0.0133	0.0172	0.0196	0.0048	0.1796	0.0081	0.005	0.0505	0.0023	0.1147	0.1292	0.0287	0.0033	0.1216	0.0176	0.0096	0.0054	0.0043	0.0015	0.0361	0.015	0.0287	0.0676	0.0189	0.0894	0.0026
16	rs12149210	85700481	NA	NA	NA	NA	0.426976284096513	0.284569635300239	0.0133	0.0172	0.0196	0.0048	0.1796	0.0081	0.005	0.0505	0.0023	0.1149	0.1291	0.0286	0.0033	0.1217	0.0176	0.0096	0.0054	0.0043	0.0015	0.0361	0.0149	0.0287	0.0676	0.0189	0.0894	0.0026
16	rs929865	85703627	NA	NA	NA	NA	0.476044304311535	0.283049649841416	0.0133	0.0172	0.0194	0.0047	0.1797	0.0081	0.0049	0.0505	0.0023	0.1152	0.1289	0.0287	0.0033	0.1217	0.0175	0.0096	0.0054	0.0043	0.0015	0.0362	0.0149	0.0288	0.0676	0.019	0.0893	0.0025
16	rs2303202	85704584	NA	NA	NA	NA	0.486942201206832	0.280832618230808	0.0133	0.0172	0.0194	0.0047	0.1797	0.0081	0.0049	0.0506	0.0024	0.1152	0.1289	0.0287	0.0033	0.1216	0.0175	0.0097	0.0054	0.0043	0.0015	0.0363	0.0149	0.0288	0.0676	0.019	0.0893	0.0025
16	rs77529955	85707775	NA	NA	NA	NA	0.50490511142219	0.25975738187356	0.0133	0.0173	0.0193	0.0047	0.1796	0.0081	0.0048	0.0506	0.0024	0.115	0.1288	0.0287	0.0033	0.1215	0.0175	0.0097	0.0054	0.0043	0.0015	0.0363	0.0149	0.0287	0.068	0.019	0.0893	0.0025
16	rs1053328	85711860	NA	NA	NA	NA	0.517523801880058	0.246107885669138	0.0133	0.0173	0.0192	0.0047	0.1797	0.0082	0.0048	0.0507	0.0024	0.1148	0.1287	0.0286	0.0033	0.1214	0.0176	0.0097	0.0053	0.0043	0.0015	0.0363	0.015	0.0287	0.0685	0.019	0.0892	0.0025
16	rs11644076	85718798	NA	NA	NA	NA	0.481602166565461	0.24902115352477	0.0135	0.0173	0.0193	0.0046	0.1796	0.0081	0.0046	0.0507	0.0024	0.1146	0.1287	0.0284	0.0033	0.122	0.0177	0.0096	0.0052	0.0039	0.0015	0.0364	0.015	0.0289	0.0688	0.0189	0.0892	0.0025
16	rs35444818	85718918	NA	NA	NA	NA	0.464231503408852	0.242426021465358	0.0135	0.0173	0.0193	0.0046	0.1795	0.0081	0.0046	0.0507	0.0024	0.1146	0.1286	0.0284	0.0033	0.122	0.0177	0.0095	0.0053	0.0039	0.0015	0.0363	0.015	0.0289	0.0688	0.0192	0.0891	0.0026
16	rs3815796	85720945	NA	NA	NA	NA	0.455271099946736	0.204293819943217	0.0136	0.0173	0.0194	0.0045	0.1795	0.0081	0.0045	0.051	0.0024	0.1145	0.1285	0.0284	0.0034	0.1216	0.0177	0.0095	0.0052	0.0038	0.0016	0.0365	0.0148	0.029	0.0688	0.0193	0.0892	0.0027
16	rs118068650	85723156	NA	NA	NA	NA	0.454548326731863	0.192104727748342	0.0137	0.0173	0.0192	0.0045	0.1793	0.0079	0.0045	0.0509	0.0025	0.1149	0.1286	0.0283	0.0034	0.1215	0.0176	0.0094	0.0052	0.0038	0.0016	0.0365	0.0148	0.029	0.0689	0.0193	0.0893	0.0028
16	rs449943	85733467	NA	NA	NA	NA	0.452563603233581	0.185545272145858	0.014	0.0173	0.0191	0.0044	0.1791	0.0077	0.0044	0.0508	0.0025	0.1152	0.1288	0.0282	0.0035	0.1214	0.0174	0.0094	0.0052	0.0037	0.0017	0.0365	0.0148	0.029	0.0691	0.0193	0.0895	0.003
16	rs79506783	85734699	NA	NA	NA	NA	0.453946445672352	0.178762325085799	0.014	0.0173	0.019	0.0044	0.179	0.0076	0.0044	0.0508	0.0025	0.1152	0.1288	0.0282	0.0035	0.1214	0.0174	0.0093	0.0051	0.0036	0.0017	0.0365	0.0148	0.029	0.0691	0.0193	0.0895	0.0031
16	rs73255136	85738288	NA	NA	NA	NA	0.45496987605046	0.164971953040269	0.014	0.0172	0.0189	0.0044	0.1787	0.0075	0.0044	0.0508	0.0025	0.1155	0.1288	0.0281	0.0035	0.1214	0.0174	0.0093	0.0051	0.0036	0.0018	0.0365	0.0148	0.0291	0.0694	0.0193	0.0895	0.0031
16	rs141454251	85743906	NA	NA	NA	NA	0.462347594837665	0.147984245880633	0.0141	0.0172	0.0188	0.0043	0.1784	0.0073	0.0043	0.0508	0.0026	0.1158	0.1288	0.028	0.0035	0.1216	0.0174	0.0092	0.005	0.0035	0.0018	0.0366	0.0147	0.0292	0.0697	0.0193	0.0895	0.0031
16	rs446292	85752859	NA	NA	NA	NA	0.466180104381573	0.139234831209988	0.0142	0.0171	0.0188	0.0042	0.178	0.0072	0.0043	0.0508	0.0026	0.1161	0.1288	0.0279	0.0036	0.1216	0.0175	0.0092	0.005	0.0035	0.0018	0.0367	0.0146	0.0293	0.07	0.0193	0.0896	0.0032
16	rs77266987	85757570	NA	NA	NA	NA	0.429548734527965	0.13077171605386	0.0141	0.0171	0.0188	0.0041	0.178	0.0071	0.0043	0.0508	0.0025	0.1162	0.129	0.0278	0.0035	0.1219	0.0174	0.0091	0.0049	0.0033	0.0018	0.0366	0.0146	0.0293	0.0704	0.0192	0.0897	0.0031
16	rs80216236	85758641	NA	NA	NA	NA	0.410728995534554	0.130052872449655	0.0141	0.017	0.0189	0.004	0.1781	0.0071	0.0042	0.0507	0.0025	0.1163	0.1288	0.0279	0.0035	0.1221	0.0175	0.009	0.0049	0.0032	0.0018	0.0366	0.0146	0.0294	0.0707	0.0192	0.0898	0.003
16	rs111465755	85764484	NA	NA	NA	NA	0.340536541517326	0.113335520158137	0.0139	0.0168	0.019	0.0036	0.1784	0.0068	0.004	0.0506	0.0022	0.1165	0.1287	0.0279	0.0032	0.1229	0.0175	0.0086	0.0047	0.0028	0.0018	0.0364	0.0145	0.0294	0.0717	0.0192	0.0907	0.0026
16	rs394094	85768265	NA	NA	NA	NA	0.322675018439162	0.110789343161344	0.0139	0.0168	0.019	0.0036	0.1784	0.0068	0.004	0.0506	0.0021	0.1167	0.1287	0.028	0.0032	0.1231	0.0175	0.0086	0.0046	0.0027	0.0017	0.0364	0.0145	0.0294	0.072	0.0192	0.0908	0.0026
16	rs112118283	85771838	NA	NA	NA	NA	0.274394762085897	0.102956120694023	0.0139	0.017	0.019	0.0035	0.1784	0.0067	0.0039	0.0508	0.0021	0.1167	0.1287	0.028	0.0032	0.1229	0.0176	0.0084	0.0046	0.0027	0.0017	0.0364	0.0144	0.0294	0.0719	0.0192	0.0909	0.0025
16	rs372395	85774917	NA	NA	NA	NA	0.191601092964062	0.0884351260480472	0.0139	0.0174	0.0191	0.0035	0.1783	0.0067	0.0039	0.0511	0.0021	0.1165	0.1286	0.0281	0.0031	0.1229	0.0177	0.008	0.0046	0.0027	0.0017	0.0364	0.0144	0.0294	0.0718	0.0193	0.091	0.0025
16	rs55884883	85776100	NA	NA	NA	NA	0.195002746157371	0.0904559840929823	0.0139	0.0174	0.0192	0.0035	0.1779	0.0066	0.0039	0.0512	0.002	0.1166	0.1281	0.0281	0.0031	0.1228	0.0179	0.0079	0.0045	0.0027	0.0017	0.0363	0.0144	0.0294	0.0717	0.0196	0.0919	0.0025
16	rs408126	85780453	NA	NA	NA	NA	0.171445110642364	0.0950290950788296	0.0138	0.017	0.0192	0.0034	0.1773	0.0066	0.0039	0.0518	0.0019	0.1181	0.1265	0.0278	0.003	0.124	0.0178	0.0077	0.0043	0.0026	0.0016	0.0359	0.0141	0.0294	0.0719	0.0202	0.0927	0.0024
16	rs4338826	85780456	NA	NA	NA	NA	0.171409445021082	0.096306275913502	0.0138	0.017	0.0192	0.0034	0.1773	0.0066	0.0039	0.0518	0.0019	0.1181	0.1265	0.0278	0.003	0.124	0.0178	0.0077	0.0043	0.0026	0.0016	0.036	0.0141	0.0295	0.0718	0.0202	0.0927	0.0024
16	rs73257245	85783870	NA	NA	NA	NA	0.136274159170973	0.0987190025728673	0.0137	0.0168	0.0196	0.0033	0.1769	0.0062	0.0041	0.0529	0.0017	0.1192	0.1249	0.0274	0.0026	0.1253	0.0179	0.0073	0.004	0.0024	0.0014	0.0355	0.014	0.0295	0.0725	0.0196	0.0939	0.0021
16	rs4843679	85784123	NA	NA	NA	NA	0.131072405902782	0.121105112509789	0.0137	0.0168	0.0197	0.0034	0.1769	0.0061	0.0041	0.0531	0.0016	0.1193	0.1248	0.0276	0.0025	0.1256	0.0178	0.0073	0.0039	0.0026	0.0014	0.0355	0.014	0.0295	0.0708	0.0196	0.0951	0.0021
16	rs62053319	85786810	NA	NA	NA	NA	0.176517163379406	0.203242205344153	0.0131	0.0163	0.0192	0.0034	0.1779	0.0052	0.0039	0.0525	0.0014	0.1231	0.1251	0.0258	0.0019	0.1281	0.0169	0.0067	0.0034	0.0023	0.0011	0.0367	0.0139	0.0297	0.0711	0.0187	0.096	0.0015
16	rs9926882	85788327	NA	NA	NA	NA	0.238914373593066	0.277342949892001	0.0127	0.0161	0.019	0.0035	0.1787	0.0047	0.0039	0.0525	0.0012	0.1249	0.1255	0.0249	0.0015	0.1295	0.0162	0.0065	0.0031	0.0021	0.001	0.0373	0.0141	0.0298	0.0707	0.0181	0.0963	0.0013
16	rs433548	85794682	NA	NA	NA	NA	0.374303916610219	0.419526246986788	0.0124	0.016	0.0191	0.0036	0.1788	0.0045	0.0038	0.052	0.0011	0.125	0.1257	0.0237	0.0014	0.1374	0.0147	0.0065	0.003	0.002	9e-04	0.0374	0.0139	0.0298	0.0699	0.0167	0.0946	0.0011
16	rs4567750	85797232	NA	NA	NA	NA	0.389259523740022	0.427266383842805	0.0123	0.016	0.0191	0.0036	0.1789	0.0044	0.0038	0.052	0.0011	0.125	0.1258	0.0238	0.0013	0.1377	0.0146	0.0065	0.003	0.002	8e-04	0.0374	0.0139	0.0298	0.0699	0.0167	0.0945	0.0011
16	rs111612910	85798352	NA	NA	NA	NA	0.396989276655282	0.431348465334757	0.0123	0.016	0.0191	0.0036	0.1789	0.0044	0.0038	0.052	0.0011	0.125	0.1258	0.0238	0.0013	0.1378	0.0145	0.0065	0.0029	0.002	8e-04	0.0374	0.0139	0.0299	0.0699	0.0167	0.0945	0.0011
16	rs392721	85801766	NA	NA	NA	NA	0.370380551085438	0.445251592271418	0.0122	0.0159	0.0191	0.0035	0.1789	0.0043	0.0038	0.052	0.0011	0.125	0.1258	0.024	0.0013	0.1383	0.0145	0.0065	0.0028	0.0019	8e-04	0.0375	0.0139	0.03	0.0699	0.0167	0.0946	0.001
16	rs410817	85801998	NA	NA	NA	NA	0.369131698383079	0.449645280655943	0.0122	0.0159	0.0191	0.0035	0.1789	0.0043	0.0038	0.052	0.0011	0.125	0.1258	0.0241	0.0013	0.1383	0.0145	0.0065	0.0028	0.0019	8e-04	0.0375	0.0139	0.03	0.0698	0.0167	0.0946	0.001
16	rs114489663	85806653	NA	NA	NA	NA	0.363457798861436	0.449112104246552	0.0122	0.0158	0.0192	0.0035	0.179	0.0041	0.0037	0.0521	0.001	0.1249	0.1258	0.0241	0.0013	0.1385	0.0145	0.0064	0.0028	0.002	8e-04	0.0375	0.0139	0.03	0.0697	0.0167	0.0948	0.001
16	rs56847822	85808581	NA	NA	NA	NA	0.351874514277081	0.460477868587336	0.0122	0.0158	0.0193	0.0035	0.179	0.0041	0.0037	0.0521	0.001	0.125	0.1258	0.0241	0.0013	0.1385	0.0145	0.0064	0.0027	0.002	8e-04	0.0375	0.0139	0.03	0.0697	0.0167	0.0949	0.001
16	rs301163	85813526	NA	NA	NA	NA	0.354738966308829	0.486285410258839	0.0119	0.0158	0.0193	0.0035	0.1791	0.0041	0.0037	0.0522	0.001	0.1251	0.1257	0.0242	0.0012	0.1387	0.0145	0.0063	0.0027	0.002	8e-04	0.0374	0.0139	0.03	0.0698	0.0167	0.095	0.001
16	rs2233454	85813852	NA	NA	NA	NA	0.347337323707035	0.484517354557188	0.012	0.0158	0.0192	0.0035	0.179	0.0041	0.0037	0.0522	0.0011	0.1251	0.1257	0.0242	0.0013	0.1386	0.0145	0.0063	0.0027	0.002	8e-04	0.0374	0.0139	0.03	0.0698	0.0167	0.0951	0.001
16	rs77396600	85820256	NA	NA	NA	NA	0.350129906654617	0.491053777605871	0.0119	0.0158	0.0191	0.0034	0.179	0.004	0.0037	0.0522	0.0011	0.1251	0.1259	0.0242	0.0013	0.1387	0.0144	0.0063	0.0027	0.002	7e-04	0.0373	0.0138	0.03	0.0698	0.0166	0.0952	0.001
16	rs74032013	85821629	NA	NA	NA	NA	0.349760413313804	0.493101014118184	0.0119	0.0158	0.0191	0.0034	0.179	0.004	0.0037	0.0522	0.0011	0.1251	0.126	0.0242	0.0013	0.1387	0.0144	0.0063	0.0027	0.002	7e-04	0.0373	0.0138	0.03	0.0698	0.0165	0.0953	0.001
16	rs10514609	85824073	NA	NA	NA	NA	0.349602120646731	0.50309520257712	0.0118	0.0158	0.0191	0.0034	0.179	0.004	0.0037	0.0523	0.0011	0.1251	0.126	0.0242	0.0013	0.1387	0.0144	0.0062	0.0027	0.002	7e-04	0.0373	0.0138	0.0301	0.0698	0.0165	0.0954	0.001
16	rs11644720	85827080	NA	NA	NA	NA	0.346864258554247	0.501723116668054	0.0118	0.0158	0.0191	0.0034	0.1791	0.004	0.0037	0.0523	0.0011	0.1252	0.126	0.0242	0.0013	0.1387	0.0144	0.0062	0.0027	0.002	7e-04	0.0372	0.0138	0.0301	0.0698	0.0164	0.0955	0.001
16	rs11648858	85832292	NA	NA	NA	NA	0.346024076593302	0.504468240767327	0.0117	0.0158	0.0191	0.0035	0.1791	0.0039	0.0037	0.0524	0.0011	0.1253	0.126	0.0242	0.0013	0.1386	0.0144	0.0062	0.0027	0.002	7e-04	0.0371	0.0138	0.03	0.0697	0.0164	0.0957	0.001
16	rs1800647	85834160	NA	NA	NA	NA	0.349760413313804	0.525731691767808	0.0116	0.0158	0.0191	0.0035	0.1796	0.0039	0.0037	0.0525	0.0011	0.1254	0.126	0.0242	0.0013	0.1384	0.0142	0.0061	0.0027	0.0019	7e-04	0.0369	0.0137	0.0299	0.0697	0.0162	0.0962	0.001
16	Affx-13376832	85834818	NA	NA	NA	NA	0.350077109568146	0.531290562561361	0.0116	0.0158	0.0191	0.0035	0.1796	0.0039	0.0037	0.0526	0.0011	0.1256	0.126	0.0242	0.0013	0.1384	0.0142	0.0061	0.0027	0.0019	7e-04	0.0368	0.0137	0.0298	0.0698	0.0162	0.0964	0.001
16	rs75642777	85835961	NA	NA	NA	NA	0.364912506946837	0.541193288269648	0.0115	0.0158	0.019	0.0035	0.1798	0.0038	0.0036	0.0528	0.0011	0.1258	0.1259	0.0242	0.0012	0.1383	0.0142	0.006	0.0027	0.0019	7e-04	0.0365	0.0137	0.0297	0.0698	0.0161	0.0967	0.001
16	rs116991031	85837319	NA	NA	NA	NA	0.366640456973164	0.547072509429064	0.0115	0.0158	0.019	0.0035	0.1799	0.0038	0.0036	0.0528	0.0011	0.1258	0.1259	0.0242	0.0012	0.1383	0.0142	0.006	0.0027	0.0019	7e-04	0.0365	0.0137	0.0297	0.0698	0.0161	0.0968	0.001
16	rs2075553	85839977	NA	NA	NA	NA	0.369457278406793	0.55381074885431	0.0115	0.0159	0.019	0.0035	0.1801	0.0037	0.0036	0.0528	0.001	0.1259	0.1259	0.0241	0.0013	0.1383	0.0141	0.006	0.0027	0.0018	7e-04	0.0364	0.0137	0.0297	0.0698	0.016	0.0968	0.001
16	rs4843844	85845852	NA	NA	NA	NA	0.419015774005494	0.565509819932947	0.0114	0.0157	0.0191	0.0036	0.1799	0.0037	0.0035	0.0531	0.0011	0.126	0.126	0.0241	0.0012	0.1377	0.0142	0.006	0.0026	0.0018	6e-04	0.0363	0.0136	0.0297	0.07	0.0161	0.0975	7e-04
16	rs3853317	85849155	NA	NA	NA	NA	0.422318759349073	0.578262523583105	0.0114	0.0156	0.0192	0.0036	0.1799	0.0036	0.0035	0.0533	0.0011	0.1262	0.1261	0.0241	0.0012	0.1374	0.0143	0.0059	0.0026	0.0018	6e-04	0.0362	0.0135	0.0297	0.07	0.0161	0.0978	7e-04
16	rs12446416	85853812	NA	NA	NA	NA	0.426626089476844	0.619957293136555	0.0114	0.0155	0.0192	0.0036	0.1799	0.0037	0.0035	0.0533	0.001	0.1264	0.1264	0.0241	0.0012	0.1375	0.0143	0.0059	0.0026	0.0018	6e-04	0.0361	0.0135	0.0297	0.0698	0.0161	0.0979	7e-04
16	rs117958105	85854113	NA	NA	NA	NA	0.428320017896191	0.621691361537928	0.0114	0.0155	0.0192	0.0036	0.1799	0.0037	0.0035	0.0533	0.001	0.1264	0.1265	0.024	0.0012	0.1375	0.0143	0.0059	0.0026	0.0018	6e-04	0.0361	0.0135	0.0297	0.0698	0.016	0.0979	7e-04
16	rs78511134	85855331	NA	NA	NA	NA	0.430486070899598	0.647545470589789	0.0114	0.0154	0.0192	0.0036	0.18	0.0037	0.0035	0.0533	0.001	0.1265	0.1266	0.024	0.0012	0.1375	0.0143	0.0059	0.0026	0.0018	6e-04	0.036	0.0135	0.0296	0.0698	0.016	0.0979	7e-04
16	rs62051299	85855401	NA	NA	NA	NA	0.432657538519493	0.651050070949154	0.0114	0.0154	0.0192	0.0036	0.18	0.0036	0.0035	0.0533	0.001	0.1265	0.1266	0.024	0.0012	0.1375	0.0143	0.0059	0.0026	0.0018	6e-04	0.036	0.0135	0.0296	0.0698	0.016	0.098	7e-04
16	rs7189663	85857679	NA	NA	NA	NA	0.420810532935052	0.676145359918805	0.0113	0.0154	0.0192	0.0036	0.1801	0.0037	0.0035	0.0533	0.001	0.1266	0.1269	0.0239	0.0012	0.1374	0.0143	0.0059	0.0026	0.0017	6e-04	0.036	0.0135	0.0296	0.0697	0.016	0.098	7e-04
16	rs74475276	85857938	NA	NA	NA	NA	0.427443432119959	0.684410541875994	0.0113	0.0153	0.0191	0.0036	0.1801	0.0037	0.0035	0.0533	9e-04	0.1266	0.1269	0.0239	0.0012	0.1376	0.0143	0.0059	0.0026	0.0017	6e-04	0.036	0.0135	0.0296	0.0697	0.016	0.098	7e-04
16	rs80352602	85859303	NA	NA	NA	NA	0.445084382822398	0.67157983398684	0.0113	0.0153	0.0191	0.0036	0.1801	0.0037	0.0035	0.0534	9e-04	0.1269	0.1269	0.0239	0.0012	0.1376	0.0143	0.0059	0.0026	0.0017	6e-04	0.0359	0.0135	0.0295	0.0697	0.016	0.098	7e-04
16	rs2885499	85869362	NA	NA	NA	NA	0.446276940588105	0.693439471781699	0.0112	0.0154	0.0188	0.0037	0.1804	0.0037	0.0035	0.0536	9e-04	0.1277	0.1269	0.0237	0.0012	0.1376	0.0141	0.0058	0.0025	0.0017	6e-04	0.0357	0.0135	0.0289	0.0695	0.016	0.0981	7e-04
16	rs116846464	85875543	NA	NA	NA	NA	0.475798014634372	0.708000448933096	0.0112	0.0154	0.0186	0.0037	0.1806	0.0037	0.0035	0.0536	8e-04	0.128	0.127	0.0234	0.0013	0.1378	0.014	0.0058	0.0025	0.0017	6e-04	0.0356	0.0134	0.0286	0.0693	0.0161	0.0983	7e-04
16	rs6540224	85877491	NA	NA	NA	NA	0.491747535539645	0.726071397443368	0.0113	0.0154	0.0184	0.0037	0.1807	0.0037	0.0035	0.0536	8e-04	0.1282	0.1271	0.0232	0.0013	0.1379	0.0139	0.0058	0.0025	0.0017	6e-04	0.0356	0.0134	0.0283	0.0692	0.0162	0.0985	8e-04
16	rs72805142	85878540	NA	NA	NA	NA	0.515154452512591	0.775857377184999	0.0112	0.0155	0.0184	0.0037	0.1808	0.0037	0.0035	0.0535	8e-04	0.1284	0.1272	0.023	0.0014	0.1388	0.0139	0.0058	0.0025	0.0017	6e-04	0.0348	0.0133	0.0281	0.0691	0.0163	0.0986	8e-04
16	rs9926500	85880671	NA	NA	NA	NA	0.543074578265418	0.812045848802484	0.0111	0.0155	0.0182	0.0037	0.1808	0.0036	0.0035	0.0535	8e-04	0.1287	0.1273	0.0228	0.0014	0.1394	0.0138	0.0057	0.0025	0.0017	6e-04	0.0339	0.0133	0.028	0.0696	0.0164	0.0988	8e-04
16	rs68131969	85883140	NA	NA	NA	NA	0.559255982954905	0.812813077362136	0.011	0.0155	0.0181	0.0037	0.1806	0.0036	0.0035	0.0534	8e-04	0.1287	0.1274	0.0228	0.0014	0.1394	0.0138	0.0057	0.0025	0.0017	7e-04	0.0338	0.0132	0.0278	0.0697	0.0165	0.099	8e-04
16	rs77909259	85885365	NA	NA	NA	NA	0.557860254237574	0.804075771352214	0.0111	0.0155	0.0181	0.0037	0.1804	0.0036	0.0035	0.0534	8e-04	0.1287	0.1275	0.0228	0.0015	0.1393	0.0138	0.0057	0.0025	0.0017	7e-04	0.0338	0.0132	0.0277	0.0698	0.0165	0.0991	8e-04
16	rs72805156	85887242	NA	NA	NA	NA	0.561052895096075	0.766752169282507	0.0115	0.0158	0.0182	0.0037	0.1795	0.0036	0.0037	0.0528	7e-04	0.1291	0.1281	0.023	0.0019	0.1372	0.0134	0.0054	0.0025	0.0017	7e-04	0.0338	0.0127	0.0264	0.0714	0.0176	0.1002	8e-04
16	rs3866568	85887596	NA	NA	NA	NA	0.519448703318403	0.7572168115315	0.0116	0.0159	0.0183	0.0038	0.179	0.0036	0.0037	0.0526	7e-04	0.1291	0.1282	0.023	0.002	0.1369	0.0133	0.0053	0.0025	0.0017	7e-04	0.0338	0.0126	0.0261	0.0717	0.0178	0.1006	8e-04
16	rs3866569	85887693	NA	NA	NA	NA	0.506997873373708	0.744694152320757	0.0116	0.016	0.0183	0.0038	0.1789	0.0036	0.0037	0.0527	7e-04	0.129	0.1283	0.023	0.002	0.1368	0.0133	0.0053	0.0025	0.0017	7e-04	0.0339	0.0126	0.0259	0.0717	0.0178	0.1007	8e-04
16	rs3931150	85890707	NA	NA	NA	NA	0.471007744547235	0.782853666006665	0.0119	0.0164	0.0188	0.0036	0.1776	0.0034	0.0042	0.0521	5e-04	0.1278	0.129	0.0225	0.0023	0.1378	0.0135	0.0047	0.0025	0.002	7e-04	0.0337	0.0127	0.0249	0.0723	0.0173	0.1022	8e-04
16	rs17233149	85892860	NA	NA	NA	NA	0.460528020215354	0.738374838822801	0.0122	0.0165	0.0188	0.004	0.1772	0.0037	0.0041	0.0526	5e-04	0.1275	0.1292	0.0226	0.0023	0.1377	0.0133	0.004	0.0025	0.0021	7e-04	0.0338	0.0124	0.0247	0.0724	0.0173	0.1023	8e-04
16	rs12924228	85894164	NA	NA	NA	NA	0.448906092346968	0.698335068600394	0.0125	0.0165	0.019	0.0042	0.177	0.004	0.0042	0.0529	5e-04	0.1268	0.1292	0.0226	0.0023	0.1377	0.0133	0.0038	0.0025	0.0021	7e-04	0.0338	0.0124	0.0246	0.0723	0.0173	0.1024	8e-04
16	rs74556491	85895859	NA	NA	NA	NA	0.461801354352142	0.683523897858043	0.0127	0.0166	0.0192	0.0044	0.1769	0.0041	0.0042	0.053	4e-04	0.1261	0.1291	0.0229	0.0023	0.1377	0.0133	0.0037	0.0026	0.0021	7e-04	0.0337	0.0123	0.0245	0.0721	0.0173	0.1025	8e-04
16	rs4843852	85897418	NA	NA	NA	NA	0.447650322723908	0.687219963099833	0.0128	0.0166	0.0192	0.0044	0.1769	0.0041	0.0042	0.053	4e-04	0.1258	0.1289	0.023	0.0023	0.1378	0.0133	0.0038	0.0026	0.0021	7e-04	0.0336	0.0123	0.0245	0.0721	0.0174	0.1025	8e-04
16	rs11859433	85901402	NA	NA	NA	NA	0.426451045660663	0.680275101212964	0.0128	0.0166	0.0193	0.0044	0.1767	0.0041	0.0045	0.053	4e-04	0.1256	0.1288	0.0231	0.0024	0.1378	0.0133	0.0038	0.0027	0.0021	7e-04	0.0336	0.0122	0.0245	0.0722	0.0173	0.1025	8e-04
16	rs72805168	85906132	NA	NA	NA	NA	0.3735939720477	0.631103936124809	0.0129	0.0166	0.0194	0.0045	0.1762	0.0042	0.005	0.0531	5e-04	0.125	0.1287	0.0233	0.0023	0.1375	0.0133	0.0038	0.0028	0.0022	7e-04	0.0337	0.0124	0.0246	0.0723	0.0173	0.1025	8e-04
16	rs8056522	85906896	NA	NA	NA	NA	0.361415474784446	0.622558822696957	0.0129	0.0166	0.0194	0.0045	0.1762	0.0042	0.0051	0.0531	5e-04	0.1249	0.1287	0.0234	0.0023	0.1375	0.0132	0.0038	0.0028	0.0022	7e-04	0.0336	0.0124	0.0246	0.0723	0.0173	0.1024	8e-04
16	rs7200396	85912297	NA	NA	NA	NA	0.346969355351355	0.619379523743221	0.0129	0.0166	0.0194	0.0045	0.176	0.0042	0.0051	0.0534	5e-04	0.1247	0.1287	0.0234	0.0022	0.1374	0.0132	0.0038	0.0028	0.0022	7e-04	0.0337	0.0125	0.0246	0.0724	0.0173	0.1025	7e-04
16	rs9937847	85917551	NA	NA	NA	NA	0.321209229281822	0.597376109136744	0.013	0.0166	0.0197	0.0046	0.176	0.0039	0.0051	0.054	4e-04	0.1239	0.1286	0.0235	0.0019	0.1362	0.0132	0.0038	0.0029	0.0022	7e-04	0.0337	0.0132	0.0247	0.0721	0.0173	0.1035	7e-04
16	rs371800	85918120	NA	NA	NA	NA	0.319948425454106	0.593369921204122	0.013	0.0166	0.0197	0.0046	0.176	0.0039	0.0052	0.0541	4e-04	0.1237	0.1285	0.0235	0.0018	0.1361	0.0132	0.0038	0.0029	0.0022	6e-04	0.0337	0.0133	0.0247	0.0721	0.0173	0.1037	7e-04
16	rs12596376	85920397	NA	NA	NA	NA	0.29037675109994	0.571735851294879	0.0131	0.0165	0.0196	0.0046	0.176	0.0039	0.0052	0.0543	4e-04	0.1234	0.1285	0.0235	0.0017	0.1359	0.0132	0.0038	0.0029	0.0022	6e-04	0.0337	0.0134	0.0247	0.0721	0.0174	0.104	7e-04
16	rs437740	85926036	NA	NA	NA	NA	0.269129512473066	0.570177790333128	0.0131	0.0165	0.0197	0.0047	0.1753	0.0039	0.0053	0.0543	4e-04	0.1232	0.1283	0.0236	0.0015	0.1359	0.0133	0.0039	0.0031	0.0023	6e-04	0.0337	0.0136	0.0249	0.0721	0.0174	0.1043	6e-04
16	rs403605	85927628	NA	NA	NA	NA	0.221872145373421	0.552405276298221	0.0132	0.0163	0.0199	0.0048	0.1741	0.004	0.0054	0.0544	4e-04	0.1227	0.1279	0.0237	0.0012	0.1359	0.0135	0.0041	0.0036	0.0024	6e-04	0.0337	0.0138	0.0251	0.0722	0.0173	0.1048	6e-04
16	rs391023	85927814	NA	NA	NA	NA	0.21470761560467	0.551141102077706	0.0133	0.0163	0.0199	0.0048	0.1737	0.004	0.0054	0.0544	4e-04	0.1226	0.1278	0.0238	0.0011	0.1359	0.0134	0.0041	0.0037	0.0024	6e-04	0.0337	0.0139	0.0251	0.0722	0.0174	0.1049	5e-04
16	rs9924391	85929830	NA	NA	NA	NA	0.197586091179761	0.556905871243205	0.0132	0.0162	0.0198	0.0047	0.1737	0.0039	0.0053	0.0547	4e-04	0.1224	0.1275	0.0238	0.0012	0.1357	0.0135	0.0041	0.0038	0.0025	6e-04	0.0336	0.0142	0.025	0.0722	0.0174	0.1054	5e-04
16	rs79943866	85931279	NA	NA	NA	NA	0.188308923072106	0.547352863354376	0.0133	0.0162	0.0198	0.0047	0.1737	0.0039	0.0053	0.0549	4e-04	0.1222	0.1274	0.0238	0.0012	0.1356	0.0136	0.0041	0.0039	0.0025	5e-04	0.0336	0.0142	0.0249	0.0722	0.0174	0.1056	5e-04
16	rs2270501	85932988	NA	NA	NA	NA	0.1821179541121	0.559300449424645	0.0133	0.0161	0.0199	0.0046	0.1736	0.0038	0.0052	0.0551	4e-04	0.1219	0.1272	0.0238	0.0012	0.1356	0.0137	0.0042	0.0039	0.0025	5e-04	0.0336	0.0143	0.0248	0.0723	0.0175	0.1058	5e-04
16	rs2270502	85933038	NA	NA	NA	NA	0.182635490975948	0.563814696111984	0.0133	0.0161	0.0199	0.0046	0.1736	0.0038	0.0052	0.0551	4e-04	0.1219	0.1272	0.0238	0.0012	0.1356	0.0137	0.0042	0.0039	0.0025	5e-04	0.0336	0.0143	0.0248	0.0723	0.0175	0.1058	5e-04
16	rs62052556	85940010	NA	NA	NA	NA	0.177680213806834	0.571027513776995	0.0132	0.016	0.02	0.0045	0.1738	0.0037	0.0051	0.0552	4e-04	0.1218	0.1275	0.0238	0.0012	0.1355	0.0137	0.0041	0.004	0.0026	5e-04	0.0337	0.0145	0.0248	0.0722	0.0168	0.1063	4e-04
16	rs391525	85944439	NA	NA	NA	NA	0.176009718637259	0.587658017895726	0.0131	0.016	0.0199	0.0045	0.1739	0.0035	0.005	0.0553	4e-04	0.1215	0.1276	0.0239	0.0011	0.1354	0.0137	0.004	0.004	0.0027	5e-04	0.0337	0.0146	0.0249	0.0723	0.0168	0.1067	4e-04
16	rs16939945	85945249	NA	NA	NA	NA	0.180276515035366	0.607132093668212	0.0131	0.016	0.0199	0.0044	0.1738	0.0035	0.005	0.0552	4e-04	0.1214	0.1275	0.024	0.0011	0.1355	0.0138	0.004	0.004	0.0027	5e-04	0.0337	0.0146	0.0248	0.0723	0.0168	0.1068	4e-04
16	Affx-35293617	85948098	NA	NA	NA	NA	0.16238638009068	0.614041186041904	0.0131	0.0159	0.02	0.0044	0.1736	0.0035	0.0049	0.0553	4e-04	0.1213	0.1273	0.024	0.0011	0.1355	0.0139	0.004	0.0041	0.0028	5e-04	0.0337	0.015	0.0247	0.0723	0.0169	0.1068	4e-04
16	rs7185022	85952929	NA	NA	NA	NA	0.158338870499603	0.638075926711057	0.013	0.0159	0.02	0.0044	0.1734	0.0035	0.0049	0.0554	4e-04	0.121	0.1269	0.024	0.0012	0.1358	0.014	0.004	0.0041	0.0029	5e-04	0.0338	0.0151	0.0246	0.0723	0.017	0.1068	4e-04
16	rs880366	85959438	NA	NA	NA	NA	0.177461805180096	0.656168761085753	0.013	0.0159	0.0201	0.0043	0.1726	0.0036	0.0049	0.0558	3e-04	0.121	0.1262	0.0241	0.0012	0.1359	0.014	0.0039	0.0041	0.003	5e-04	0.0341	0.0151	0.0248	0.0723	0.0171	0.1069	4e-04
16	rs4843862	85961459	NA	NA	NA	NA	0.183635987145832	0.528509301211214	0.0129	0.0159	0.0205	0.0043	0.1714	0.0037	0.0053	0.0562	4e-04	0.1208	0.1241	0.0246	0.0012	0.135	0.0145	0.0042	0.0042	0.0033	5e-04	0.0346	0.0152	0.0254	0.0722	0.0171	0.1074	4e-04
16	rs79241186	85962850	NA	NA	NA	NA	0.159362211774863	0.466255918222562	0.0128	0.0157	0.0208	0.0046	0.1704	0.0039	0.005	0.057	4e-04	0.1203	0.123	0.0251	0.0011	0.1346	0.0149	0.0042	0.0047	0.0034	6e-04	0.0348	0.0158	0.0248	0.0719	0.0171	0.1078	4e-04
16	rs903201	85966284	NA	NA	NA	NA	0.165863448046784	0.435969748504401	0.0124	0.0155	0.0209	0.0049	0.1691	0.0042	0.0048	0.0566	5e-04	0.1196	0.1225	0.0254	0.001	0.1342	0.0165	0.0043	0.005	0.0035	6e-04	0.035	0.0164	0.0241	0.0719	0.0172	0.1085	5e-04
16	rs76121846	85966548	NA	NA	NA	NA	0.159498950170405	0.428187232058917	0.0124	0.0155	0.0209	0.005	0.1689	0.0043	0.0048	0.0566	5e-04	0.1195	0.1224	0.0255	0.001	0.1341	0.0166	0.0043	0.0052	0.0035	6e-04	0.035	0.0165	0.0241	0.0718	0.0172	0.1085	5e-04
16	rs13332649	85966683	NA	NA	NA	NA	0.15485489167602	0.449511970866798	0.0124	0.0155	0.0209	0.0049	0.1692	0.0043	0.0048	0.0566	5e-04	0.1194	0.1223	0.0255	0.001	0.1339	0.0167	0.0044	0.0054	0.0035	6e-04	0.0349	0.0165	0.024	0.0717	0.0173	0.1084	5e-04
16	rs56239618	85967920	NA	NA	NA	NA	0.152779752865897	0.486965872930003	0.0125	0.0155	0.0211	0.0049	0.1693	0.0043	0.0048	0.0565	5e-04	0.1192	0.1224	0.0256	0.001	0.1337	0.0168	0.0044	0.0055	0.0035	6e-04	0.0349	0.0165	0.0239	0.0716	0.0173	0.1085	6e-04
16	rs439885	85968674	NA	NA	NA	NA	0.154317788721116	0.49638112222445	0.0125	0.0155	0.0211	0.005	0.1693	0.0043	0.0048	0.0565	5e-04	0.1191	0.1225	0.0257	0.001	0.1335	0.0168	0.0044	0.0056	0.0035	6e-04	0.0348	0.0165	0.0239	0.0716	0.0172	0.1085	6e-04
16	rs80298407	85973466	NA	NA	NA	NA	0.151449728249586	0.586659799601227	0.0125	0.0155	0.0211	0.005	0.1693	0.0043	0.0048	0.0563	5e-04	0.119	0.1224	0.0258	0.0011	0.1334	0.0169	0.0045	0.0056	0.0035	7e-04	0.0349	0.0165	0.0238	0.0715	0.0172	0.1084	6e-04
16	rs305061	85975659	NA	NA	NA	NA	0.151383407617269	0.573578525406868	0.0125	0.0155	0.0211	0.0051	0.1693	0.0043	0.0049	0.0562	6e-04	0.1189	0.1224	0.0258	0.0011	0.1334	0.0169	0.0045	0.0056	0.0036	7e-04	0.0349	0.0165	0.0238	0.0714	0.0172	0.1083	6e-04
16	rs11643168	85981482	NA	NA	NA	NA	0.0890821191001917	0.485741216496807	0.0126	0.0156	0.0214	0.0048	0.1689	0.0044	0.005	0.0565	9e-04	0.1181	0.1222	0.0263	0.0012	0.1323	0.0172	0.0046	0.0058	0.0036	8e-04	0.0349	0.0164	0.0236	0.0716	0.0177	0.1079	7e-04
16	rs305087	85982246	NA	NA	NA	NA	0.057843099266048	0.235336239551216	0.0127	0.0157	0.0229	0.005	0.167	0.0048	0.0053	0.0564	0.0016	0.1165	0.1182	0.0272	0.0014	0.1295	0.018	0.0051	0.0059	0.0036	0.0012	0.0352	0.0162	0.0251	0.0713	0.0194	0.1087	0.001
16	rs305086	85982521	NA	NA	NA	NA	0.0386473723659763	0.207142208090513	0.0127	0.0159	0.0233	0.0051	0.1661	0.0049	0.0054	0.0563	0.0017	0.1164	0.1178	0.0273	0.0015	0.1284	0.018	0.0052	0.0059	0.0036	0.0012	0.0353	0.0171	0.0252	0.0711	0.0199	0.1084	0.0011
16	rs6540234	85983056	NA	NA	NA	NA	0.0336447687434897	0.218880969822173	0.0126	0.0164	0.0238	0.0051	0.1643	0.005	0.0054	0.0558	0.0018	0.115	0.1179	0.0276	0.0016	0.1267	0.0183	0.0056	0.0058	0.0037	0.0014	0.0356	0.0172	0.0254	0.0715	0.0205	0.1093	0.0013
16	rs57396687	85985200	NA	NA	NA	NA	0.0351299517397623	0.230939624699102	0.0128	0.0175	0.0241	0.0051	0.1631	0.0052	0.0055	0.0555	0.002	0.1144	0.1186	0.0274	0.0019	0.1247	0.0183	0.0058	0.0058	0.0039	0.0015	0.0357	0.0171	0.0249	0.0716	0.0208	0.1101	0.0015
16	rs4843872	85985671	NA	NA	NA	NA	0.0352331397171212	0.19968033298259	0.0128	0.0175	0.0241	0.0051	0.163	0.0052	0.0054	0.0555	0.0021	0.1144	0.1186	0.0274	0.0019	0.1246	0.0183	0.0058	0.0058	0.0039	0.0015	0.0357	0.0171	0.0249	0.0716	0.0208	0.1102	0.0015
16	rs75479997	85991400	1.05	0.0706003084525404	0.73	1.06399829815523	0.0590452999392411	0.243316969283838	0.0127	0.0177	0.0243	0.0049	0.1634	0.0054	0.0054	0.0551	0.0023	0.1133	0.1188	0.0261	0.002	0.1233	0.0185	0.0061	0.0073	0.0039	0.0016	0.0359	0.0169	0.0249	0.0714	0.021	0.1108	0.0017
16	rs11642873	85991705	1.05	0.0706003084525404	0.73	1.06399829815523	0.0666066531157241	0.22179471331905	0.0127	0.0177	0.0243	0.0049	0.1635	0.0051	0.0054	0.0556	0.0023	0.1133	0.1183	0.0261	0.002	0.1232	0.0185	0.0061	0.0074	0.0039	0.0016	0.0359	0.0169	0.0249	0.0714	0.021	0.111	0.0017
16	rs10863203	85993580	1.05	0.0706003084525404	0.73	1.06399829815523	0.0684093826965316	0.205769121028153	0.0127	0.0178	0.0243	0.0049	0.1635	0.0051	0.0054	0.0555	0.0023	0.1132	0.1183	0.026	0.002	0.123	0.0185	0.0062	0.0074	0.0039	0.0016	0.0359	0.0169	0.025	0.0714	0.0211	0.1111	0.0017
16	rs113646461	85995436	1.05	0.0706003084525404	0.73	1.06399829815523	0.0754628945791099	0.251719950842985	0.0127	0.0179	0.0245	0.0049	0.1632	0.0052	0.0054	0.0552	0.0024	0.1128	0.1182	0.026	0.0021	0.1225	0.0185	0.0063	0.0073	0.0039	0.0016	0.036	0.0169	0.0251	0.0715	0.0212	0.1114	0.0017
16	rs77466150	85996251	1.04	0.0824519171540817	0.73	1.06399829815523	0.077111076123151	0.254088928301906	0.0127	0.0179	0.0246	0.0049	0.1631	0.0052	0.0054	0.0551	0.0024	0.1127	0.1181	0.0259	0.0021	0.1224	0.0185	0.0063	0.0073	0.0039	0.0017	0.0361	0.0169	0.0251	0.0715	0.0213	0.1115	0.0017
16	rs11860050	85997596	1.04	0.0824519171540817	0.73	1.06399829815523	0.0800284878519312	0.242871364984667	0.0128	0.0179	0.0247	0.0049	0.163	0.0053	0.0054	0.0549	0.0024	0.1125	0.118	0.0259	0.0022	0.1222	0.0185	0.0064	0.0073	0.0039	0.0017	0.0361	0.0169	0.0252	0.0715	0.0214	0.1118	0.0018
16	rs12446659	86000362	1.04	0.0824519171540817	0.73	1.06399829815523	0.0831761937240077	0.257371845568379	0.0128	0.018	0.0247	0.0048	0.1627	0.0053	0.0054	0.0546	0.0025	0.1127	0.1185	0.0259	0.0022	0.1216	0.0185	0.0065	0.0073	0.0038	0.0017	0.0361	0.017	0.0252	0.0716	0.0213	0.112	0.0018
16	rs77953149	86008352	1.03	0.0957762513390589	0.73	1.06399829815523	0.087273787809489	0.216087116348396	0.0128	0.018	0.0249	0.0048	0.1619	0.0054	0.0055	0.055	0.0025	0.1131	0.1186	0.0259	0.0023	0.1207	0.0185	0.0066	0.0073	0.0037	0.0017	0.0363	0.0169	0.0252	0.0717	0.0215	0.1119	0.0019
16	rs77992511	86008669	1.03	0.0957762513390589	0.73	1.06399829815523	0.0874156952008766	0.217912532524193	0.0128	0.018	0.0249	0.0048	0.1619	0.0054	0.0055	0.055	0.0025	0.1131	0.1186	0.0259	0.0023	0.1207	0.0185	0.0066	0.0073	0.0037	0.0017	0.0363	0.0168	0.0252	0.0716	0.0215	0.1119	0.0019
16	rs9308366	86009519	1.03	0.0957762513390589	0.73	1.06399829815523	0.0870612014147065	0.215551191397462	0.0128	0.018	0.0249	0.0048	0.1619	0.0054	0.0055	0.055	0.0026	0.1132	0.1186	0.0259	0.0023	0.1207	0.0185	0.0066	0.0073	0.0037	0.0017	0.0363	0.0168	0.0252	0.0716	0.0215	0.1119	0.0019
16	rs13333054	86011033	1.03	0.0957762513390589	0.73	1.06399829815523	0.0922300202810348	0.210960407392729	0.0128	0.0181	0.0249	0.0048	0.1617	0.0054	0.0055	0.055	0.0026	0.1132	0.1187	0.0258	0.0023	0.1206	0.0185	0.0067	0.0073	0.0037	0.0017	0.0364	0.0168	0.0252	0.0716	0.0214	0.1121	0.0019
16	rs12448965	86011146	1.03	0.0957762513390589	0.73	1.06399829815523	0.0924750344512077	0.216623479164879	0.0128	0.0181	0.0249	0.0048	0.1617	0.0054	0.0055	0.055	0.0026	0.1132	0.1187	0.0258	0.0023	0.1206	0.0185	0.0067	0.0073	0.0037	0.0017	0.0364	0.0168	0.0252	0.0716	0.0214	0.1121	0.0019
16	rs1401884	86013551	1.03	0.0957762513390589	0.72	1.14588815616863	0.0974870735773749	0.231158818895089	0.0128	0.018	0.025	0.0048	0.1615	0.0055	0.0055	0.0551	0.0026	0.1131	0.1186	0.0258	0.0023	0.1204	0.0185	0.0068	0.0073	0.0036	0.0017	0.0364	0.0168	0.0252	0.0715	0.0214	0.1122	0.0019
16	rs4843881	86014144	1.03	0.0957762513390589	0.73	1.06399829815523	0.0964511931339931	0.257145012194247	0.0128	0.0181	0.0251	0.0048	0.1613	0.0055	0.0056	0.0552	0.0026	0.1131	0.1186	0.0258	0.0024	0.1204	0.0186	0.0068	0.0073	0.0036	0.0018	0.0364	0.0168	0.0253	0.0715	0.0213	0.1121	0.0019
16	rs16940202	86014241	1.03	0.0957762513390589	0.73	1.06399829815523	0.0942264479457462	0.251044388737988	0.0128	0.0181	0.0251	0.0048	0.1612	0.0055	0.0056	0.0552	0.0026	0.1131	0.1186	0.0258	0.0024	0.1203	0.0186	0.0068	0.0073	0.0036	0.0018	0.0364	0.0169	0.0253	0.0715	0.0213	0.1121	0.0019
16	rs2280381	86018633	1.02	0.110678017971113	0.73	1.06399829815523	0.0876762393893931	0.258506954013813	0.0129	0.0183	0.025	0.0048	0.1607	0.0056	0.0056	0.0554	0.0026	0.1133	0.1177	0.026	0.0025	0.1194	0.0186	0.0067	0.0073	0.004	0.0019	0.0363	0.0173	0.0252	0.0719	0.0216	0.1119	0.002
16	rs79349411	86020829	1.01	0.127260826833158	0.73	1.06399829815523	0.061990285978119	0.187484501240129	0.0129	0.0186	0.0254	0.0048	0.1602	0.0057	0.0056	0.0559	0.0027	0.1134	0.1171	0.0262	0.0026	0.1186	0.0187	0.0066	0.0073	0.0041	0.002	0.0363	0.0177	0.0257	0.0714	0.0219	0.1107	0.0021
16	rs2139493	86021624	1	0.145626599290586	0.73	1.06399829815523	0.0556991870706586	0.193136622072349	0.0128	0.0184	0.0258	0.0048	0.1602	0.0058	0.0057	0.0561	0.0028	0.1137	0.1169	0.0262	0.0027	0.1183	0.0189	0.0066	0.0073	0.0041	0.0021	0.0363	0.0178	0.0259	0.0708	0.0221	0.11	0.0021
16	rs79252394	86021968	0.99	0.165875049708709	0.73	1.06399829815523	0.0534886615135293	0.114788127157992	0.0127	0.0189	0.026	0.0048	0.16	0.0058	0.0057	0.0565	0.0028	0.1137	0.1167	0.0262	0.0027	0.1179	0.0188	0.0065	0.0073	0.0041	0.0021	0.0363	0.018	0.026	0.0706	0.0221	0.1097	0.0022
16	rs72807059	86022097	0.99	0.165875049708709	0.73	1.06399829815523	0.0497835938944735	0.112654380909882	0.0127	0.019	0.026	0.0048	0.16	0.0058	0.0056	0.0566	0.0028	0.1136	0.1167	0.0262	0.0027	0.1178	0.0188	0.0066	0.0074	0.0041	0.0021	0.0363	0.0181	0.0261	0.0705	0.0222	0.1095	0.0022
16	rs72807060	86022113	0.99	0.165875049708709	0.73	1.06399829815523	0.050987692686061	0.129694001351637	0.0127	0.0191	0.026	0.0048	0.16	0.0058	0.0056	0.0566	0.0028	0.1136	0.1167	0.0262	0.0027	0.1178	0.0188	0.0065	0.0074	0.0041	0.0021	0.0363	0.0181	0.0261	0.0705	0.0222	0.1095	0.0022
16	rs76823082	86023286	0.97	0.212405230483542	0.73	1.06399829815523	0.0479099345764565	0.0335156460607513	0.0128	0.0204	0.0269	0.0046	0.1586	0.0055	0.0054	0.0576	0.0028	0.1131	0.1168	0.0261	0.0027	0.1145	0.0187	0.0061	0.0073	0.0039	0.0022	0.0405	0.0191	0.0265	0.0703	0.0224	0.1072	0.0021
16	rs2280379	86024104	0.95	0.267590046340022	0.73	1.06399829815523	0.0647573248429754	0.016207647158578	0.0129	0.0213	0.0274	0.0045	0.1575	0.0053	0.0053	0.0587	0.0028	0.1127	0.117	0.0262	0.0027	0.112	0.0189	0.0059	0.0075	0.0037	0.0022	0.0436	0.0197	0.0267	0.07	0.0227	0.1051	0.0021
16	rs1568387	86024879	0.95	0.267590046340022	0.73	1.06399829815523	0.0657958308005711	0.0161716706283746	0.0129	0.0213	0.0274	0.0045	0.1575	0.0053	0.0053	0.0588	0.0028	0.1126	0.1171	0.0262	0.0027	0.1121	0.0189	0.0058	0.0075	0.0037	0.0022	0.0437	0.0197	0.0267	0.07	0.0226	0.1049	0.0021
16	rs4843884	86030100	0.95	0.267590046340022	0.74	0.985826031678479	0.0726547276300641	0.013389583117561	0.013	0.0213	0.0275	0.0045	0.1566	0.0051	0.0053	0.0592	0.0028	0.1123	0.1172	0.0265	0.0027	0.1127	0.0189	0.0056	0.0078	0.0038	0.0022	0.044	0.02	0.0267	0.0702	0.0226	0.1041	0.002
16	rs16940229	86030943	0.95	0.267590046340022	0.75	0.911329023803182	0.0733080297367319	0.00934001547333486	0.0131	0.0213	0.0275	0.0045	0.1565	0.0051	0.0053	0.0593	0.0028	0.1122	0.1172	0.0265	0.0027	0.1128	0.0189	0.0056	0.0078	0.0038	0.0022	0.044	0.02	0.0267	0.0703	0.0225	0.104	0.002
16	rs11117435	86031647	0.94	0.298643641979994	0.75	0.911329023803182	0.0884846742989674	0.0123000889687837	0.0131	0.0214	0.0277	0.0045	0.1559	0.0049	0.0053	0.0594	0.0028	0.112	0.1171	0.0267	0.0028	0.1136	0.0191	0.0055	0.008	0.0038	0.0021	0.0439	0.0201	0.0269	0.0703	0.0224	0.1033	0.002
16	rs76271164	86031985	0.94	0.298643641979994	0.75	0.911329023803182	0.0964763758873686	0.0200034523563122	0.0132	0.0214	0.0279	0.0045	0.1553	0.0049	0.0052	0.0599	0.0028	0.1115	0.1171	0.0267	0.0029	0.114	0.0191	0.0054	0.008	0.0038	0.002	0.0439	0.0203	0.0269	0.0704	0.0224	0.1029	0.0019
16	rs7191014	86032505	0.93	0.332112317682009	0.75	0.911329023803182	0.100998903909787	0.00710123548581896	0.0133	0.0213	0.0281	0.0044	0.1551	0.0049	0.0051	0.0605	0.0027	0.1108	0.117	0.0266	0.0031	0.1147	0.0192	0.0053	0.008	0.0037	0.0019	0.0439	0.0207	0.027	0.0707	0.0222	0.1025	0.0018
16	rs11640712	86034633	0.93	0.332112317682009	0.75	0.911329023803182	0.0912297505824963	0.00700704508497268	0.0132	0.0213	0.0281	0.0044	0.1552	0.0048	0.0049	0.0607	0.0026	0.1108	0.1181	0.0264	0.0029	0.1152	0.0185	0.0052	0.0078	0.0034	0.0018	0.044	0.0211	0.027	0.0712	0.0221	0.1024	0.0016
16	rs12447506	86035350	0.93	0.332112317682009	0.76	0.840461917458717	0.0905990023102235	0.00931278839725393	0.0132	0.0213	0.0281	0.0044	0.1551	0.0048	0.0049	0.0608	0.0026	0.1108	0.1181	0.0264	0.0028	0.1153	0.0185	0.0052	0.0078	0.0034	0.0018	0.044	0.0211	0.027	0.0712	0.0221	0.1024	0.0016
16	rs16940248	86036063	0.93	0.332112317682009	0.76	0.840461917458717	0.0912783843580108	0.0137520216307888	0.0132	0.0213	0.0281	0.0044	0.155	0.0048	0.0049	0.0608	0.0026	0.1107	0.118	0.0264	0.0028	0.1153	0.0185	0.0052	0.0078	0.0034	0.0018	0.044	0.0211	0.027	0.0713	0.0221	0.1024	0.0016
16	rs4843888	86039393	0.88	0.538208189821859	0.76	0.840461917458717	0.0139757149395954	0.123561772776244	0.0132	0.0208	0.0284	0.0035	0.1527	0.0038	0.0035	0.0654	0.0019	0.1053	0.1222	0.0262	0.0028	0.1194	0.0188	0.0032	0.0048	0.0034	0.0019	0.0435	0.0245	0.0267	0.0715	0.0222	0.1037	0.0014
16	rs11644361	86042097	0.86	0.639923359357885	0.76	0.840461917458717	0.0563011589801276	0.454451375686498	0.0131	0.0205	0.0288	0.0026	0.1527	0.0026	0.0023	0.0685	0.0015	0.1021	0.1273	0.0251	0.0027	0.1204	0.0189	0.0017	0.0038	0.0033	0.0018	0.0428	0.0258	0.0268	0.0725	0.0207	0.105	0.0013
16	rs11646557	86042491	0.86	0.639923359357885	0.75	0.911329023803182	0.0473224883804962	0.403255448632083	0.0131	0.0205	0.0288	0.0025	0.1527	0.0026	0.0022	0.0686	0.0015	0.102	0.1274	0.0249	0.0027	0.1204	0.0189	0.0016	0.0038	0.0033	0.0018	0.0429	0.0258	0.0269	0.0725	0.0207	0.1051	0.0013
16	rs8051812	86042597	0.86	0.639923359357885	0.75	0.911329023803182	0.0485183746094075	0.408702839108237	0.0131	0.0205	0.0288	0.0025	0.1527	0.0025	0.0022	0.0686	0.0015	0.102	0.1276	0.0249	0.0027	0.1204	0.0189	0.0016	0.0038	0.0033	0.0018	0.0429	0.0258	0.0269	0.0725	0.0207	0.1051	0.0013
16	rs4843890	86049032	0.85	0.695135765909148	0.76	0.840461917458717	0.0942016362221736	0.64812926674618	0.0136	0.0208	0.029	0.0021	0.1524	0.002	0.0016	0.0703	0.0014	0.0998	0.1289	0.0244	0.0027	0.121	0.019	0.0012	0.0036	0.0032	0.0016	0.0443	0.0266	0.027	0.073	0.0208	0.1032	0.0012
16	rs41406450	86049770	0.85	0.695135765909148	0.76	0.840461917458717	0.116281079393933	0.674524528023974	0.0137	0.0208	0.0289	0.002	0.1525	0.002	0.0015	0.0705	0.0013	0.0996	0.1292	0.0243	0.0027	0.121	0.0189	0.0012	0.0036	0.0032	0.0016	0.0444	0.0266	0.027	0.0729	0.0207	0.1032	0.0012
16	rs11640000	86049947	0.85	0.695135765909148	0.76	0.840461917458717	0.103006909152154	0.668785100625451	0.0137	0.0208	0.0288	0.002	0.1526	0.002	0.0015	0.0705	0.0013	0.0997	0.1292	0.0243	0.0027	0.1211	0.0189	0.0012	0.0036	0.0032	0.0016	0.0444	0.0266	0.027	0.0728	0.0207	0.1033	0.0013
16	rs11117436	86050359	0.84	0.753316385445839	0.76	0.840461917458717	0.0882940304218723	0.660856768907697	0.0137	0.0208	0.0287	0.0019	0.1526	0.0019	0.0015	0.0705	0.0013	0.0997	0.1292	0.0242	0.0026	0.1211	0.0189	0.0012	0.0035	0.0032	0.0016	0.0444	0.0266	0.0269	0.0728	0.0206	0.1034	0.0015
16	rs9923707	86051786	0.84	0.753316385445839	0.75	0.911329023803182	0.0980712200067954	0.644628318821894	0.014	0.0209	0.0284	0.0018	0.1544	0.0018	0.0013	0.0709	0.0013	0.0996	0.1292	0.0242	0.0026	0.1209	0.0188	0.0011	0.0033	0.0031	0.0015	0.0447	0.0267	0.0266	0.0721	0.0202	0.1033	0.0017
16	rs9936259	86052150	0.84	0.753316385445839	0.75	0.911329023803182	0.11057212633694	0.661736623452383	0.0142	0.0209	0.0285	0.0017	0.1547	0.0018	0.0013	0.071	0.0013	0.0995	0.129	0.0243	0.0026	0.1209	0.0188	0.0011	0.0033	0.0032	0.0015	0.0448	0.0268	0.0266	0.0718	0.0201	0.1033	0.0017
16	rs56201410	86053080	0.84	0.753316385445839	0.75	0.911329023803182	0.13183421311246	0.695070476126187	0.0142	0.0209	0.0285	0.0016	0.1559	0.0018	0.0012	0.0716	0.0013	0.099	0.1289	0.0243	0.0027	0.1219	0.0188	0.001	0.0032	0.0032	0.0015	0.0446	0.0269	0.0262	0.0712	0.0196	0.103	0.0017
16	rs79797492	86053310	0.84	0.753316385445839	0.75	0.911329023803182	0.147631548966485	0.72981761304892	0.0142	0.0209	0.0285	0.0017	0.1561	0.0018	0.0011	0.0717	0.0013	0.099	0.1291	0.0244	0.0026	0.1218	0.0188	0.001	0.0029	0.0032	0.0015	0.0446	0.0269	0.0262	0.071	0.0194	0.103	0.0017
16	rs77725575	86054758	0.84	0.753316385445839	0.75	0.911329023803182	0.199915970823529	0.78620447318396	0.0137	0.0209	0.0284	0.0015	0.1567	0.0017	9e-04	0.0721	0.0013	0.0995	0.1298	0.0247	0.0025	0.1226	0.0189	0.001	0.0021	0.0031	0.0015	0.0447	0.0272	0.0264	0.0692	0.0191	0.1032	0.0017
16	rs13330844	86054886	0.84	0.753316385445839	0.75	0.911329023803182	0.19561790404603	0.764479501541622	0.0137	0.0209	0.0284	0.0015	0.1568	0.0017	9e-04	0.0721	0.0013	0.0996	0.1299	0.0247	0.0025	0.1226	0.0189	0.001	0.002	0.0031	0.0015	0.0447	0.0272	0.0265	0.0691	0.0191	0.1032	0.0017
16	rs117292390	86055371	0.84	0.753316385445839	0.75	0.911329023803182	0.200891336804362	0.770846642315905	0.0137	0.0209	0.0284	0.0015	0.1569	0.0017	9e-04	0.0722	0.0013	0.0995	0.1302	0.0247	0.0023	0.1227	0.0189	9e-04	0.0019	0.0031	0.0015	0.0447	0.0272	0.0264	0.0691	0.019	0.1032	0.0017
16	rs67216411	86056012	0.84	0.753316385445839	0.75	0.911329023803182	0.193967172032673	0.769481294644958	0.0137	0.021	0.0284	0.0015	0.1569	0.0017	9e-04	0.0722	0.0013	0.0994	0.1305	0.0247	0.0021	0.1227	0.0189	9e-04	0.0018	0.0031	0.0015	0.0447	0.0273	0.0264	0.069	0.019	0.1032	0.0016
16	rs35204907	86056898	0.84	0.753316385445839	0.75	0.911329023803182	0.193393212346333	0.774490119528278	0.0137	0.021	0.0283	0.0014	0.1571	0.0017	9e-04	0.0723	0.0013	0.0993	0.1306	0.0248	0.002	0.1226	0.0189	9e-04	0.0018	0.0031	0.0015	0.0447	0.0272	0.0265	0.069	0.0189	0.1033	0.0017
16	rs28395189	86061671	0.84	0.753316385445839	0.75	0.911329023803182	0.19312569677311	0.799332322199032	0.0136	0.0211	0.028	0.0013	0.1573	0.0018	8e-04	0.0726	0.0012	0.0987	0.1315	0.0255	0.0017	0.1226	0.0188	8e-04	0.0017	0.0032	0.0015	0.045	0.0272	0.0264	0.0688	0.0187	0.1032	0.0017
16	rs1519977	86064948	0.84	0.753316385445839	0.75	0.911329023803182	0.197586091179761	0.857103820048096	0.0136	0.0212	0.0278	0.0012	0.1574	0.0019	8e-04	0.0729	0.0013	0.0977	0.1326	0.0264	0.0017	0.1225	0.0187	7e-04	0.0016	0.0032	0.0015	0.0452	0.0272	0.0263	0.0687	0.0185	0.1027	0.0016
16	rs1106519	86066028	0.84	0.753316385445839	0.75	0.911329023803182	0.206482541209758	0.936023899148758	0.0138	0.0212	0.0279	0.0011	0.1569	0.0021	7e-04	0.073	0.0012	0.0965	0.1343	0.0268	0.0016	0.1227	0.0186	5e-04	0.0015	0.0033	0.0014	0.0455	0.0272	0.0262	0.0687	0.0181	0.1026	0.0016
16	rs908990	86067573	0.84	0.753316385445839	0.75	0.911329023803182	0.253709483434051	1.03784295561106	0.0139	0.0211	0.0281	8e-04	0.158	0.0021	6e-04	0.0725	0.0012	0.0946	0.1367	0.0272	0.0016	0.1223	0.0185	4e-04	0.0012	0.0033	0.0013	0.0456	0.0265	0.0262	0.0697	0.0177	0.1023	0.0014
16	rs7204305	86068776	0.84	0.753316385445839	0.75	0.911329023803182	0.236339090833451	0.983487343978629	0.014	0.0211	0.028	8e-04	0.1584	0.0021	6e-04	0.0722	0.0012	0.0939	0.1376	0.0274	0.0016	0.1224	0.0184	4e-04	0.0011	0.0033	0.0012	0.0457	0.0262	0.0262	0.07	0.0177	0.102	0.0014
16	rs4843893	86069722	0.84	0.753316385445839	0.75	0.911329023803182	0.227405240494929	0.945352879229195	0.014	0.0211	0.0282	7e-04	0.1584	0.0021	7e-04	0.0721	0.0012	0.0936	0.138	0.0275	0.0016	0.1224	0.0184	4e-04	0.001	0.0035	0.0013	0.0458	0.0261	0.0263	0.07	0.0177	0.1018	0.0013
16	rs4843894	86069738	0.84	0.753316385445839	0.75	0.911329023803182	0.224151051878715	0.939500357010633	0.014	0.0211	0.0282	7e-04	0.1585	0.0021	7e-04	0.0721	0.0012	0.0935	0.138	0.0275	0.0016	0.1224	0.0184	4e-04	0.001	0.0035	0.0013	0.0458	0.0259	0.0263	0.0701	0.0177	0.1019	0.0013
16	rs7206893	86070195	0.84	0.753316385445839	0.75	0.911329023803182	0.241851660827709	0.925609942329961	0.0141	0.0211	0.0282	7e-04	0.1585	0.0021	7e-04	0.072	0.0012	0.0934	0.1381	0.0276	0.0016	0.1224	0.0184	3e-04	0.001	0.0035	0.0013	0.0459	0.0258	0.0263	0.0701	0.0176	0.1019	0.0012
16	rs116841832	86071201	0.84	0.753316385445839	0.75	0.911329023803182	0.255269390628466	0.911132514229536	0.0141	0.0211	0.0282	7e-04	0.1586	0.0021	7e-04	0.0719	0.0012	0.0934	0.1383	0.0276	0.0016	0.1225	0.0184	3e-04	0.001	0.0036	0.0013	0.046	0.0257	0.0263	0.07	0.0175	0.1019	0.0012
16	rs3924490	86073185	0.84	0.753316385445839	0.75	0.911329023803182	0.260296165624516	0.880912069847463	0.0141	0.0211	0.0281	7e-04	0.1587	0.0021	8e-04	0.0718	0.0012	0.0934	0.1388	0.0276	0.0016	0.1226	0.0184	3e-04	9e-04	0.0036	0.0012	0.0462	0.0254	0.0263	0.0699	0.0172	0.1018	0.0012
16	rs11646245	86075449	0.83	0.81451029553121	0.75	0.911329023803182	0.31683285867687	0.740931233259208	0.0142	0.0217	0.0281	7e-04	0.1594	0.0021	0.001	0.0709	0.0013	0.0939	0.1404	0.0273	0.0016	0.1223	0.0184	3e-04	8e-04	0.0038	0.0012	0.0465	0.0248	0.0263	0.0686	0.0168	0.1016	0.0011
16	rs1568389	86076345	0.83	0.81451029553121	0.75	0.911329023803182	0.376109166564785	0.715903355937632	0.0143	0.0222	0.0285	7e-04	0.1585	0.0021	0.0012	0.0705	0.0013	0.0935	0.1423	0.027	0.0015	0.1215	0.0186	3e-04	7e-04	0.004	0.0012	0.0463	0.0247	0.0265	0.0684	0.0168	0.1017	9e-04
16	rs4843335	86077637	0.83	0.81451029553121	0.75	0.911329023803182	0.399469943208703	0.709937086029865	0.0142	0.0223	0.0285	7e-04	0.1584	0.0021	0.0013	0.0704	0.0013	0.093	0.1426	0.027	0.0015	0.1216	0.0186	3e-04	7e-04	0.0041	0.0011	0.0463	0.0246	0.0266	0.0684	0.0169	0.1017	9e-04
16	rs7184268	86081257	0.83	0.81451029553121	0.75	0.911329023803182	0.413654443373792	0.717844783727408	0.0141	0.0225	0.0286	7e-04	0.1579	0.0024	0.0014	0.0699	0.0013	0.0918	0.1434	0.0269	0.0014	0.1216	0.0186	3e-04	7e-04	0.004	0.0011	0.0462	0.0244	0.027	0.0688	0.0172	0.1018	9e-04
16	rs61691136	86082532	0.83	0.81451029553121	0.74	0.985826031678479	0.40918443294666	0.7191895331285	0.0142	0.0226	0.0287	7e-04	0.1577	0.0025	0.0014	0.0698	0.0013	0.0917	0.1435	0.0268	0.0014	0.1215	0.0186	3e-04	7e-04	0.004	0.0012	0.0462	0.0244	0.027	0.0689	0.0173	0.1018	9e-04
16	rs41383150	86083882	0.83	0.81451029553121	0.74	0.985826031678479	0.374795818902412	0.695812126778556	0.0141	0.0226	0.0286	8e-04	0.1578	0.0026	0.0015	0.0698	0.0013	0.0918	0.1434	0.0268	0.0013	0.1214	0.0187	3e-04	8e-04	0.004	0.0012	0.0462	0.0244	0.027	0.069	0.0173	0.1018	9e-04
16	rs17818592	86088594	0.83	0.81451029553121	0.74	0.985826031678479	0.324804082771048	0.62400522257323	0.017	0.0226	0.0286	8e-04	0.1566	0.0029	0.0016	0.0698	0.0014	0.0913	0.1439	0.027	0.0013	0.1206	0.0189	3e-04	8e-04	0.004	0.0011	0.046	0.0243	0.0261	0.0693	0.0173	0.1008	0.001
16	rs8050241	86091005	0.82	0.87875982057053	0.74	0.985826031678479	0.39255488759545	0.628494060272128	0.0179	0.0223	0.0286	9e-04	0.1555	0.0031	0.0017	0.0699	0.0017	0.0911	0.1438	0.0271	0.0013	0.1203	0.0189	3e-04	8e-04	0.0043	0.0011	0.0458	0.024	0.0263	0.07	0.0173	0.1006	0.001
16	rs12600278	86091630	0.82	0.87875982057053	0.74	0.985826031678479	0.444607799488288	0.628494060272128	0.018	0.0221	0.0286	9e-04	0.155	0.0031	0.0018	0.0701	0.0018	0.091	0.1437	0.0271	0.0013	0.1201	0.0189	3e-04	8e-04	0.0043	0.0011	0.0457	0.0239	0.0264	0.07	0.0173	0.1011	9e-04
16	rs16940360	86094754	0.82	0.87875982057053	0.74	0.985826031678479	0.896075164666595	0.667168315266251	0.0188	0.0211	0.0288	9e-04	0.1526	0.0033	0.002	0.071	0.0024	0.0903	0.1433	0.0273	0.0014	0.1195	0.0192	4e-04	9e-04	0.0047	9e-04	0.0454	0.0234	0.0271	0.0707	0.0175	0.1015	9e-04
16	rs59306453	86094772	0.82	0.87875982057053	0.74	0.985826031678479	0.90437448693239	0.667462209667428	0.0188	0.0211	0.0288	9e-04	0.1526	0.0033	0.002	0.071	0.0024	0.0903	0.1433	0.0273	0.0014	0.1195	0.0192	4e-04	9e-04	0.0047	9e-04	0.0454	0.0234	0.0271	0.0707	0.0175	0.1015	9e-04
16	rs13335116	86096394	0.82	0.87875982057053	0.74	0.985826031678479	1.15923478779254	0.659830611833954	0.0191	0.0212	0.0289	0.001	0.1511	0.0034	0.002	0.0713	0.0026	0.0904	0.1434	0.0272	0.0014	0.1189	0.0193	7e-04	8e-04	0.0047	9e-04	0.0449	0.0237	0.0275	0.0708	0.0174	0.1022	9e-04
16	rs16940378	86096843	0.82	0.87875982057053	0.74	0.985826031678479	1.23866590206507	0.660416942455491	0.0191	0.0212	0.0289	0.001	0.1508	0.0034	0.002	0.0714	0.0026	0.0904	0.1435	0.0272	0.0014	0.1187	0.0192	8e-04	8e-04	0.0047	9e-04	0.0448	0.0237	0.0276	0.0709	0.0174	0.1023	9e-04
16	rs4389149	86097559	0.82	0.87875982057053	0.75	0.911329023803182	1.29635461832862	0.658658309756123	0.0192	0.0212	0.0289	0.001	0.1502	0.0035	0.0021	0.0713	0.0027	0.0904	0.1435	0.0273	0.0014	0.1185	0.0193	8e-04	8e-04	0.0048	9e-04	0.0446	0.0237	0.0276	0.071	0.0174	0.1024	0.001
16	rs12448986	86101002	0.82	0.87875982057053	0.75	0.911329023803182	1.08880553941581	0.646961796231791	0.0195	0.021	0.0293	0.0011	0.1494	0.0037	0.0022	0.0708	0.0027	0.0904	0.1436	0.0274	0.0014	0.118	0.0195	0.0011	8e-04	0.0049	8e-04	0.0443	0.0237	0.0276	0.0712	0.0178	0.1014	0.0017
16	rs11649337	86101284	0.82	0.87875982057053	0.75	0.911329023803182	1.10537715871573	0.645065696969823	0.0195	0.0209	0.0294	0.0011	0.1493	0.0037	0.0023	0.0707	0.0028	0.0904	0.1436	0.0275	0.0014	0.1179	0.0195	0.0011	8e-04	0.0049	7e-04	0.0443	0.0237	0.0276	0.0712	0.0178	0.1013	0.0018
16	rs9922151	86105082	0.82	0.87875982057053	0.75	0.911329023803182	1.34432152445596	0.727869049333892	0.02	0.0203	0.0301	0.0013	0.1466	0.004	0.0026	0.0707	0.0028	0.0905	0.1451	0.0284	0.0014	0.1151	0.0199	0.0013	0.001	0.0053	6e-04	0.0439	0.0243	0.0275	0.0716	0.0189	0.1003	0.0023
16	rs72809227	86105289	0.82	0.87875982057053	0.75	0.911329023803182	1.34229771903104	0.721880706399198	0.02	0.0203	0.0301	0.0013	0.1465	0.004	0.0026	0.0707	0.0028	0.0905	0.1451	0.0284	0.0014	0.115	0.0199	0.0013	0.001	0.0053	6e-04	0.0439	0.0242	0.0275	0.0716	0.0189	0.1003	0.0023
16	rs56115726	86106969	0.82	0.87875982057053	0.75	0.911329023803182	1.33988992601747	0.725023221357615	0.0201	0.0202	0.0301	0.0013	0.1462	0.004	0.0026	0.0707	0.0028	0.0905	0.1453	0.0285	0.0014	0.1149	0.02	0.0013	0.001	0.0053	5e-04	0.0439	0.0241	0.0275	0.0717	0.019	0.1002	0.0023
16	rs113597316	86107873	0.82	0.87875982057053	0.75	0.911329023803182	1.34191236261042	0.72801889799327	0.0201	0.0201	0.0302	0.0013	0.146	0.004	0.0026	0.0707	0.0028	0.0905	0.1453	0.0285	0.0014	0.1148	0.0201	0.0013	0.001	0.0053	5e-04	0.0439	0.0242	0.0275	0.0717	0.0191	0.1001	0.0023
16	rs4843341	86108167	0.82	0.87875982057053	0.75	0.911329023803182	1.33469466138353	0.727269722868227	0.0201	0.0201	0.0302	0.0013	0.146	0.004	0.0026	0.0707	0.0028	0.0905	0.1453	0.0285	0.0014	0.1147	0.0201	0.0013	0.001	0.0053	5e-04	0.0439	0.0242	0.0275	0.0717	0.0191	0.1001	0.0023
16	rs117036640	86112009	0.82	0.87875982057053	0.75	0.911329023803182	1.30568533202888	0.737773616337841	0.0202	0.0199	0.0303	0.0013	0.1456	0.0041	0.0027	0.0707	0.0027	0.0905	0.1458	0.0285	0.0014	0.1142	0.0203	0.0014	0.001	0.0053	5e-04	0.0438	0.0241	0.0276	0.0717	0.0194	0.0999	0.0023
16	rs11859359	86114253	0.82	0.87875982057053	0.75	0.911329023803182	1.2798507325478	0.754799266333621	0.0203	0.0198	0.0304	0.0013	0.1453	0.0041	0.0028	0.0706	0.0027	0.0906	0.1458	0.0286	0.0013	0.1143	0.0205	0.0014	0.0011	0.0053	5e-04	0.0438	0.024	0.0277	0.0719	0.0197	0.0997	0.0023
16	rs8048227	86115067	0.82	0.87875982057053	0.76	0.840461917458717	1.33382952485701	0.776009326743441	0.0201	0.0196	0.0306	0.0014	0.1454	0.0041	0.0028	0.0706	0.0027	0.0905	0.1454	0.0289	0.0013	0.1143	0.0206	0.0014	0.0011	0.0053	5e-04	0.0438	0.024	0.0279	0.0721	0.0195	0.0993	0.0023
16	rs8046167	86115770	0.82	0.87875982057053	0.76	0.840461917458717	0.896075164666595	0.920096841020925	0.0194	0.0196	0.0307	0.0014	0.1453	0.0041	0.0019	0.0706	0.0022	0.0905	0.1455	0.03	0.0013	0.1143	0.0207	0.0014	0.0011	0.0051	5e-04	0.0438	0.024	0.0278	0.0738	0.0193	0.0991	0.0023
16	rs8046503	86115955	0.82	0.87875982057053	0.76	0.840461917458717	0.811015372761469	0.955175867944917	0.0192	0.0196	0.0306	0.0014	0.1453	0.0041	0.0017	0.0707	0.002	0.0905	0.1454	0.0302	0.0013	0.1142	0.0208	0.0014	0.0011	0.005	5e-04	0.0438	0.024	0.0278	0.0742	0.0192	0.099	0.0023
16	rs55722196	86116093	0.82	0.87875982057053	0.76	0.840461917458717	0.776824813015373	0.983487343978629	0.0191	0.0196	0.0307	0.0014	0.1453	0.0041	0.0015	0.0708	0.002	0.0905	0.1454	0.0304	0.0013	0.1142	0.0208	0.0014	0.0011	0.005	5e-04	0.0437	0.024	0.0277	0.0746	0.0191	0.099	0.0023
16	rs79105468	86116195	0.82	0.87875982057053	0.77	0.773176121721263	0.744033712332827	0.986359251419928	0.019	0.0196	0.0307	0.0015	0.1453	0.0041	0.0015	0.0708	0.0019	0.0905	0.1454	0.0305	0.0013	0.1141	0.0208	0.0014	0.0011	0.0049	5e-04	0.0437	0.024	0.0277	0.0747	0.0191	0.0989	0.0023
16	rs4078427	86117377	0.83	0.81451029553121	0.77	0.773176121721263	0.638579398693541	1.05333616427478	0.018	0.0196	0.0308	0.0015	0.1453	0.0041	0.0016	0.0707	0.0011	0.0905	0.1454	0.0317	0.0013	0.1138	0.0209	0.0014	0.0011	0.0045	5e-04	0.0437	0.024	0.0275	0.0759	0.0193	0.0989	0.0023
16	rs12918215	86120080	0.83	0.81451029553121	0.77	0.773176121721263	0.598035508229834	1.11932754493353	0.018	0.0189	0.0312	0.0018	0.1445	0.0042	0.0017	0.0702	0.001	0.0898	0.1455	0.0319	0.0013	0.1126	0.0216	0.0016	0.0015	0.0046	5e-04	0.0431	0.0237	0.028	0.0766	0.0209	0.0984	0.0023
16	rs7498282	86120375	0.82	0.87875982057053	0.79	0.649136622646432	0.599477146592003	1.14143249490796	0.0179	0.0188	0.0315	0.0019	0.1443	0.0042	0.0017	0.07	0.001	0.0898	0.1454	0.0319	0.0014	0.1121	0.0218	0.0016	0.0015	0.0046	6e-04	0.0429	0.0236	0.0282	0.0768	0.0214	0.0982	0.0023
16	rs58114890	86121826	0.82	0.87875982057053	0.79	0.649136622646432	0.567932575967358	1.11802010531879	0.018	0.0189	0.032	0.002	0.144	0.0043	0.0019	0.0689	0.001	0.0896	0.1457	0.0317	0.0015	0.1113	0.0222	0.0018	0.0016	0.0047	6e-04	0.0424	0.0233	0.0287	0.077	0.0223	0.0977	0.0023
16	rs13336880	86122524	0.82	0.87875982057053	0.8	0.592267592767429	0.547806718217183	1.11867379013551	0.0179	0.0191	0.0322	0.0022	0.1441	0.0043	0.0021	0.0684	0.0011	0.0891	0.1456	0.0317	0.0015	0.1107	0.0222	0.0019	0.0018	0.0047	7e-04	0.0425	0.0231	0.029	0.0769	0.0228	0.0974	0.0023
16	rs6540255	86123082	0.82	0.87875982057053	0.8	0.592267592767429	0.498399877173762	1.10691821437513	0.0179	0.0192	0.0324	0.0023	0.1443	0.0044	0.0022	0.0681	0.0011	0.089	0.1453	0.0318	0.0016	0.1102	0.0224	0.002	0.0019	0.0046	7e-04	0.0427	0.0229	0.0293	0.0763	0.0231	0.0971	0.0023
16	rs62050092	86123452	0.82	0.87875982057053	0.8	0.592267592767429	0.477770064199409	1.09209332441566	0.0179	0.0192	0.0325	0.0024	0.1439	0.0044	0.0023	0.0679	0.0011	0.0887	0.146	0.0318	0.0016	0.1098	0.0225	0.0021	0.0021	0.0046	8e-04	0.0427	0.0228	0.0295	0.0762	0.0234	0.0966	0.0022
16	rs74980062	86124766	0.82	0.87875982057053	0.8	0.592267592767429	0.382600439942313	1.06806218737791	0.0179	0.0189	0.033	0.0029	0.1427	0.0045	0.0027	0.0673	0.0011	0.0885	0.1458	0.0318	0.0018	0.1085	0.0231	0.0024	0.0027	0.0046	0.001	0.0433	0.0223	0.0301	0.0756	0.0246	0.0955	0.0022
16	rs6540257	86125327	0.82	0.87875982057053	0.79	0.649136622646432	0.310352246838894	1.03590936558132	0.018	0.0188	0.0333	0.0033	0.1418	0.0047	0.003	0.0669	0.0012	0.0886	0.1459	0.0319	0.0019	0.1078	0.0235	0.0026	0.003	0.0045	0.0012	0.0435	0.022	0.0304	0.0753	0.0252	0.0948	0.0021
16	rs6540260	86125757	0.82	0.87875982057053	0.79	0.649136622646432	0.321815338590286	1.05753967813739	0.0179	0.0185	0.0337	0.0037	0.1403	0.005	0.0033	0.0662	0.0012	0.0885	0.1453	0.0318	0.0023	0.1074	0.024	0.0028	0.0034	0.0045	0.0014	0.0447	0.0219	0.0307	0.074	0.0263	0.0938	0.0021
16	rs4076078	86126236	0.82	0.87875982057053	0.79	0.649136622646432	0.300227636031881	1.00058300233131	0.0178	0.0185	0.0342	0.004	0.1392	0.0053	0.0037	0.0667	0.0014	0.088	0.1449	0.0308	0.0025	0.1068	0.0241	0.0031	0.0037	0.0045	0.0017	0.0452	0.0219	0.0311	0.0729	0.027	0.0936	0.0022
16	rs72809239	86126324	0.82	0.87875982057053	0.79	0.649136622646432	0.296585658452841	1.01067516649302	0.0178	0.0185	0.0343	0.0041	0.1391	0.0053	0.0036	0.0668	0.0014	0.088	0.1448	0.0308	0.0025	0.1068	0.0241	0.0032	0.0037	0.0045	0.0017	0.0451	0.0219	0.0312	0.0728	0.027	0.0935	0.0022
16	rs7498618	86127442	0.82	0.87875982057053	0.79	0.649136622646432	0.326278427024202	1.00602714728287	0.0176	0.0185	0.035	0.0044	0.1382	0.0054	0.0041	0.0658	0.0015	0.0878	0.145	0.0303	0.0026	0.1055	0.0242	0.0036	0.0042	0.0046	0.0021	0.0457	0.0219	0.0317	0.0724	0.0277	0.0928	0.0024
16	rs78557805	86127611	0.82	0.87875982057053	0.79	0.649136622646432	0.328317732563382	1.00827050464493	0.0176	0.0183	0.0351	0.0044	0.1381	0.0054	0.0041	0.0657	0.0015	0.0878	0.145	0.0302	0.0026	0.1056	0.0242	0.0036	0.0042	0.0046	0.0021	0.0457	0.0219	0.0318	0.0724	0.0276	0.0928	0.0024
16	rs72809240	86128361	0.82	0.87875982057053	0.79	0.649136622646432	0.330671136175084	1.00554655289822	0.0175	0.018	0.0352	0.0044	0.1381	0.0054	0.0041	0.0656	0.0015	0.0877	0.1449	0.0302	0.0026	0.1057	0.0243	0.0037	0.0042	0.0045	0.0022	0.0457	0.0219	0.0321	0.0724	0.0276	0.0928	0.0024
16	rs112813994	86131909	0.82	0.87875982057053	0.79	0.649136622646432	0.353676663636258	0.992107932113456	0.0174	0.0162	0.0354	0.0045	0.138	0.0054	0.0043	0.0654	0.0016	0.0876	0.1449	0.0297	0.0027	0.1063	0.0243	0.0039	0.0043	0.0045	0.0025	0.0457	0.0219	0.0332	0.0723	0.0276	0.0926	0.0025
16	rs8059130	86132152	0.82	0.87875982057053	0.79	0.649136622646432	0.355164346520197	0.990190986083694	0.0174	0.0161	0.0355	0.0045	0.138	0.0054	0.0043	0.0654	0.0016	0.0876	0.1449	0.0297	0.0027	0.1064	0.0243	0.0039	0.0043	0.0045	0.0025	0.0457	0.0219	0.0332	0.0723	0.0276	0.0926	0.0025
16	rs9922114	86134131	0.82	0.87875982057053	0.79	0.649136622646432	0.360879001669366	0.967403104365667	0.0174	0.0156	0.0355	0.0046	0.138	0.0054	0.0044	0.0653	0.0016	0.0876	0.1449	0.0295	0.0027	0.1067	0.0243	0.004	0.0043	0.0045	0.0026	0.0457	0.0218	0.0334	0.0723	0.0276	0.0925	0.0025
16	rs72809250	86139792	0.82	0.87875982057053	0.79	0.649136622646432	0.410328273770668	0.909247535966463	0.0174	0.0157	0.0357	0.0046	0.1376	0.0053	0.0051	0.0649	0.0017	0.0875	0.1447	0.029	0.0029	0.1066	0.0246	0.0043	0.0045	0.0043	0.0028	0.0456	0.0218	0.0341	0.0722	0.0268	0.0922	0.0026
16	rs72809260	86144392	0.82	0.87875982057053	0.8	0.592267592767429	0.456597645376569	0.879507894959757	0.0175	0.0158	0.0358	0.0046	0.1374	0.0053	0.0054	0.0648	0.0017	0.0875	0.1445	0.0288	0.003	0.1066	0.0248	0.0044	0.0045	0.0043	0.0029	0.0455	0.0218	0.0345	0.0722	0.0264	0.0921	0.0026
16	rs72809269	86147021	0.82	0.87875982057053	0.8	0.592267592767429	0.510813516736425	0.881380229664394	0.0178	0.0158	0.0359	0.0046	0.1372	0.0052	0.0055	0.0648	0.0016	0.0876	0.1446	0.0287	0.003	0.1066	0.025	0.0044	0.0045	0.0042	0.003	0.0455	0.0218	0.0347	0.0721	0.0262	0.0916	0.0026
16	rs12446545	86147887	0.82	0.87875982057053	0.8	0.592267592767429	0.525050166852504	0.895135364624207	0.018	0.0158	0.0359	0.0046	0.1368	0.0052	0.0056	0.0649	0.0016	0.0876	0.1447	0.0287	0.003	0.1066	0.0251	0.0045	0.0046	0.0042	0.003	0.0455	0.0218	0.0346	0.0721	0.0261	0.0915	0.0026
16	rs11117449	86149484	0.82	0.87875982057053	0.8	0.592267592767429	0.867079380857941	0.931760840942596	0.018	0.0158	0.0386	0.0046	0.1361	0.0052	0.0062	0.0649	0.0016	0.0875	0.1446	0.0285	0.003	0.1062	0.0244	0.0046	0.0049	0.0042	0.003	0.0451	0.0218	0.0347	0.0718	0.0257	0.0908	0.0026
16	rs79515662	86149757	0.82	0.87875982057053	0.8	0.592267592767429	0.871127504026401	0.903440473993402	0.0181	0.0158	0.0386	0.0046	0.136	0.0052	0.0064	0.0649	0.0016	0.0875	0.1446	0.0285	0.003	0.1063	0.0243	0.0046	0.005	0.0042	0.003	0.045	0.0218	0.0347	0.0718	0.0258	0.0907	0.0026
16	rs28624983	86150525	0.82	0.87875982057053	0.8	0.592267592767429	0.862070803045724	0.915533843435073	0.0182	0.0158	0.0386	0.0046	0.1359	0.0053	0.0068	0.0649	0.0016	0.0879	0.1425	0.0284	0.0031	0.1063	0.0243	0.0047	0.0053	0.0041	0.0031	0.0449	0.0218	0.0348	0.0721	0.0259	0.0911	0.0026
16	rs9923992	86150968	0.82	0.87875982057053	0.79	0.649136622646432	0.854018404311982	0.879975902467497	0.0182	0.0159	0.0386	0.0046	0.1358	0.0053	0.0068	0.065	0.0016	0.0881	0.1421	0.0284	0.0031	0.1063	0.024	0.0047	0.0053	0.0041	0.0031	0.0449	0.0219	0.0348	0.0721	0.026	0.0912	0.0027
16	rs17819804	86154666	0.82	0.87875982057053	0.79	0.649136622646432	0.895337179821725	0.886377084422708	0.0186	0.0163	0.0386	0.0047	0.1343	0.0056	0.0075	0.0647	0.0017	0.0896	0.141	0.0284	0.0035	0.1067	0.0238	0.0051	0.0054	0.004	0.0031	0.0447	0.0219	0.0356	0.0715	0.0261	0.0894	0.0027
16	rs62051876	86154719	0.82	0.87875982057053	0.79	0.649136622646432	0.906104115744543	0.861140198147603	0.0187	0.0162	0.0386	0.0047	0.1341	0.0057	0.0075	0.0647	0.0017	0.0897	0.1409	0.0285	0.0035	0.1068	0.0239	0.0051	0.0054	0.004	0.0031	0.0445	0.0219	0.0357	0.0714	0.026	0.0894	0.0028
16	rs12918889	86155964	0.82	0.87875982057053	0.79	0.649136622646432	1.31733660683818	0.802085857641288	0.0199	0.0156	0.0383	0.0049	0.1337	0.0065	0.0093	0.063	0.0018	0.0919	0.1399	0.0282	0.0037	0.106	0.0237	0.0057	0.0057	0.0034	0.0031	0.0435	0.0217	0.0371	0.0702	0.0261	0.0885	0.0027
16	rs4079379	86156860	0.82	0.87875982057053	0.8	0.592267592767429	1.94335059433002	0.774945814380718	0.0214	0.0154	0.0375	0.0054	0.1327	0.0081	0.0114	0.06	0.0019	0.097	0.1388	0.0277	0.004	0.1049	0.0232	0.0071	0.0061	0.0026	0.003	0.0408	0.0212	0.039	0.0688	0.0261	0.0877	0.0025
16	rs62051878	86157508	0.82	0.87875982057053	0.8	0.592267592767429	2.6348468359435	0.865025009670294	0.0218	0.0153	0.0371	0.0057	0.1324	0.009	0.0129	0.0587	0.0019	0.099	0.1397	0.028	0.004	0.1038	0.0225	0.008	0.0064	0.0023	0.0027	0.0386	0.021	0.0394	0.0678	0.0263	0.0874	0.0025
16	rs1466805	86158574	0.82	0.87875982057053	0.8	0.592267592767429	2.51647714592849	0.830809571601255	0.022	0.0153	0.0358	0.0056	0.1321	0.0092	0.0129	0.0578	0.0019	0.1004	0.1404	0.0282	0.0039	0.1032	0.0219	0.0084	0.0061	0.0022	0.0025	0.0372	0.0208	0.0396	0.0709	0.0264	0.0871	0.0026
16	rs79002119	86159538	0.82	0.87875982057053	0.8	0.592267592767429	2.53383188512246	0.801167789038929	0.022	0.0152	0.0357	0.0055	0.1322	0.0092	0.0129	0.058	0.0019	0.1007	0.1404	0.0281	0.0042	0.1032	0.0218	0.0084	0.0061	0.0021	0.0025	0.0373	0.0208	0.0396	0.0707	0.0264	0.0869	0.0025
16	rs28679821	86162261	0.82	0.87875982057053	0.8	0.592267592767429	2.61788663724093	0.834511343039873	0.0221	0.0152	0.0354	0.0055	0.132	0.0092	0.0129	0.0583	0.0018	0.101	0.1403	0.028	0.0047	0.1029	0.0217	0.0086	0.0061	0.0021	0.0025	0.0374	0.0209	0.0397	0.0703	0.0264	0.0871	0.0025
16	rs77282582	86165503	0.82	0.87875982057053	0.8	0.592267592767429	2.74208961375058	0.758879848247033	0.0221	0.0151	0.0352	0.0055	0.1319	0.0092	0.0129	0.058	0.0018	0.1009	0.1414	0.0279	0.005	0.1024	0.0214	0.0087	0.006	0.002	0.0024	0.0374	0.021	0.0395	0.0702	0.0265	0.0871	0.0025
16	rs7499519	86167132	0.82	0.87875982057053	0.8	0.592267592767429	2.8223413772242	0.765842926999126	0.0222	0.0151	0.0352	0.0055	0.1319	0.0092	0.0129	0.058	0.0018	0.101	0.142	0.0279	0.0052	0.102	0.0213	0.0088	0.006	0.0019	0.0024	0.0371	0.021	0.0395	0.0702	0.0266	0.0872	0.0025
16	rs11863273	86169448	0.82	0.87875982057053	0.8	0.592267592767429	2.85197701814676	0.774034482420161	0.0226	0.0151	0.035	0.0055	0.1314	0.0092	0.0129	0.058	0.002	0.1007	0.1418	0.0281	0.0054	0.1015	0.021	0.0089	0.006	0.0023	0.0026	0.0369	0.0212	0.0394	0.0701	0.0267	0.0874	0.0025
16	rs72811308	86170334	0.82	0.87875982057053	0.8	0.592267592767429	2.83398624073286	0.720385334816398	0.0226	0.0151	0.0349	0.0055	0.1313	0.0092	0.0129	0.0581	0.0021	0.1006	0.1419	0.0281	0.0055	0.1016	0.021	0.0089	0.006	0.0025	0.0027	0.0369	0.0212	0.0395	0.0701	0.0267	0.0873	0.0025
16	rs7196759	86170898	0.82	0.87875982057053	0.79	0.649136622646432	2.84006209402966	0.684853961484667	0.0227	0.0151	0.0349	0.0055	0.1313	0.0092	0.0129	0.0581	0.0021	0.1005	0.1419	0.0281	0.0055	0.1016	0.021	0.0089	0.006	0.0026	0.0027	0.0368	0.0212	0.0395	0.07	0.0267	0.0873	0.0025
16	rs11639780	86174480	0.82	0.87875982057053	0.79	0.649136622646432	2.81887545826237	0.684114964941754	0.0227	0.0151	0.0349	0.0055	0.1312	0.0092	0.0129	0.0582	0.0021	0.1007	0.1418	0.0281	0.0055	0.1018	0.0209	0.0089	0.006	0.0026	0.0028	0.0369	0.0212	0.0395	0.0698	0.0266	0.0873	0.0026
16	rs56070651	86174983	0.82	0.87875982057053	0.78	0.709419594942363	2.83088780840993	0.68500178247028	0.0227	0.015	0.0349	0.0055	0.1312	0.0092	0.0129	0.0582	0.0021	0.1007	0.1418	0.0282	0.0055	0.1018	0.0209	0.0089	0.006	0.0026	0.0028	0.0369	0.0212	0.0395	0.0698	0.0266	0.0873	0.0026
16	rs28581863	86177284	0.82	0.87875982057053	0.78	0.709419594942363	2.90565185249611	0.651196190795417	0.0227	0.0149	0.0349	0.0055	0.1315	0.0091	0.0128	0.0583	0.0021	0.1007	0.1419	0.0283	0.0056	0.1018	0.0207	0.0089	0.006	0.0026	0.0029	0.0369	0.0211	0.0394	0.0697	0.0264	0.0872	0.0026
16	rs74442101	86177837	0.82	0.87875982057053	0.78	0.709419594942363	2.91864777737941	0.613608826273351	0.0227	0.0149	0.0349	0.0056	0.1314	0.0091	0.0128	0.0583	0.0022	0.1007	0.1419	0.0283	0.0056	0.1017	0.0207	0.0089	0.006	0.0026	0.0029	0.0369	0.0211	0.0394	0.0697	0.0264	0.0872	0.0026
16	rs73269433	86179976	0.82	0.87875982057053	0.78	0.709419594942363	2.91014850604709	0.613752938200337	0.0227	0.0149	0.0349	0.0055	0.1315	0.009	0.0128	0.0583	0.0022	0.1007	0.1417	0.0283	0.0056	0.1016	0.0207	0.0089	0.0059	0.0027	0.003	0.037	0.0211	0.0394	0.0697	0.0264	0.0873	0.0026
16	rs2030010	86183078	0.82	0.87875982057053	0.78	0.709419594942363	2.80996893299887	0.687811751746721	0.023	0.015	0.0348	0.0055	0.1316	0.009	0.0125	0.0586	0.0021	0.1007	0.141	0.0281	0.0059	0.1014	0.0207	0.0089	0.0058	0.0029	0.003	0.037	0.0212	0.0395	0.0697	0.0264	0.0874	0.0026
16	rs75999732	86184421	0.82	0.87875982057053	0.78	0.709419594942363	2.8047773481404	0.691513035033943	0.0231	0.0149	0.0347	0.0055	0.1315	0.0089	0.0124	0.0587	0.0021	0.1006	0.1416	0.028	0.006	0.1013	0.0206	0.0088	0.0057	0.0029	0.0029	0.037	0.0213	0.0395	0.0697	0.0265	0.0872	0.0025
16	rs735152	86186379	0.82	0.87875982057053	0.77	0.773176121721263	2.81602940395864	0.638221366200776	0.0237	0.0149	0.0344	0.0055	0.1312	0.0088	0.0117	0.0596	0.002	0.1002	0.1438	0.0275	0.0062	0.1011	0.0204	0.0086	0.0054	0.0028	0.0029	0.037	0.0214	0.0401	0.0696	0.0267	0.0865	0.0023
16	rs2047397	86187534	0.82	0.87875982057053	0.77	0.773176121721263	2.82271280100344	0.577268178193843	0.0237	0.0149	0.0344	0.0055	0.1312	0.0088	0.0117	0.0597	0.002	0.1002	0.1437	0.0275	0.0062	0.1012	0.0204	0.0085	0.0053	0.0028	0.0029	0.037	0.0215	0.0402	0.0696	0.0267	0.0865	0.0023
16	rs72811338	86189947	0.82	0.87875982057053	0.77	0.773176121721263	2.35014528479336	0.585091995670587	0.0238	0.0149	0.0343	0.0055	0.1314	0.0087	0.011	0.0599	0.002	0.1002	0.1436	0.0273	0.0062	0.1014	0.0204	0.0081	0.0053	0.0028	0.0029	0.0371	0.0215	0.0403	0.0698	0.0269	0.0868	0.0021
16	rs78671571	86189977	0.82	0.87875982057053	0.77	0.773176121721263	2.34628456209091	0.594227847243236	0.0238	0.015	0.0343	0.0055	0.1316	0.0087	0.011	0.0594	0.002	0.1004	0.1436	0.0273	0.0062	0.1015	0.0204	0.0081	0.0053	0.0028	0.0028	0.0372	0.0215	0.0403	0.0698	0.0269	0.0869	0.0021
16	Affx-36082316	86192014	0.82	0.87875982057053	0.76	0.840461917458717	1.83229647973376	0.559441385267109	0.0238	0.015	0.0343	0.0055	0.1316	0.0086	0.0102	0.0596	0.0019	0.1005	0.1438	0.0271	0.006	0.1017	0.0204	0.0079	0.0053	0.0028	0.0028	0.0373	0.0216	0.0405	0.0699	0.0269	0.0872	0.002
16	rs117270564	86192738	0.82	0.87875982057053	0.76	0.840461917458717	1.68190537632981	0.549596968712797	0.0238	0.015	0.0343	0.0055	0.1316	0.0085	0.0098	0.0596	0.0019	0.1006	0.1438	0.0271	0.0059	0.1018	0.0204	0.008	0.0053	0.0028	0.0028	0.0373	0.0216	0.0405	0.07	0.027	0.0873	0.002
16	rs17242223	86198252	0.82	0.87875982057053	0.76	0.840461917458717	0.993043318030603	0.494877048810358	0.0238	0.0151	0.0343	0.0056	0.1316	0.0082	0.0076	0.0599	0.0019	0.101	0.1442	0.0266	0.0054	0.1028	0.0203	0.008	0.0054	0.0027	0.0025	0.0373	0.0218	0.0409	0.0703	0.0271	0.0883	0.0019
16	rs276984	86199184	0.82	0.87875982057053	0.76	0.840461917458717	0.934299444992208	0.475025736722958	0.0238	0.0151	0.0342	0.0056	0.1315	0.0082	0.0073	0.06	0.0019	0.1011	0.1443	0.0265	0.0053	0.103	0.0204	0.008	0.0054	0.0027	0.0025	0.0373	0.0218	0.0409	0.0703	0.0272	0.0884	0.0018
16	rs72811349	86199839	0.82	0.87875982057053	0.76	0.840461917458717	0.893452379296981	0.465314021779253	0.0238	0.0151	0.0342	0.0056	0.1315	0.0082	0.0073	0.06	0.0018	0.1011	0.1443	0.0265	0.0054	0.103	0.0204	0.008	0.0053	0.0027	0.0024	0.0373	0.0218	0.0409	0.0703	0.0272	0.0885	0.0019
16	rs276982	86201002	0.82	0.87875982057053	0.76	0.840461917458717	0.845998150813076	0.454451375686498	0.0238	0.0152	0.0342	0.0056	0.1315	0.0082	0.0072	0.06	0.0018	0.101	0.1443	0.0265	0.0054	0.103	0.0204	0.008	0.0053	0.0028	0.0024	0.0373	0.0218	0.0408	0.0703	0.0272	0.0886	0.0019
16	rs8061079	86202001	0.82	0.87875982057053	0.76	0.840461917458717	0.836416448025202	0.453515801679758	0.0238	0.0152	0.0342	0.0056	0.1315	0.0082	0.0072	0.06	0.0018	0.101	0.1443	0.0265	0.0054	0.103	0.0204	0.008	0.0053	0.0028	0.0023	0.0373	0.0218	0.0408	0.0703	0.0272	0.0886	0.0019
16	rs72811352	86204500	0.82	0.87875982057053	0.76	0.840461917458717	0.85997409371637	0.420704473035851	0.0238	0.0152	0.0341	0.0056	0.1317	0.0082	0.0073	0.0601	0.0018	0.101	0.1444	0.0263	0.0053	0.1029	0.0203	0.008	0.0053	0.0028	0.0023	0.0373	0.0218	0.0408	0.0703	0.0272	0.0887	0.0019
16	rs79315024	86206245	0.82	0.87875982057053	0.76	0.840461917458717	0.859893494312236	0.413257542272414	0.0238	0.0152	0.034	0.0056	0.1318	0.0082	0.0074	0.0602	0.0018	0.1011	0.1444	0.0264	0.0053	0.1027	0.0203	0.008	0.0053	0.0027	0.0022	0.0374	0.0218	0.0407	0.0703	0.0272	0.0886	0.0019
16	rs74318676	86206447	0.82	0.87875982057053	0.75	0.911329023803182	0.839924331026871	0.409742700032215	0.0237	0.0152	0.034	0.0056	0.1319	0.0082	0.0074	0.0602	0.0018	0.1011	0.1444	0.0264	0.0053	0.1027	0.0204	0.0079	0.0053	0.0027	0.0022	0.0374	0.0218	0.0407	0.0703	0.0272	0.0886	0.0019
16	rs117516529	86210698	0.82	0.87875982057053	0.75	0.911329023803182	0.862877806275964	0.370368689147405	0.0237	0.0152	0.034	0.0056	0.1321	0.0083	0.0076	0.0602	0.0018	0.1014	0.1446	0.0264	0.0053	0.1026	0.0203	0.008	0.0053	0.0027	0.0021	0.0374	0.0219	0.0405	0.0703	0.0271	0.0882	0.0019
16	rs16940559	86213505	0.82	0.87875982057053	0.75	0.911329023803182	0.856269840893648	0.365698988637159	0.0237	0.0152	0.0339	0.0056	0.1322	0.0083	0.0076	0.0601	0.0017	0.1015	0.1447	0.0264	0.0053	0.1025	0.0203	0.008	0.0053	0.0027	0.002	0.0373	0.022	0.0403	0.0703	0.0271	0.088	0.0019
16	rs8055144	86215442	0.82	0.87875982057053	0.75	0.911329023803182	0.852090607288795	0.350546110054238	0.0237	0.0152	0.0339	0.0056	0.1323	0.0083	0.0076	0.0602	0.0017	0.1016	0.1449	0.0264	0.0053	0.1025	0.0202	0.008	0.0053	0.0027	0.0019	0.0373	0.022	0.0402	0.0704	0.0271	0.0879	0.0018
16	rs276988	86216053	0.82	0.87875982057053	0.75	0.911329023803182	0.852813314086676	0.343100773282828	0.0237	0.0152	0.0338	0.0056	0.1323	0.0084	0.0076	0.0602	0.0017	0.1016	0.1449	0.0264	0.0053	0.1025	0.0202	0.008	0.0053	0.0027	0.0019	0.0373	0.022	0.0402	0.0704	0.0271	0.0879	0.0018
16	rs11117464	86219051	0.83	0.81451029553121	0.75	0.911329023803182	0.827277775147555	0.328472098675182	0.0236	0.0153	0.0336	0.0056	0.1326	0.0084	0.0076	0.0604	0.0017	0.1019	0.1451	0.0264	0.0052	0.1025	0.02	0.008	0.0054	0.0027	0.0019	0.0373	0.022	0.0399	0.0705	0.027	0.0878	0.0018
16	rs74512013	86219919	0.83	0.81451029553121	0.75	0.911329023803182	0.921152085209423	0.335455983647688	0.0236	0.0153	0.0335	0.0056	0.1326	0.0084	0.0076	0.0605	0.0017	0.1019	0.145	0.0264	0.0051	0.1024	0.02	0.008	0.0054	0.0026	0.0019	0.0373	0.022	0.0399	0.0704	0.027	0.0878	0.0018
16	rs57128339	86224578	0.83	0.81451029553121	0.75	0.911329023803182	0.283717697703456	0.472322804073539	0.022	0.0171	0.0306	0.0058	0.1341	0.0096	0.0078	0.065	0.001	0.101	0.1423	0.0281	0.0034	0.1004	0.0207	0.0078	0.0057	0.0021	0.0018	0.0388	0.0223	0.0395	0.071	0.0274	0.0878	0.0013
16	rs77471785	86225401	0.82	0.87875982057053	0.75	0.911329023803182	0.283009131396107	0.531151413016534	0.022	0.0175	0.03	0.006	0.1341	0.01	0.0079	0.066	9e-04	0.1003	0.1418	0.0284	0.0029	0.0998	0.0208	0.0077	0.0059	0.002	0.0018	0.0391	0.0224	0.0395	0.0713	0.0274	0.0876	0.0012
16	rs72811359	86225663	0.82	0.87875982057053	0.75	0.911329023803182	0.282867532131486	0.526842296254558	0.0219	0.0177	0.0298	0.006	0.1342	0.0101	0.0079	0.0663	8e-04	0.1001	0.1415	0.0285	0.0028	0.0999	0.0208	0.0077	0.0059	0.0019	0.0018	0.0393	0.0224	0.0394	0.0714	0.0274	0.0876	0.0011
16	rs276971	86229046	0.81	0.946104684087093	0.75	0.911329023803182	0.264510751194477	0.572160956092374	0.0216	0.0181	0.0287	0.0061	0.1346	0.0106	0.008	0.0676	6e-04	0.099	0.1393	0.0287	0.0022	0.1007	0.0207	0.0076	0.0062	0.0018	0.0017	0.0399	0.0226	0.0389	0.072	0.0274	0.0886	9e-04
16	rs276968	86232176	0.81	0.946104684087093	0.75	0.911329023803182	0.254956991438765	0.570744238480893	0.0215	0.0183	0.0284	0.0061	0.1348	0.0106	0.008	0.068	6e-04	0.0992	0.1386	0.0285	0.0021	0.1006	0.0209	0.0076	0.0062	0.0018	0.0018	0.0401	0.0227	0.0389	0.0721	0.0274	0.089	9e-04
16	rs35570289	86232289	0.81	0.946104684087093	0.75	0.911329023803182	0.256789728338104	0.55381074885431	0.0215	0.0183	0.0284	0.0061	0.1348	0.0106	0.008	0.068	6e-04	0.0992	0.1386	0.0285	0.0021	0.1007	0.0209	0.0076	0.0062	0.0017	0.0018	0.0401	0.0227	0.0389	0.0721	0.0274	0.089	9e-04
16	rs276967	86233398	0.81	0.946104684087093	0.75	0.911329023803182	0.259034464348838	0.650611756862963	0.0215	0.0183	0.0282	0.006	0.1347	0.0106	0.0079	0.0683	6e-04	0.0992	0.1388	0.0287	0.002	0.1007	0.0208	0.0075	0.0061	0.0017	0.0018	0.0401	0.0228	0.0389	0.0722	0.0274	0.0891	9e-04
16	rs117213369	86235528	0.81	0.946104684087093	0.75	0.911329023803182	0.281736106305438	0.617214019456086	0.0214	0.0183	0.028	0.0059	0.1347	0.0106	0.0077	0.0683	5e-04	0.0993	0.1394	0.0289	0.0019	0.1007	0.0209	0.0075	0.0058	0.0017	0.0018	0.04	0.0228	0.0387	0.0719	0.0274	0.0898	8e-04
16	rs11646912	86235794	0.8	1.01658215824445	0.75	0.911329023803182	0.285232479935683	0.627334928666887	0.0214	0.0183	0.028	0.0059	0.1347	0.0106	0.0077	0.0683	5e-04	0.0993	0.1394	0.0289	0.0019	0.1007	0.0209	0.0075	0.0058	0.0017	0.0018	0.04	0.0228	0.0387	0.0718	0.0274	0.0899	8e-04
16	rs58529279	86235980	0.81	0.946104684087093	0.75	0.911329023803182	0.285327297294852	0.619957293136555	0.0214	0.0183	0.0279	0.0059	0.1349	0.0106	0.0077	0.0683	5e-04	0.0993	0.1394	0.0289	0.0019	0.1007	0.0209	0.0075	0.0058	0.0017	0.0018	0.04	0.0228	0.0387	0.0717	0.0273	0.09	8e-04
16	rs4843914	86237547	0.8	1.01658215824445	0.75	0.911329023803182	0.275649860644226	0.699374523086222	0.0214	0.0182	0.0279	0.0057	0.1345	0.0106	0.0078	0.0685	6e-04	0.0995	0.1392	0.029	0.0018	0.1007	0.0212	0.0075	0.0057	0.0019	0.0018	0.0398	0.0228	0.0387	0.0717	0.0274	0.0901	8e-04
16	rs8051901	86237577	0.8	1.01658215824445	0.75	0.911329023803182	0.27569640505353	0.698929000074762	0.0214	0.0182	0.0279	0.0057	0.1345	0.0106	0.0079	0.0685	6e-04	0.0995	0.1392	0.029	0.0018	0.1007	0.0212	0.0075	0.0057	0.0019	0.0018	0.0398	0.0228	0.0387	0.0717	0.0274	0.0901	8e-04
16	rs12920713	86239444	0.8	1.01658215824445	0.75	0.911329023803182	0.261877983521308	0.70591616269698	0.0213	0.0183	0.0278	0.0056	0.1355	0.0105	0.0078	0.0688	5e-04	0.0989	0.1396	0.0289	0.0018	0.1007	0.0212	0.0075	0.0055	0.0019	0.0017	0.0397	0.0228	0.0385	0.0716	0.0273	0.0902	7e-04
16	rs276952	86242175	0.8	1.01658215824445	0.75	0.911329023803182	0.237110056564892	0.684114964941754	0.0211	0.0185	0.0276	0.0055	0.1369	0.0103	0.0077	0.0693	5e-04	0.098	0.1401	0.0288	0.0017	0.1007	0.0213	0.0074	0.0054	0.0021	0.0016	0.0396	0.0227	0.0382	0.0714	0.0271	0.0905	7e-04
16	rs72811368	86243955	0.8	1.01658215824445	0.75	0.911329023803182	0.225816602283665	0.719040088930286	0.0211	0.0188	0.0275	0.0055	0.1377	0.0102	0.0077	0.0695	5e-04	0.0973	0.1404	0.0287	0.0016	0.1006	0.0213	0.0074	0.0053	0.0021	0.0017	0.0395	0.0226	0.038	0.0714	0.027	0.0907	8e-04
16	rs904201	86248387	0.8	1.01658215824445	0.75	0.911329023803182	0.231996514120622	0.653535137165175	0.021	0.0187	0.0275	0.0055	0.1374	0.0101	0.0077	0.0697	5e-04	0.0963	0.1411	0.0287	0.0016	0.1005	0.0212	0.0074	0.0053	0.0023	0.0017	0.0395	0.0227	0.0378	0.0717	0.0268	0.0918	8e-04
16	rs9938195	86249485	0.8	1.01658215824445	0.75	0.911329023803182	0.20285015459814	0.646086513289533	0.021	0.0187	0.0272	0.0055	0.1378	0.0101	0.0076	0.0696	5e-04	0.0959	0.1417	0.0287	0.0015	0.1006	0.0212	0.0073	0.0052	0.0024	0.0017	0.0393	0.0227	0.0376	0.0717	0.0267	0.0917	9e-04
16	rs71389173	86249609	0.8	1.01658215824445	0.75	0.911329023803182	0.19527174181795	0.616781133216555	0.021	0.0187	0.0272	0.0055	0.1378	0.0101	0.0076	0.0696	5e-04	0.0959	0.1418	0.0287	0.0016	0.1006	0.0212	0.0073	0.0052	0.0024	0.0017	0.0393	0.0227	0.0376	0.0717	0.0267	0.0918	9e-04
16	rs7203569	86251429	0.8	1.01658215824445	0.75	0.911329023803182	0.129345448042708	0.522819150413665	0.021	0.0188	0.0267	0.0054	0.1384	0.01	0.0075	0.0696	6e-04	0.0955	0.1426	0.0288	0.0016	0.1008	0.0211	0.0068	0.0052	0.0026	0.0017	0.039	0.0226	0.0372	0.0717	0.0264	0.092	0.0012
16	rs16940625	86252664	0.79	1.09022720934348	0.75	0.911329023803182	0.110380307090225	0.550158348349194	0.021	0.0188	0.0263	0.0054	0.1386	0.0099	0.0074	0.0699	7e-04	0.0951	0.1428	0.0287	0.0017	0.1011	0.021	0.0066	0.0052	0.0028	0.0018	0.0391	0.0226	0.037	0.0717	0.0262	0.0923	0.0014
16	rs79338875	86252787	0.79	1.09022720934348	0.75	0.911329023803182	0.108446328444252	0.563673491833853	0.021	0.0188	0.0263	0.0055	0.1387	0.0099	0.0074	0.07	7e-04	0.0951	0.1428	0.0288	0.0017	0.1012	0.021	0.0065	0.0052	0.0028	0.0018	0.0391	0.0225	0.037	0.0716	0.026	0.0923	0.0014
16	rs847208	86254051	0.79	1.09022720934348	0.75	0.911329023803182	0.120050897974905	0.644628318821894	0.021	0.0188	0.0262	0.0055	0.1389	0.0099	0.0074	0.0702	7e-04	0.0951	0.143	0.0288	0.0017	0.1013	0.021	0.0064	0.0052	0.0028	0.0018	0.0391	0.0225	0.037	0.0713	0.026	0.0924	0.0014
16	rs28571077	86254839	0.79	1.09022720934348	0.75	0.911329023803182	0.117102986209897	0.64404525498558	0.021	0.019	0.0261	0.0055	0.139	0.0099	0.0073	0.0702	8e-04	0.095	0.1432	0.0287	0.0017	0.1012	0.0208	0.0064	0.0051	0.0029	0.0018	0.0391	0.0225	0.0369	0.0713	0.026	0.0925	0.0015
16	rs1621902	86256231	0.79	1.09022720934348	0.75	0.911329023803182	0.116564094486184	0.687515843028723	0.021	0.0194	0.026	0.0054	0.139	0.0098	0.0073	0.0703	8e-04	0.0945	0.1436	0.0287	0.0018	0.1012	0.0206	0.0063	0.005	0.0031	0.0018	0.039	0.0225	0.0367	0.0713	0.026	0.0927	0.0015
16	rs74689132	86257917	0.79	1.09022720934348	0.75	0.911329023803182	0.100843471124643	0.500900323134958	0.0209	0.0193	0.0261	0.0055	0.1393	0.0098	0.0072	0.0703	8e-04	0.0946	0.1435	0.0286	0.0018	0.1013	0.0206	0.0063	0.0051	0.0032	0.0018	0.0389	0.0223	0.0365	0.0711	0.0259	0.0929	0.0016
16	rs16940639	86258892	0.79	1.09022720934348	0.75	0.911329023803182	0.0967284305553967	0.571877544373897	0.0208	0.0192	0.0261	0.0055	0.1395	0.0098	0.0072	0.0704	8e-04	0.0947	0.1434	0.0286	0.0018	0.1013	0.0205	0.0064	0.0051	0.0032	0.0018	0.0388	0.0223	0.0364	0.071	0.0258	0.0931	0.0016
16	rs16940641	86259036	0.79	1.09022720934348	0.75	0.911329023803182	0.101986785567335	0.58494951809847	0.0208	0.0192	0.0261	0.0055	0.1395	0.0098	0.0072	0.0705	8e-04	0.0948	0.1434	0.0286	0.0017	0.1013	0.0205	0.0064	0.0051	0.0032	0.0018	0.0388	0.0223	0.0364	0.071	0.0258	0.0931	0.0016
16	rs904193	86259773	0.79	1.09022720934348	0.75	0.911329023803182	0.0894898388409183	0.636621956504366	0.0209	0.0192	0.026	0.0055	0.1395	0.0098	0.0071	0.0705	8e-04	0.0947	0.1437	0.0286	0.0017	0.1014	0.0205	0.0063	0.0051	0.0033	0.0017	0.0388	0.0223	0.0361	0.071	0.0259	0.0934	0.0016
16	rs79825926	86261309	0.79	1.09022720934348	0.75	0.911329023803182	0.0966275591275397	0.701454472546347	0.0207	0.0181	0.0258	0.0054	0.139	0.0099	0.0063	0.071	9e-04	0.0948	0.1435	0.028	0.0019	0.1011	0.0198	0.0064	0.0052	0.0036	0.0014	0.0387	0.0226	0.0358	0.0709	0.0262	0.0963	0.0018
16	rs78711143	86263244	0.79	1.09022720934348	0.76	0.840461917458717	0.103479871226361	0.66129666258724	0.0207	0.0179	0.0258	0.0054	0.1389	0.0099	0.0061	0.071	9e-04	0.0949	0.1435	0.0279	0.0019	0.1011	0.0197	0.0065	0.0052	0.0037	0.0014	0.0387	0.0226	0.0358	0.0709	0.0263	0.0969	0.0019
16	rs17833272	86264048	0.79	1.09022720934348	0.76	0.840461917458717	0.112003512303431	0.676587558603701	0.0207	0.0178	0.0258	0.0055	0.1389	0.0099	0.0061	0.071	9e-04	0.0947	0.1435	0.0279	0.002	0.1011	0.0197	0.0065	0.0052	0.0037	0.0013	0.0386	0.0226	0.0358	0.0709	0.0263	0.0971	0.0019
16	rs11646701	86265322	0.79	1.09022720934348	0.76	0.840461917458717	0.143678223583479	0.715455500236366	0.021	0.0173	0.0258	0.0054	0.1388	0.0099	0.0059	0.071	0.001	0.0947	0.1434	0.0279	0.002	0.101	0.0195	0.0065	0.0053	0.0038	0.0014	0.0386	0.0226	0.0358	0.0708	0.0264	0.0976	0.0021
16	rs1693949	86265965	0.79	1.09022720934348	0.76	0.840461917458717	0.149730980173555	0.691661179569384	0.021	0.0172	0.0258	0.0054	0.1387	0.0099	0.0059	0.071	0.0011	0.0948	0.1432	0.0278	0.0021	0.1011	0.0195	0.0065	0.0052	0.0038	0.0014	0.0385	0.0227	0.0358	0.0708	0.0264	0.0978	0.0021
16	rs907051	86266538	0.79	1.09022720934348	0.76	0.840461917458717	0.15908894174142	0.699968652902288	0.0211	0.017	0.0258	0.0054	0.1387	0.0099	0.0058	0.0709	0.0011	0.0948	0.1431	0.0278	0.0021	0.1012	0.0194	0.0066	0.0053	0.0039	0.0014	0.0385	0.0226	0.0358	0.0708	0.0263	0.0982	0.0022
16	rs4843922	86274851	0.79	1.09022720934348	0.76	0.840461917458717	0.157624837842761	0.636185916162285	0.0211	0.0171	0.0259	0.0054	0.1384	0.0099	0.0055	0.0705	0.0011	0.0946	0.1424	0.0278	0.0025	0.1014	0.0194	0.0065	0.0054	0.004	0.0018	0.0379	0.0223	0.0356	0.0709	0.0265	0.0995	0.0023
16	rs76297288	86277209	0.79	1.09022720934348	0.76	0.840461917458717	0.150754219292922	0.45578879066915	0.0213	0.0174	0.0262	0.0057	0.14	0.0099	0.0056	0.0697	0.0013	0.0939	0.1408	0.0274	0.0028	0.1021	0.0193	0.0061	0.0055	0.0043	0.0021	0.0362	0.0212	0.0351	0.0709	0.0264	0.1017	0.0026
16	rs76923901	86277901	0.79	1.09022720934348	0.76	0.840461917458717	0.144999674374644	0.420049792609365	0.0213	0.0174	0.0261	0.0057	0.1401	0.0099	0.0056	0.0697	0.0013	0.0939	0.1408	0.0274	0.0028	0.1022	0.0193	0.0061	0.0055	0.0043	0.0021	0.0362	0.0211	0.0351	0.0709	0.0263	0.1017	0.0026
16	rs73264853	86279781	0.79	1.09022720934348	0.76	0.840461917458717	0.132384365006797	0.422670167038605	0.0213	0.0174	0.0258	0.0056	0.1403	0.0099	0.0056	0.0698	0.0014	0.094	0.1407	0.0275	0.0028	0.1024	0.0192	0.0061	0.0055	0.0044	0.0019	0.0362	0.0211	0.0349	0.071	0.0263	0.1018	0.0026
16	rs6540280	86280834	0.79	1.09022720934348	0.76	0.840461917458717	0.134382537291974	0.443125444098646	0.0212	0.0174	0.0258	0.0056	0.1403	0.0099	0.0057	0.0698	0.0014	0.0941	0.1406	0.0275	0.0028	0.1024	0.0193	0.0061	0.0055	0.0045	0.0019	0.0362	0.0211	0.0349	0.071	0.0263	0.1017	0.0026
16	rs2352952	86282319	0.79	1.09022720934348	0.76	0.840461917458717	0.113140119648758	0.364943320598063	0.0212	0.0175	0.0258	0.0056	0.1404	0.0099	0.0057	0.0697	0.0014	0.0942	0.1406	0.0275	0.0028	0.1025	0.0192	0.0061	0.0054	0.0045	0.002	0.0361	0.021	0.0348	0.0711	0.0262	0.1017	0.0026
16	rs74868254	86290734	0.79	1.09022720934348	0.76	0.840461917458717	0.0572481457475494	0.166834099254973	0.0208	0.0177	0.0251	0.0051	0.1428	0.0098	0.0057	0.0697	0.0017	0.0947	0.1414	0.0274	0.0028	0.105	0.0191	0.0059	0.0049	0.0046	0.0025	0.0339	0.0209	0.0337	0.0708	0.0249	0.1016	0.0028
16	rs4843361	86293525	0.79	1.09022720934348	0.76	0.840461917458717	0.0709242028123907	0.196555111932767	0.0208	0.0178	0.0251	0.0051	0.1428	0.0098	0.0057	0.0697	0.0017	0.0947	0.1415	0.0275	0.0028	0.1051	0.0191	0.0059	0.0049	0.0046	0.0025	0.0338	0.0209	0.0336	0.0708	0.0248	0.1016	0.0029
16	rs9921307	86295059	0.79	1.09022720934348	0.76	0.840461917458717	0.0733714538764656	0.208518330387041	0.0208	0.0178	0.025	0.0051	0.1429	0.0098	0.0056	0.0696	0.0017	0.0947	0.1415	0.0275	0.0028	0.1052	0.0191	0.0059	0.0049	0.0046	0.0025	0.0338	0.0209	0.0336	0.0708	0.0248	0.1016	0.0029
16	rs2696815	86302343	0.79	1.09022720934348	0.76	0.840461917458717	0.0707588360801704	0.184730818391062	0.0209	0.0178	0.025	0.0051	0.1429	0.0098	0.0055	0.0695	0.0017	0.0948	0.1418	0.0274	0.0029	0.1052	0.019	0.0059	0.0049	0.0045	0.0025	0.0337	0.0209	0.0335	0.0709	0.0247	0.1018	0.0028
16	rs2581320	86304383	0.79	1.09022720934348	0.76	0.840461917458717	0.0703053720193673	0.17127355698756	0.0209	0.0178	0.025	0.0051	0.1429	0.0098	0.0055	0.0696	0.0017	0.0948	0.1418	0.0275	0.0029	0.1053	0.019	0.0059	0.0048	0.0045	0.0025	0.0336	0.021	0.0335	0.0709	0.0247	0.1018	0.0028
16	rs2581318	86306243	0.79	1.09022720934348	0.76	0.840461917458717	0.0745832748761003	0.181485307142046	0.0209	0.0177	0.0257	0.0051	0.143	0.0099	0.0054	0.0695	0.0017	0.0946	0.1412	0.0276	0.0029	0.1054	0.0189	0.0059	0.0048	0.0045	0.0025	0.0335	0.021	0.0334	0.0709	0.0246	0.1019	0.0028
16	rs56816819	86307263	0.79	1.09022720934348	0.76	0.840461917458717	0.0756353056207533	0.183511439987913	0.0209	0.0177	0.0256	0.0051	0.143	0.0099	0.0054	0.0695	0.0017	0.0946	0.141	0.0276	0.0029	0.1054	0.0189	0.0059	0.0048	0.0044	0.0025	0.0336	0.0209	0.0334	0.071	0.0246	0.102	0.0028
16	rs16940741	86307662	0.79	1.09022720934348	0.76	0.840461917458717	0.0738801275269283	0.185239708348714	0.0209	0.0177	0.0256	0.0051	0.143	0.0099	0.0054	0.0695	0.0017	0.0946	0.141	0.0276	0.0029	0.1054	0.0189	0.0059	0.0048	0.0044	0.0025	0.0336	0.0209	0.0334	0.071	0.0246	0.102	0.0028
16	rs77250417	86310122	0.79	1.09022720934348	0.76	0.840461917458717	0.058042326555067	0.160978777219812	0.0209	0.0177	0.0256	0.0051	0.143	0.0099	0.0054	0.0696	0.0017	0.0946	0.1411	0.0276	0.0029	0.1054	0.0189	0.0059	0.0048	0.0044	0.0025	0.0335	0.0209	0.0334	0.0709	0.0245	0.1021	0.0027
16	rs74032211	86311310	0.79	1.09022720934348	0.76	0.840461917458717	0.0506393213072084	0.176754473406879	0.0209	0.0177	0.0256	0.0051	0.1432	0.0099	0.0055	0.0697	0.0016	0.0947	0.1418	0.0277	0.0026	0.1055	0.019	0.006	0.0048	0.0042	0.0022	0.0334	0.0209	0.0333	0.0708	0.0243	0.1024	0.0025
16	rs937998	86315853	0.79	1.09022720934348	0.76	0.840461917458717	0.0315179703564183	0.13630081096927	0.0209	0.0176	0.0253	0.0051	0.144	0.0101	0.0057	0.0702	0.0013	0.0949	0.1418	0.0276	0.0025	0.1062	0.0194	0.0061	0.0048	0.0034	0.002	0.033	0.0207	0.0329	0.0706	0.0235	0.1038	0.0017
16	rs36049192	86316647	0.79	1.09022720934348	0.76	0.840461917458717	0.0328634849028772	0.131221737686608	0.0209	0.0176	0.0254	0.0051	0.1442	0.0101	0.0057	0.0706	0.0013	0.0938	0.1421	0.0276	0.0025	0.1062	0.0195	0.006	0.0048	0.0033	0.002	0.033	0.0208	0.0329	0.0706	0.0234	0.104	0.0017
16	rs79628587	86320654	0.79	1.09022720934348	0.75	0.911329023803182	0.035726161766169	0.0671011813753681	0.0212	0.0176	0.0254	0.005	0.1445	0.01	0.0055	0.0711	0.0012	0.0938	0.1429	0.0278	0.0026	0.1059	0.0198	0.006	0.0047	0.0031	0.0021	0.033	0.0207	0.0328	0.0704	0.0231	0.1034	0.0015
16	rs907049	86321196	0.79	1.09022720934348	0.75	0.911329023803182	0.0350141167542164	0.0938378485077095	0.0213	0.0176	0.0253	0.005	0.1444	0.01	0.0054	0.0712	0.0013	0.0939	0.1432	0.0279	0.0028	0.106	0.0199	0.006	0.0047	0.0032	0.0021	0.033	0.0207	0.0327	0.0705	0.0229	0.1031	0.0015
16	rs117237104	86322376	0.79	1.09022720934348	0.75	0.911329023803182	0.0313391579224409	0.0901438999532543	0.0213	0.0175	0.0252	0.005	0.1445	0.0101	0.0054	0.0711	0.0013	0.0941	0.1431	0.0279	0.0028	0.1063	0.0199	0.0059	0.0047	0.0031	0.0021	0.033	0.0207	0.0326	0.0703	0.0227	0.1031	0.0015
16	rs74385679	86322912	0.79	1.09022720934348	0.75	0.911329023803182	0.0305491545022428	0.0923374721587286	0.0213	0.0175	0.0253	0.005	0.1445	0.0101	0.0054	0.0708	0.0013	0.0941	0.143	0.0279	0.0028	0.1062	0.02	0.006	0.0048	0.0031	0.0021	0.0332	0.0206	0.0326	0.0703	0.0227	0.103	0.0015
16	rs35344185	86326161	0.79	1.09022720934348	0.75	0.911329023803182	0.0340339301519108	0.0963863223204539	0.0213	0.0173	0.0252	0.0051	0.1449	0.0103	0.0055	0.0709	0.0013	0.0943	0.1424	0.0282	0.0029	0.1066	0.0201	0.0059	0.0049	0.0031	0.0022	0.0333	0.0206	0.0324	0.0699	0.0223	0.1027	0.0015
16	rs2696860	86327721	0.79	1.09022720934348	0.74	0.985826031678479	0.0342360109744614	0.0924949556582326	0.0212	0.0173	0.0252	0.0052	0.145	0.0104	0.0055	0.0711	0.0013	0.0941	0.1422	0.0284	0.003	0.1067	0.0201	0.006	0.005	0.0031	0.0021	0.0333	0.0206	0.0324	0.0695	0.0227	0.1025	0.0015
16	rs8053508	86328631	0.79	1.09022720934348	0.74	0.985826031678479	0.0350655661117271	0.0885899300173812	0.0212	0.0173	0.0252	0.0053	0.145	0.0104	0.0055	0.0711	0.0013	0.094	0.142	0.0284	0.003	0.1068	0.0201	0.006	0.005	0.0031	0.0021	0.0335	0.0205	0.0322	0.0694	0.0228	0.1024	0.0015
16	rs7188112	86334618	0.78	1.16707263834179	0.74	0.985826031678479	0.0385923354501931	0.0857436209346151	0.0211	0.017	0.0255	0.0055	0.1451	0.0104	0.0055	0.0718	0.0013	0.0941	0.1404	0.0288	0.0031	0.1077	0.0201	0.0059	0.005	0.0032	0.0022	0.0344	0.0205	0.0312	0.0688	0.0234	0.1017	0.0015
16	rs7201047	86335556	0.78	1.16707263834179	0.74	0.985826031678479	0.0371267176002084	0.0808342760944891	0.0212	0.0169	0.0255	0.0055	0.1455	0.0105	0.0055	0.0719	0.0013	0.0941	0.1388	0.0289	0.0031	0.1086	0.0202	0.0059	0.005	0.0032	0.0021	0.0344	0.0205	0.0313	0.0687	0.0235	0.1016	0.0015
16	rs16940774	86336695	0.78	1.16707263834179	0.74	0.985826031678479	0.0326181351864926	0.0732259513449364	0.0211	0.0169	0.0255	0.0054	0.1459	0.0105	0.0055	0.0719	0.0012	0.0941	0.1387	0.029	0.0031	0.1091	0.0202	0.0059	0.005	0.0031	0.002	0.0344	0.0206	0.0312	0.0687	0.0235	0.1014	0.0014
16	rs16940783	86336910	0.78	1.16707263834179	0.74	0.985826031678479	0.0314463596813397	0.0684197657324233	0.0211	0.0169	0.0255	0.0054	0.1459	0.0105	0.0055	0.0719	0.0012	0.094	0.1386	0.0291	0.0031	0.1092	0.0202	0.0059	0.0051	0.0031	0.002	0.0344	0.0206	0.0311	0.0686	0.0235	0.1014	0.0014
16	rs17260357	86337050	0.78	1.16707263834179	0.74	0.985826031678479	0.0320224520576884	0.0695384392031729	0.0211	0.0169	0.0255	0.0055	0.1459	0.0105	0.0055	0.0719	0.0012	0.094	0.1386	0.0291	0.0031	0.1092	0.0202	0.0059	0.0051	0.0031	0.002	0.0344	0.0206	0.0311	0.0686	0.0235	0.1014	0.0014
16	rs12149501	86339403	0.78	1.16707263834179	0.74	0.985826031678479	0.0499801975990059	0.0806105214512356	0.0211	0.0167	0.0256	0.0057	0.1461	0.0105	0.0056	0.0721	0.0011	0.0936	0.1384	0.0293	0.0031	0.1094	0.0202	0.006	0.005	0.0029	0.002	0.0343	0.0207	0.031	0.0685	0.0235	0.1015	0.0013
16	rs11649143	86339661	0.78	1.16707263834179	0.74	0.985826031678479	0.0476553014722804	0.0644283606825479	0.0211	0.0167	0.0256	0.0057	0.1463	0.0105	0.0057	0.0721	0.0011	0.0936	0.1382	0.0293	0.0031	0.1094	0.0202	0.006	0.005	0.0029	0.002	0.0343	0.0207	0.0309	0.0685	0.0235	0.1015	0.0013
16	rs78962247	86345453	0.78	1.16707263834179	0.74	0.985826031678479	0.0627700280654841	0.0603400063791528	0.0211	0.0166	0.0263	0.0057	0.1471	0.0103	0.0058	0.0729	0.0013	0.0939	0.137	0.0292	0.0032	0.1083	0.0201	0.0063	0.0053	0.003	0.0024	0.0344	0.0209	0.0295	0.0681	0.0236	0.1016	0.0012
16	rs2696819	86347358	0.78	1.16707263834179	0.75	0.911329023803182	0.0613861676802712	0.0610024421931674	0.0211	0.0167	0.0263	0.0057	0.1472	0.0103	0.0058	0.073	0.0013	0.0939	0.137	0.0292	0.0032	0.1083	0.0201	0.0063	0.0053	0.003	0.0024	0.0344	0.0208	0.0295	0.0681	0.0236	0.1016	0.0012
16	rs2581283	86351922	0.78	1.16707263834179	0.75	0.911329023803182	0.0570686637388281	0.0481101441270902	0.021	0.0166	0.0263	0.0057	0.1472	0.0102	0.0058	0.073	0.0013	0.094	0.1368	0.0291	0.0032	0.1083	0.0201	0.0063	0.0053	0.003	0.0024	0.0344	0.0208	0.0295	0.068	0.0236	0.1019	0.0012
16	rs2696817	86353239	0.78	1.16707263834179	0.75	0.911329023803182	0.0521774507797284	0.0443424760554932	0.021	0.0166	0.0263	0.0057	0.1472	0.0102	0.0058	0.0729	0.0013	0.094	0.1368	0.0291	0.0032	0.1083	0.0201	0.0062	0.0053	0.003	0.0024	0.0344	0.0208	0.0298	0.068	0.0236	0.1019	0.0012
16	rs80031089	86353446	0.78	1.16707263834179	0.75	0.911329023803182	0.0516724856728915	0.0403786316930395	0.021	0.0166	0.0263	0.0057	0.1472	0.0102	0.0058	0.0729	0.0013	0.094	0.1368	0.0291	0.0032	0.1083	0.0201	0.0062	0.0053	0.003	0.0024	0.0344	0.0208	0.0298	0.068	0.0236	0.1019	0.0012
16	rs8059356	86357245	0.79	1.09022720934348	0.75	0.911329023803182	0.0404798795959099	0.0319039923282261	0.0209	0.0166	0.026	0.0056	0.1473	0.0102	0.0058	0.073	0.0013	0.0944	0.1369	0.0291	0.0031	0.1083	0.0201	0.0062	0.0052	0.003	0.0023	0.0343	0.0208	0.0297	0.0679	0.0236	0.1017	0.0012
16	rs28627207	86357947	0.79	1.09022720934348	0.75	0.911329023803182	0.0422833074268742	0.0288864280875127	0.0209	0.0166	0.0259	0.0056	0.1474	0.0102	0.0058	0.0731	0.0013	0.0945	0.1369	0.0291	0.0031	0.1084	0.0201	0.0062	0.0052	0.003	0.0023	0.0343	0.0208	0.0297	0.0679	0.0235	0.1016	0.0012
16	rs16940835	86359792	0.79	1.09022720934348	0.75	0.911329023803182	0.024868257513821	0.0569451762326892	0.02	0.0158	0.0246	0.0056	0.1488	0.0101	0.0057	0.075	0.0012	0.0962	0.1372	0.0288	0.0029	0.11	0.0201	0.0059	0.0054	0.0031	0.0022	0.0341	0.0209	0.0288	0.0678	0.023	0.1005	0.0012
16	rs2258107	86360864	0.78	1.16707263834179	0.75	0.911329023803182	0.0139956310354741	0.0129675137212098	0.0185	0.0132	0.0202	0.005	0.1551	0.0087	0.005	0.0771	9e-04	0.0991	0.1412	0.0279	0.0025	0.1139	0.0201	0.0048	0.0053	0.0031	0.0021	0.0333	0.0202	0.0273	0.0672	0.021	0.1009	0.0012
16	rs2665322	86361271	0.78	1.16707263834179	0.75	0.911329023803182	0.0113041570893282	0.0092042897712291	0.0183	0.0128	0.0201	0.0045	0.1568	0.0081	0.0044	0.0757	8e-04	0.1001	0.1411	0.0263	0.0023	0.117	0.0205	0.004	0.0051	0.0031	0.0019	0.0331	0.0195	0.0269	0.0691	0.0206	0.1016	0.0012
16	rs17176238	86361814	0.79	1.09022720934348	0.75	0.911329023803182	0.0120466301392405	0.00696019720309229	0.0179	0.0141	0.02	0.0043	0.1578	0.0076	0.0039	0.0749	7e-04	0.1009	0.1429	0.0254	0.002	0.1171	0.0206	0.0036	0.0048	0.003	0.0018	0.0325	0.0189	0.0268	0.0696	0.0198	0.1031	0.0011
16	rs2353688	86363054	0.79	1.09022720934348	0.75	0.911329023803182	0.0135558314963539	0.0128710787915008	0.0176	0.0147	0.0201	0.0042	0.1583	0.0074	0.0035	0.0741	7e-04	0.1013	0.1434	0.0248	0.0018	0.1181	0.0204	0.0034	0.0047	0.003	0.0017	0.0321	0.0186	0.0266	0.0697	0.0193	0.1045	0.001
16	rs2696831	86363614	0.79	1.09022720934348	0.75	0.911329023803182	0.0131327278649821	0.0125839499693849	0.0176	0.0147	0.0201	0.0042	0.1583	0.0074	0.0035	0.0741	6e-04	0.1013	0.1434	0.0248	0.0018	0.1182	0.0204	0.0034	0.0047	0.003	0.0017	0.0321	0.0186	0.0266	0.0697	0.0192	0.1046	0.001
16	rs56210216	86364349	0.79	1.09022720934348	0.75	0.911329023803182	0.0122859734310054	0.0102900775139111	0.0176	0.0147	0.0201	0.0042	0.1584	0.0074	0.0035	0.0741	6e-04	0.1014	0.1434	0.0248	0.0018	0.1182	0.0204	0.0034	0.0047	0.003	0.0017	0.0321	0.0186	0.0266	0.0697	0.0192	0.1046	0.001
16	rs2581292	86364646	0.79	1.09022720934348	0.75	0.911329023803182	0.0116246327183444	0.010347434181497	0.0176	0.0147	0.0201	0.0042	0.1583	0.0073	0.0035	0.0741	6e-04	0.1013	0.1435	0.0248	0.0018	0.1182	0.0204	0.0034	0.0047	0.003	0.0017	0.0321	0.0186	0.0266	0.0698	0.0192	0.1046	0.001
16	rs2696835	86365571	0.79	1.09022720934348	0.75	0.911329023803182	0.0117523810586243	0.0107828068519291	0.0176	0.0147	0.0201	0.0041	0.1584	0.0073	0.0035	0.0741	6e-04	0.1014	0.1436	0.0248	0.0018	0.1182	0.0204	0.0033	0.0047	0.0029	0.0016	0.0321	0.0186	0.0266	0.0697	0.0192	0.1047	0.001
16	rs2696837	86365959	0.79	1.09022720934348	0.75	0.911329023803182	0.0116709655260405	0.010989116418805	0.0176	0.0147	0.0201	0.0041	0.1583	0.0073	0.0035	0.0741	6e-04	0.1014	0.1436	0.0248	0.0018	0.1183	0.0203	0.0033	0.0047	0.0029	0.0016	0.0321	0.0186	0.0265	0.0697	0.0192	0.1047	0.001
16	rs34270191	86367097	0.79	1.09022720934348	0.76	0.840461917458717	0.00910304376553841	0.0139851904949278	0.0176	0.0148	0.0201	0.0041	0.1584	0.0072	0.0034	0.074	6e-04	0.1015	0.1436	0.0247	0.0018	0.1185	0.0203	0.0033	0.0046	0.0029	0.0015	0.0322	0.0186	0.0265	0.0698	0.0192	0.1051	0.001
16	rs3862473	86368199	0.79	1.09022720934348	0.76	0.840461917458717	0.00705614416635049	0.00953175162733542	0.0177	0.0148	0.0202	0.004	0.1585	0.0071	0.0034	0.0738	6e-04	0.1016	0.1436	0.0246	0.0018	0.1186	0.0202	0.0033	0.0046	0.0028	0.0015	0.0322	0.0186	0.0265	0.0698	0.0193	0.1055	0.001
16	rs11643741	86368599	0.79	1.09022720934348	0.76	0.840461917458717	0.00719568490743059	0.00925845714018799	0.0177	0.0149	0.0203	0.0039	0.1586	0.007	0.0034	0.0738	6e-04	0.1016	0.1437	0.0245	0.0018	0.1186	0.0202	0.0032	0.0045	0.0028	0.0015	0.0322	0.0185	0.0265	0.0698	0.0193	0.1056	0.001
16	rs71390813	86369597	0.79	1.09022720934348	0.76	0.840461917458717	0.00648155108464212	0.00675142240247479	0.0179	0.015	0.0202	0.0039	0.1586	0.0069	0.0033	0.0734	6e-04	0.1016	0.1435	0.0244	0.0019	0.1187	0.0201	0.0032	0.0045	0.0029	0.0015	0.0323	0.0185	0.0265	0.0699	0.0194	0.1058	0.0011
16	rs61744045	86371037	0.79	1.09022720934348	0.76	0.840461917458717	0.00702454352919336	0.00571542089680884	0.0181	0.015	0.0202	0.0038	0.1587	0.0067	0.0033	0.0729	6e-04	0.1016	0.1435	0.0244	0.002	0.1188	0.0201	0.0031	0.0044	0.003	0.0016	0.0324	0.0184	0.0264	0.0699	0.0195	0.106	0.0012
16	rs74713186	86371466	0.79	1.09022720934348	0.76	0.840461917458717	0.00702060112045792	0.0046752885934446	0.0182	0.0151	0.0202	0.0038	0.1587	0.0067	0.0033	0.0728	6e-04	0.1016	0.1434	0.0244	0.002	0.1188	0.0201	0.0031	0.0044	0.003	0.0016	0.0324	0.0184	0.0264	0.0699	0.0195	0.1061	0.0012
16	rs11117477	86374339	0.79	1.09022720934348	0.76	0.840461917458717	0.0103241987957703	0.00123202081727134	0.0188	0.0155	0.02	0.0036	0.1586	0.0062	0.0031	0.0711	7e-04	0.1012	0.143	0.0243	0.0024	0.1191	0.0203	0.003	0.0043	0.0033	0.0019	0.0327	0.0182	0.0263	0.0701	0.0197	0.1067	0.0017
16	rs1728377	86378844	0.79	1.09022720934348	0.76	0.840461917458717	0.00560827554129603	0.00313714458839784	0.0193	0.0159	0.0198	0.0033	0.1585	0.0055	0.0029	0.0715	6e-04	0.1009	0.142	0.0241	0.0023	0.1197	0.0205	0.0028	0.004	0.003	0.0017	0.0332	0.0181	0.0261	0.0706	0.0197	0.1078	0.0017
16	rs11641231	86381184	0.79	1.09022720934348	0.76	0.840461917458717	0.00540255883855501	0.00316774034336826	0.0194	0.016	0.0197	0.0032	0.1585	0.0054	0.0029	0.0715	6e-04	0.1009	0.1418	0.024	0.0023	0.1198	0.0206	0.0028	0.004	0.003	0.0017	0.0333	0.018	0.0261	0.0707	0.0197	0.1081	0.0016
16	rs117546433	86382889	0.79	1.09022720934348	0.76	0.840461917458717	0.00588853501505241	0.00229417623256253	0.0194	0.0161	0.0197	0.0035	0.158	0.0054	0.003	0.0714	6e-04	0.1009	0.1418	0.024	0.0023	0.1198	0.0206	0.0027	0.0041	0.003	0.0016	0.0333	0.018	0.0261	0.0708	0.0196	0.1082	0.0016
16	rs75126993	86384335	0.79	1.09022720934348	0.76	0.840461917458717	0.00682178613843012	0.00186868145220474	0.0194	0.0161	0.0197	0.0038	0.1577	0.0054	0.003	0.0713	6e-04	0.1009	0.1418	0.0239	0.0023	0.1199	0.0206	0.0027	0.0041	0.003	0.0016	0.0335	0.018	0.0261	0.0708	0.0196	0.1083	0.0017
16	rs1728369	86386213	0.79	1.09022720934348	0.76	0.840461917458717	0.0104837905686753	0.00144103546394183	0.0194	0.0161	0.0196	0.0042	0.157	0.0054	0.0031	0.0713	6e-04	0.1008	0.1417	0.0238	0.0023	0.12	0.0206	0.0027	0.0042	0.003	0.0016	0.0337	0.018	0.0261	0.0707	0.0196	0.1084	0.0017
16	rs67171208	86388803	0.79	1.09022720934348	0.76	0.840461917458717	0.014357734341217	0.0054244304684325	0.0195	0.0164	0.0192	0.0038	0.1579	0.0052	0.0026	0.0707	6e-04	0.1004	0.1411	0.0232	0.0023	0.1212	0.02	0.0022	0.0038	0.0028	0.0013	0.0353	0.0179	0.0262	0.0706	0.0193	0.1108	0.0017
16	rs8050937	86389680	0.79	1.09022720934348	0.76	0.840461917458717	0.0150115549479432	0.00721990081902487	0.0195	0.0164	0.0191	0.0038	0.158	0.0051	0.0026	0.0706	6e-04	0.1003	0.1411	0.0232	0.0023	0.1212	0.02	0.0022	0.0037	0.0028	0.0013	0.0354	0.0179	0.0262	0.0706	0.0193	0.1109	0.0017
16	rs79207773	86399475	0.79	1.09022720934348	0.76	0.840461917458717	0.0219870008522592	0.0140857206986194	0.0197	0.0166	0.0187	0.0033	0.1589	0.0051	0.0022	0.0707	5e-04	0.0994	0.1413	0.0224	0.0023	0.1209	0.0198	0.002	0.0031	0.0025	9e-04	0.037	0.0178	0.0262	0.0712	0.019	0.1125	0.0017
16	rs10048143	86399882	0.79	1.09022720934348	0.76	0.840461917458717	0.0223777529626942	0.0144574109197485	0.0197	0.0166	0.0187	0.0033	0.1589	0.0051	0.0022	0.0707	5e-04	0.0994	0.1413	0.0224	0.0023	0.1209	0.0198	0.002	0.0031	0.0025	9e-04	0.037	0.0178	0.0262	0.0712	0.019	0.1125	0.0017
16	rs9933998	86402140	0.79	1.09022720934348	0.76	0.840461917458717	0.024317231963293	0.0177542473041961	0.0197	0.0165	0.0187	0.0033	0.159	0.0051	0.0022	0.0707	5e-04	0.0995	0.1413	0.0224	0.0023	0.1209	0.0198	0.002	0.0031	0.0025	8e-04	0.0372	0.0178	0.0262	0.0712	0.019	0.1126	0.0017
16	rs78190668	86404239	0.8	1.01658215824445	0.76	0.840461917458717	0.0238925600332127	0.0199237199002915	0.0197	0.0165	0.0186	0.0033	0.1591	0.0051	0.0022	0.0706	5e-04	0.0998	0.1413	0.0224	0.0022	0.121	0.0198	0.0019	0.0031	0.0024	8e-04	0.0372	0.0178	0.0262	0.0712	0.0189	0.1127	0.0017
16	rs11646323	86406549	0.8	1.01658215824445	0.76	0.840461917458717	0.0244367031080496	0.022466932682521	0.0196	0.0163	0.0182	0.0032	0.1595	0.0051	0.0022	0.0703	5e-04	0.101	0.1411	0.0224	0.0023	0.1209	0.0197	0.0019	0.0029	0.0023	8e-04	0.0373	0.0178	0.0264	0.0707	0.0187	0.1133	0.0016
16	rs13340902	86407223	0.8	1.01658215824445	0.76	0.840461917458717	0.0242973608319867	0.0223825980978101	0.0196	0.0163	0.0182	0.0032	0.1595	0.0051	0.0022	0.0703	5e-04	0.1011	0.1409	0.0224	0.0022	0.121	0.0198	0.0019	0.0029	0.0023	7e-04	0.0375	0.0179	0.0264	0.0707	0.0188	0.1131	0.0016
16	rs1728396	86408342	0.8	1.01658215824445	0.75	0.911329023803182	0.0237456772028315	0.0253795931378097	0.0195	0.0163	0.0185	0.0032	0.1591	0.005	0.0022	0.0702	4e-04	0.1012	0.141	0.0227	0.0022	0.121	0.0198	0.0019	0.0029	0.0022	7e-04	0.0377	0.0181	0.0263	0.0708	0.0187	0.1127	0.0015
16	rs902552	86410738	0.8	1.01658215824445	0.75	0.911329023803182	0.0270114613631808	0.0299412080654744	0.0195	0.0163	0.0184	0.0033	0.1592	0.0051	0.0022	0.0701	4e-04	0.1015	0.1408	0.0227	0.0021	0.121	0.0198	0.0019	0.0028	0.0022	7e-04	0.0378	0.0181	0.0262	0.0709	0.0186	0.1128	0.0015
16	rs62052940	86411242	0.8	1.01658215824445	0.75	0.911329023803182	0.0273341727929827	0.0295556098826515	0.0195	0.0163	0.0184	0.0033	0.1592	0.0051	0.0022	0.0701	4e-04	0.1015	0.1407	0.0226	0.0021	0.121	0.0199	0.0019	0.0028	0.0021	7e-04	0.0379	0.0182	0.0261	0.0709	0.0186	0.113	0.0015
16	rs117522759	86411440	0.8	1.01658215824445	0.75	0.911329023803182	0.0279438710408517	0.0293636850180866	0.0194	0.0163	0.0184	0.0034	0.1592	0.0051	0.0022	0.0701	4e-04	0.1016	0.1406	0.0226	0.0021	0.121	0.0199	0.002	0.0028	0.0021	6e-04	0.0379	0.0182	0.0261	0.0709	0.0185	0.1132	0.0014
16	rs7190737	86412584	0.8	1.01658215824445	0.75	0.911329023803182	0.0311610589650313	0.0441115188441802	0.0192	0.0163	0.0185	0.0034	0.1595	0.005	0.0021	0.0698	3e-04	0.102	0.1403	0.0226	0.0019	0.1217	0.02	0.002	0.0027	0.0018	5e-04	0.0383	0.0185	0.0259	0.0708	0.0178	0.114	0.0012
16	rs7192038	86413738	0.8	1.01658215824445	0.75	0.911329023803182	0.0375164146634904	0.0475721379941489	0.019	0.0163	0.0187	0.0035	0.1599	0.0051	0.002	0.0691	3e-04	0.1025	0.1394	0.0224	0.0017	0.1221	0.02	0.002	0.0026	0.0016	4e-04	0.0387	0.0186	0.0258	0.0707	0.0174	0.115	0.001
16	rs78980014	86417127	0.8	1.01658215824445	0.75	0.911329023803182	0.0443978473781297	0.0479903574485718	0.0191	0.0164	0.0188	0.0035	0.1589	0.0052	0.002	0.0688	3e-04	0.1025	0.1388	0.0229	0.0018	0.1233	0.0201	0.0021	0.0027	0.0016	4e-04	0.0389	0.0186	0.0257	0.0704	0.0166	0.1155	0.001
16	rs12935537	86422630	0.8	1.01658215824445	0.75	0.911329023803182	0.0563367035052413	0.0414942138465787	0.0192	0.0165	0.0189	0.0036	0.1579	0.0053	0.0019	0.0687	3e-04	0.1024	0.1381	0.0235	0.002	0.1245	0.0202	0.0021	0.0028	0.0017	5e-04	0.039	0.0186	0.0257	0.0702	0.0159	0.1157	0.001
16	rs4328458	86424293	0.8	1.01658215824445	0.74	0.985826031678479	0.0648548340377546	0.045739439008876	0.0192	0.0165	0.0189	0.0036	0.1577	0.0053	0.0019	0.0687	3e-04	0.1024	0.138	0.0236	0.002	0.1247	0.0202	0.0021	0.0028	0.0017	5e-04	0.0391	0.0186	0.0256	0.0702	0.0158	0.1157	0.001
16	rs4316778	86424317	0.8	1.01658215824445	0.74	0.985826031678479	0.06417429206638	0.0453883993183297	0.0192	0.0165	0.0189	0.0036	0.1576	0.0053	0.0019	0.0687	3e-04	0.1024	0.138	0.0237	0.002	0.1247	0.0202	0.0021	0.0028	0.0017	5e-04	0.0391	0.0186	0.0257	0.0702	0.0158	0.1157	0.001
16	rs17265458	86430254	0.8	1.01658215824445	0.74	0.985826031678479	0.0676845117794569	0.0353723027871356	0.0191	0.0164	0.019	0.0037	0.1571	0.0054	0.0019	0.0684	3e-04	0.1024	0.1378	0.0237	0.0021	0.1249	0.0204	0.0023	0.0028	0.0019	5e-04	0.039	0.0187	0.0256	0.0702	0.0159	0.1157	0.001
16	rs117677314	86432620	0.8	1.01658215824445	0.74	0.985826031678479	0.0671441670747496	0.0367416267445653	0.0191	0.0164	0.0191	0.0037	0.1567	0.0054	0.002	0.0683	3e-04	0.1023	0.1377	0.0237	0.0021	0.1249	0.0205	0.0023	0.0028	0.0018	5e-04	0.039	0.0187	0.0256	0.0702	0.0159	0.1157	0.001
16	rs11863837	86436911	0.8	1.01658215824445	0.74	0.985826031678479	0.0724028542647206	0.0296999361896832	0.0189	0.0165	0.0195	0.0039	0.1551	0.0056	0.0022	0.0677	4e-04	0.1024	0.1375	0.0239	0.002	0.125	0.021	0.0025	0.003	0.0017	5e-04	0.039	0.0186	0.0257	0.0703	0.0162	0.1157	0.001
16	rs9933222	86437318	0.8	1.01658215824445	0.74	0.985826031678479	0.0768928964123122	0.0296999361896832	0.0188	0.0165	0.0196	0.004	0.1547	0.0057	0.0023	0.0676	4e-04	0.1024	0.1374	0.024	0.002	0.1251	0.0211	0.0025	0.003	0.0017	5e-04	0.0389	0.0187	0.0257	0.0703	0.0163	0.1157	0.001
16	rs61385794	86437612	0.8	1.01658215824445	0.75	0.911329023803182	0.0868960842637275	0.0274302294344924	0.0188	0.0165	0.0196	0.0041	0.1543	0.0057	0.0023	0.0674	5e-04	0.1026	0.1371	0.024	0.002	0.1252	0.0212	0.0025	0.0031	0.0017	5e-04	0.0389	0.0186	0.0258	0.0702	0.0164	0.116	0.001
16	rs1728383	86438844	0.8	1.01658215824445	0.75	0.911329023803182	0.167055472981499	0.0282714654507171	0.0184	0.0165	0.0198	0.0042	0.1526	0.006	0.0026	0.0674	5e-04	0.1036	0.1347	0.0243	0.0019	0.1261	0.0218	0.0024	0.0032	0.0017	5e-04	0.0387	0.0187	0.0259	0.0696	0.0169	0.117	0.001
16	rs62054478	86439295	0.8	1.01658215824445	0.75	0.911329023803182	0.171730590943515	0.0330080728018168	0.0182	0.0164	0.0199	0.0042	0.1525	0.006	0.0027	0.0676	5e-04	0.1036	0.1343	0.0241	0.0018	0.1264	0.022	0.0024	0.0033	0.0018	5e-04	0.0387	0.0187	0.0258	0.0695	0.0169	0.117	0.001
16	rs1490863	86439669	0.8	1.01658215824445	0.75	0.911329023803182	0.202457528630237	0.0383509435708614	0.0182	0.0163	0.0199	0.0042	0.1523	0.0064	0.0029	0.0677	5e-04	0.1035	0.1342	0.0241	0.0018	0.1264	0.022	0.0024	0.0033	0.0018	5e-04	0.0388	0.0187	0.0258	0.0694	0.017	0.1169	0.001
16	rs8044288	86440158	0.8	1.01658215824445	0.75	0.911329023803182	0.258135292428981	0.0424531539189916	0.0181	0.0162	0.02	0.0043	0.152	0.0068	0.0032	0.0678	5e-04	0.1035	0.1339	0.0241	0.0018	0.1263	0.0222	0.0024	0.0033	0.0019	5e-04	0.0389	0.0186	0.0258	0.0692	0.017	0.1167	0.001
16	rs8054257	86441078	0.8	1.01658215824445	0.76	0.840461917458717	0.316482107080502	0.0330080728018168	0.0175	0.0158	0.0198	0.0045	0.1508	0.007	0.0037	0.0682	7e-04	0.1038	0.1322	0.0241	0.0022	0.1274	0.0227	0.0027	0.0035	0.0021	6e-04	0.0391	0.019	0.0255	0.0676	0.0174	0.1168	0.0012
16	rs72814596	86441585	0.8	1.01658215824445	0.76	0.840461917458717	0.380338600705514	0.0371143329247355	0.017	0.0154	0.0197	0.0047	0.1493	0.0071	0.0042	0.0687	9e-04	0.1044	0.1306	0.0243	0.0025	0.1279	0.0233	0.003	0.0037	0.0023	6e-04	0.0393	0.0195	0.0254	0.0663	0.0177	0.1167	0.0013
16	rs3862475	86441713	0.8	1.01658215824445	0.76	0.840461917458717	0.426276037510967	0.0381345621301667	0.0168	0.0155	0.0197	0.0048	0.1489	0.0072	0.0043	0.0687	0.001	0.1045	0.1301	0.0244	0.0026	0.1278	0.0234	0.0031	0.0038	0.0023	6e-04	0.0396	0.0196	0.0255	0.066	0.0178	0.1167	0.0013
16	rs6540290	86441873	0.79	1.09022720934348	0.76	0.840461917458717	0.453826116375546	0.042907804515862	0.0166	0.0155	0.0197	0.0048	0.1489	0.0073	0.0045	0.0685	0.001	0.1047	0.1302	0.0244	0.0027	0.1273	0.0237	0.0032	0.0038	0.0023	6e-04	0.0396	0.0198	0.0254	0.0651	0.0188	0.1164	0.0013
16	rs1881220	86441902	0.79	1.09022720934348	0.77	0.773176121721263	0.412965169069396	0.045739439008876	0.0166	0.0154	0.0196	0.0048	0.1488	0.0072	0.0046	0.0691	0.001	0.104	0.13	0.0243	0.0027	0.1277	0.0238	0.0033	0.0038	0.0023	6e-04	0.0396	0.0199	0.0253	0.0652	0.0187	0.1163	0.0013
16	rs35842452	86442064	0.79	1.09022720934348	0.77	0.773176121721263	0.265649974440791	0.0630754403159176	0.0164	0.0153	0.019	0.0048	0.1493	0.0076	0.005	0.0694	0.0011	0.1036	0.1288	0.0245	0.0028	0.1275	0.0237	0.0039	0.004	0.0022	6e-04	0.0393	0.02	0.0255	0.0663	0.0185	0.1157	0.0014
16	rs8055977	86442105	0.79	1.09022720934348	0.77	0.773176121721263	0.293496521976095	0.081581939666704	0.0163	0.0153	0.0191	0.0047	0.1494	0.0076	0.0049	0.0698	0.0011	0.1036	0.1282	0.0246	0.0028	0.1277	0.0236	0.004	0.004	0.0022	6e-04	0.0393	0.02	0.0255	0.0663	0.0184	0.1158	0.0014
16	rs1317406	86442236	0.8	1.01658215824445	0.77	0.773176121721263	0.286418909686004	0.108097900011537	0.0161	0.0153	0.0188	0.0046	0.1495	0.0077	0.0049	0.07	0.0011	0.1035	0.1282	0.0245	0.0028	0.1278	0.0236	0.004	0.004	0.0019	6e-04	0.0393	0.02	0.0258	0.0667	0.0184	0.1155	0.0014
16	rs1317405	86442409	0.8	1.01658215824445	0.77	0.773176121721263	0.287465148152619	0.0689781582488729	0.016	0.0152	0.0199	0.0039	0.1503	0.0079	0.0048	0.0704	0.0012	0.1032	0.1285	0.0245	0.0025	0.1281	0.0232	0.0039	0.0036	0.0019	6e-04	0.0387	0.0198	0.0261	0.0666	0.0183	0.1155	0.0014
16	rs16941185	86443847	0.81	0.946104684087093	0.77	0.773176121721263	0.287560361923909	0.0951883754322282	0.0158	0.0154	0.0201	0.0033	0.1507	0.0079	0.0046	0.0712	0.0013	0.1036	0.1285	0.0245	0.0022	0.1282	0.0228	0.0036	0.0033	0.0019	5e-04	0.038	0.02	0.0265	0.067	0.0183	0.1155	0.0011
16	rs77923338	86444156	0.81	0.946104684087093	0.77	0.773176121721263	0.289802738207804	0.0907684969522739	0.0158	0.0154	0.0201	0.0033	0.1508	0.0079	0.0046	0.0712	0.0013	0.1036	0.1285	0.0245	0.0022	0.1282	0.0228	0.0036	0.0033	0.0019	5e-04	0.038	0.02	0.0265	0.067	0.0183	0.1155	0.0011
16	rs16941196	86444251	0.81	0.946104684087093	0.77	0.773176121721263	0.291526595856564	0.0910814379622124	0.0158	0.0154	0.0201	0.0032	0.1508	0.0079	0.0045	0.0712	0.0013	0.1036	0.1285	0.0245	0.0022	0.1282	0.0228	0.0036	0.0033	0.0019	5e-04	0.038	0.02	0.0266	0.067	0.0183	0.1155	0.0011
16	rs8050593	86444984	0.81	0.946104684087093	0.77	0.773176121721263	0.307483664652252	0.0935211853224141	0.0159	0.0154	0.0201	0.0031	0.1508	0.0079	0.0045	0.0713	0.0014	0.1037	0.1285	0.0245	0.0022	0.1282	0.0227	0.0035	0.0032	0.0019	5e-04	0.0379	0.02	0.0267	0.0672	0.0183	0.1155	0.0011
16	rs17266666	86448832	0.81	0.946104684087093	0.76	0.840461917458717	0.297797027047274	0.0772845495125372	0.0159	0.0154	0.0201	0.0031	0.1508	0.008	0.0044	0.0712	0.0014	0.1038	0.1284	0.0246	0.0024	0.1283	0.0227	0.0035	0.0032	0.0019	6e-04	0.038	0.02	0.0268	0.0671	0.0183	0.1152	0.0011
16	rs117350368	86455730	0.81	0.946104684087093	0.76	0.840461917458717	0.246250905481147	0.0684197657324233	0.016	0.0154	0.0199	0.003	0.1509	0.008	0.0045	0.0713	0.0015	0.1035	0.128	0.0247	0.0025	0.1284	0.0226	0.0036	0.0032	0.002	7e-04	0.0381	0.0201	0.0269	0.0671	0.0184	0.1147	0.0011
16	rs74443801	86455794	0.81	0.946104684087093	0.76	0.840461917458717	0.249237330407798	0.0757520520348393	0.016	0.0154	0.0199	0.003	0.1509	0.008	0.0045	0.0713	0.0015	0.1035	0.128	0.0247	0.0025	0.1284	0.0226	0.0036	0.0032	0.002	7e-04	0.0381	0.0201	0.0269	0.0671	0.0184	0.1147	0.0011
16	rs7202800	86456837	0.81	0.946104684087093	0.76	0.840461917458717	0.234289969639181	0.0690480901970368	0.016	0.0154	0.0198	0.003	0.151	0.008	0.0046	0.0713	0.0015	0.1033	0.1279	0.0248	0.0025	0.1284	0.0226	0.0037	0.0032	0.002	7e-04	0.0381	0.02	0.0269	0.0671	0.0184	0.1146	0.0011
16	rs7191641	86462842	0.81	0.946104684087093	0.76	0.840461917458717	0.223735738330002	0.0730826690391564	0.0159	0.0153	0.0196	0.0032	0.1516	0.0084	0.0049	0.0708	0.0016	0.1023	0.1273	0.0248	0.0026	0.1287	0.0225	0.004	0.0033	0.0021	8e-04	0.0384	0.0204	0.0272	0.0667	0.0184	0.1138	0.0012
16	rs62051892	86464741	0.82	0.87875982057053	0.76	0.840461917458717	0.176952789337094	0.0771380565678029	0.0158	0.0155	0.02	0.0034	0.1523	0.0087	0.0051	0.0705	0.0013	0.1016	0.1271	0.0249	0.0027	0.1287	0.0224	0.0042	0.0033	0.002	8e-04	0.0385	0.0207	0.0275	0.0664	0.0185	0.1126	0.0013
16	rs35526343	86465334	0.82	0.87875982057053	0.76	0.840461917458717	0.169242000697189	0.0806105214512356	0.0158	0.0155	0.02	0.0035	0.1528	0.0089	0.0051	0.0704	0.0013	0.1013	0.127	0.0249	0.0028	0.1289	0.0224	0.0042	0.0033	0.0021	8e-04	0.0385	0.0209	0.0276	0.0664	0.0184	0.1119	0.0013
16	rs11645889	86465617	0.82	0.87875982057053	0.76	0.840461917458717	0.186618896121718	0.101481579165474	0.0157	0.0155	0.0199	0.0035	0.1531	0.0089	0.0052	0.0704	0.0013	0.1012	0.1269	0.0249	0.0028	0.129	0.0224	0.0042	0.0033	0.0021	8e-04	0.0385	0.021	0.0277	0.0663	0.0184	0.1115	0.0013
16	rs75552455	86466375	0.82	0.87875982057053	0.76	0.840461917458717	0.163563746387746	0.0922587702781555	0.0158	0.0155	0.0199	0.0036	0.1537	0.0091	0.0053	0.0701	0.0011	0.1007	0.1266	0.0249	0.0029	0.1291	0.0224	0.0043	0.0034	0.002	9e-04	0.0385	0.0211	0.0278	0.0662	0.0183	0.111	0.0014
16	rs2353695	86467111	0.82	0.87875982057053	0.77	0.773176121721263	0.167935142502538	0.0801637675784237	0.0158	0.0156	0.0199	0.0037	0.1541	0.0092	0.0054	0.07	0.0011	0.1004	0.1264	0.0249	0.003	0.1291	0.0224	0.0043	0.0034	0.002	9e-04	0.0386	0.0212	0.028	0.0661	0.0183	0.1106	0.0015
16	rs7186089	86472758	0.82	0.87875982057053	0.77	0.773176121721263	0.178008118103187	0.0602078881705046	0.0157	0.0156	0.0195	0.0038	0.155	0.0095	0.0053	0.0699	0.0012	0.1002	0.1264	0.0251	0.0034	0.1293	0.0223	0.004	0.0038	0.0021	9e-04	0.0384	0.0214	0.0279	0.0659	0.0179	0.1096	0.0015
16	rs35640421	86472884	0.82	0.87875982057053	0.77	0.773176121721263	0.174276330250622	0.0615345997089099	0.0157	0.0156	0.0195	0.0038	0.1551	0.0095	0.0053	0.0699	0.0012	0.1001	0.1263	0.0252	0.0034	0.1293	0.0223	0.004	0.0039	0.0021	9e-04	0.0383	0.0215	0.0279	0.0659	0.0179	0.1096	0.0015
16	rs8046475	86473286	0.82	0.87875982057053	0.77	0.773176121721263	0.170768201639134	0.0387309430377295	0.0157	0.0155	0.0194	0.0039	0.1552	0.0095	0.0052	0.0699	0.0012	0.1	0.1264	0.0251	0.0034	0.1295	0.0223	0.0039	0.0039	0.002	9e-04	0.0383	0.0215	0.028	0.0659	0.0178	0.1095	0.0015
16	rs10863213	86474899	0.82	0.87875982057053	0.77	0.773176121721263	0.208911083744885	0.0346965539143187	0.0158	0.0154	0.0192	0.004	0.1555	0.0096	0.0052	0.0699	0.0012	0.0999	0.1269	0.0251	0.0037	0.1298	0.0222	0.0036	0.004	0.0019	0.001	0.0383	0.0218	0.0281	0.0659	0.0174	0.1091	0.0015
16	rs117874171	86475786	0.83	0.81451029553121	0.77	0.773176121721263	0.234843964944461	0.0262816988485832	0.0159	0.0151	0.0191	0.0041	0.1555	0.0101	0.0053	0.0689	0.0013	0.0991	0.1278	0.0252	0.0041	0.1299	0.022	0.0037	0.0039	0.0021	0.001	0.0385	0.0223	0.0282	0.0657	0.017	0.1084	0.0015
16	rs12925840	86475863	0.83	0.81451029553121	0.77	0.773176121721263	0.246426030724105	0.024668668750964	0.0159	0.015	0.019	0.0041	0.1556	0.0101	0.0053	0.0688	0.0013	0.099	0.1281	0.0252	0.0041	0.1299	0.022	0.0037	0.0039	0.002	0.001	0.0385	0.0223	0.0283	0.0657	0.017	0.1083	0.0015
16	rs28499394	86479931	0.85	0.695135765909148	0.77	0.773176121721263	0.204109455035098	0.0126156918882927	0.0158	0.0146	0.019	0.0042	0.1567	0.0102	0.0053	0.0676	0.0013	0.0967	0.1327	0.0251	0.0049	0.13	0.0218	0.0035	0.004	0.002	0.001	0.0377	0.0225	0.0287	0.0651	0.017	0.1065	0.0015
16	rs62051905	86480003	0.85	0.695135765909148	0.77	0.773176121721263	0.2007350971112	0.0117728401288292	0.0158	0.0146	0.019	0.0042	0.1568	0.0102	0.0053	0.0677	0.0012	0.0967	0.1328	0.025	0.0049	0.1299	0.0219	0.0035	0.004	0.002	0.001	0.0377	0.0225	0.0287	0.065	0.017	0.1065	0.0015
16	rs28589800	86481803	0.85	0.695135765909148	0.77	0.773176121721263	0.190272729114839	0.0140186605367931	0.0157	0.0145	0.019	0.0044	0.1565	0.0102	0.0053	0.0675	0.0012	0.0965	0.1338	0.0247	0.0051	0.1296	0.0217	0.0035	0.0041	0.002	0.001	0.0378	0.0226	0.029	0.0649	0.0169	0.1063	0.0016
16	rs8060546	86483237	0.85	0.695135765909148	0.77	0.773176121721263	0.186881215098318	0.0173052840625233	0.0156	0.0144	0.0191	0.0045	0.1563	0.0102	0.0053	0.0674	0.0012	0.0966	0.1346	0.0246	0.0052	0.1293	0.0217	0.0036	0.0042	0.002	0.001	0.0378	0.0227	0.0292	0.0645	0.0169	0.1061	0.0015
16	rs191129136	86483654	0.85	0.695135765909148	0.77	0.773176121721263	0.181048604992295	0.0154253086006933	0.0156	0.0144	0.0191	0.0046	0.1562	0.0102	0.0053	0.0674	0.0012	0.0966	0.1348	0.0246	0.0053	0.1292	0.0217	0.0036	0.0042	0.002	0.001	0.0378	0.0227	0.0293	0.0644	0.0169	0.106	0.0015
16	rs11645033	86485261	0.86	0.639923359357885	0.78	0.709419594942363	0.209670789558794	0.0123943459075691	0.0155	0.0142	0.0191	0.0047	0.1557	0.0102	0.0052	0.0669	0.0012	0.0968	0.1356	0.0246	0.0057	0.1291	0.0217	0.0036	0.0042	0.0019	0.0015	0.0376	0.0228	0.0296	0.0643	0.0169	0.1052	0.0015
16	rs7500162	86486813	0.86	0.639923359357885	0.78	0.709419594942363	1.15141415033686	0.00398547738680075	0.0153	0.0138	0.0193	0.0048	0.1536	0.0103	0.005	0.065	0.0012	0.0973	0.139	0.0251	0.007	0.1284	0.0218	0.0036	0.0046	0.0021	0.0035	0.0372	0.0231	0.0307	0.0639	0.0171	0.1016	0.0013
16	rs75442905	86487672	0.87	0.587631181685492	0.78	0.709419594942363	1.60862761771736	0.00379683220899093	0.0152	0.0137	0.0192	0.0048	0.1506	0.0109	0.0051	0.0635	0.0013	0.0967	0.1423	0.0264	0.0079	0.1275	0.0205	0.0036	0.0047	0.0024	0.0036	0.0374	0.0245	0.0321	0.0623	0.0173	0.1007	0.001
16	rs34803370	86487978	0.87	0.587631181685492	0.78	0.709419594942363	1.63351114471448	0.00441425683276658	0.0153	0.0137	0.0192	0.0048	0.1502	0.0108	0.0051	0.0632	0.0014	0.0966	0.1429	0.0266	0.0081	0.1274	0.0203	0.0036	0.0047	0.0025	0.0036	0.0375	0.0247	0.0323	0.0621	0.0173	0.1005	9e-04
16	rs11117502	86493418	0.87	0.587631181685492	0.78	0.709419594942363	1.66405060814656	0.0113474251115224	0.0155	0.0137	0.0192	0.0048	0.1495	0.0108	0.0051	0.0629	0.0014	0.0965	0.1435	0.027	0.0082	0.1272	0.02	0.0036	0.0047	0.0025	0.0036	0.0375	0.0251	0.0325	0.0621	0.0173	0.1003	9e-04
16	rs7194188	86495410	0.87	0.587631181685492	0.78	0.709419594942363	1.68850039781696	0.0079535186904546	0.0156	0.0136	0.0192	0.0047	0.1493	0.0108	0.0051	0.0628	0.0014	0.0965	0.1437	0.0271	0.0082	0.127	0.0199	0.0036	0.0047	0.0026	0.0036	0.0375	0.0252	0.0326	0.0621	0.0173	0.1002	9e-04
16	rs76182589	86497565	0.87	0.587631181685492	0.78	0.709419594942363	1.70655209186992	0.00335472015354294	0.0157	0.0136	0.0192	0.0048	0.1493	0.0108	0.0052	0.0628	0.0014	0.0964	0.1439	0.0271	0.0082	0.127	0.0199	0.0037	0.0047	0.0026	0.0036	0.0376	0.0253	0.0327	0.0621	0.0173	0.0999	9e-04
16	rs4843959	86498457	0.87	0.587631181685492	0.78	0.709419594942363	1.71444458085136	0.0029569681568497	0.0156	0.0137	0.0192	0.0048	0.1493	0.0108	0.0052	0.0628	0.0014	0.0964	0.1439	0.0271	0.0082	0.1269	0.0198	0.0037	0.0047	0.0026	0.0036	0.0376	0.0253	0.0327	0.0621	0.0173	0.0999	9e-04
16	rs74393439	86498515	0.87	0.587631181685492	0.78	0.709419594942363	1.71075982808261	0.00307643884819816	0.0157	0.0137	0.0192	0.0048	0.1493	0.0108	0.0052	0.0627	0.0014	0.0964	0.1439	0.0271	0.0082	0.1269	0.0198	0.0037	0.0047	0.0026	0.0036	0.0376	0.0253	0.0327	0.0621	0.0173	0.0999	9e-04
16	rs7205657	86503929	0.87	0.587631181685492	0.82	0.488512084344485	1.70266317853216	0.00329174442220662	0.0155	0.0137	0.0192	0.0047	0.1492	0.0108	0.0052	0.0626	0.0014	0.0965	0.1441	0.0271	0.0082	0.1271	0.0198	0.0037	0.0047	0.0026	0.0036	0.0376	0.0253	0.0327	0.0621	0.0173	0.0999	9e-04
16	rs35061923	86515992	0.87	0.587631181685492	0.82	0.488512084344485	1.53561355391781	0.00322941801758254	0.0154	0.0135	0.0192	0.0046	0.1495	0.0107	0.0053	0.0628	0.0015	0.0964	0.1445	0.0272	0.0071	0.1272	0.0196	0.0037	0.0046	0.0026	0.0037	0.0378	0.0251	0.0332	0.0618	0.0174	0.1002	9e-04
16	rs111619367	86516038	0.87	0.587631181685492	0.82	0.488512084344485	1.53399371032058	0.00324493877663223	0.0154	0.0135	0.0192	0.0046	0.1495	0.0107	0.0053	0.0628	0.0015	0.0964	0.1445	0.0272	0.0071	0.1272	0.0196	0.0037	0.0046	0.0026	0.0037	0.0378	0.0251	0.0332	0.0618	0.0174	0.1002	9e-04
16	rs12599625	86519313	0.87	0.587631181685492	0.82	0.488512084344485	1.47969010819242	0.00412578206888543	0.0154	0.0135	0.0192	0.0046	0.1505	0.0107	0.0053	0.0627	0.0015	0.0965	0.1445	0.0272	0.0066	0.1271	0.0196	0.0037	0.0045	0.0026	0.0037	0.0378	0.0251	0.0331	0.0618	0.0172	0.1001	9e-04
16	rs75066646	86519757	0.87	0.587631181685492	0.82	0.488512084344485	1.47509736558488	0.00498347366020009	0.0153	0.0134	0.0192	0.0046	0.1504	0.0107	0.0053	0.0627	0.0015	0.0965	0.1445	0.0274	0.0066	0.1271	0.0197	0.0037	0.0046	0.0026	0.0037	0.0378	0.0251	0.0331	0.0617	0.0172	0.1001	9e-04
16	rs40252	86525060	0.87	0.587631181685492	0.82	0.488512084344485	1.32068642781196	0.010841548984753	0.0151	0.0133	0.0193	0.0045	0.1522	0.0106	0.0053	0.0627	0.0016	0.0967	0.1445	0.0274	0.0046	0.1272	0.0198	0.0037	0.0045	0.0024	0.0037	0.038	0.0249	0.0331	0.0616	0.0174	0.1003	9e-04
16	rs2306967	86525478	0.87	0.587631181685492	0.82	0.488512084344485	1.32432702326235	0.0116504819749191	0.0151	0.0133	0.0192	0.0045	0.1522	0.0106	0.0054	0.0628	0.0016	0.0968	0.1445	0.0274	0.0045	0.1272	0.0198	0.0037	0.0045	0.0024	0.0037	0.038	0.0249	0.0331	0.0616	0.0174	0.1003	9e-04
16	rs117750735	86527883	0.87	0.587631181685492	0.82	0.488512084344485	1.2775806729431	0.0124258456638131	0.0152	0.0132	0.0193	0.0044	0.1522	0.0105	0.0053	0.0629	0.0016	0.0973	0.1444	0.0275	0.0044	0.1274	0.0199	0.0038	0.0045	0.0024	0.0037	0.0381	0.0247	0.033	0.0612	0.0172	0.1004	9e-04
16	rs72818121	86529958	0.87	0.587631181685492	0.82	0.488512084344485	1.22635588188118	0.0116810107217955	0.0153	0.0133	0.0192	0.0044	0.1521	0.0103	0.0052	0.063	0.0016	0.0977	0.1442	0.0275	0.0044	0.1275	0.02	0.0038	0.0045	0.0023	0.0038	0.0381	0.0244	0.0331	0.0608	0.0172	0.1006	9e-04
16	rs73268682	86532758	0.87	0.587631181685492	0.82	0.488512084344485	1.1821786715222	0.010204348519475	0.0155	0.0133	0.0192	0.0044	0.1521	0.0102	0.0051	0.063	0.0017	0.0982	0.1441	0.0276	0.0044	0.1275	0.0201	0.0038	0.0045	0.0023	0.0038	0.0383	0.0242	0.0331	0.0606	0.0172	0.1004	9e-04
16	rs7190265	86538760	0.88	0.538208189821859	0.82	0.488512084344485	1.17823555929794	0.00958690181164856	0.0154	0.0133	0.0192	0.0042	0.1516	0.01	0.005	0.063	0.0017	0.0996	0.1438	0.028	0.0044	0.1277	0.0201	0.0038	0.0044	0.0023	0.0038	0.0387	0.0239	0.0332	0.0602	0.0174	0.0999	9e-04
16	rs78396903	86541636	0.88	0.538208189821859	0.82	0.488512084344485	1.12951929557107	0.00684379892176991	0.0156	0.0132	0.0191	0.004	0.1514	0.0098	0.0049	0.0632	0.0017	0.1	0.1437	0.028	0.0046	0.1274	0.0203	0.0037	0.0044	0.0023	0.0038	0.0389	0.0237	0.0334	0.0602	0.0174	0.0998	9e-04
16	rs3812976	86542845	0.88	0.538208189821859	0.82	0.488512084344485	1.11603161939668	0.00603616263422687	0.0156	0.0133	0.0191	0.004	0.1514	0.0097	0.0049	0.0634	0.0017	0.1001	0.1437	0.028	0.0046	0.1273	0.0203	0.0037	0.0043	0.0024	0.0038	0.039	0.0236	0.0335	0.0601	0.0174	0.0998	9e-04
16	rs117170697	86543470	0.88	0.538208189821859	0.82	0.488512084344485	1.11692879967659	0.00510175821589636	0.0156	0.0133	0.0189	0.004	0.1514	0.0096	0.0049	0.0634	0.0019	0.1001	0.1436	0.028	0.0046	0.1273	0.0203	0.0037	0.0043	0.0024	0.0038	0.039	0.0235	0.0333	0.0602	0.0174	0.1	9e-04
16	rs75593355	86547282	0.88	0.538208189821859	0.82	0.488512084344485	1.14270875583791	0.0044326350884213	0.0156	0.0132	0.019	0.004	0.1515	0.0096	0.005	0.0634	0.002	0.1001	0.1441	0.0277	0.0049	0.127	0.0205	0.0035	0.0043	0.0023	0.0038	0.0393	0.0231	0.0333	0.0601	0.0177	0.0995	9e-04
16	rs72818129	86548364	0.88	0.538208189821859	0.83	0.441484906400802	1.16014551365263	0.00441425683276658	0.0157	0.0131	0.019	0.004	0.1515	0.0095	0.0051	0.0634	0.002	0.1	0.1443	0.0276	0.005	0.127	0.0206	0.0035	0.0043	0.0023	0.0039	0.0395	0.0229	0.0332	0.06	0.0178	0.0993	9e-04
16	rs8057218	86549984	0.88	0.538208189821859	0.83	0.441484906400802	1.16908546765595	0.00416126763765552	0.0156	0.0131	0.019	0.004	0.1517	0.0095	0.0052	0.0633	0.002	0.1001	0.1444	0.0273	0.0051	0.1271	0.0205	0.0035	0.0043	0.0023	0.0039	0.0397	0.0226	0.0333	0.06	0.0178	0.099	9e-04
16	rs72818131	86551394	0.88	0.538208189821859	0.83	0.441484906400802	1.20483557012603	0.00393353821229958	0.0157	0.0131	0.019	0.0041	0.1518	0.0096	0.0052	0.0634	0.002	0.1003	0.1444	0.0271	0.0052	0.1269	0.0205	0.0035	0.0044	0.0023	0.0039	0.0398	0.0226	0.0333	0.0601	0.0178	0.0987	9e-04
16	rs4843975	86551782	0.88	0.538208189821859	0.84	0.397589870063919	1.20224829614509	0.00383076358338138	0.0157	0.0131	0.019	0.0041	0.1517	0.0096	0.0052	0.0635	0.002	0.1004	0.1443	0.0271	0.0052	0.1268	0.0205	0.0035	0.0044	0.0023	0.0039	0.0397	0.0226	0.0334	0.0601	0.0178	0.0987	9e-04
16	rs4843383	86554061	0.88	0.538208189821859	0.83	0.441484906400802	0.976667441080307	0.00437762342012653	0.0159	0.0132	0.0189	0.0041	0.1516	0.0095	0.0052	0.0642	0.0019	0.1005	0.1447	0.0271	0.0054	0.1267	0.0199	0.0036	0.0044	0.0023	0.0037	0.0402	0.0235	0.0334	0.0589	0.0176	0.098	9e-04
16	rs72818139	86554138	0.88	0.538208189821859	0.83	0.441484906400802	0.91974212361377	0.00369601782297999	0.0159	0.0132	0.0189	0.0041	0.1516	0.0094	0.0052	0.0643	0.0019	0.1006	0.1448	0.0271	0.0053	0.1268	0.0198	0.0036	0.0044	0.0023	0.0036	0.0403	0.0237	0.0332	0.0588	0.0175	0.0979	9e-04
16	rs35120182	86554285	0.88	0.538208189821859	0.83	0.441484906400802	0.812666836875958	0.00473227149827644	0.0159	0.0133	0.0188	0.0041	0.1516	0.0094	0.0052	0.0644	0.0019	0.1007	0.1449	0.0272	0.0053	0.1269	0.0198	0.0036	0.0043	0.0023	0.0036	0.0404	0.0237	0.0328	0.0587	0.0175	0.0978	0.001
16	rs9929490	86555243	0.89	0.491600132839596	0.83	0.441484906400802	0.334166135316643	0.0116810107217955	0.0159	0.0135	0.0186	0.0041	0.1515	0.0094	0.0051	0.0638	0.0018	0.1018	0.1456	0.0273	0.0052	0.1265	0.0199	0.0038	0.0044	0.0021	0.0029	0.0412	0.0235	0.033	0.0581	0.0174	0.0975	0.0012
16	rs7185813	86555741	0.89	0.491600132839596	0.83	0.441484906400802	0.167582951220631	0.0145255103414137	0.0159	0.0137	0.0187	0.0041	0.1516	0.0095	0.0051	0.0636	0.0018	0.1024	0.1463	0.0275	0.005	0.1261	0.02	0.004	0.0044	0.0019	0.0023	0.0417	0.0234	0.0332	0.0574	0.0174	0.0972	0.0014
16	rs28722047	86560229	0.88	0.538208189821859	0.83	0.441484906400802	0.0760674458792313	0.0123943459075691	0.0163	0.0141	0.018	0.0039	0.1527	0.0093	0.0047	0.0634	0.0016	0.1038	0.1475	0.0274	0.0046	0.1252	0.0202	0.0044	0.0043	0.0014	0.0013	0.0435	0.0229	0.0336	0.056	0.0166	0.0968	0.0016
16	rs79784457	86560569	0.88	0.538208189821859	0.83	0.441484906400802	0.0756568748770538	0.0123314675534143	0.0163	0.0141	0.018	0.0039	0.1527	0.0093	0.0047	0.0634	0.0016	0.1038	0.1475	0.0274	0.0046	0.1252	0.0202	0.0044	0.0043	0.0014	0.0013	0.0435	0.0229	0.0336	0.056	0.0165	0.0968	0.0016
16	rs35021625	86564535	0.88	0.538208189821859	0.83	0.441484906400802	0.0742631279201296	0.0122374530174724	0.0163	0.0141	0.018	0.0039	0.1527	0.0093	0.0046	0.0634	0.0016	0.1039	0.1476	0.0274	0.0046	0.1253	0.0202	0.0044	0.0043	0.0013	0.0013	0.0436	0.0229	0.0336	0.056	0.0165	0.0967	0.0016
16	rs3751803	86565826	0.88	0.538208189821859	0.83	0.441484906400802	0.0742844433251328	0.0123000889687837	0.0163	0.0141	0.018	0.0039	0.1527	0.0092	0.0046	0.0634	0.0016	0.1039	0.1476	0.0274	0.0046	0.1253	0.0202	0.0044	0.0043	0.0013	0.0012	0.0436	0.0229	0.0336	0.056	0.0165	0.0966	0.0016
16	rs3751800	86566042	0.88	0.538208189821859	0.83	0.441484906400802	0.0741992054621955	0.0122687507879391	0.0163	0.0141	0.018	0.0039	0.1527	0.0092	0.0046	0.0634	0.0016	0.1039	0.1476	0.0274	0.0046	0.1253	0.0202	0.0044	0.0043	0.0013	0.0012	0.0436	0.0229	0.0336	0.056	0.0165	0.0966	0.0016
16	rs9939182	86566596	0.88	0.538208189821859	0.83	0.441484906400802	0.0762407473196052	0.0122061956639571	0.0163	0.0141	0.018	0.0038	0.1528	0.0092	0.0046	0.0634	0.0016	0.1041	0.1475	0.0274	0.0046	0.1253	0.0202	0.0044	0.0043	0.0013	0.0012	0.0436	0.0229	0.0336	0.056	0.0165	0.0966	0.0016
16	rs117570718	86571932	0.88	0.538208189821859	0.83	0.441484906400802	0.0804541640066358	0.0120815705501823	0.0164	0.0141	0.0179	0.0038	0.1529	0.0092	0.0046	0.0634	0.0016	0.1042	0.1476	0.0273	0.0046	0.1254	0.0202	0.0044	0.0042	0.0013	0.0012	0.0438	0.0229	0.0336	0.0559	0.0164	0.0965	0.0016
16	rs3829533	86575737	0.88	0.538208189821859	0.83	0.441484906400802	0.0839579948161533	0.0120505153793336	0.0164	0.0142	0.0179	0.0038	0.153	0.0092	0.0046	0.0634	0.0016	0.1042	0.1477	0.0273	0.0046	0.1255	0.0202	0.0044	0.0042	0.0012	0.0012	0.0439	0.0229	0.0335	0.0558	0.0163	0.0965	0.0016
16	rs79788018	86583923	0.88	0.538208189821859	0.83	0.441484906400802	0.0877948314554025	0.0117115800005515	0.0165	0.0142	0.0178	0.0038	0.153	0.0092	0.0046	0.0635	0.0016	0.1043	0.1478	0.0272	0.0047	0.1257	0.0202	0.0044	0.0042	0.0012	0.0011	0.0441	0.0229	0.0335	0.0558	0.0162	0.0962	0.0016
16	rs77424323	86584902	0.88	0.538208189821859	0.83	0.441484906400802	0.0884608295420604	0.0117115800005515	0.0165	0.0142	0.0177	0.0038	0.153	0.0092	0.0046	0.0635	0.0016	0.1043	0.1478	0.0272	0.0047	0.1258	0.0202	0.0044	0.0042	0.0012	0.0011	0.0441	0.023	0.0335	0.0557	0.0162	0.0962	0.0016
16	rs34005514	86585743	0.88	0.538208189821859	0.83	0.441484906400802	0.0682276918202575	0.0130320049910256	0.0165	0.0142	0.0178	0.0038	0.153	0.0091	0.0046	0.0636	0.0014	0.1043	0.1479	0.0272	0.0047	0.1259	0.0202	0.0044	0.0043	0.0012	0.0011	0.0441	0.0229	0.0335	0.0557	0.0161	0.096	0.0016
16	rs11648298	86588104	0.88	0.538208189821859	0.83	0.441484906400802	0.0710898207696274	0.0132264445026222	0.0166	0.0142	0.0178	0.0037	0.1529	0.0091	0.0046	0.0636	0.0014	0.1044	0.1479	0.0271	0.0047	0.126	0.0202	0.0044	0.0043	0.0012	0.001	0.0442	0.0229	0.0334	0.0557	0.0161	0.096	0.0016
16	rs3751796	86588993	0.88	0.538208189821859	0.83	0.441484906400802	0.0695265819003536	0.012647474144019	0.0166	0.0142	0.0178	0.0037	0.1529	0.0091	0.0046	0.0636	0.0014	0.1044	0.1479	0.0271	0.0047	0.126	0.0202	0.0044	0.0043	0.0012	0.001	0.0442	0.0229	0.0334	0.0557	0.0161	0.0959	0.0016
16	rs76341367	86597275	0.88	0.538208189821859	0.83	0.441484906400802	0.0892978237079616	0.00961453828596024	0.0167	0.0143	0.0178	0.0036	0.1526	0.009	0.0046	0.0637	0.0014	0.1043	0.1484	0.0269	0.005	0.1254	0.0202	0.0045	0.0042	0.0013	0.001	0.0444	0.0233	0.0337	0.0555	0.0159	0.0958	0.0014
16	rs67089055	86605411	0.88	0.538208189821859	0.83	0.441484906400802	0.136461079422666	0.00656864855150131	0.017	0.0146	0.0178	0.0035	0.153	0.0088	0.0046	0.0637	0.0015	0.1044	0.1488	0.0267	0.0053	0.125	0.0203	0.0046	0.0042	0.0016	0.0011	0.0446	0.0233	0.0341	0.0546	0.0155	0.0951	0.0011
16	rs59031652	86605706	0.88	0.538208189821859	0.83	0.441484906400802	0.139693889368837	0.00636618263033342	0.017	0.0146	0.0179	0.0035	0.1531	0.0088	0.0046	0.0637	0.0015	0.1044	0.1488	0.0267	0.0053	0.125	0.0203	0.0046	0.0042	0.0016	0.0011	0.0446	0.0233	0.0341	0.0546	0.0155	0.0952	0.0011
16	rs74870060	86605764	0.88	0.538208189821859	0.83	0.441484906400802	0.139883607926	0.0063438926156758	0.017	0.0146	0.0179	0.0035	0.1531	0.0088	0.0046	0.0637	0.0015	0.1044	0.1488	0.0267	0.0053	0.125	0.0203	0.0046	0.0042	0.0016	0.0011	0.0446	0.0233	0.0341	0.0546	0.0155	0.0952	0.0011
16	rs62051072	86613143	0.88	0.538208189821859	0.83	0.441484906400802	0.170803789597839	0.00698360053309797	0.0173	0.0149	0.0178	0.0033	0.1543	0.0082	0.0048	0.064	0.0016	0.104	0.1491	0.0259	0.0055	0.1251	0.0203	0.0048	0.0041	0.0017	0.0011	0.0443	0.0233	0.0334	0.0545	0.0152	0.0954	9e-04
16	rs4843173	86615269	0.88	0.538208189821859	0.83	0.441484906400802	0.159875336140886	0.00707762605923572	0.0175	0.015	0.0178	0.0033	0.1546	0.008	0.0049	0.0641	0.0016	0.1039	0.1492	0.0257	0.0055	0.125	0.0203	0.0048	0.0041	0.0017	0.0011	0.0442	0.0233	0.0332	0.0545	0.0151	0.0954	9e-04
16	rs12711457	86616886	0.88	0.538208189821859	0.83	0.441484906400802	0.144225267121447	0.00607962918664824	0.0176	0.015	0.0179	0.0033	0.1545	0.0079	0.005	0.0644	0.0017	0.1039	0.1494	0.0256	0.0055	0.1252	0.0202	0.0048	0.0041	0.0017	0.0011	0.0442	0.0233	0.0332	0.0543	0.0151	0.0952	9e-04
16	rs8062421	86618726	0.88	0.538208189821859	0.83	0.441484906400802	0.123776914314458	0.00407286083725782	0.0177	0.0152	0.0181	0.0032	0.1546	0.0075	0.005	0.0644	0.0017	0.1041	0.1491	0.0256	0.0056	0.1248	0.0202	0.0049	0.0041	0.0018	0.0011	0.0441	0.0233	0.0333	0.0542	0.0152	0.0951	9e-04
16	rs76974734	86623034	0.88	0.538208189821859	0.83	0.441484906400802	0.117159800329513	0.00324493877663223	0.018	0.0152	0.0184	0.0033	0.1543	0.0075	0.0054	0.0648	0.0017	0.1038	0.149	0.0256	0.0056	0.124	0.0204	0.005	0.0042	0.0019	0.0013	0.044	0.0231	0.0331	0.0541	0.0153	0.095	0.001
16	rs8052193	86632005	0.88	0.538208189821859	0.83	0.441484906400802	0.106346019156047	0.00351500402380244	0.0181	0.0152	0.0185	0.0033	0.1541	0.0075	0.0055	0.0649	0.0017	0.1034	0.149	0.0255	0.0056	0.1238	0.0204	0.005	0.0044	0.0019	0.0013	0.0442	0.023	0.0331	0.054	0.0154	0.0949	0.001
16	rs889598	86632293	0.88	0.538208189821859	0.83	0.441484906400802	0.104350475096526	0.00407286083725782	0.0181	0.0152	0.0185	0.0033	0.154	0.0075	0.0056	0.0649	0.0017	0.1034	0.149	0.0255	0.0056	0.1238	0.0204	0.005	0.0044	0.002	0.0013	0.0441	0.023	0.0331	0.054	0.0154	0.0949	0.001
16	rs9928962	86635272	0.88	0.538208189821859	0.83	0.441484906400802	0.105465086008168	0.0048280651731465	0.0181	0.0153	0.0185	0.0033	0.154	0.0075	0.0056	0.0648	0.0017	0.1033	0.1492	0.0256	0.0056	0.1238	0.0204	0.0049	0.0045	0.002	0.0013	0.0442	0.023	0.0331	0.054	0.0154	0.0949	0.001
16	rs35975323	86638231	0.87	0.587631181685492	0.83	0.441484906400802	0.10923370963406	0.00175595068060187	0.0194	0.0164	0.019	0.0029	0.1497	0.0079	0.0063	0.0661	0.0016	0.1015	0.1473	0.0253	0.006	0.1236	0.023	0.0054	0.0048	0.0019	0.0016	0.0429	0.0216	0.0324	0.0549	0.0169	0.095	0.0012
16	rs12600123	86638949	0.87	0.587631181685492	0.83	0.441484906400802	0.136835381704628	0.00327610196962787	0.0197	0.0167	0.019	0.0028	0.1492	0.0079	0.0064	0.0661	0.0016	0.1009	0.1463	0.0253	0.006	0.1232	0.0235	0.0062	0.0048	0.002	0.0016	0.0428	0.0215	0.0324	0.0553	0.0173	0.0949	0.0012
16	rs16941642	86640105	0.87	0.587631181685492	0.83	0.441484906400802	0.134166482770299	0.00271166266581082	0.0197	0.0167	0.019	0.0028	0.1492	0.0079	0.0064	0.0662	0.0016	0.1008	0.1463	0.0253	0.006	0.1233	0.0235	0.0061	0.0048	0.002	0.0016	0.0428	0.0215	0.0324	0.0553	0.0173	0.0949	0.0012
16	rs73256810	86645581	0.87	0.587631181685492	0.83	0.441484906400802	0.150126582771057	0.00260024479403566	0.0198	0.0167	0.019	0.0028	0.1491	0.0081	0.0064	0.0665	0.0016	0.1006	0.1461	0.025	0.006	0.1237	0.0236	0.0062	0.0048	0.002	0.0015	0.0429	0.0211	0.0323	0.0554	0.0172	0.0951	0.0012
16	rs16941647	86645664	0.87	0.587631181685492	0.83	0.441484906400802	0.150456724361725	0.00261403167329225	0.0198	0.0167	0.019	0.0028	0.1491	0.0081	0.0064	0.0665	0.0016	0.1006	0.1461	0.025	0.006	0.1237	0.0236	0.0062	0.0048	0.002	0.0015	0.0428	0.0211	0.0323	0.0555	0.0172	0.0951	0.0012
16	rs73256815	86648604	0.87	0.587631181685492	0.83	0.441484906400802	0.158372919425168	0.00234589053539482	0.0198	0.0168	0.019	0.0028	0.1491	0.0081	0.0064	0.0666	0.0016	0.1005	0.146	0.0249	0.006	0.1238	0.0237	0.0063	0.0048	0.002	0.0015	0.0429	0.0209	0.0323	0.0555	0.0171	0.0951	0.0012
16	rs301626	86651977	0.86	0.639923359357885	0.83	0.441484906400802	0.169950869349723	0.00199720601256041	0.0199	0.0168	0.019	0.0027	0.1491	0.008	0.0064	0.0668	0.0016	0.1002	0.1458	0.0247	0.0061	0.1238	0.0237	0.0063	0.0048	0.002	0.0015	0.043	0.0209	0.0324	0.0557	0.0171	0.0953	0.0012
16	rs13334853	86652758	0.86	0.639923359357885	0.83	0.441484906400802	0.177207191509216	0.00167935710784455	0.0199	0.0168	0.0191	0.0027	0.1491	0.008	0.0064	0.0669	0.0016	0.1	0.1458	0.0247	0.0061	0.1238	0.0237	0.0063	0.0048	0.002	0.0015	0.0431	0.0209	0.0324	0.0558	0.017	0.0953	0.0012
16	rs301631	86654474	0.86	0.639923359357885	0.83	0.441484906400802	0.168605494235878	0.00100040752233684	0.0198	0.0167	0.0192	0.0027	0.1492	0.0079	0.0064	0.0669	0.0016	0.0998	0.1457	0.0248	0.006	0.1237	0.0237	0.0064	0.0048	0.002	0.0015	0.0431	0.0209	0.0325	0.0558	0.0171	0.0955	0.0012
16	rs117190241	86657882	0.86	0.639923359357885	0.83	0.441484906400802	0.162697550979762	0.000860979331724981	0.0199	0.0167	0.0192	0.0027	0.1489	0.0079	0.0064	0.067	0.0016	0.0997	0.1457	0.0248	0.006	0.1236	0.0237	0.0064	0.0048	0.0021	0.0015	0.0432	0.0209	0.0326	0.0559	0.0171	0.0956	0.0012
16	rs12934189	86659615	0.86	0.639923359357885	0.83	0.441484906400802	0.160526685139057	0.000802797953432059	0.0199	0.0167	0.0192	0.0027	0.1488	0.008	0.0064	0.067	0.0016	0.0996	0.1456	0.0248	0.006	0.1236	0.0237	0.0064	0.0048	0.0021	0.0015	0.0431	0.0209	0.0325	0.056	0.0171	0.0957	0.0012
16	rs67102414	86659645	0.86	0.639923359357885	0.83	0.441484906400802	0.161903030362033	0.000809944214158707	0.0199	0.0167	0.0192	0.0027	0.1489	0.008	0.0064	0.067	0.0016	0.0997	0.1456	0.0248	0.006	0.1236	0.0237	0.0064	0.0048	0.0021	0.0015	0.0431	0.0209	0.0325	0.056	0.0171	0.0957	0.0012
16	rs12599704	86666661	0.86	0.639923359357885	0.83	0.441484906400802	0.139283361283212	0.00081712651979571	0.0199	0.0167	0.0194	0.0027	0.1484	0.008	0.0062	0.0671	0.0016	0.0991	0.1452	0.0249	0.006	0.1235	0.0238	0.0064	0.0049	0.0021	0.0015	0.0431	0.0209	0.0325	0.0562	0.0171	0.0964	0.0013
16	rs9923194	86667982	0.86	0.639923359357885	0.82	0.488512084344485	0.136585778434989	0.000944775274673544	0.0202	0.0167	0.0194	0.0027	0.1482	0.008	0.0062	0.067	0.0016	0.0988	0.1453	0.0243	0.006	0.124	0.0238	0.0065	0.0049	0.0024	0.0015	0.0432	0.0209	0.032	0.0562	0.0174	0.0964	0.0013
16	rs11647213	86670514	0.86	0.639923359357885	0.82	0.488512084344485	0.138716132170139	0.00109998977212523	0.0202	0.0167	0.0195	0.0027	0.1479	0.0081	0.0062	0.0669	0.0016	0.0986	0.1452	0.0243	0.006	0.1241	0.0239	0.0066	0.0049	0.0024	0.0015	0.0431	0.021	0.032	0.0564	0.0175	0.0964	0.0013
16	rs16935	86671711	0.86	0.639923359357885	0.83	0.441484906400802	0.138873556697708	0.00125026383358509	0.0202	0.0167	0.0195	0.0027	0.1477	0.0081	0.0062	0.067	0.0016	0.0983	0.1451	0.0244	0.006	0.1241	0.0239	0.0066	0.005	0.0024	0.0015	0.0431	0.021	0.032	0.0565	0.0176	0.0968	0.0013
16	rs6539956	86683378	0.86	0.639923359357885	0.82	0.488512084344485	0.210833338688178	0.00689023455610279	0.0201	0.0169	0.0196	0.0026	0.1456	0.0083	0.0065	0.0667	0.0017	0.0978	0.1437	0.0248	0.0062	0.1266	0.0242	0.007	0.0051	0.0028	0.0014	0.0419	0.0205	0.0328	0.0562	0.0174	0.0968	0.0015
16	rs11859027	86684878	0.85	0.695135765909148	0.82	0.488512084344485	0.219976136197975	0.0086716370030195	0.0202	0.0169	0.0196	0.0026	0.1463	0.0084	0.0067	0.0666	0.0017	0.0971	0.1441	0.0247	0.0062	0.1264	0.0242	0.007	0.0052	0.0028	0.0014	0.0419	0.0205	0.033	0.056	0.0174	0.0967	0.0015
16	rs118121569	86686754	0.85	0.695135765909148	0.83	0.441484906400802	0.2259835353307	0.0108709810997111	0.0202	0.0169	0.0196	0.0027	0.1462	0.0084	0.0068	0.0665	0.0017	0.0969	0.144	0.0247	0.0063	0.1264	0.0241	0.007	0.0052	0.0028	0.0014	0.0417	0.0205	0.033	0.0559	0.0175	0.0966	0.0015
16	rs428030	86691549	0.85	0.695135765909148	0.83	0.441484906400802	0.190955227323539	0.0179429805605506	0.0203	0.017	0.0195	0.0029	0.1454	0.0086	0.007	0.0661	0.0018	0.0964	0.1438	0.0248	0.0065	0.1266	0.0241	0.0071	0.0054	0.003	0.0015	0.0413	0.0205	0.0332	0.0558	0.0179	0.0966	0.0016
16	rs78765336	86693837	0.85	0.695135765909148	0.82	0.488512084344485	0.172266610819981	0.0231470818181085	0.0204	0.0171	0.0194	0.003	0.1453	0.0087	0.0071	0.0659	0.0018	0.0963	0.1438	0.0248	0.0065	0.1267	0.0242	0.007	0.0055	0.003	0.0015	0.041	0.0205	0.0332	0.0557	0.0181	0.0965	0.0016
16	rs167265	86695082	0.85	0.695135765909148	0.83	0.441484906400802	0.164885523366255	0.0292679414373405	0.0204	0.0171	0.0194	0.003	0.1453	0.0087	0.0071	0.0659	0.0018	0.0963	0.1438	0.0248	0.0066	0.1267	0.0242	0.007	0.0055	0.0031	0.0015	0.041	0.0205	0.0332	0.0556	0.0181	0.0965	0.0017
16	rs299940	86695164	0.85	0.695135765909148	0.83	0.441484906400802	0.164571908318922	0.0283656717039014	0.0204	0.0171	0.0194	0.003	0.1453	0.0087	0.0071	0.0659	0.0018	0.0963	0.1438	0.0248	0.0066	0.1267	0.0242	0.007	0.0055	0.0031	0.0015	0.041	0.0205	0.0332	0.0556	0.0181	0.0965	0.0017
16	rs56147428	86695175	0.85	0.695135765909148	0.83	0.441484906400802	0.164850660004203	0.0286018294494998	0.0204	0.0171	0.0194	0.003	0.1453	0.0087	0.0071	0.0659	0.0018	0.0963	0.1438	0.0248	0.0066	0.1268	0.0242	0.007	0.0055	0.0031	0.0015	0.041	0.0205	0.0332	0.0556	0.0181	0.0965	0.0017
16	rs60753168	86698489	0.85	0.695135765909148	0.83	0.441484906400802	0.174528496738755	0.0333629998883935	0.0204	0.0171	0.0194	0.0031	0.145	0.0087	0.0072	0.0658	0.0019	0.0961	0.1437	0.0249	0.0066	0.1269	0.0242	0.007	0.0056	0.0031	0.0015	0.0408	0.0205	0.0332	0.0556	0.0182	0.0965	0.0017
16	rs77391136	86698843	0.85	0.695135765909148	0.83	0.441484906400802	0.174816945953231	0.0339755053583509	0.0204	0.0171	0.0194	0.0031	0.145	0.0087	0.0072	0.0658	0.0019	0.0959	0.1437	0.0248	0.0066	0.1269	0.0242	0.0071	0.0057	0.0031	0.0015	0.0408	0.0205	0.0332	0.0556	0.0183	0.0965	0.0017
16	rs116892562	86700567	0.85	0.695135765909148	0.83	0.441484906400802	0.172767771984249	0.0500445081939425	0.0206	0.0171	0.0194	0.0032	0.1449	0.0088	0.0073	0.0657	0.002	0.0953	0.1435	0.0247	0.0066	0.1269	0.0242	0.0071	0.006	0.0031	0.0015	0.0405	0.0205	0.0333	0.0558	0.0183	0.0966	0.0017
16	rs7186373	86702158	0.85	0.695135765909148	0.83	0.441484906400802	0.164258642486684	0.0570096677885933	0.0207	0.0171	0.0194	0.0033	0.1448	0.0089	0.0073	0.0657	0.002	0.0948	0.1434	0.0247	0.0065	0.1269	0.0242	0.0072	0.0062	0.0031	0.0015	0.0404	0.0205	0.0333	0.0559	0.0184	0.0966	0.0017
16	rs12447726	86705455	0.85	0.695135765909148	0.83	0.441484906400802	0.166879862541636	0.0637503875308753	0.0207	0.0171	0.0194	0.0033	0.1445	0.0089	0.0073	0.0656	0.0021	0.0948	0.1434	0.0247	0.0066	0.1269	0.0242	0.0072	0.0063	0.0031	0.0015	0.0401	0.0205	0.0334	0.0558	0.0185	0.0968	0.0018
16	rs10048146	86710660	0.85	0.695135765909148	0.83	0.441484906400802	0.163112988568361	0.0704529105358112	0.0206	0.0171	0.0194	0.0034	0.144	0.0091	0.0073	0.0655	0.0022	0.0947	0.1432	0.0247	0.0066	0.127	0.0242	0.0073	0.0064	0.0032	0.0016	0.0398	0.0205	0.0336	0.0556	0.0187	0.097	0.0018
16	rs527031	86712985	0.84	0.753316385445839	0.83	0.441484906400802	0.155763751032563	0.0819568163429922	0.0206	0.0171	0.0195	0.0035	0.1438	0.0092	0.0073	0.0655	0.0023	0.0944	0.1432	0.0247	0.0065	0.127	0.0242	0.0074	0.0065	0.0032	0.0016	0.0397	0.0205	0.0336	0.0556	0.0186	0.0969	0.0019
16	rs439485	86713718	0.84	0.753316385445839	0.83	0.441484906400802	0.16183404935416	0.0921014462994714	0.0206	0.0171	0.0195	0.0035	0.1436	0.0092	0.0074	0.0655	0.0023	0.0943	0.1432	0.0247	0.0065	0.1269	0.0242	0.0074	0.0066	0.0032	0.0016	0.0396	0.0205	0.0336	0.0556	0.0187	0.097	0.0019
16	rs117109104	86719178	0.84	0.753316385445839	0.83	0.441484906400802	0.171480780578361	0.14817249413562	0.0206	0.0173	0.0197	0.004	0.1418	0.0096	0.0077	0.0652	0.0025	0.0928	0.1437	0.0248	0.0068	0.1273	0.0239	0.0076	0.0069	0.0035	0.0017	0.0388	0.0206	0.0329	0.0561	0.0189	0.0974	0.0021
16	rs12930809	86721685	0.84	0.753316385445839	0.83	0.441484906400802	0.166283593495744	0.150059708613022	0.0206	0.0173	0.0199	0.0042	0.1411	0.0097	0.0079	0.0651	0.0026	0.0921	0.1438	0.0246	0.0069	0.1273	0.0239	0.0077	0.007	0.0036	0.0017	0.0385	0.0207	0.0329	0.0564	0.019	0.0975	0.0022
16	rs1562109	86725305	0.84	0.753316385445839	0.83	0.441484906400802	0.165234394122383	0.171769339030634	0.0205	0.0173	0.02	0.0042	0.1408	0.0098	0.008	0.0647	0.0026	0.0919	0.1437	0.0248	0.0069	0.1271	0.0239	0.0077	0.0071	0.0037	0.0017	0.0385	0.0207	0.033	0.0567	0.0191	0.0975	0.0022
16	rs16941867	86726034	0.84	0.753316385445839	0.83	0.441484906400802	0.170270423228661	0.198219832327859	0.0205	0.0173	0.0201	0.0042	0.1407	0.0098	0.0079	0.0646	0.0027	0.0918	0.1436	0.0248	0.0069	0.1271	0.0239	0.0078	0.0072	0.0037	0.0018	0.0385	0.0207	0.033	0.0567	0.0191	0.0976	0.0022
16	rs1037000	86726707	0.84	0.753316385445839	0.83	0.441484906400802	0.174744807755131	0.227223649507809	0.0205	0.0174	0.0201	0.0042	0.1406	0.0097	0.0077	0.0645	0.0027	0.0919	0.1435	0.0248	0.0069	0.127	0.0239	0.0078	0.0072	0.0037	0.0018	0.0385	0.0207	0.0331	0.0567	0.0192	0.0976	0.0022
16	rs889781	86728668	0.84	0.753316385445839	0.83	0.441484906400802	0.200813208332515	0.26512132451297	0.0204	0.0174	0.0202	0.0043	0.1403	0.0098	0.0077	0.0643	0.0027	0.0916	0.1433	0.0249	0.007	0.127	0.024	0.0078	0.0073	0.0038	0.0018	0.0385	0.0207	0.0332	0.0569	0.0193	0.0975	0.0023
16	rs17212347	86729899	0.84	0.753316385445839	0.83	0.441484906400802	0.215926463487442	0.25138209803717	0.0204	0.0174	0.0202	0.0043	0.1401	0.0098	0.0077	0.0642	0.0028	0.0914	0.1432	0.0249	0.007	0.1269	0.024	0.0078	0.0073	0.0038	0.0018	0.0385	0.0207	0.0332	0.0569	0.0194	0.0975	0.0023
16	rs67493690	86733566	0.84	0.753316385445839	0.83	0.441484906400802	0.193775744255508	0.308741294732316	0.0202	0.0178	0.0204	0.0048	0.1378	0.0103	0.0077	0.0627	0.0033	0.0897	0.1417	0.026	0.0072	0.1262	0.0241	0.008	0.008	0.0042	0.0021	0.0387	0.0208	0.0338	0.0578	0.0204	0.0972	0.0027
16	rs80098052	86734428	0.82	0.87875982057053	0.84	0.397589870063919	0.641552269556113	0.504056229451706	0.0199	0.0185	0.0208	0.0055	0.1344	0.0111	0.0077	0.0607	0.0043	0.0872	0.1392	0.0275	0.0074	0.1252	0.024	0.0083	0.0089	0.0048	0.0026	0.0391	0.0209	0.0345	0.0589	0.0221	0.0968	0.0033
16	rs28475555	86734621	0.82	0.87875982057053	0.84	0.397589870063919	0.88054982880202	0.599238311216876	0.0201	0.0187	0.0209	0.0057	0.1332	0.0113	0.0076	0.0607	0.0045	0.0866	0.1385	0.0278	0.0075	0.1247	0.024	0.0083	0.0092	0.005	0.0027	0.0391	0.0209	0.0346	0.0596	0.0225	0.0966	0.0034
16	rs12929659	86734786	0.82	0.87875982057053	0.85	0.356744695657816	0.914524835301937	0.621980483662419	0.02	0.0187	0.0208	0.0057	0.1324	0.0113	0.0073	0.0608	0.0045	0.0863	0.1396	0.028	0.0075	0.1239	0.0241	0.0083	0.0092	0.005	0.0027	0.0395	0.0209	0.0347	0.0595	0.0228	0.0967	0.0034
16	rs299950	86734885	0.82	0.87875982057053	0.85	0.356744695657816	0.805285830028959	0.63197445647174	0.0199	0.0187	0.0207	0.0057	0.1322	0.0112	0.0072	0.0608	0.0044	0.0863	0.1401	0.0282	0.0075	0.1236	0.0241	0.0082	0.0092	0.0051	0.0027	0.0395	0.0209	0.0349	0.0598	0.0229	0.0965	0.0034
16	rs56070808	86740184	0.81	0.946104684087093	0.85	0.356744695657816	0.696129053623447	0.803769562710414	0.0198	0.0187	0.0196	0.0058	0.131	0.0111	0.0072	0.0604	0.0045	0.087	0.1385	0.0292	0.0072	0.1193	0.0249	0.0079	0.009	0.0055	0.0034	0.0416	0.0208	0.0362	0.0603	0.0238	0.0976	0.0033
16	rs7185638	86741000	0.81	0.946104684087093	0.85	0.356744695657816	0.664768278022088	0.770694911219158	0.0198	0.0189	0.0195	0.0058	0.1309	0.011	0.0072	0.0604	0.0045	0.0871	0.1384	0.0293	0.0072	0.1192	0.0249	0.0079	0.009	0.0055	0.0034	0.0418	0.0207	0.0363	0.0604	0.0238	0.0976	0.0033
16	rs112316718	86741178	0.81	0.946104684087093	0.85	0.356744695657816	0.643324818253905	0.785137974755157	0.0198	0.0189	0.0195	0.0058	0.1309	0.011	0.0072	0.0604	0.0045	0.0871	0.1384	0.0293	0.0072	0.1192	0.0248	0.0079	0.009	0.0055	0.0034	0.0418	0.0207	0.0363	0.0604	0.0238	0.0976	0.0033
16	rs4843424	86742119	0.81	0.946104684087093	0.84	0.397589870063919	0.488499877148258	0.79749775087892	0.0197	0.0189	0.0195	0.0058	0.1307	0.011	0.0072	0.0605	0.0043	0.087	0.1383	0.0293	0.0073	0.1191	0.0248	0.0079	0.009	0.0059	0.0035	0.0418	0.0207	0.0362	0.0606	0.0238	0.0976	0.0032
16	rs12930516	86742581	0.81	0.946104684087093	0.84	0.397589870063919	0.407699829716174	0.880287935695132	0.0197	0.0189	0.0196	0.0058	0.1306	0.0111	0.0072	0.0606	0.0042	0.0872	0.1382	0.0294	0.0073	0.119	0.0247	0.0078	0.0089	0.006	0.0035	0.0418	0.0207	0.0363	0.0606	0.0238	0.0974	0.0032
16	rs7206525	86743515	0.81	0.946104684087093	0.85	0.356744695657816	0.39676414725143	1.00298412963789	0.0197	0.0189	0.0198	0.0058	0.13	0.011	0.0071	0.0605	0.0041	0.0872	0.1377	0.0295	0.0074	0.1187	0.0247	0.0078	0.0089	0.0062	0.0035	0.0416	0.0206	0.0363	0.0609	0.0238	0.0981	0.0033
16	rs11117205	86744389	0.81	0.946104684087093	0.85	0.356744695657816	0.391659843053357	0.94171397819958	0.0197	0.0189	0.0198	0.0058	0.1295	0.011	0.0071	0.0605	0.0041	0.0873	0.1373	0.0297	0.0074	0.1184	0.0247	0.0078	0.0089	0.0064	0.0035	0.0416	0.0207	0.0362	0.0611	0.0239	0.0986	0.0033
16	rs11117206	86744444	0.81	0.946104684087093	0.85	0.356744695657816	0.376109166564785	0.936813778524716	0.0196	0.0189	0.0198	0.0058	0.1295	0.0109	0.0071	0.0604	0.0041	0.0873	0.1373	0.0297	0.0074	0.1182	0.0246	0.0078	0.0089	0.0064	0.0035	0.0415	0.0207	0.0362	0.0614	0.0239	0.0987	0.0033
16	rs7405134	86745318	0.81	0.946104684087093	0.86	0.318862054747229	0.459922274627866	1.0391323953903	0.0196	0.0188	0.0197	0.0058	0.1295	0.0109	0.007	0.0604	0.0041	0.0874	0.1373	0.0297	0.0074	0.1181	0.0246	0.0077	0.0089	0.0064	0.0035	0.0415	0.0207	0.0362	0.0616	0.0238	0.0987	0.0033
16	rs300005	86747045	0.79	1.09022720934348	0.86	0.318862054747229	0.35580290861846	0.683080673528423	0.0179	0.0182	0.0189	0.0052	0.1269	0.011	0.0064	0.0595	0.0035	0.0913	0.135	0.0313	0.0067	0.1135	0.0258	0.007	0.0084	0.0062	0.0032	0.0423	0.0226	0.0372	0.0685	0.0226	0.1004	0.0033
16	rs300004	86747384	0.79	1.09022720934348	0.86	0.318862054747229	0.265923783115125	0.529065261858907	0.0176	0.018	0.0185	0.0049	0.1276	0.0105	0.0062	0.0596	0.0032	0.0911	0.1354	0.0315	0.0062	0.1127	0.0257	0.0066	0.0079	0.006	0.003	0.0426	0.0229	0.0378	0.0714	0.022	0.1009	0.0031
16	rs299998	86748256	0.77	1.24714921571202	0.86	0.318862054747229	0.335352597682415	0.897484293088093	0.0158	0.018	0.0174	0.0039	0.1284	0.0092	0.0051	0.0596	0.0022	0.0916	0.1374	0.032	0.0048	0.1117	0.0249	0.0052	0.0064	0.0049	0.0024	0.0437	0.0246	0.0399	0.0791	0.0205	0.1017	0.0025
16	rs7195834	86751373	0.77	1.24714921571202	0.86	0.318862054747229	0.161110789460621	0.683228407732185	0.0157	0.0181	0.0172	0.0039	0.1285	0.0091	0.0051	0.0597	0.0021	0.0917	0.1379	0.0319	0.0047	0.1116	0.0247	0.0051	0.0063	0.0048	0.0024	0.0438	0.0247	0.0399	0.0795	0.0205	0.1017	0.0025
16	rs299989	86752575	0.77	1.24714921571202	0.86	0.318862054747229	0.153046583506028	0.574003962003608	0.0157	0.0181	0.0171	0.0039	0.1284	0.0093	0.0051	0.0598	0.0021	0.0917	0.1386	0.0319	0.0047	0.1115	0.0246	0.0051	0.0062	0.0048	0.0023	0.0438	0.0247	0.04	0.0795	0.0205	0.1017	0.0024
16	rs2120691	86753615	0.77	1.24714921571202	0.86	0.318862054747229	0.143999863781458	0.538399195328772	0.0156	0.0181	0.0171	0.0038	0.1284	0.0093	0.0051	0.0597	0.0021	0.0917	0.1389	0.0319	0.0047	0.1115	0.0246	0.0051	0.0062	0.0048	0.0023	0.0437	0.0247	0.0399	0.0795	0.0204	0.1018	0.0024
16	rs79846696	86753988	0.77	1.24714921571202	0.86	0.318862054747229	0.143935501430292	0.531568888914289	0.0156	0.0181	0.0171	0.0038	0.1284	0.0093	0.0051	0.0597	0.0021	0.0917	0.139	0.0319	0.0047	0.1115	0.0246	0.0051	0.0062	0.0048	0.0023	0.0437	0.0247	0.04	0.0795	0.0204	0.1017	0.0024
16	rs72804582	86754576	0.77	1.24714921571202	0.86	0.318862054747229	0.138747608515401	0.495013734520578	0.0156	0.0181	0.0171	0.0038	0.1284	0.0093	0.0051	0.0597	0.0021	0.0917	0.1391	0.0318	0.0047	0.1116	0.0247	0.0051	0.0062	0.0048	0.0023	0.0437	0.0248	0.0399	0.0795	0.0204	0.1017	0.0024
16	rs76411977	86755333	0.77	1.24714921571202	0.86	0.318862054747229	0.150159577589154	0.516039058559199	0.0156	0.0181	0.0171	0.0038	0.1284	0.0093	0.005	0.0597	0.0022	0.0918	0.1392	0.0321	0.0046	0.1116	0.0246	0.0051	0.0061	0.0047	0.0023	0.0437	0.0248	0.0399	0.0795	0.0202	0.1017	0.0023
16	rs1862844	86758079	0.77	1.24714921571202	0.86	0.318862054747229	0.143004175057968	0.47178269885563	0.0155	0.0181	0.0171	0.0037	0.1283	0.0092	0.005	0.0597	0.0021	0.092	0.1393	0.0322	0.0047	0.1116	0.0247	0.005	0.0062	0.0047	0.0023	0.0438	0.025	0.0398	0.0796	0.0201	0.1017	0.0022
16	rs6539968	86759924	0.77	1.24714921571202	0.86	0.318862054747229	0.130981168137706	0.447779896039299	0.0155	0.0181	0.0171	0.0037	0.1284	0.0092	0.005	0.0597	0.0021	0.0921	0.1392	0.0322	0.0046	0.1118	0.0246	0.0051	0.0062	0.0046	0.0022	0.0438	0.025	0.0399	0.0796	0.02	0.1017	0.0022
16	rs1867483	86761206	0.77	1.24714921571202	0.86	0.318862054747229	0.131925809108804	0.452313668362595	0.0155	0.0181	0.017	0.0037	0.1282	0.0092	0.005	0.0597	0.0021	0.0923	0.14	0.0322	0.0046	0.1116	0.0246	0.0051	0.0061	0.0045	0.0022	0.0436	0.025	0.0399	0.0796	0.0199	0.1017	0.0022
16	rs4843431	86762019	0.77	1.24714921571202	0.86	0.318862054747229	0.132353764748476	0.453783056671463	0.0155	0.0182	0.017	0.0037	0.1282	0.0092	0.005	0.0597	0.002	0.0923	0.1401	0.0322	0.0046	0.1116	0.0245	0.0051	0.0061	0.0045	0.0022	0.0437	0.025	0.0398	0.0796	0.0199	0.1017	0.0022
16	rs16942001	86763578	0.77	1.24714921571202	0.86	0.318862054747229	0.143068288684605	0.470972842561593	0.0155	0.0182	0.017	0.0037	0.1282	0.0091	0.0049	0.0596	0.0021	0.0925	0.1401	0.0321	0.0046	0.1118	0.0244	0.005	0.0061	0.0045	0.0022	0.0437	0.025	0.0398	0.0797	0.0199	0.1017	0.0022
16	rs10514619	86763712	0.77	1.24714921571202	0.86	0.318862054747229	0.145064319861244	0.484245493300183	0.0155	0.0182	0.017	0.0037	0.1283	0.0091	0.0049	0.0596	0.0021	0.0925	0.1401	0.0321	0.0046	0.1118	0.0244	0.005	0.0061	0.0045	0.0022	0.0437	0.025	0.0398	0.0797	0.0199	0.1017	0.0022
16	rs393997	86765933	0.77	1.24714921571202	0.86	0.318862054747229	0.14593871393897	0.383966154547333	0.0153	0.0181	0.017	0.0037	0.1288	0.009	0.0046	0.0599	0.002	0.0927	0.1403	0.0318	0.0045	0.1122	0.024	0.0049	0.0059	0.0044	0.0022	0.0438	0.0249	0.0397	0.0799	0.0198	0.1018	0.002
16	rs75359181	86766276	0.77	1.24714921571202	0.86	0.318862054747229	0.142076454511353	0.372773127643343	0.0153	0.0181	0.017	0.0036	0.1289	0.009	0.0045	0.06	0.002	0.0928	0.1403	0.0317	0.0045	0.1123	0.024	0.0049	0.0059	0.0044	0.0022	0.0438	0.0249	0.0397	0.0799	0.0198	0.1018	0.002
16	rs79504021	86767460	0.77	1.24714921571202	0.86	0.318862054747229	0.145971158988548	0.351168625105529	0.0151	0.0181	0.017	0.0036	0.1294	0.0089	0.0043	0.0603	0.0019	0.0931	0.1404	0.0315	0.0044	0.1126	0.0237	0.0048	0.0058	0.0044	0.0022	0.0438	0.0249	0.0397	0.0799	0.0198	0.1019	0.0019
16	rs451300	86767505	0.77	1.24714921571202	0.86	0.318862054747229	0.14348544532264	0.341370173441047	0.0151	0.0181	0.017	0.0036	0.1295	0.0089	0.0043	0.0603	0.0019	0.0931	0.1404	0.0315	0.0044	0.1126	0.0237	0.0048	0.0059	0.0044	0.0022	0.0438	0.0249	0.0397	0.0799	0.0198	0.1019	0.0019
16	rs8051549	86770016	0.78	1.16707263834179	0.86	0.318862054747229	0.106694303044738	0.583667595957044	0.0141	0.0183	0.0158	0.0029	0.1327	0.0072	0.0032	0.0616	0.0014	0.0967	0.1416	0.0294	0.0037	0.1185	0.0222	0.0033	0.0043	0.0037	0.0022	0.0455	0.0248	0.0388	0.0811	0.0188	0.1005	0.0015
16	rs17215214	86770181	0.78	1.16707263834179	0.87	0.283849475516541	0.103111895208989	0.556202062872959	0.0141	0.0183	0.0158	0.0029	0.1327	0.0072	0.0032	0.0616	0.0014	0.0967	0.1416	0.0294	0.0037	0.1185	0.0222	0.0033	0.0043	0.0037	0.0022	0.0455	0.0248	0.0388	0.0811	0.0187	0.1005	0.0015
16	rs72804597	86770412	0.78	1.16707263834179	0.86	0.318862054747229	0.110819053376275	0.586089572346961	0.0141	0.0183	0.0158	0.0029	0.1327	0.0072	0.0032	0.0616	0.0014	0.0967	0.1416	0.0294	0.0037	0.1185	0.0221	0.0033	0.0042	0.0037	0.0022	0.0455	0.0248	0.0388	0.0811	0.0187	0.1005	0.0015
16	rs17215319	86771069	0.78	1.16707263834179	0.86	0.318862054747229	0.115490882007656	0.611160148626596	0.0141	0.0183	0.0157	0.0028	0.1327	0.0071	0.0032	0.0617	0.0014	0.0967	0.1417	0.0294	0.0037	0.1187	0.0221	0.0032	0.0041	0.0037	0.0022	0.0456	0.0248	0.0389	0.0812	0.0187	0.1004	0.0015
16	rs62040912	86774261	0.78	1.16707263834179	0.86	0.318862054747229	0.0949228478101665	0.698186603456989	0.0139	0.0183	0.0153	0.0027	0.1333	0.0064	0.0028	0.0622	0.0015	0.0968	0.1425	0.0288	0.0036	0.1205	0.0217	0.003	0.003	0.0037	0.0022	0.0462	0.0252	0.0388	0.0815	0.0181	0.1004	0.0014
16	rs403702	86775224	0.78	1.16707263834179	0.86	0.318862054747229	0.114451763715974	0.778593447993901	0.0137	0.0187	0.0148	0.0024	0.134	0.006	0.0024	0.0623	0.0014	0.0976	0.1413	0.0292	0.0035	0.1214	0.0213	0.0029	0.0028	0.0036	0.0021	0.0463	0.0257	0.0384	0.0823	0.0177	0.1006	0.0013
16	rs34859150	86779812	0.78	1.16707263834179	0.86	0.318862054747229	0.0902605147720326	0.720833874072208	0.0137	0.0189	0.0146	0.0024	0.1342	0.006	0.0024	0.0623	0.0014	0.0979	0.1407	0.0295	0.0034	0.1216	0.0212	0.0028	0.0028	0.0036	0.0021	0.0463	0.0259	0.0382	0.0825	0.0176	0.1006	0.0013
16	rs117476180	86781310	0.78	1.16707263834179	0.86	0.318862054747229	0.0851627371833776	0.686628289656275	0.0137	0.0189	0.0146	0.0024	0.1342	0.006	0.0024	0.0623	0.0014	0.0979	0.1406	0.0296	0.0034	0.1216	0.0212	0.0028	0.0028	0.0036	0.0021	0.0463	0.026	0.0382	0.0825	0.0176	0.1006	0.0013
16	rs299936	86781454	0.78	1.16707263834179	0.86	0.318862054747229	0.0803868556247922	0.672315732041475	0.0137	0.0189	0.0146	0.0024	0.1342	0.006	0.0023	0.0623	0.0014	0.0979	0.1405	0.0296	0.0034	0.1216	0.0212	0.0028	0.0028	0.0036	0.0021	0.0462	0.026	0.0382	0.0826	0.0176	0.1007	0.0013
16	rs2053637	86781856	0.78	1.16707263834179	0.87	0.283849475516541	0.0800284878519312	0.666139918156803	0.0137	0.0189	0.0145	0.0023	0.1343	0.006	0.0023	0.0623	0.0014	0.0979	0.1408	0.0295	0.0034	0.1217	0.0213	0.0028	0.0028	0.0036	0.0021	0.0462	0.026	0.0382	0.0826	0.0176	0.1007	0.0013
16	rs733753	86782592	0.78	1.16707263834179	0.87	0.283849475516541	0.0748400343794196	0.653827641450591	0.0137	0.0189	0.0145	0.0023	0.1343	0.006	0.0023	0.0623	0.0014	0.0978	0.141	0.0295	0.0034	0.1217	0.0213	0.0028	0.0028	0.0036	0.0021	0.0462	0.0259	0.0382	0.0826	0.0176	0.1007	0.0013
16	rs733754	86782677	0.78	1.16707263834179	0.87	0.283849475516541	0.075505973507607	0.652219241669423	0.0137	0.0189	0.0145	0.0023	0.1344	0.006	0.0023	0.0623	0.0014	0.0978	0.141	0.0295	0.0034	0.1217	0.0213	0.0028	0.0028	0.0036	0.0021	0.0462	0.0259	0.0382	0.0826	0.0176	0.1007	0.0013
16	rs117102212	86782955	0.78	1.16707263834179	0.87	0.283849475516541	0.0876525331945912	0.692550197016392	0.0137	0.0188	0.0144	0.0023	0.1344	0.006	0.0023	0.0623	0.0013	0.0978	0.141	0.0295	0.0034	0.1218	0.0213	0.0028	0.0028	0.0036	0.0021	0.0461	0.0259	0.0382	0.0826	0.0176	0.1007	0.0013
16	rs73265060	86785452	0.78	1.16707263834179	0.87	0.283849475516541	0.088079867942848	0.619235101216194	0.0135	0.0189	0.0143	0.0024	0.1345	0.0059	0.0023	0.0623	0.0012	0.0979	0.1412	0.0293	0.0034	0.1222	0.0213	0.0028	0.0028	0.0035	0.002	0.046	0.0259	0.0381	0.0825	0.0175	0.1009	0.0012
16	rs299929	86786368	0.78	1.16707263834179	0.87	0.283849475516541	0.060991836038103	0.524066885930117	0.013	0.019	0.0141	0.0024	0.1352	0.0058	0.0024	0.0622	0.0013	0.0976	0.1412	0.0289	0.0033	0.124	0.0214	0.0028	0.0028	0.0034	0.002	0.0454	0.0258	0.0376	0.0831	0.0173	0.1009	0.0013
16	rs58649448	86786708	0.78	1.16707263834179	0.87	0.283849475516541	0.0508879939589887	0.520741250724845	0.0128	0.0191	0.014	0.0025	0.1355	0.0058	0.0024	0.0622	0.0014	0.0974	0.1411	0.0286	0.0033	0.1249	0.0214	0.0028	0.0028	0.0033	0.002	0.0451	0.0257	0.0373	0.0834	0.0172	0.1009	0.0013
16	rs299928	86786979	0.78	1.16707263834179	0.87	0.283849475516541	0.0700383076459116	0.543291206660004	0.0126	0.0191	0.014	0.0024	0.1362	0.0057	0.0024	0.062	0.0014	0.0971	0.1414	0.0283	0.0033	0.1253	0.0214	0.0028	0.0028	0.0033	0.002	0.0448	0.0256	0.0371	0.0838	0.017	0.1006	0.0014
16	rs79574448	86787472	0.78	1.16707263834179	0.87	0.283849475516541	0.0610293191003281	0.522126286451993	0.0125	0.0192	0.0141	0.0023	0.1372	0.0056	0.0025	0.0616	0.0015	0.0965	0.1418	0.0278	0.0034	0.1258	0.0213	0.0027	0.0028	0.0032	0.0022	0.0447	0.0253	0.0369	0.0845	0.0168	0.1001	0.0015
16	rs299925	86787551	0.78	1.16707263834179	0.88	0.251609301083599	0.0589536489995451	0.515624675234527	0.0125	0.0192	0.0141	0.0023	0.1373	0.0056	0.0025	0.0616	0.0016	0.0965	0.1418	0.0277	0.0035	0.1259	0.0213	0.0027	0.0028	0.0031	0.0022	0.0447	0.0252	0.0369	0.0846	0.0168	0.0999	0.0016
16	rs111309676	86787772	0.78	1.16707263834179	0.88	0.251609301083599	0.0551540857895038	0.529899476432986	0.0125	0.0192	0.0141	0.0023	0.1373	0.0056	0.0025	0.0615	0.0016	0.0963	0.1418	0.0276	0.0035	0.126	0.0213	0.0027	0.0029	0.0031	0.0022	0.0447	0.0252	0.0369	0.0848	0.0168	0.0997	0.0017
16	rs7499769	86788421	0.78	1.16707263834179	0.9	0.195029827813683	0.0412523477537079	0.445384566207761	0.0126	0.0192	0.0142	0.0023	0.1377	0.0056	0.0026	0.0612	0.0017	0.0961	0.1417	0.0274	0.0036	0.1263	0.0214	0.0028	0.003	0.0031	0.0023	0.0447	0.0251	0.0368	0.0851	0.0167	0.0992	0.0018
16	rs76768425	86788765	0.78	1.16707263834179	0.92	0.14824156235026	0.0601710556747448	0.44073676486289	0.0126	0.0192	0.0142	0.0023	0.1376	0.006	0.0026	0.0612	0.0016	0.096	0.1415	0.0274	0.0036	0.1262	0.0214	0.0028	0.003	0.0031	0.0023	0.0447	0.0251	0.0368	0.0851	0.0167	0.0992	0.0018
16	rs299953	86791493	0.78	1.16707263834179	0.92	0.14824156235026	0.0650892494152787	0.408702839108237	0.0126	0.0193	0.0143	0.0023	0.1374	0.0065	0.0026	0.0613	0.0016	0.0959	0.1413	0.0274	0.0036	0.1262	0.0214	0.0028	0.003	0.0031	0.0024	0.0446	0.025	0.0367	0.0852	0.0166	0.0991	0.0019
16	rs35454427	86792687	0.78	1.16707263834179	0.93	0.128223312274834	0.0760241602936287	0.418479686400131	0.0126	0.0193	0.0143	0.0023	0.1373	0.0065	0.0026	0.0612	0.0016	0.096	0.1413	0.0274	0.0036	0.1261	0.0214	0.0028	0.003	0.0031	0.0024	0.0446	0.025	0.0367	0.0853	0.0167	0.0991	0.0019
16	rs8049037	86796247	0.78	1.16707263834179	0.94	0.110289943288055	0.082581496352284	0.33496449097656	0.0127	0.0193	0.0142	0.0024	0.1372	0.0067	0.0026	0.0611	0.0017	0.0965	0.1421	0.0271	0.0038	0.126	0.0213	0.003	0.003	0.0032	0.0025	0.0441	0.0247	0.0365	0.085	0.0168	0.0985	0.002
16	rs299960	86797272	0.78	1.16707263834179	0.94	0.110289943288055	0.0787158785871975	0.310661985459398	0.0127	0.0193	0.0142	0.0024	0.1372	0.0067	0.0026	0.0611	0.0017	0.0966	0.1422	0.0271	0.0039	0.1259	0.0212	0.0031	0.0029	0.0032	0.0026	0.044	0.0246	0.0364	0.0851	0.0168	0.0985	0.002
16	rs1444432	86799854	0.78	1.16707263834179	0.97	0.0677063307338505	0.0825130529601634	0.309341129294488	0.0127	0.0194	0.0142	0.0024	0.1372	0.0067	0.0026	0.0611	0.0017	0.0967	0.1425	0.0272	0.0039	0.1258	0.0211	0.0031	0.0029	0.0033	0.0026	0.0439	0.0246	0.0363	0.0851	0.0168	0.0984	0.0021
16	rs299967	86804847	0.78	1.16707263834179	0.99	0.0473477484867341	0.0964511931339931	0.271787515114599	0.0125	0.0194	0.0141	0.0024	0.1371	0.007	0.0027	0.0611	0.0017	0.0972	0.1431	0.0271	0.004	0.1256	0.021	0.0032	0.0031	0.0034	0.0027	0.0436	0.0243	0.0359	0.0852	0.0167	0.0979	0.0022
16	rs117736609	86804870	0.78	1.16707263834179	1.01	0.0321931958856115	0.0968293680749678	0.272018297766819	0.0125	0.0194	0.0141	0.0024	0.1371	0.007	0.0027	0.0611	0.0017	0.0972	0.1431	0.0271	0.004	0.1256	0.021	0.0032	0.0031	0.0033	0.0027	0.0436	0.0243	0.0359	0.0852	0.0167	0.0979	0.0022
16	rs8051358	86804898	0.78	1.16707263834179	1.02	0.0262527243843747	0.0944499386912021	0.268333068128423	0.0125	0.0194	0.0142	0.0024	0.1371	0.0069	0.0027	0.0611	0.0017	0.0972	0.1431	0.0271	0.004	0.1255	0.021	0.0032	0.0031	0.0033	0.0027	0.0435	0.0243	0.0359	0.0851	0.0167	0.0979	0.0022
16	rs28459133	86806876	0.78	1.16707263834179	1.03	0.0212444876357053	0.116252801097961	0.285974903063101	0.0126	0.0193	0.0142	0.0023	0.1371	0.007	0.0026	0.0612	0.0018	0.0979	0.144	0.0269	0.0041	0.1251	0.0211	0.0031	0.0031	0.0032	0.0024	0.0432	0.0239	0.0358	0.0849	0.0166	0.0983	0.0023
16	rs28651254	86807312	0.78	1.16707263834179	1.04	0.0170565984053636	0.111644600647347	0.242203447592666	0.0126	0.0193	0.0143	0.0023	0.1371	0.007	0.0026	0.0612	0.0018	0.098	0.1442	0.0268	0.0042	0.1251	0.0211	0.003	0.0031	0.0031	0.0024	0.0431	0.0238	0.0358	0.0849	0.0166	0.0983	0.0023
16	rs117352575	86807453	0.78	1.16707263834179	1.04	0.0170565984053636	0.135807531859253	0.272595519357223	0.0126	0.0193	0.0143	0.0023	0.1371	0.007	0.0025	0.0612	0.0018	0.098	0.1441	0.0268	0.0042	0.125	0.0211	0.003	0.0031	0.0031	0.0024	0.0431	0.0238	0.0358	0.0849	0.0167	0.0984	0.0023
16	Affx-13396271	86807675	0.78	1.16707263834179	1.04	0.0170565984053636	0.161248406740177	0.262378009830485	0.0126	0.0193	0.0143	0.0023	0.137	0.007	0.0024	0.0611	0.0018	0.0979	0.144	0.0268	0.0042	0.1248	0.021	0.003	0.0032	0.0031	0.0025	0.0431	0.0239	0.0358	0.085	0.0168	0.0985	0.0023
16	rs35200920	86808775	0.78	1.16707263834179	1.06	0.0107295960273598	0.196118533149896	0.23842971495909	0.0126	0.0192	0.0146	0.0021	0.139	0.0072	0.0025	0.0608	0.0019	0.0985	0.1413	0.0266	0.0051	0.1261	0.0208	0.003	0.0031	0.0031	0.0026	0.0425	0.0239	0.0357	0.0844	0.0164	0.098	0.0025
16	Affx-13396334	86810880	0.79	1.09022720934348	1.06	0.0107295960273598	0.237538970595392	0.311743930993851	0.0131	0.0187	0.0149	0.0018	0.141	0.0071	0.0024	0.0613	0.002	0.098	0.1414	0.0266	0.0061	0.1271	0.0204	0.0027	0.003	0.003	0.0025	0.0426	0.0238	0.0357	0.083	0.016	0.0971	0.0024
16	rs117777046	86811953	0.79	1.09022720934348	1.07	0.00840387427400822	0.204070035072173	0.273057568878456	0.0131	0.0187	0.015	0.0018	0.1411	0.0072	0.0024	0.0613	0.002	0.0979	0.1413	0.0266	0.0061	0.1273	0.0203	0.0027	0.003	0.003	0.0025	0.0425	0.0238	0.0357	0.0829	0.016	0.097	0.0024
16	rs76092969	86812018	0.79	1.09022720934348	1.07	0.00840387427400822	0.199915970823529	0.268103259406662	0.0131	0.0187	0.015	0.0018	0.1411	0.0072	0.0024	0.0614	0.002	0.0979	0.1413	0.0266	0.0061	0.1272	0.0203	0.0027	0.003	0.003	0.0024	0.0425	0.0238	0.0358	0.0829	0.016	0.097	0.0023
16	rs7405175	86812843	0.79	1.09022720934348	1.07	0.00840387427400822	0.163216944946593	0.240203226171442	0.0131	0.0187	0.015	0.0018	0.1412	0.0072	0.0025	0.0615	0.002	0.0979	0.1413	0.0267	0.0062	0.1273	0.0203	0.0027	0.003	0.003	0.0024	0.0426	0.0238	0.0357	0.0829	0.016	0.097	0.0023
16	rs10451142	86813335	0.79	1.09022720934348	1.07	0.00840387427400822	0.176263335263472	0.308021951719163	0.0131	0.0186	0.0149	0.0018	0.1419	0.0072	0.0024	0.0615	0.0019	0.0979	0.1412	0.0266	0.0061	0.1274	0.0202	0.0027	0.003	0.003	0.0024	0.0426	0.0237	0.0357	0.0828	0.0159	0.097	0.0022
16	rs4843457	86814746	0.79	1.09022720934348	1.07	0.00840387427400822	0.170732617994886	0.287382279670815	0.013	0.0185	0.0149	0.0018	0.1442	0.0073	0.0024	0.0616	0.0018	0.0976	0.141	0.0264	0.0062	0.1276	0.0202	0.0027	0.003	0.003	0.0022	0.0426	0.0236	0.0353	0.0823	0.0158	0.0966	0.0022
16	rs4843458	86815820	0.8	1.01658215824445	1.07	0.00840387427400822	0.115547214997881	0.222768759221642	0.0126	0.0178	0.0157	0.0025	0.1497	0.0076	0.0024	0.0628	0.0016	0.0958	0.1383	0.027	0.0066	0.1276	0.0204	0.003	0.0029	0.0029	0.0017	0.0422	0.023	0.0348	0.08	0.0159	0.097	0.0018
16	rs10863168	86817240	0.8	1.01658215824445	1.08	0.00652609165390683	0.094425089919153	0.1368491957257	0.0131	0.0179	0.0162	0.0028	0.1526	0.0075	0.0023	0.0635	0.0013	0.094	0.1406	0.0275	0.0066	0.1274	0.02	0.003	0.0028	0.0029	0.0013	0.0405	0.0222	0.0334	0.0791	0.0158	0.0979	0.0014
16	rs1862847	86822851	0.8	1.01658215824445	1.1	0.00383352030686692	0.106721123381773	0.139879689446341	0.0131	0.018	0.0163	0.0028	0.1537	0.0074	0.0023	0.0635	0.0012	0.0936	0.1413	0.0277	0.0066	0.1268	0.0199	0.003	0.0028	0.0028	0.0012	0.04	0.022	0.033	0.0793	0.0159	0.0984	0.0012
16	rs7206031	86825147	0.8	1.01658215824445	1.1	0.00383352030686692	0.0874393606792596	0.119014199330991	0.0132	0.0182	0.0163	0.0027	0.1543	0.0073	0.0022	0.0635	0.0012	0.0931	0.1425	0.0275	0.0066	0.1266	0.0197	0.003	0.0028	0.0028	0.0012	0.0396	0.0219	0.0326	0.0796	0.0158	0.0988	0.0011
16	rs11645938	86825162	0.8	1.01658215824445	1.1	0.00383352030686692	0.092917094512814	0.122068020489475	0.0132	0.0182	0.0163	0.0027	0.1543	0.0073	0.0022	0.0635	0.0012	0.0932	0.1426	0.0275	0.0066	0.1265	0.0197	0.003	0.0028	0.0028	0.0012	0.0396	0.0219	0.0326	0.0796	0.0158	0.0988	0.0011
16	rs13332515	86827488	0.8	1.01658215824445	1.1	0.00383352030686692	0.0811292367351447	0.104191205313512	0.0131	0.0183	0.0165	0.0026	0.1553	0.0073	0.0022	0.0634	0.0011	0.093	0.143	0.0274	0.0064	0.126	0.0198	0.003	0.0028	0.0028	0.0012	0.0395	0.022	0.0324	0.0798	0.0158	0.0985	0.001
16	rs8055182	86827528	0.8	1.01658215824445	1.1	0.00383352030686692	0.0797380704589843	0.101808540055431	0.0131	0.0183	0.0165	0.0026	0.1553	0.0073	0.0022	0.0634	0.0011	0.093	0.1431	0.0274	0.0064	0.1261	0.0198	0.003	0.0028	0.0028	0.0012	0.0395	0.022	0.0324	0.0798	0.0158	0.0985	0.001
16	rs16973748	86829815	0.8	1.01658215824445	1.1	0.00383352030686692	0.0951224123517938	0.114103670437991	0.0131	0.0183	0.0165	0.0026	0.1553	0.0073	0.0022	0.0633	0.001	0.0929	0.1433	0.0273	0.0064	0.1261	0.0198	0.0029	0.0027	0.0028	0.0012	0.0396	0.022	0.0323	0.0798	0.0157	0.0985	9e-04
16	rs62040955	86834802	0.8	1.01658215824445	1.1	0.00383352030686692	0.0637489354879445	0.0788295673986601	0.0132	0.0182	0.0166	0.0026	0.1555	0.007	0.002	0.063	0.001	0.0928	0.1443	0.0273	0.0062	0.1261	0.0197	0.0029	0.0026	0.0028	0.0012	0.04	0.0219	0.0323	0.08	0.0157	0.0981	0.0011
16	rs9933686	86838357	0.8	1.01658215824445	1.1	0.00383352030686692	0.0401963206569062	0.122418878471943	0.0135	0.0182	0.0167	0.0025	0.1562	0.0066	0.0018	0.0626	9e-04	0.0926	0.1457	0.0273	0.006	0.126	0.0197	0.0027	0.0025	0.0029	0.0011	0.0404	0.0219	0.0322	0.0793	0.0156	0.0978	0.0013
16	rs9922728	86838435	0.8	1.01658215824445	1.1	0.00383352030686692	0.0384275492707479	0.112314398867816	0.0135	0.0182	0.0167	0.0025	0.1562	0.0066	0.0018	0.0626	9e-04	0.0926	0.1458	0.0273	0.006	0.126	0.0198	0.0027	0.0025	0.0029	0.0011	0.0404	0.0219	0.0322	0.0793	0.0156	0.0978	0.0013
16	rs58035862	86838656	0.8	1.01658215824445	1.11	0.00289911247787039	0.0402104660705712	0.105597853567557	0.0136	0.0182	0.0167	0.0025	0.1564	0.0065	0.0018	0.0627	9e-04	0.0925	0.146	0.0274	0.006	0.1255	0.0198	0.0027	0.0024	0.0029	0.0011	0.0402	0.0219	0.0322	0.0793	0.0157	0.0979	0.0013
16	rs11644604	86841346	0.8	1.01658215824445	1.11	0.00289911247787039	0.0306544509928003	0.1279051719469	0.0138	0.0182	0.0169	0.0025	0.1571	0.0065	0.0019	0.0626	9e-04	0.092	0.1464	0.028	0.006	0.1238	0.02	0.0026	0.0026	0.0029	0.0011	0.0403	0.0219	0.0321	0.0791	0.0159	0.0978	0.0013
16	rs57518873	86846457	0.8	1.01658215824445	1.11	0.00289911247787039	0.0278452401070296	0.129873390959153	0.0139	0.0183	0.017	0.0025	0.1575	0.0064	0.0018	0.0628	8e-04	0.0919	0.1467	0.028	0.006	0.1238	0.0201	0.0026	0.0025	0.0027	0.0011	0.0402	0.0219	0.0319	0.079	0.016	0.0979	0.0013
16	rs35291400	86850456	0.8	1.01658215824445	1.11	0.00289911247787039	0.0305024378416506	0.12426706791209	0.0142	0.0183	0.017	0.0025	0.1573	0.0063	0.0017	0.0631	8e-04	0.0921	0.1463	0.0278	0.0059	0.1239	0.0201	0.0024	0.0024	0.0027	0.001	0.0402	0.0219	0.0316	0.0789	0.016	0.0985	0.0013
16	rs13331619	86851125	0.8	1.01658215824445	1.11	0.00289911247787039	0.0369529390403768	0.129514703686575	0.0143	0.0183	0.017	0.0025	0.1573	0.0062	0.0017	0.0629	8e-04	0.0921	0.1463	0.0277	0.0059	0.1242	0.0202	0.0023	0.0024	0.0027	0.001	0.0402	0.022	0.0315	0.0788	0.016	0.0988	0.0013
16	rs72808457	86852488	0.8	1.01658215824445	1.11	0.00289911247787039	0.0329127092943	0.114189142361528	0.0143	0.0184	0.017	0.0025	0.1573	0.0062	0.0017	0.0628	8e-04	0.0922	0.1462	0.0277	0.0059	0.1243	0.0202	0.0022	0.0024	0.0027	0.001	0.0401	0.022	0.0315	0.0787	0.016	0.0988	0.0014
16	rs73270929	86854770	0.8	1.01658215824445	1.12	0.00217271107737434	0.0342613297512771	0.123209689104335	0.0143	0.0184	0.017	0.0025	0.1575	0.0061	0.0017	0.0626	7e-04	0.0923	0.1464	0.0276	0.0059	0.1244	0.0202	0.0022	0.0023	0.0027	0.001	0.0401	0.022	0.0315	0.0786	0.016	0.0989	0.0014
16	rs80326636	86858713	0.8	1.01658215824445	1.11	0.00289911247787039	0.0286412270967895	0.108768377832217	0.0144	0.0185	0.017	0.0025	0.1579	0.006	0.0016	0.0621	7e-04	0.0925	0.1466	0.0276	0.0059	0.1246	0.0201	0.0021	0.0023	0.0027	0.001	0.04	0.0222	0.0314	0.0782	0.016	0.0991	0.0014
16	rs73270960	86861739	0.8	1.01658215824445	1.11	0.00289911247787039	0.0223309745581804	0.0854381458425069	0.0144	0.0186	0.0169	0.0025	0.1581	0.006	0.0016	0.0617	7e-04	0.0927	0.1468	0.0275	0.0058	0.1248	0.0201	0.002	0.0023	0.0027	0.001	0.04	0.0222	0.0314	0.078	0.016	0.0991	0.0014
16	rs78431222	86866913	0.8	1.01658215824445	1.11	0.00289911247787039	0.0239810016725118	0.0851331088292742	0.0144	0.0185	0.0169	0.0025	0.158	0.0059	0.0016	0.0611	7e-04	0.0928	0.147	0.0278	0.0058	0.1253	0.0203	0.0019	0.0022	0.0028	0.001	0.0398	0.0222	0.0315	0.0775	0.0161	0.0992	0.0016
16	rs7499889	86867197	0.8	1.01658215824445	1.12	0.00217271107737434	0.0235120132044896	0.0844483802963628	0.0144	0.0185	0.0169	0.0025	0.158	0.0059	0.0016	0.0611	7e-04	0.0929	0.147	0.0278	0.0058	0.1253	0.0203	0.0019	0.0022	0.0028	0.001	0.0397	0.0222	0.0315	0.0775	0.0161	0.0992	0.0016
16	rs72808466	86868134	0.8	1.01658215824445	1.12	0.00217271107737434	0.0228589304118173	0.0809089168701184	0.0144	0.0186	0.0169	0.0025	0.1581	0.0059	0.0016	0.061	7e-04	0.0929	0.147	0.0278	0.0058	0.1253	0.0203	0.0019	0.0022	0.0028	0.001	0.0397	0.0223	0.0315	0.0774	0.0161	0.0992	0.0016
16	rs6539983	86873072	0.8	1.01658215824445	1.11	0.00289911247787039	0.0265959943924131	0.0851331088292742	0.0144	0.0187	0.017	0.0026	0.1585	0.0058	0.0018	0.0598	6e-04	0.0931	0.1472	0.0277	0.0058	0.1259	0.0201	0.0019	0.0023	0.0028	0.001	0.0395	0.0225	0.0316	0.0768	0.0163	0.0992	0.0017
16	rs28662051	86881001	0.8	1.01658215824445	1.12	0.00217271107737434	0.0263952424798668	0.0795696654888375	0.0144	0.0188	0.0171	0.0027	0.1588	0.0057	0.0019	0.0593	6e-04	0.0929	0.1472	0.0278	0.0058	0.126	0.02	0.0019	0.0023	0.0029	0.001	0.0392	0.0225	0.0317	0.0761	0.0165	0.0995	0.0018
16	rs12921251	86882110	0.8	1.01658215824445	1.12	0.00217271107737434	0.0234926159702222	0.0661364665177148	0.0144	0.0188	0.0172	0.0027	0.1588	0.0056	0.002	0.0592	6e-04	0.0929	0.1472	0.0278	0.0058	0.126	0.0199	0.0019	0.0023	0.0029	0.001	0.0391	0.0225	0.0317	0.0761	0.0165	0.0995	0.0018
16	rs28494023	86882139	0.8	1.01658215824445	1.12	0.00217271107737434	0.0232992748068105	0.0662739246303819	0.0144	0.0188	0.0172	0.0027	0.1588	0.0056	0.002	0.0592	6e-04	0.0929	0.1472	0.0278	0.0058	0.126	0.0199	0.0019	0.0023	0.0029	0.001	0.0391	0.0225	0.0317	0.076	0.0165	0.0996	0.0018
16	rs74323672	86882168	0.8	1.01658215824445	1.12	0.00217271107737434	0.0231166614802615	0.0657933448479825	0.0144	0.0188	0.0172	0.0027	0.1588	0.0056	0.002	0.0592	6e-04	0.0929	0.1472	0.0278	0.0058	0.126	0.0199	0.0019	0.0023	0.0029	0.001	0.0391	0.0225	0.0317	0.076	0.0165	0.0996	0.0018
16	rs7195420	86883375	0.8	1.01658215824445	1.13	0.00161350121478345	0.0234926159702222	0.0653825876454319	0.0144	0.0189	0.0172	0.0027	0.1588	0.0057	0.002	0.0592	6e-04	0.0928	0.1472	0.0278	0.0058	0.1259	0.0199	0.0019	0.0023	0.003	0.001	0.0391	0.0225	0.0318	0.076	0.0166	0.0996	0.0019
16	rs78638559	86884310	0.8	1.01658215824445	1.14	0.0011872227598965	0.0229255502203673	0.0659991280481195	0.0144	0.0189	0.0172	0.0027	0.1588	0.0056	0.0021	0.0591	6e-04	0.0927	0.1472	0.0278	0.0058	0.1259	0.0199	0.0019	0.0024	0.003	0.001	0.0391	0.0225	0.0318	0.0759	0.0166	0.0996	0.0019
16	rs7186442	86884575	0.8	1.01658215824445	1.15	0.000865485742366836	0.0221167006663254	0.0659305037042551	0.0144	0.0189	0.0172	0.0027	0.1588	0.0056	0.0021	0.0591	6e-04	0.0927	0.1472	0.0278	0.0058	0.1259	0.0199	0.0019	0.0024	0.003	0.001	0.0391	0.0225	0.0318	0.0759	0.0166	0.0996	0.0019
16	rs76604071	86890014	0.8	1.01658215824445	1.15	0.000865485742366836	0.0191949137986584	0.0530082457957203	0.0144	0.0189	0.0173	0.0028	0.1588	0.0056	0.0023	0.059	6e-04	0.0923	0.147	0.0278	0.0059	0.1259	0.0199	0.0021	0.0025	0.0031	0.001	0.039	0.0225	0.0318	0.0758	0.0167	0.0995	0.002
16	rs4843469	86892017	0.8	1.01658215824445	1.15	0.000865485742366836	0.0139956310354741	0.0431359396601652	0.0144	0.0189	0.0173	0.0029	0.1588	0.0056	0.0024	0.0589	6e-04	0.0922	0.1469	0.0278	0.0059	0.1258	0.0198	0.0022	0.0025	0.0032	0.0011	0.039	0.0225	0.0318	0.0757	0.0168	0.0994	0.0021
16	rs80315349	86896530	0.8	1.01658215824445	1.15	0.000865485742366836	0.0146029639985824	0.0458567180137655	0.0145	0.0189	0.0173	0.0029	0.1586	0.0056	0.0025	0.059	7e-04	0.092	0.1468	0.0278	0.0058	0.1262	0.0195	0.0022	0.0026	0.0032	0.0013	0.0388	0.0224	0.0318	0.0752	0.0172	0.0993	0.0021
16	rs75470476	86899387	0.81	0.946104684087093	1.16	0.000625064984576273	0.011174474467625	0.0337196725197628	0.0145	0.0189	0.0172	0.003	0.1587	0.0056	0.0026	0.0591	7e-04	0.0919	0.1467	0.0279	0.0058	0.1266	0.0193	0.0023	0.0027	0.0033	0.0015	0.0384	0.0225	0.0318	0.0748	0.0172	0.0994	0.0021
16	rs74966730	86901383	0.81	0.946104684087093	1.16	0.000625064984576273	0.0101403346348186	0.0319039923282261	0.0145	0.0189	0.0172	0.003	0.1587	0.0056	0.0027	0.0591	7e-04	0.0924	0.1463	0.0279	0.0058	0.1266	0.0192	0.0023	0.0027	0.0033	0.0016	0.0383	0.0224	0.0318	0.0748	0.0172	0.0997	0.0021
16	rs74319428	86901516	0.81	0.946104684087093	1.16	0.000625064984576273	0.0100053600266998	0.0306704717898915	0.0145	0.0189	0.0172	0.003	0.1586	0.0056	0.0027	0.0591	7e-04	0.0924	0.1463	0.0279	0.0058	0.1266	0.0191	0.0023	0.0027	0.0033	0.0016	0.0383	0.0224	0.0318	0.0748	0.0172	0.0997	0.0021
16	rs13380717	86904135	0.8	1.01658215824445	1.16	0.000625064984576273	0.00682950012313316	0.0234046407137424	0.0145	0.0189	0.0172	0.003	0.1586	0.0056	0.0028	0.059	7e-04	0.0934	0.1461	0.0279	0.0058	0.1266	0.019	0.0023	0.0027	0.0033	0.0017	0.0381	0.0224	0.0317	0.0746	0.0173	0.0995	0.002
16	rs62042462	86908553	0.81	0.946104684087093	1.16	0.000625064984576273	0.00772838383933226	0.0221724280172916	0.0145	0.0189	0.0171	0.003	0.1586	0.0055	0.0029	0.0591	7e-04	0.0934	0.146	0.0278	0.0059	0.1269	0.0189	0.0023	0.0027	0.0033	0.0018	0.0379	0.0224	0.0318	0.0745	0.0174	0.0992	0.0019
16	rs78949425	86908732	0.81	0.946104684087093	1.17	0.00044720216140482	0.00731697123676266	0.0243168076490955	0.0145	0.0189	0.0171	0.003	0.1586	0.0055	0.0029	0.0591	7e-04	0.0934	0.146	0.0279	0.006	0.127	0.0189	0.0023	0.0027	0.0033	0.0018	0.0379	0.0224	0.0318	0.0745	0.0174	0.0992	0.0019
16	rs9937860	86909239	0.81	0.946104684087093	1.17	0.00044720216140482	0.00757260090238471	0.0236203135640135	0.0145	0.0189	0.0171	0.003	0.1585	0.0055	0.0029	0.0591	7e-04	0.0935	0.146	0.0278	0.006	0.127	0.0189	0.0023	0.0027	0.0033	0.0018	0.0379	0.0224	0.0318	0.0745	0.0174	0.0991	0.0019
16	rs187999534	86912279	0.81	0.946104684087093	1.18	0.000316938334731296	0.00647784580361639	0.0170829219298048	0.0145	0.0189	0.0171	0.0031	0.1584	0.0055	0.0029	0.0592	7e-04	0.0937	0.1459	0.0279	0.006	0.1273	0.0188	0.0023	0.0027	0.0033	0.0018	0.0379	0.0224	0.0318	0.0744	0.0175	0.0989	0.0019
16	rs12149188	86912887	0.81	0.946104684087093	1.18	0.000316938334731296	0.00672211414559305	0.0202034593411173	0.0145	0.0189	0.0171	0.0031	0.1583	0.0055	0.003	0.0592	7e-04	0.0937	0.1459	0.0279	0.006	0.1273	0.0187	0.0023	0.0027	0.0033	0.0018	0.0379	0.0224	0.0318	0.0744	0.0175	0.0989	0.0018
16	rs117414633	86917098	0.81	0.946104684087093	1.18	0.000316938334731296	0.00777516782664441	0.0281774060916844	0.0145	0.0191	0.017	0.0031	0.1582	0.0055	0.003	0.0591	6e-04	0.0938	0.1456	0.0279	0.006	0.1277	0.0185	0.0024	0.0028	0.0033	0.0017	0.0379	0.0224	0.0319	0.0745	0.0176	0.0987	0.0018
16	rs12447695	86918378	0.81	0.946104684087093	1.19	0.000222494297558734	0.0074480677564047	0.0275231106336827	0.0145	0.0191	0.017	0.0031	0.1583	0.0055	0.0031	0.0591	6e-04	0.0938	0.1455	0.0279	0.006	0.1277	0.0185	0.0024	0.0028	0.0033	0.0017	0.0379	0.0224	0.0319	0.0745	0.0177	0.0986	0.0018
16	rs117899768	86921048	0.81	0.946104684087093	1.19	0.000222494297558734	0.00831768467076664	0.0333629998883935	0.0145	0.0191	0.0169	0.0031	0.1582	0.0055	0.0031	0.059	6e-04	0.0938	0.1458	0.0278	0.006	0.1277	0.0185	0.0024	0.0028	0.0033	0.0017	0.0379	0.0225	0.0319	0.0745	0.0177	0.0986	0.0018
16	rs55803544	86921278	0.81	0.946104684087093	1.19	0.000222494297558734	0.00893594596203535	0.0320535272151164	0.0145	0.0191	0.0169	0.0031	0.1584	0.0055	0.0031	0.059	6e-04	0.0938	0.1458	0.0278	0.006	0.1277	0.0185	0.0024	0.0028	0.0032	0.0016	0.0379	0.0224	0.0319	0.0745	0.0177	0.0987	0.0017
16	rs112855655	86921916	0.81	0.946104684087093	1.19	0.000222494297558734	0.0103453710325116	0.0367416267445653	0.0145	0.0191	0.0169	0.0031	0.1584	0.0055	0.0031	0.059	6e-04	0.0938	0.1459	0.0277	0.006	0.1277	0.0185	0.0024	0.0028	0.0032	0.0016	0.0379	0.0225	0.0319	0.0744	0.0177	0.0986	0.0017
16	rs76866247	86926315	0.81	0.946104684087093	1.19	0.000222494297558734	0.0152437412542546	0.0394411426689033	0.0145	0.0191	0.0168	0.0031	0.1581	0.0055	0.003	0.0591	6e-04	0.0937	0.1472	0.0274	0.006	0.1277	0.0184	0.0024	0.0027	0.0032	0.0016	0.0379	0.0225	0.0319	0.0743	0.0176	0.0984	0.0017
16	rs4473194	86927850	0.81	0.946104684087093	1.2	0.000154710351863633	0.0137514670703762	0.0340780870354446	0.0145	0.0191	0.0166	0.0032	0.1579	0.0056	0.0029	0.0591	6e-04	0.0935	0.1482	0.027	0.006	0.1277	0.0183	0.0024	0.0027	0.003	0.0016	0.0379	0.0225	0.0319	0.0745	0.0176	0.0983	0.0017
16	rs12445761	86928135	0.81	0.946104684087093	1.2	0.000154710351863633	0.0192452327614783	0.0496185149648115	0.0145	0.0191	0.0167	0.0032	0.1578	0.0056	0.0029	0.0591	6e-04	0.0935	0.1482	0.0269	0.006	0.1277	0.0183	0.0024	0.0027	0.003	0.0016	0.0379	0.0225	0.0319	0.0745	0.0176	0.0983	0.0017
16	rs79680006	86929002	0.81	0.946104684087093	1.22	7.26826239563774e-05	0.0319259269135197	0.120755675245062	0.0145	0.019	0.0168	0.0027	0.1573	0.0056	0.0029	0.0597	7e-04	0.0935	0.1482	0.027	0.006	0.1275	0.0184	0.0025	0.0028	0.0029	0.0016	0.0382	0.0222	0.0316	0.0743	0.0179	0.0983	0.0019
16	rs72810304	86929062	0.81	0.946104684087093	1.22	7.26826239563774e-05	0.0312203460903616	0.116333833258781	0.0145	0.019	0.0169	0.0026	0.1573	0.0056	0.0029	0.0597	7e-04	0.0935	0.1482	0.027	0.006	0.1275	0.0184	0.0025	0.0028	0.0029	0.0016	0.0382	0.0222	0.0316	0.0743	0.018	0.0983	0.0019
16	rs4075601	86929282	0.82	0.87875982057053	1.23	4.91038360275518e-05	0.0341096127155011	0.142098864716705	0.0145	0.019	0.0169	0.0025	0.1573	0.0056	0.003	0.0597	7e-04	0.0933	0.1481	0.0271	0.006	0.1281	0.0184	0.0025	0.0029	0.0029	0.0016	0.0382	0.0218	0.0315	0.0744	0.0181	0.098	0.0019
16	rs7186606	86929329	0.82	0.87875982057053	1.23	4.91038360275518e-05	0.0387990030727384	0.167817118247323	0.0145	0.019	0.0169	0.0025	0.1573	0.0056	0.003	0.0597	8e-04	0.0933	0.148	0.0271	0.006	0.1282	0.0184	0.0025	0.0029	0.0029	0.0016	0.0382	0.0218	0.0314	0.0744	0.0181	0.0978	0.0019
16	rs66825260	86930152	0.82	0.87875982057053	1.23	4.91038360275518e-05	0.0352848126666353	0.05791583074535	0.0147	0.0187	0.0171	0.0029	0.1559	0.0061	0.0035	0.0598	9e-04	0.0932	0.1475	0.0271	0.0061	0.1292	0.018	0.0031	0.0032	0.0029	0.0016	0.0379	0.0213	0.0312	0.0741	0.0184	0.0972	0.0019
16	rs4073239	86930250	0.82	0.87875982057053	1.23	4.91038360275518e-05	0.0337825008869034	0.0610688546371162	0.0147	0.0187	0.0171	0.003	0.1557	0.0062	0.0036	0.0598	9e-04	0.0932	0.1475	0.0271	0.0061	0.1293	0.018	0.0031	0.0033	0.0027	0.0016	0.0379	0.0212	0.0313	0.074	0.0186	0.0973	0.0019
16	rs4240782	86930650	0.83	0.81451029553121	1.23	4.91038360275518e-05	0.0440957537081084	0.0640889964898821	0.0149	0.0186	0.0173	0.0031	0.1558	0.0064	0.0039	0.0597	9e-04	0.0928	0.1478	0.0272	0.0062	0.1292	0.0177	0.0035	0.0035	0.0027	0.0016	0.0375	0.0212	0.0312	0.0729	0.0189	0.0972	0.002
16	rs8062104	86932609	0.85	0.695135765909148	1.23	4.91038360275518e-05	0.0115842048324202	0.0299895715503581	0.0157	0.018	0.0182	0.0039	0.1568	0.008	0.0053	0.0603	0.0012	0.0923	0.1453	0.0276	0.0062	0.1286	0.0171	0.005	0.0045	0.0024	0.0014	0.0361	0.0205	0.0303	0.0716	0.0185	0.0972	0.0019
16	rs117654548	86932687	0.85	0.695135765909148	1.25	2.17714413687786e-05	0.0110403493717272	0.0312597484489833	0.0157	0.018	0.0182	0.0039	0.1569	0.008	0.0053	0.0603	0.0012	0.0924	0.1452	0.0276	0.0062	0.1286	0.0171	0.005	0.0045	0.0024	0.0014	0.036	0.0205	0.0303	0.0715	0.0185	0.0972	0.0019
16	rs74644383	86936666	0.86	0.639923359357885	1.25	2.17714413687786e-05	0.045297233905929	0.0635475851875955	0.0164	0.0177	0.0185	0.0045	0.1575	0.0094	0.0063	0.0606	0.0015	0.0925	0.142	0.0279	0.0062	0.1277	0.0168	0.0063	0.0052	0.0023	0.0011	0.0353	0.0202	0.03	0.0709	0.0181	0.0967	0.0019
16	rs59552059	86938070	0.86	0.639923359357885	1.25	2.17714413687786e-05	0.0464426955958133	0.0634800449719103	0.0164	0.0176	0.0185	0.0045	0.1575	0.0095	0.0063	0.0606	0.0015	0.0925	0.1419	0.028	0.0062	0.1277	0.0168	0.0063	0.0052	0.0023	0.0011	0.0353	0.0202	0.03	0.0709	0.0181	0.0967	0.0019
16	rs117301054	86941380	0.86	0.639923359357885	1.25	2.17714413687786e-05	0.0460380203226116	0.0767723215417254	0.0164	0.0176	0.0185	0.0046	0.1575	0.0096	0.0064	0.0606	0.0015	0.0925	0.1418	0.028	0.0063	0.1275	0.0167	0.0064	0.0053	0.0023	0.0011	0.0352	0.0202	0.03	0.0708	0.0181	0.0966	0.0019
16	rs4077676	86943361	0.86	0.639923359357885	1.26	1.42874364723861e-05	0.0447622178872423	0.0746651251279482	0.0165	0.0176	0.0185	0.0046	0.1576	0.0096	0.0065	0.0606	0.0015	0.0926	0.1417	0.028	0.0063	0.1273	0.0167	0.0065	0.0053	0.0023	0.0011	0.0352	0.0202	0.03	0.0707	0.0181	0.0966	0.0019
16	rs4074970	86945763	0.86	0.639923359357885	1.28	5.97594902411352e-06	0.0634215244461662	0.0859730143927169	0.0165	0.0176	0.0185	0.0044	0.1573	0.0097	0.0065	0.0606	0.0015	0.0926	0.1416	0.028	0.0062	0.1278	0.0166	0.0066	0.0053	0.0023	0.001	0.0359	0.0202	0.0299	0.0706	0.0181	0.0966	0.0018
16	rs28588364	86947497	0.86	0.639923359357885	1.28	5.97594902411352e-06	0.0722561902292813	0.094551885122987	0.0165	0.0175	0.0185	0.0044	0.1572	0.0097	0.0065	0.0606	0.0015	0.0926	0.1415	0.028	0.0062	0.1279	0.0166	0.0066	0.0053	0.0023	0.001	0.0358	0.0202	0.0299	0.0705	0.0181	0.0966	0.0018
16	rs75258357	86951109	0.86	0.639923359357885	1.28	5.97594902411352e-06	0.0686521283334818	0.0909249139739374	0.0166	0.0175	0.0184	0.0045	0.1571	0.0098	0.0065	0.0606	0.0016	0.0924	0.1414	0.028	0.0063	0.128	0.0165	0.0067	0.0053	0.0023	0.001	0.0358	0.0201	0.0299	0.0704	0.0181	0.0964	0.0019
16	rs55786512	86951339	0.86	0.639923359357885	1.28	5.97594902411352e-06	0.0676845117794569	0.0920228242190102	0.0166	0.0175	0.0185	0.0045	0.1571	0.0098	0.0065	0.0606	0.0016	0.0924	0.1414	0.028	0.0063	0.1281	0.0165	0.0067	0.0053	0.0023	0.001	0.0358	0.0201	0.03	0.0704	0.0181	0.0964	0.0019
16	rs8045520	86953077	0.86	0.639923359357885	1.28	5.97594902411352e-06	0.0642518295877387	0.0943136355729378	0.0166	0.0175	0.0185	0.0045	0.157	0.0099	0.0066	0.0606	0.0016	0.0924	0.1414	0.028	0.0064	0.1281	0.0165	0.0068	0.0054	0.0023	0.001	0.0357	0.0201	0.0301	0.0703	0.0181	0.0964	0.0019
16	rs4372696	86954485	0.86	0.639923359357885	1.26	1.42874364723861e-05	0.0752047545395278	0.100910383449072	0.0167	0.0175	0.0185	0.0045	0.157	0.0099	0.0066	0.0606	0.0016	0.0924	0.1415	0.028	0.0064	0.1279	0.0164	0.0068	0.0054	0.0023	0.001	0.0357	0.0201	0.0301	0.0703	0.0181	0.0964	0.0019
16	rs11648502	86955023	0.86	0.639923359357885	1.26	1.42874364723861e-05	0.0800284878519312	0.106511917866313	0.0167	0.0175	0.0185	0.0045	0.157	0.0099	0.0066	0.0606	0.0016	0.0924	0.1415	0.028	0.0064	0.1279	0.0164	0.0068	0.0054	0.0023	0.001	0.0357	0.02	0.0301	0.0702	0.0181	0.0964	0.0019
16	rs8045541	86957129	0.86	0.639923359357885	1.26	1.42874364723861e-05	0.0765011769532618	0.121717540686718	0.0167	0.0174	0.0185	0.0047	0.157	0.01	0.0067	0.0606	0.0014	0.0925	0.1417	0.028	0.0063	0.1279	0.0162	0.0069	0.0055	0.0025	0.001	0.0357	0.02	0.03	0.0702	0.018	0.0964	0.0018
16	rs6539984	86958876	0.86	0.639923359357885	1.26	1.42874364723861e-05	0.0611794035901059	0.0959064362335864	0.0168	0.0174	0.0186	0.0047	0.157	0.0101	0.0068	0.0606	0.0014	0.0925	0.1418	0.028	0.0063	0.1278	0.0162	0.007	0.0055	0.0025	0.001	0.0355	0.02	0.0301	0.07	0.018	0.0963	0.0017
16	rs117821282	86959103	0.86	0.639923359357885	1.25	2.17714413687786e-05	0.0709242028123907	0.0930469842341008	0.0168	0.0174	0.0186	0.0047	0.157	0.0101	0.0068	0.0606	0.0014	0.0925	0.1419	0.028	0.0063	0.1278	0.0162	0.007	0.0055	0.0025	0.001	0.0355	0.0201	0.0301	0.07	0.018	0.0963	0.0016
16	rs113077754	86959497	0.86	0.639923359357885	1.25	2.17714413687786e-05	0.0860266312763397	0.100096571140738	0.0168	0.0174	0.0186	0.0047	0.1571	0.0101	0.0068	0.0606	0.0014	0.0925	0.142	0.028	0.0063	0.1277	0.0162	0.0071	0.0056	0.0025	0.001	0.0354	0.0201	0.0301	0.0699	0.018	0.0963	0.0017
16	rs28570535	86962101	0.86	0.639923359357885	1.25	2.17714413687786e-05	0.184676862679438	0.126391940559463	0.0171	0.0172	0.0189	0.0049	0.1573	0.0106	0.007	0.0611	0.0014	0.0917	0.1435	0.0279	0.0064	0.1276	0.0158	0.0076	0.0059	0.0025	0.001	0.0344	0.0201	0.0301	0.0686	0.0179	0.0961	0.0013
16	rs73258950	86963186	0.86	0.639923359357885	1.25	2.17714413687786e-05	0.214545395228939	0.148549249188577	0.0172	0.0171	0.019	0.005	0.1572	0.0108	0.0071	0.0613	0.0014	0.0913	0.144	0.0278	0.0064	0.1274	0.0157	0.0078	0.006	0.0026	0.001	0.0342	0.0202	0.0302	0.0681	0.0178	0.0959	0.0013
16	rs8043658	86964036	0.86	0.639923359357885	1.25	2.17714413687786e-05	0.223445274512649	0.16663773850418	0.0173	0.017	0.0191	0.005	0.1571	0.0109	0.0071	0.0615	0.0014	0.091	0.1444	0.0278	0.0065	0.1273	0.0156	0.0079	0.0061	0.0026	0.001	0.034	0.0203	0.0303	0.0677	0.0178	0.0958	0.0012
16	rs34704948	86966707	0.86	0.639923359357885	1.25	2.17714413687786e-05	0.256879313349416	0.177055151267119	0.0174	0.0169	0.0191	0.0051	0.157	0.0111	0.0072	0.0617	0.0014	0.0908	0.1449	0.0277	0.0064	0.1271	0.0156	0.008	0.0062	0.0026	0.001	0.0337	0.0203	0.0305	0.0672	0.0179	0.0956	0.0012
16	rs78747828	86967234	0.86	0.639923359357885	1.25	2.17714413687786e-05	0.277655092187807	0.18300418311591	0.0174	0.0169	0.0192	0.0051	0.157	0.0111	0.0072	0.0618	0.0014	0.0908	0.145	0.0277	0.0064	0.1271	0.0156	0.008	0.0062	0.0027	0.001	0.0336	0.0203	0.0305	0.0671	0.0179	0.0956	0.0012
16	rs13332828	86967945	0.86	0.639923359357885	1.25	2.17714413687786e-05	0.286181412843187	0.188917802593623	0.0174	0.0168	0.0192	0.0051	0.1569	0.0111	0.0072	0.0618	0.0014	0.0908	0.1453	0.0277	0.0064	0.127	0.0156	0.0081	0.0062	0.0027	0.001	0.0336	0.0203	0.0305	0.067	0.0179	0.0956	0.0012
16	rs12598069	86969592	0.86	0.639923359357885	1.25	2.17714413687786e-05	0.268853920695648	0.199367065289006	0.0174	0.0165	0.0193	0.0051	0.1567	0.0111	0.0072	0.0618	0.0014	0.0908	0.146	0.0277	0.0064	0.127	0.0155	0.0081	0.0063	0.0027	0.001	0.0335	0.0204	0.0305	0.0667	0.0179	0.0954	0.0013
16	rs183958843	86970043	0.86	0.639923359357885	1.25	2.17714413687786e-05	0.284948129115607	0.20366263355854	0.0174	0.0165	0.0193	0.0051	0.1567	0.0111	0.0072	0.0618	0.0014	0.0908	0.1461	0.0277	0.0064	0.127	0.0155	0.0081	0.0063	0.0027	0.001	0.0335	0.0204	0.0305	0.0665	0.0179	0.0953	0.0013
16	rs59585579	86970633	0.86	0.639923359357885	1.25	2.17714413687786e-05	0.282725970870387	0.21309159484377	0.0174	0.0164	0.0194	0.0052	0.1567	0.0111	0.0072	0.0618	0.0014	0.0908	0.1464	0.0277	0.0064	0.127	0.0155	0.0082	0.0063	0.0027	0.001	0.0334	0.0204	0.0305	0.0664	0.0179	0.0953	0.0013
16	rs7499881	86971077	0.86	0.639923359357885	1.25	2.17714413687786e-05	0.282490119892808	0.215444059008505	0.0174	0.0165	0.0194	0.0052	0.1567	0.0112	0.0072	0.0618	0.0014	0.0908	0.1465	0.0277	0.0064	0.127	0.0155	0.0082	0.0063	0.0027	0.001	0.0334	0.0203	0.0306	0.0663	0.0179	0.0952	0.0013
16	rs11859321	86972701	0.86	0.639923359357885	1.25	2.17714413687786e-05	0.323130629443071	0.224069653087461	0.0174	0.0165	0.0194	0.0052	0.1566	0.0112	0.0072	0.0619	0.0014	0.0908	0.1464	0.0276	0.0064	0.1267	0.0154	0.0082	0.0063	0.0027	0.001	0.0333	0.0203	0.0306	0.0665	0.0179	0.0951	0.0013
16	rs57046201	86977050	0.86	0.639923359357885	1.25	2.17714413687786e-05	0.290616102108611	0.21759003357919	0.0175	0.0167	0.0196	0.0052	0.1563	0.0114	0.0073	0.0622	0.0014	0.0906	0.1458	0.0274	0.0064	0.1264	0.0154	0.0084	0.0063	0.0028	0.0011	0.033	0.0203	0.0307	0.0673	0.0179	0.0949	0.0013
16	rs76436442	86977582	0.86	0.639923359357885	1.25	2.17714413687786e-05	0.287798470119097	0.218020067032075	0.0175	0.0167	0.0196	0.0052	0.1563	0.0114	0.0073	0.0623	0.0014	0.0906	0.1458	0.0273	0.0064	0.1263	0.0154	0.0084	0.0063	0.0028	0.0011	0.033	0.0203	0.0307	0.0674	0.0179	0.0949	0.0013
16	rs118034203	86978951	0.86	0.639923359357885	1.25	2.17714413687786e-05	0.282773153734686	0.221038087386348	0.0175	0.0168	0.0197	0.0053	0.1562	0.0115	0.0073	0.0624	0.0014	0.0905	0.1459	0.0273	0.0064	0.1262	0.0154	0.0085	0.0063	0.0028	0.0011	0.0329	0.0202	0.0308	0.0673	0.0179	0.0948	0.0013
16	rs75546753	86979824	0.86	0.639923359357885	1.13	0.00161350121478345	0.302277452674802	0.224286708853328	0.0175	0.0168	0.0198	0.0053	0.1562	0.0115	0.0073	0.0625	0.0014	0.0905	0.1459	0.0273	0.0064	0.1261	0.0154	0.0085	0.0063	0.0028	0.0011	0.0329	0.0202	0.0308	0.0672	0.0179	0.0947	0.0013
16	rs72810315	86980881	0.86	0.639923359357885	1.12	0.00217271107737434	0.381110170738736	0.276066770175467	0.0178	0.0173	0.0205	0.0054	0.1553	0.012	0.0074	0.0635	0.0015	0.0901	0.1461	0.0269	0.0064	0.125	0.015	0.009	0.0064	0.0028	0.0011	0.0322	0.0201	0.0315	0.0663	0.0181	0.0943	0.0015
16	rs73260617	86981074	0.86	0.639923359357885	1.12	0.00217271107737434	0.435187931308056	0.293032734685178	0.0179	0.0174	0.0207	0.0054	0.155	0.0122	0.0074	0.0637	0.0015	0.09	0.1467	0.0268	0.0065	0.1248	0.0149	0.0091	0.0064	0.0028	0.0011	0.0321	0.0199	0.0317	0.066	0.0181	0.0941	0.0016
16	rs4843489	86981136	0.86	0.639923359357885	1.12	0.00217271107737434	0.447291849042079	0.298597630910334	0.018	0.0174	0.0207	0.0054	0.1549	0.0122	0.0074	0.0637	0.0015	0.09	0.1469	0.0267	0.0064	0.1248	0.0148	0.0092	0.0064	0.0028	0.0012	0.032	0.0199	0.0318	0.0659	0.0181	0.094	0.0016
16	rs7205063	86981532	0.85	0.695135765909148	1.12	0.00217271107737434	0.533603460404602	0.311503401974444	0.0181	0.0176	0.021	0.0054	0.1544	0.0122	0.0075	0.0648	0.0015	0.0901	0.1478	0.0265	0.0065	0.1245	0.0145	0.0093	0.0065	0.0028	0.0012	0.0317	0.0194	0.0322	0.0654	0.0182	0.0934	0.0017
16	rs7205276	86981661	0.85	0.695135765909148	1.12	0.00217271107737434	0.584182569346122	0.312225154572281	0.0181	0.018	0.0211	0.0053	0.1544	0.0122	0.0074	0.065	0.0015	0.09	0.1479	0.0264	0.0063	0.1243	0.0143	0.0093	0.0066	0.0028	0.0011	0.0316	0.0193	0.0323	0.0651	0.0183	0.0935	0.0017
16	rs7186178	86981954	0.85	0.695135765909148	1.11	0.00289911247787039	0.485200458294961	0.297885461275152	0.0182	0.0183	0.0213	0.0052	0.1543	0.0121	0.0074	0.0654	0.0015	0.0898	0.1479	0.0261	0.0063	0.1239	0.014	0.0093	0.0067	0.0027	0.0012	0.0314	0.0192	0.0327	0.0645	0.0193	0.0935	0.0017
16	rs80289825	86982623	0.85	0.695135765909148	1.11	0.00289911247787039	0.532433240456211	0.232914789816243	0.0182	0.0181	0.0216	0.0048	0.1537	0.0119	0.0071	0.0665	0.0015	0.0894	0.1474	0.0259	0.0063	0.1249	0.0143	0.0088	0.0067	0.0026	0.0012	0.0311	0.0188	0.0333	0.0637	0.0199	0.0941	0.0018
16	rs11863071	86984273	0.84	0.753316385445839	1.11	0.00289911247787039	0.442347462654478	0.204714973065625	0.0182	0.0181	0.0215	0.0047	0.1537	0.0119	0.007	0.0666	0.0015	0.0895	0.1473	0.0258	0.0062	0.1251	0.0143	0.0087	0.0066	0.0026	0.0012	0.031	0.0186	0.0334	0.0634	0.02	0.095	0.0018
16	rs74037304	86987746	0.84	0.753316385445839	1.1	0.00383352030686692	0.396932988274751	0.192207832856813	0.0182	0.0182	0.0216	0.0047	0.1534	0.0119	0.007	0.0669	0.0015	0.0895	0.1475	0.0259	0.0061	0.1253	0.0143	0.0086	0.0066	0.0026	0.0012	0.031	0.0185	0.0335	0.0632	0.0202	0.0949	0.0018
16	rs67815507	86989610	0.84	0.753316385445839	1.1	0.00383352030686692	0.324956439207867	0.211279633482853	0.0182	0.0182	0.0217	0.0047	0.1533	0.0119	0.0071	0.0671	0.0015	0.0895	0.1477	0.026	0.006	0.1255	0.0143	0.0085	0.0066	0.0026	0.0013	0.0309	0.0185	0.0336	0.0631	0.0202	0.0948	0.0018
16	rs11649216	86990402	0.84	0.753316385445839	1.1	0.00383352030686692	0.326329328751516	0.215551191397462	0.0181	0.0183	0.0217	0.0047	0.1534	0.0119	0.0071	0.0672	0.0015	0.0893	0.1478	0.026	0.006	0.1254	0.0143	0.0085	0.0066	0.0026	0.0013	0.0309	0.0185	0.0337	0.0632	0.0202	0.0947	0.0018
16	rs4843490	86990853	0.84	0.753316385445839	1.1	0.00383352030686692	0.319042257155294	0.233574384272801	0.0181	0.0184	0.0217	0.0047	0.1535	0.0119	0.0071	0.0672	0.0015	0.0893	0.1478	0.026	0.006	0.1254	0.0143	0.0085	0.0066	0.0026	0.0013	0.0309	0.0185	0.0337	0.0632	0.0202	0.0946	0.0018
16	rs12599689	86997497	0.84	0.753316385445839	1.1	0.00383352030686692	0.37054360367152	0.239426796864417	0.018	0.0187	0.0217	0.0046	0.1539	0.012	0.0072	0.0677	0.0015	0.0883	0.1481	0.0261	0.0057	0.1256	0.0142	0.0085	0.0067	0.0026	0.0013	0.0307	0.0183	0.0342	0.0633	0.02	0.094	0.0017
16	rs55764104	86997648	0.84	0.753316385445839	1.1	0.00383352030686692	0.37233959889237	0.238208322460195	0.018	0.0188	0.0217	0.0046	0.1539	0.012	0.0072	0.0677	0.0015	0.0883	0.1481	0.0261	0.0057	0.1256	0.0142	0.0085	0.0067	0.0026	0.0013	0.0307	0.0183	0.0342	0.0633	0.02	0.094	0.0017
16	rs13335726	87000256	0.84	0.753316385445839	1.1	0.00383352030686692	0.396539082166992	0.264091538497001	0.018	0.0189	0.0218	0.0046	0.1541	0.0121	0.0072	0.0679	0.0016	0.0879	0.1482	0.0262	0.0056	0.1256	0.0142	0.0086	0.0067	0.0027	0.0013	0.0307	0.0183	0.0343	0.0633	0.0199	0.0937	0.0017
16	rs7195882	87000813	0.84	0.753316385445839	1.09	0.00502393591369278	0.401958382393094	0.30634543409516	0.018	0.0189	0.0218	0.0046	0.1542	0.0121	0.0072	0.0679	0.0016	0.0878	0.1482	0.0262	0.0055	0.1257	0.0142	0.0086	0.0067	0.0027	0.0013	0.0306	0.0183	0.0343	0.0633	0.0199	0.0936	0.0017
16	rs5024158	87005743	0.84	0.753316385445839	1.09	0.00502393591369278	0.538361826365161	0.377849367753773	0.0179	0.0191	0.0216	0.0047	0.1544	0.0119	0.0072	0.0682	0.0021	0.0879	0.1486	0.0263	0.0051	0.1258	0.0139	0.0084	0.0068	0.0031	0.0011	0.0304	0.0185	0.0346	0.063	0.0195	0.0934	0.0016
16	rs4843203	87008781	0.84	0.753316385445839	1.09	0.00502393591369278	0.550840159025593	0.381414158792163	0.0179	0.0192	0.0215	0.0047	0.1546	0.0118	0.0071	0.0683	0.0022	0.0881	0.149	0.0263	0.005	0.1259	0.0138	0.0083	0.0068	0.0031	0.0011	0.0304	0.0185	0.0346	0.063	0.0192	0.0931	0.0016
16	rs75509731	87011395	0.83	0.81451029553121	1.09	0.00502393591369278	0.507061355162574	0.393706729342661	0.0179	0.0191	0.0214	0.0047	0.1546	0.0118	0.0071	0.0683	0.0021	0.0881	0.1492	0.0263	0.0049	0.1257	0.0138	0.0083	0.0068	0.0032	0.0011	0.0304	0.0185	0.0346	0.0629	0.0192	0.0931	0.0016
16	rs117387166	87011751	0.83	0.81451029553121	1.09	0.00502393591369278	0.499912039098809	0.386139075771314	0.0179	0.0191	0.0214	0.0047	0.1546	0.0118	0.0071	0.0684	0.0021	0.0881	0.1492	0.0263	0.0048	0.1257	0.0138	0.0083	0.0068	0.0032	0.0011	0.0304	0.0185	0.0346	0.0629	0.0192	0.0931	0.0016
16	rs116851347	87021437	0.83	0.81451029553121	1.09	0.00502393591369278	0.372666619341738	0.38677881933423	0.0178	0.0191	0.0213	0.0049	0.1545	0.0118	0.007	0.0685	0.002	0.0884	0.1503	0.0266	0.0043	0.1253	0.0136	0.0082	0.0069	0.0035	0.0011	0.0304	0.0184	0.0346	0.063	0.0191	0.093	0.0016
16	rs75154802	87026407	0.83	0.81451029553121	1.08	0.00652609165390683	0.322371464823778	0.400410066384862	0.0178	0.0191	0.0212	0.0049	0.1544	0.0117	0.007	0.0686	0.0019	0.0884	0.1507	0.0267	0.0041	0.1251	0.0136	0.0082	0.007	0.0036	0.0012	0.0304	0.0183	0.0347	0.063	0.0191	0.093	0.0016
16	rs12925527	87027059	0.83	0.81451029553121	1.08	0.00652609165390683	0.32887970504165	0.391522045866783	0.0177	0.0191	0.0212	0.005	0.1544	0.0117	0.007	0.0686	0.0019	0.0884	0.1508	0.0268	0.004	0.1251	0.0136	0.0082	0.007	0.0036	0.0012	0.0304	0.0183	0.0346	0.063	0.0191	0.093	0.0016
16	rs8054646	87031115	0.83	0.81451029553121	1.08	0.00652609165390683	0.30056875841534	0.416911174792667	0.0177	0.0191	0.021	0.005	0.1544	0.0117	0.0069	0.0685	0.0019	0.0883	0.1514	0.0269	0.004	0.1248	0.0136	0.0082	0.007	0.0037	0.0013	0.0305	0.0182	0.0348	0.0629	0.019	0.0929	0.0016
16	rs72812371	87034453	0.83	0.81451029553121	1.08	0.00652609165390683	0.255760725566664	0.480714883228163	0.0177	0.0191	0.021	0.005	0.1545	0.0116	0.0069	0.0683	0.0019	0.0883	0.1515	0.0269	0.004	0.1249	0.014	0.0081	0.007	0.0037	0.0013	0.0304	0.0181	0.0347	0.0629	0.0188	0.093	0.0016
16	rs9935976	87036360	0.83	0.81451029553121	1.08	0.00652609165390683	0.23527060808898	0.484925220156508	0.0176	0.0191	0.0209	0.0051	0.1546	0.0116	0.0069	0.0682	0.0019	0.0884	0.1516	0.0269	0.004	0.1249	0.0143	0.0081	0.007	0.0037	0.0014	0.0304	0.0181	0.0346	0.0629	0.0188	0.093	0.0017
16	rs72812376	87038045	0.83	0.81451029553121	1.08	0.00652609165390683	0.216211418647344	0.486829760810797	0.0176	0.0192	0.0209	0.0051	0.1546	0.0115	0.0069	0.0681	0.002	0.0884	0.1516	0.0269	0.0039	0.1249	0.0145	0.0081	0.007	0.0037	0.0014	0.0303	0.018	0.0346	0.0628	0.0187	0.093	0.0017
16	rs75142546	87040011	0.83	0.81451029553121	1.07	0.00840387427400822	0.209270750532681	0.511623305364911	0.0176	0.0192	0.0209	0.0051	0.1546	0.0115	0.0069	0.068	0.002	0.0884	0.1517	0.0269	0.0039	0.1249	0.0146	0.0081	0.007	0.0037	0.0014	0.0303	0.018	0.0345	0.0628	0.0187	0.093	0.0017
16	rs77399143	87041491	0.83	0.81451029553121	1.06	0.0107295960273598	0.19933204512702	0.502271836616924	0.0176	0.0193	0.0209	0.0051	0.1547	0.0115	0.0068	0.068	0.002	0.0884	0.1516	0.027	0.0039	0.1248	0.0147	0.0081	0.007	0.0037	0.0014	0.0303	0.018	0.0346	0.0627	0.0187	0.093	0.0017
16	rs3849238	87042218	0.83	0.81451029553121	1.04	0.0170565984053636	0.195002746157371	0.493783910943707	0.0176	0.0193	0.0209	0.0051	0.1547	0.0115	0.0068	0.0679	0.002	0.0884	0.1516	0.027	0.0039	0.1247	0.0147	0.0081	0.007	0.0037	0.0014	0.0303	0.0181	0.0346	0.0627	0.0187	0.093	0.0017
16	rs2313582	87044630	0.83	0.81451029553121	1.04	0.0170565984053636	0.167758992947834	0.528787263283856	0.0176	0.0194	0.0209	0.0052	0.1547	0.0115	0.0068	0.0679	0.002	0.0886	0.1515	0.027	0.0039	0.1245	0.0149	0.0081	0.007	0.0038	0.0014	0.0303	0.0181	0.0347	0.0625	0.0186	0.0928	0.0017
16	rs16942488	87051042	0.83	0.81451029553121	1.04	0.0170565984053636	0.160080857280547	0.551281530694695	0.0177	0.0199	0.0208	0.0054	0.1545	0.0114	0.0067	0.0678	0.0021	0.0891	0.1513	0.0269	0.0039	0.1242	0.0149	0.0081	0.0071	0.0038	0.0015	0.0303	0.018	0.0349	0.0622	0.0185	0.0927	0.0018
16	rs17290774	87054437	0.83	0.81451029553121	1.04	0.0170565984053636	0.16062967189133	0.599524926517644	0.0179	0.0205	0.0205	0.0055	0.1543	0.0114	0.0067	0.0676	0.0022	0.0899	0.1507	0.027	0.0038	0.1239	0.0149	0.0082	0.0071	0.0038	0.0016	0.0304	0.018	0.0351	0.0618	0.0183	0.0925	0.0019
16	rs13336920	87055006	0.83	0.81451029553121	1.04	0.0170565984053636	0.151482895014926	0.599524926517644	0.0179	0.0205	0.0205	0.0055	0.1542	0.0114	0.0067	0.0676	0.0022	0.0899	0.1507	0.027	0.0038	0.1239	0.015	0.0082	0.0071	0.0038	0.0016	0.0304	0.018	0.0352	0.0618	0.0183	0.0926	0.0019
16	rs8054722	87059497	0.83	0.81451029553121	1.04	0.0170565984053636	0.102169418619725	0.66628680979882	0.0179	0.0208	0.0205	0.0056	0.1539	0.0113	0.0067	0.0674	0.0013	0.0899	0.151	0.0269	0.0038	0.1238	0.015	0.0082	0.0071	0.0039	0.0016	0.0303	0.018	0.0353	0.0621	0.0183	0.0929	0.0019
16	rs78703012	87068626	0.83	0.81451029553121	1.04	0.0170565984053636	0.281124266541481	1.01452490948453	0.0176	0.0212	0.0203	0.0056	0.1534	0.0121	0.0073	0.0671	0.0014	0.09	0.1495	0.0267	0.0038	0.1231	0.0154	0.0094	0.0079	0.0039	0.0017	0.0303	0.0179	0.0356	0.0621	0.0181	0.0919	0.002
16	rs17769799	87069194	0.83	0.81451029553121	1.04	0.0170565984053636	0.286038965346732	1.04832841003304	0.0176	0.0212	0.0203	0.0057	0.1533	0.0121	0.0073	0.0671	0.0014	0.0901	0.1494	0.0268	0.0038	0.123	0.0154	0.0094	0.008	0.0039	0.0017	0.0303	0.0179	0.0357	0.0622	0.0182	0.0918	0.0021
16	rs4066744	87074902	0.83	0.81451029553121	1.04	0.0170565984053636	0.255314036132419	1.0346206859143	0.0176	0.022	0.0202	0.0057	0.1535	0.012	0.0073	0.0678	0.0013	0.0899	0.1473	0.0269	0.0038	0.123	0.0157	0.0094	0.0078	0.0039	0.0017	0.0304	0.0179	0.0358	0.0626	0.018	0.0921	0.0021
16	rs79328787	87075398	0.83	0.81451029553121	1.04	0.0170565984053636	0.230221361801369	0.954541523084149	0.0176	0.0221	0.0202	0.0057	0.1535	0.0119	0.0073	0.0679	0.0013	0.0899	0.1474	0.0269	0.0038	0.1231	0.0158	0.0094	0.0077	0.0038	0.0018	0.0304	0.0178	0.0359	0.0625	0.0181	0.092	0.002
16	rs10779241	87078444	0.83	0.81451029553121	1.04	0.0170565984053636	0.2087912723633	0.978385755292883	0.0173	0.0225	0.02	0.0057	0.1539	0.0118	0.0073	0.0681	0.0012	0.0903	0.1477	0.0269	0.0037	0.123	0.0158	0.0091	0.0075	0.0038	0.0017	0.0305	0.0178	0.0358	0.0625	0.018	0.0921	0.0019
16	rs72813943	87079993	0.83	0.81451029553121	1.03	0.0212444876357053	0.19057588901061	0.981733090858469	0.0173	0.0226	0.02	0.0056	0.154	0.0117	0.0073	0.0683	0.0012	0.0902	0.1476	0.0269	0.0037	0.123	0.0158	0.009	0.0074	0.0038	0.0017	0.0305	0.0178	0.0358	0.0628	0.018	0.0922	0.0018
16	rs73246242	87080971	0.83	0.81451029553121	1.03	0.0212444876357053	0.184900347750194	1.00554655289822	0.0174	0.0227	0.02	0.0056	0.1541	0.0116	0.0073	0.0683	0.0011	0.0902	0.1475	0.0269	0.0036	0.1229	0.0159	0.0089	0.0074	0.0037	0.0016	0.0305	0.0178	0.0358	0.0629	0.018	0.0923	0.0018
16	rs11117242	87084701	0.83	0.81451029553121	1.03	0.0212444876357053	0.159875336140886	0.973448526598876	0.0175	0.0233	0.0199	0.0055	0.1545	0.0114	0.0072	0.0682	0.0011	0.0902	0.147	0.0269	0.0036	0.123	0.016	0.0087	0.0073	0.0037	0.0015	0.0306	0.0178	0.0356	0.0633	0.0178	0.0926	0.0017
16	rs77735684	87087512	0.84	0.753316385445839	1.03	0.0212444876357053	0.0925486187419188	0.780418644538188	0.0175	0.0239	0.0198	0.0053	0.1548	0.011	0.0071	0.0676	0.0011	0.0905	0.1473	0.0268	0.0035	0.1229	0.0161	0.0082	0.0072	0.0036	0.0016	0.0303	0.0178	0.0357	0.0646	0.0178	0.0927	0.0015
16	rs895420	87088176	0.84	0.753316385445839	1.03	0.0212444876357053	0.0899469228028622	0.790931255487254	0.0175	0.024	0.0198	0.0053	0.1549	0.0109	0.0071	0.0673	0.0011	0.0905	0.1473	0.0269	0.0035	0.1228	0.0161	0.0081	0.0072	0.0035	0.0016	0.0302	0.0177	0.0357	0.0649	0.0178	0.0927	0.0015
16	rs79025839	87091199	0.84	0.753316385445839	1.03	0.0212444876357053	0.0699972795688548	0.675555864038388	0.0175	0.024	0.0198	0.0052	0.1549	0.0108	0.0072	0.0668	0.0011	0.0909	0.1475	0.0266	0.0035	0.1228	0.0161	0.008	0.0072	0.0035	0.0016	0.0302	0.0177	0.0358	0.0651	0.0177	0.0927	0.0015
16	rs3901644	87092504	0.84	0.753316385445839	1.03	0.0212444876357053	0.0680060536926843	0.694773865717142	0.0175	0.0241	0.0197	0.0052	0.1549	0.0107	0.0072	0.0666	0.0011	0.0911	0.1476	0.0265	0.0035	0.1228	0.0161	0.0079	0.0072	0.0035	0.0016	0.0302	0.0177	0.0359	0.0652	0.0177	0.0927	0.0015
16	rs72813957	87092808	0.84	0.753316385445839	1.02	0.0262527243843747	0.0553998175508941	0.634006759949058	0.0174	0.0241	0.0197	0.0052	0.155	0.0105	0.0072	0.0666	0.0011	0.0911	0.1476	0.0265	0.0035	0.1229	0.0161	0.0079	0.0071	0.0036	0.0016	0.0302	0.0177	0.0359	0.0652	0.0177	0.0927	0.0018
16	rs28742230	87096267	0.84	0.753316385445839	1.02	0.0262527243843747	0.0583693171493588	0.667609167969651	0.0174	0.0242	0.0197	0.0051	0.1552	0.0102	0.0072	0.0662	0.0011	0.0913	0.1476	0.0263	0.0036	0.1229	0.0161	0.0075	0.0071	0.0037	0.0017	0.0301	0.0176	0.0362	0.0655	0.0176	0.0928	0.0019
16	rs17770116	87100825	0.84	0.753316385445839	1.02	0.0262527243843747	0.0357652875258176	0.476784787544889	0.0175	0.0239	0.0198	0.0049	0.1546	0.0096	0.0072	0.065	0.0012	0.0919	0.1479	0.0265	0.0035	0.1222	0.0163	0.0072	0.0071	0.0039	0.0021	0.0301	0.0173	0.0364	0.0658	0.0184	0.0931	0.0023
16	rs9931767	87103244	0.84	0.753316385445839	1.02	0.0262527243843747	0.0387576086174346	0.512174750250598	0.0174	0.024	0.0198	0.0049	0.1545	0.0095	0.0073	0.0642	0.0013	0.092	0.1479	0.0266	0.0036	0.1227	0.0163	0.007	0.0071	0.004	0.0022	0.03	0.0173	0.0365	0.0658	0.0186	0.0932	0.0023
16	rs16942624	87106123	0.84	0.753316385445839	1.02	0.0262527243843747	0.0391729261144079	0.493374143807503	0.0175	0.024	0.0198	0.0049	0.1544	0.0095	0.0074	0.0641	0.0013	0.092	0.1479	0.0267	0.0036	0.1225	0.0162	0.007	0.0071	0.004	0.0022	0.03	0.0174	0.0364	0.0659	0.0186	0.0933	0.0024
16	rs11646482	87106136	0.84	0.753316385445839	1.02	0.0262527243843747	0.0390618762668224	0.492418359431714	0.0175	0.024	0.0198	0.0049	0.1544	0.0095	0.0074	0.0641	0.0013	0.092	0.1479	0.0267	0.0036	0.1225	0.0162	0.007	0.0071	0.004	0.0022	0.03	0.0174	0.0364	0.0659	0.0186	0.0933	0.0024
16	rs12933233	87111630	0.85	0.695135765909148	1.01	0.0321931958856115	0.0241091644958905	0.554232561640227	0.0175	0.0241	0.02	0.005	0.1532	0.0091	0.0074	0.0629	0.0016	0.0914	0.1494	0.0274	0.004	0.1225	0.0162	0.0072	0.0071	0.004	0.0024	0.0298	0.0175	0.0358	0.0665	0.018	0.0932	0.0026
16	rs79362005	87112471	0.85	0.695135765909148	1.01	0.0321931958856115	0.0215464784772966	0.523512244756968	0.0175	0.0242	0.0202	0.005	0.1529	0.009	0.0073	0.0629	0.0016	0.0911	0.1496	0.0275	0.0041	0.1224	0.0162	0.0071	0.007	0.004	0.0025	0.0298	0.0175	0.0357	0.0665	0.018	0.0934	0.0027
16	rs59481097	87113384	0.85	0.695135765909148	1.01	0.0321931958856115	0.0183702944994085	0.483566012291124	0.0175	0.0243	0.0204	0.005	0.1525	0.0089	0.0073	0.0629	0.0016	0.0912	0.1497	0.0273	0.0042	0.1224	0.0162	0.0071	0.0068	0.004	0.0025	0.0298	0.0175	0.0357	0.0665	0.0181	0.0935	0.0027
16	rs80235720	87114796	0.85	0.695135765909148	1	0.0391838568150044	0.0159050485143705	0.446581805393163	0.0175	0.0244	0.0207	0.005	0.1519	0.0088	0.0072	0.0628	0.0017	0.0915	0.1499	0.0272	0.0043	0.1223	0.0162	0.0071	0.0067	0.004	0.0025	0.0298	0.0175	0.0356	0.0666	0.0182	0.0938	0.0027
16	rs61631820	87115704	0.85	0.695135765909148	0.98	0.0568119256469769	0.0160809849548444	0.400022488922671	0.0174	0.0244	0.0209	0.005	0.1515	0.0087	0.0072	0.0627	0.0017	0.0917	0.1505	0.0271	0.0043	0.1217	0.0162	0.0071	0.0066	0.004	0.0026	0.0297	0.0175	0.0355	0.0666	0.0183	0.0941	0.0028
16	rs9938665	87116132	0.85	0.695135765909148	0.98	0.0568119256469769	0.018248869019433	0.424638333008418	0.0175	0.0245	0.0209	0.005	0.1513	0.0087	0.0072	0.0626	0.0017	0.0918	0.1508	0.0271	0.0044	0.1214	0.0162	0.0071	0.0065	0.004	0.0026	0.0297	0.0175	0.0354	0.0666	0.0183	0.0942	0.0028
16	rs11640025	87120997	0.85	0.695135765909148	0.98	0.0568119256469769	0.0114635540848363	0.340382396347649	0.0176	0.0247	0.021	0.005	0.1508	0.0083	0.0066	0.0622	0.0017	0.0933	0.1509	0.0272	0.0043	0.122	0.0163	0.0071	0.0065	0.004	0.0026	0.0298	0.0173	0.035	0.0661	0.0182	0.0944	0.0029
16	rs111388464	87129695	0.85	0.695135765909148	0.98	0.0568119256469769	0.0133494430568568	0.386394937848779	0.0177	0.0248	0.0208	0.005	0.1508	0.0082	0.0064	0.0621	0.0017	0.0939	0.151	0.0272	0.0044	0.1228	0.0161	0.0072	0.0064	0.0039	0.0026	0.0299	0.0172	0.0347	0.0657	0.0181	0.0946	0.0029
16	rs12448362	87131685	0.85	0.695135765909148	0.98	0.0568119256469769	0.0125166269705497	0.466659740392153	0.0177	0.0248	0.0208	0.005	0.1508	0.0082	0.0064	0.0621	0.0018	0.094	0.1507	0.0272	0.0045	0.1228	0.0161	0.0072	0.0064	0.004	0.0026	0.0298	0.0172	0.0347	0.0656	0.0181	0.0947	0.0029
16	rs4843522	87133210	0.85	0.695135765909148	0.98	0.0568119256469769	0.0124495288550924	0.458466719760697	0.0177	0.0249	0.0208	0.005	0.1508	0.0082	0.0064	0.062	0.0018	0.0941	0.1508	0.0272	0.0045	0.1229	0.0161	0.0072	0.0064	0.0039	0.0026	0.0298	0.0172	0.0347	0.0654	0.0181	0.0947	0.0029
16	rs76560763	87134408	0.85	0.695135765909148	0.98	0.0568119256469769	0.011641991320595	0.454585070589994	0.0177	0.0249	0.0208	0.005	0.1507	0.0082	0.0064	0.062	0.0018	0.0941	0.1508	0.0273	0.0045	0.1231	0.0161	0.0072	0.0064	0.0039	0.0026	0.0298	0.0172	0.0347	0.0653	0.0181	0.0947	0.0029
16	rs72813986	87134963	0.85	0.695135765909148	0.98	0.0568119256469769	0.0109959112934568	0.442859865769629	0.0177	0.0249	0.0208	0.005	0.1507	0.0081	0.0064	0.062	0.0018	0.0941	0.1509	0.0273	0.0045	0.1231	0.0161	0.0072	0.0064	0.0039	0.0026	0.0298	0.0172	0.0347	0.0652	0.0181	0.0948	0.0029
16	rs17697632	87141024	0.85	0.695135765909148	0.98	0.0568119256469769	0.011241994641106	0.4002808624299	0.0177	0.025	0.0208	0.005	0.1505	0.0081	0.0063	0.0618	0.0018	0.0942	0.151	0.0268	0.0046	0.1242	0.0161	0.0073	0.0064	0.0035	0.0026	0.0297	0.0172	0.0348	0.0646	0.0181	0.0951	0.0028
16	rs3849247	87142166	0.85	0.695135765909148	0.98	0.0568119256469769	0.0114064340863903	0.382561969226766	0.0177	0.025	0.0208	0.005	0.1505	0.0081	0.0063	0.0618	0.0018	0.0941	0.151	0.0268	0.0046	0.1243	0.0161	0.0073	0.0064	0.0035	0.0026	0.0297	0.0173	0.0349	0.0645	0.0181	0.0951	0.0028
16	rs6540007	87148454	0.85	0.695135765909148	0.98	0.0568119256469769	0.00969906902880662	0.304193935517477	0.0177	0.025	0.0208	0.0049	0.1505	0.008	0.0063	0.0617	0.0019	0.094	0.1511	0.0268	0.0047	0.1243	0.0161	0.0073	0.0063	0.0033	0.0026	0.0297	0.0172	0.0348	0.0643	0.0181	0.0952	0.003
16	rs4843528	87151173	0.85	0.695135765909148	0.98	0.0568119256469769	0.00888863509901921	0.32189561956848	0.0178	0.025	0.0208	0.0049	0.1505	0.008	0.0063	0.0618	0.002	0.0939	0.1511	0.0268	0.0048	0.1242	0.016	0.0073	0.0062	0.0034	0.0026	0.0298	0.0172	0.0348	0.0642	0.0182	0.0953	0.003
16	rs117970246	87161947	0.85	0.695135765909148	0.98	0.0568119256469769	0.0161547129880685	0.264892375237076	0.0174	0.025	0.0208	0.0045	0.1501	0.0077	0.006	0.0621	0.0025	0.0937	0.1517	0.0268	0.0048	0.1243	0.016	0.0075	0.0062	0.0034	0.0026	0.03	0.0171	0.0348	0.0638	0.0182	0.0954	0.0033
16	rs12927715	87163082	0.85	0.695135765909148	0.97	0.0677063307338505	0.0199511942391094	0.278156006481766	0.0174	0.025	0.0208	0.0045	0.1501	0.0077	0.006	0.0621	0.0025	0.0937	0.1517	0.0268	0.0048	0.1243	0.016	0.0075	0.0062	0.0034	0.0026	0.03	0.0171	0.0348	0.0638	0.0182	0.0954	0.0033
16	rs72815814	87166576	0.85	0.695135765909148	0.97	0.0677063307338505	0.0209155237926756	0.256464889347854	0.0173	0.0251	0.0207	0.0044	0.1497	0.0076	0.006	0.0621	0.0026	0.0937	0.1516	0.0268	0.0049	0.1243	0.016	0.0075	0.0062	0.0034	0.0027	0.03	0.0171	0.0348	0.0639	0.0182	0.0956	0.0034
16	rs12448778	87169041	0.85	0.695135765909148	0.97	0.0677063307338505	0.0233764736569037	0.254767063541176	0.0173	0.0251	0.0207	0.0044	0.1497	0.0076	0.0059	0.062	0.0027	0.0937	0.1515	0.0268	0.0049	0.1243	0.016	0.0075	0.0062	0.0034	0.0027	0.03	0.0172	0.0348	0.0639	0.0182	0.0957	0.0034
16	rs77335928	87170890	0.85	0.695135765909148	0.97	0.0677063307338505	0.0233185573329532	0.251494699700036	0.0173	0.0252	0.0207	0.0044	0.1496	0.0076	0.006	0.062	0.0027	0.0937	0.1514	0.0268	0.0049	0.1242	0.0161	0.0075	0.0062	0.0034	0.0027	0.03	0.0172	0.0348	0.0639	0.0183	0.0959	0.0034
16	rs11861853	87172197	0.85	0.695135765909148	0.97	0.0677063307338505	0.0256959317734754	0.258961436124977	0.0173	0.0252	0.0207	0.0044	0.1496	0.0076	0.006	0.062	0.0027	0.0937	0.1513	0.0267	0.0049	0.1242	0.0161	0.0075	0.0062	0.0034	0.0027	0.03	0.0172	0.0348	0.0639	0.0183	0.0959	0.0034
16	rs4843536	87177837	0.85	0.695135765909148	0.97	0.0677063307338505	0.0395073806978509	0.349177693295451	0.0187	0.0248	0.0188	0.0045	0.1477	0.007	0.0056	0.0582	0.0029	0.095	0.1524	0.0259	0.0047	0.1227	0.0165	0.0074	0.0061	0.0036	0.0025	0.0297	0.0178	0.0361	0.0651	0.0187	0.1001	0.0033
16	rs117457900	87178039	0.85	0.695135765909148	0.97	0.0677063307338505	0.029876674751341	0.320682052288788	0.0187	0.0249	0.0187	0.0045	0.1472	0.0069	0.0055	0.058	0.0029	0.0951	0.1526	0.0259	0.0046	0.1234	0.0164	0.0073	0.006	0.0036	0.0025	0.0296	0.0178	0.036	0.0652	0.0187	0.1004	0.0033
16	rs11862802	87178517	0.85	0.695135765909148	0.97	0.0677063307338505	0.0454970572117187	0.409742700032215	0.0187	0.0251	0.0185	0.0045	0.1465	0.0067	0.0053	0.0569	0.0028	0.0949	0.1531	0.0259	0.0044	0.1258	0.0161	0.0072	0.0058	0.0036	0.0025	0.0296	0.0174	0.0359	0.0654	0.0187	0.101	0.0033
16	rs72491927	87179063	0.85	0.695135765909148	0.97	0.0677063307338505	0.0483577551561291	0.389468952418388	0.0188	0.0251	0.0184	0.0046	0.1465	0.0066	0.0053	0.0568	0.0028	0.0947	0.1531	0.0257	0.0043	0.1268	0.016	0.0072	0.0057	0.0036	0.0024	0.0295	0.0174	0.0358	0.0656	0.0185	0.1012	0.0034
16	rs77663417	87181275	0.85	0.695135765909148	0.97	0.0677063307338505	0.0490995896967046	0.413778954366289	0.0189	0.0251	0.0183	0.0046	0.1465	0.0066	0.0053	0.057	0.0028	0.0946	0.1531	0.0256	0.0043	0.1271	0.016	0.0072	0.0057	0.0035	0.0024	0.0296	0.0174	0.0358	0.0657	0.0183	0.1013	0.0034
16	rs12051384	87184095	0.85	0.695135765909148	0.97	0.0677063307338505	0.0535058339040993	0.42214573989048	0.0189	0.0251	0.0182	0.0047	0.1464	0.0066	0.0053	0.057	0.0027	0.0946	0.1532	0.0256	0.0042	0.1273	0.016	0.0072	0.0056	0.0035	0.0024	0.0297	0.0174	0.0358	0.0657	0.0183	0.1014	0.0033
16	rs68114330	87186394	0.85	0.695135765909148	0.97	0.0677063307338505	0.0537638629247713	0.416127518445292	0.0189	0.0251	0.0182	0.0047	0.1465	0.0065	0.0053	0.057	0.0027	0.0945	0.1533	0.0257	0.0042	0.1275	0.016	0.0071	0.0056	0.0035	0.0024	0.0296	0.0174	0.0358	0.0657	0.0182	0.1014	0.0033
16	rs7498794	87187932	0.85	0.695135765909148	0.97	0.0677063307338505	0.0463646866204194	0.385627493114963	0.019	0.0251	0.0182	0.0047	0.1465	0.0065	0.0052	0.0569	0.0027	0.0946	0.1532	0.0257	0.0042	0.1275	0.016	0.0071	0.0056	0.0035	0.0024	0.0296	0.0174	0.0358	0.0657	0.0182	0.1014	0.0033
16	rs28695873	87189743	0.85	0.695135765909148	0.96	0.0801626552665664	0.0377055531960625	0.348929055423898	0.019	0.0251	0.0181	0.0047	0.1465	0.0065	0.0052	0.0569	0.0027	0.0946	0.1531	0.0257	0.0042	0.1275	0.016	0.0071	0.0055	0.0035	0.0024	0.0296	0.0174	0.0357	0.0658	0.0183	0.1014	0.0033
16	rs73234032	87200962	0.85	0.695135765909148	0.97	0.0677063307338505	0.0142497287186725	0.272480044775069	0.0197	0.0263	0.0174	0.0044	0.145	0.0053	0.0043	0.055	0.0023	0.0968	0.1516	0.026	0.0043	0.1285	0.0156	0.0061	0.0055	0.0031	0.0022	0.0308	0.0181	0.0356	0.066	0.0187	0.1043	0.0031
16	rs79836490	87201317	0.84	0.753316385445839	0.96	0.0801626552665664	0.0143509662689106	0.272480044775069	0.0198	0.0264	0.0173	0.0043	0.1449	0.0052	0.0042	0.0547	0.0023	0.097	0.1513	0.0261	0.0042	0.1286	0.0155	0.006	0.0055	0.0031	0.0023	0.0309	0.0182	0.0356	0.066	0.0187	0.1046	0.0031
16	rs1465452	87201728	0.84	0.753316385445839	0.95	0.0943132253134139	0.0176978493769239	0.295396910593623	0.0199	0.0264	0.0172	0.0043	0.1448	0.0051	0.004	0.0543	0.0022	0.0973	0.151	0.0264	0.0042	0.1288	0.0154	0.006	0.0054	0.0031	0.0024	0.0311	0.0182	0.0356	0.0659	0.0188	0.1052	0.0031
16	rs117614684	87202856	0.84	0.753316385445839	0.95	0.0943132253134139	0.0195746481019607	0.294568795660129	0.0199	0.0265	0.0172	0.0042	0.1448	0.0051	0.004	0.0542	0.0022	0.0973	0.151	0.0264	0.0042	0.1288	0.0153	0.0059	0.0054	0.0031	0.0024	0.031	0.0182	0.0357	0.0659	0.0188	0.1053	0.0031
16	rs13335647	87203366	0.84	0.753316385445839	0.95	0.0943132253134139	0.0219223570032764	0.303716441528849	0.0199	0.0265	0.0172	0.0042	0.1449	0.005	0.004	0.0542	0.0022	0.0973	0.1509	0.0264	0.0042	0.1288	0.0153	0.0059	0.0054	0.0031	0.0024	0.031	0.0182	0.0357	0.0659	0.0188	0.1054	0.0031
16	rs11647130	87204587	0.84	0.753316385445839	0.94	0.110289943288055	0.0296243475424333	0.344957788719271	0.0201	0.0266	0.0171	0.0042	0.1447	0.0049	0.0039	0.0538	0.0021	0.0991	0.1508	0.0263	0.004	0.1289	0.0153	0.006	0.0054	0.003	0.0025	0.031	0.0181	0.0356	0.0657	0.0187	0.1054	0.003
16	rs59289324	87204672	0.84	0.753316385445839	0.93	0.128223312274834	0.029498749206636	0.349675121601528	0.0201	0.0265	0.0171	0.0042	0.1447	0.0049	0.0039	0.0538	0.0021	0.0991	0.1508	0.0263	0.004	0.1289	0.0153	0.006	0.0053	0.003	0.0025	0.031	0.0181	0.0356	0.0657	0.0187	0.1054	0.003
16	rs4843543	87206405	0.84	0.753316385445839	0.93	0.128223312274834	0.0210944146894849	0.353287541709458	0.0203	0.0266	0.0171	0.0042	0.1451	0.0048	0.0038	0.0535	0.002	0.0997	0.1509	0.0263	0.0039	0.1289	0.0152	0.0059	0.0053	0.0028	0.0025	0.0311	0.0181	0.0355	0.0657	0.0186	0.1056	0.0028
16	rs75665989	87211260	0.84	0.753316385445839	0.93	0.128223312274834	0.0210495886291597	0.351044096756812	0.0209	0.0269	0.0173	0.0041	0.1454	0.0045	0.0033	0.0525	0.0016	0.1009	0.1515	0.0266	0.0038	0.1292	0.0149	0.0056	0.0051	0.0029	0.0025	0.0313	0.0182	0.0351	0.0656	0.0178	0.1063	0.0024
16	rs114922405	87213129	0.83	0.81451029553121	0.93	0.128223312274834	0.0318055575658731	0.341740803264105	0.0211	0.0269	0.0174	0.004	0.1456	0.0044	0.0032	0.0521	0.0014	0.1016	0.1518	0.0268	0.0037	0.1292	0.0148	0.0055	0.0049	0.003	0.0024	0.0312	0.0182	0.0352	0.0656	0.0175	0.1063	0.0025
16	rs4843223	87214029	0.83	0.81451029553121	0.93	0.128223312274834	0.0428127263087599	0.343595694495478	0.0212	0.0269	0.0175	0.004	0.1456	0.0043	0.0031	0.0519	0.0014	0.102	0.152	0.0268	0.0037	0.1293	0.0147	0.0054	0.0048	0.003	0.0024	0.0312	0.0182	0.0352	0.0656	0.0173	0.1063	0.0025
16	rs12444606	87217703	0.83	0.81451029553121	0.93	0.128223312274834	0.0625983144201758	0.328716419914154	0.0216	0.0269	0.0175	0.0039	0.1454	0.0043	0.003	0.0513	0.0013	0.1023	0.1524	0.027	0.0036	0.1292	0.0147	0.0052	0.0048	0.003	0.0024	0.0317	0.0183	0.0351	0.0654	0.0171	0.1061	0.0027
16	rs11863620	87218134	0.83	0.81451029553121	1.27	9.28532167350784e-06	0.0649524396179285	0.336808668065401	0.0216	0.0269	0.0175	0.0039	0.1454	0.0043	0.003	0.0513	0.0013	0.1024	0.1524	0.027	0.0036	0.1292	0.0146	0.0052	0.0048	0.003	0.0024	0.0317	0.0183	0.0351	0.0654	0.0172	0.106	0.0027
16	rs74037595	87218204	0.83	0.81451029553121	1.25	2.17714413687786e-05	0.0621419261889184	0.346941786734626	0.0217	0.0269	0.0175	0.0039	0.1454	0.0043	0.003	0.0513	0.0013	0.1024	0.1524	0.027	0.0036	0.1292	0.0146	0.0052	0.0048	0.003	0.0024	0.0317	0.0183	0.0351	0.0654	0.0172	0.1059	0.0027
16	rs11864957	87219052	0.83	0.81451029553121	1.23	4.91038360275518e-05	0.0531972954229895	0.343224484273364	0.0218	0.0269	0.0175	0.0039	0.1456	0.0043	0.0029	0.0518	0.0012	0.1023	0.1524	0.0271	0.0037	0.1298	0.0145	0.0049	0.0049	0.0032	0.0024	0.0318	0.0187	0.0356	0.0647	0.0172	0.1045	0.0027
16	rs8058772	87219426	0.83	0.81451029553121	1.21	0.000106551886425999	0.0512541982116009	0.326763340541501	0.0218	0.0268	0.0174	0.0038	0.1455	0.0042	0.0028	0.0518	0.0012	0.1025	0.1525	0.0271	0.0037	0.1298	0.0145	0.0048	0.0049	0.0031	0.0024	0.0318	0.0187	0.0356	0.0647	0.0172	0.1045	0.0027
16	rs9889151	87220404	0.84	0.753316385445839	1.21	0.000106551886425999	0.0559996337600461	0.336808668065401	0.0219	0.0265	0.0174	0.0038	0.1454	0.0041	0.0028	0.0517	0.0012	0.103	0.153	0.0272	0.0037	0.1301	0.0146	0.0047	0.0048	0.0031	0.0024	0.0317	0.0184	0.0354	0.0645	0.0173	0.1046	0.0027
16	rs75016865	87222887	0.84	0.753316385445839	1.14	0.0011872227598965	0.0700383076459116	0.333613968190977	0.0221	0.026	0.0174	0.0035	0.1457	0.0037	0.0026	0.0516	0.001	0.1032	0.1536	0.0274	0.0036	0.131	0.0148	0.0044	0.0046	0.003	0.0022	0.0318	0.0184	0.0352	0.0641	0.0175	0.105	0.0027
16	rs28429697	87223604	0.84	0.753316385445839	1.12	0.00217271107737434	0.0741566102857013	0.338409331429494	0.0221	0.0258	0.0175	0.0035	0.1457	0.0036	0.0026	0.0516	0.001	0.1032	0.1538	0.0274	0.0036	0.1312	0.0148	0.0043	0.0045	0.0029	0.0022	0.0318	0.0184	0.0351	0.064	0.0176	0.1051	0.0027
16	rs9933149	87226206	0.84	0.753316385445839	1.09	0.00502393591369278	0.0837966537665862	0.36167388691538	0.0222	0.0257	0.0176	0.0034	0.1458	0.0036	0.0025	0.0516	9e-04	0.1032	0.154	0.0275	0.0035	0.1313	0.0149	0.0043	0.0044	0.0029	0.0022	0.0318	0.0184	0.0351	0.064	0.0177	0.1052	0.0027
16	rs28523872	87229072	0.84	0.753316385445839	1.05	0.0135840880299916	0.0837045478431133	0.359791480993366	0.0222	0.0256	0.0176	0.0034	0.1458	0.0036	0.0025	0.0516	9e-04	0.1032	0.1539	0.0275	0.0035	0.1313	0.0149	0.0043	0.0044	0.0029	0.0022	0.0319	0.0184	0.035	0.064	0.0177	0.1052	0.0027
16	rs117183826	87229190	0.84	0.753316385445839	1.02	0.0262527243843747	0.083497546002895	0.358538097631112	0.0222	0.0256	0.0176	0.0034	0.1458	0.0036	0.0025	0.0516	9e-04	0.1032	0.1539	0.0275	0.0035	0.1313	0.0149	0.0043	0.0044	0.0029	0.0022	0.0319	0.0184	0.035	0.064	0.0177	0.1052	0.0027
16	rs4843549	87237863	0.84	0.753316385445839	0.99	0.0473477484867341	0.0651675113200512	0.360920589451984	0.0222	0.0254	0.0175	0.0033	0.1463	0.0035	0.0024	0.0515	9e-04	0.1029	0.1542	0.0276	0.0035	0.1313	0.0149	0.0042	0.0042	0.0029	0.0021	0.0319	0.0184	0.0349	0.0641	0.0178	0.1054	0.0027
16	rs4843547	87240148	0.84	0.753316385445839	0.99	0.0473477484867341	0.0664281100518179	0.366707233927898	0.0225	0.0254	0.0176	0.0032	0.1463	0.0035	0.0024	0.0517	0.001	0.1026	0.1541	0.0277	0.0035	0.1312	0.0149	0.0042	0.0041	0.0029	0.0021	0.032	0.0184	0.035	0.064	0.0178	0.1054	0.0027
16	rs12923610	87245155	0.84	0.753316385445839	0.98	0.0568119256469769	0.0682680402954358	0.366329049900992	0.0226	0.0254	0.0176	0.0032	0.1464	0.0035	0.0023	0.0516	0.001	0.1024	0.154	0.0278	0.0036	0.1311	0.0149	0.0041	0.0041	0.0029	0.0021	0.0321	0.0184	0.035	0.0641	0.0179	0.1053	0.0027
16	rs7500241	87246608	0.84	0.753316385445839	0.96	0.0801626552665664	0.0728019159784781	0.393963971887036	0.0226	0.0253	0.0176	0.0032	0.1464	0.0035	0.0023	0.0516	0.001	0.1024	0.154	0.0279	0.0036	0.1311	0.0149	0.0041	0.0041	0.0029	0.0021	0.0322	0.0183	0.035	0.0642	0.0179	0.1053	0.0028
16	rs28409870	87249794	0.84	0.753316385445839	0.96	0.0801626552665664	0.0724867489802085	0.377213784879431	0.0227	0.0253	0.0177	0.0032	0.1464	0.0035	0.0023	0.0518	9e-04	0.1021	0.154	0.0279	0.0035	0.131	0.015	0.0041	0.004	0.0029	0.0021	0.0322	0.0184	0.0351	0.0643	0.018	0.1053	0.0028
16	rs4628981	87249982	0.84	0.753316385445839	0.96	0.0801626552665664	0.0717548071050813	0.367842447748089	0.0226	0.0253	0.0178	0.0032	0.1464	0.0035	0.0023	0.0518	9e-04	0.102	0.1541	0.0279	0.0035	0.131	0.015	0.0041	0.004	0.0029	0.0021	0.0322	0.0184	0.0351	0.0643	0.018	0.1054	0.0028
16	rs55808770	87257229	0.84	0.753316385445839	0.96	0.0801626552665664	0.0682478641099316	0.386267000916768	0.023	0.0252	0.0178	0.0032	0.1463	0.0035	0.0023	0.0518	0.0011	0.101	0.1541	0.0279	0.0035	0.1308	0.0153	0.0041	0.0041	0.0029	0.002	0.0322	0.0184	0.0351	0.0641	0.0181	0.1055	0.003
16	rs12919133	87257820	0.84	0.753316385445839	0.95	0.0943132253134139	0.0689563502611	0.397570232602079	0.023	0.0252	0.0179	0.0032	0.1463	0.0035	0.0023	0.0518	0.0011	0.1009	0.1541	0.0279	0.0035	0.1308	0.0154	0.0041	0.0041	0.0029	0.002	0.0322	0.0184	0.0351	0.0641	0.0181	0.1055	0.003
16	rs12597370	87259856	0.84	0.753316385445839	0.95	0.0943132253134139	0.072214321676954	0.409872733343736	0.0232	0.025	0.0179	0.003	0.1461	0.0035	0.0023	0.0516	0.0011	0.1016	0.1534	0.0281	0.0033	0.1308	0.0157	0.004	0.0041	0.0028	0.002	0.0324	0.0185	0.0351	0.064	0.0182	0.1056	0.0031
16	rs78462650	87262201	0.84	0.753316385445839	0.94	0.110289943288055	0.0673039738899373	0.416911174792667	0.0233	0.0249	0.0181	0.0029	0.1459	0.0035	0.0023	0.0516	0.0011	0.1011	0.1537	0.0282	0.0033	0.1307	0.016	0.0038	0.004	0.0028	0.002	0.0325	0.0186	0.035	0.0644	0.0181	0.1053	0.0031
16	rs75675526	87265130	0.84	0.753316385445839	0.94	0.110289943288055	0.0643100231305055	0.411564189709942	0.0233	0.0246	0.0187	0.0027	0.1454	0.0034	0.0021	0.0514	0.0011	0.1001	0.1544	0.0285	0.0034	0.1305	0.0166	0.0035	0.0037	0.0028	0.002	0.0329	0.019	0.0349	0.0655	0.018	0.1045	0.0032
16	rs9932489	87266322	0.84	0.753316385445839	0.94	0.110289943288055	0.0770674082933491	0.442461577657479	0.0233	0.0243	0.0191	0.0026	0.145	0.0034	0.0021	0.0511	0.0012	0.0993	0.1546	0.0287	0.0035	0.1305	0.017	0.0034	0.0036	0.0028	0.002	0.033	0.0192	0.0348	0.0664	0.018	0.1042	0.0033
16	rs4461080	87269061	0.84	0.753316385445839	0.93	0.128223312274834	0.0585332701374889	0.359666086638518	0.0232	0.0238	0.0195	0.0026	0.1439	0.0034	0.002	0.0515	0.0012	0.0977	0.1553	0.0285	0.0035	0.1306	0.0174	0.0033	0.0036	0.0028	0.0019	0.033	0.0195	0.0345	0.0692	0.0181	0.1032	0.0033
16	rs75642418	87269523	0.84	0.753316385445839	0.92	0.14824156235026	0.0506724302938522	0.290085620434842	0.0231	0.0237	0.0196	0.0026	0.1436	0.0034	0.002	0.0517	0.0012	0.0972	0.1556	0.0285	0.0035	0.1306	0.0175	0.0033	0.0036	0.0028	0.0019	0.033	0.0195	0.0344	0.07	0.018	0.1029	0.0033
16	rs9933186	87270871	0.84	0.753316385445839	0.92	0.14824156235026	0.0500458482985441	0.28961492171579	0.0231	0.0237	0.0197	0.0026	0.1435	0.0034	0.002	0.0514	0.0012	0.0968	0.1559	0.0285	0.0035	0.1308	0.0175	0.0032	0.0035	0.0027	0.0018	0.0329	0.0196	0.0343	0.0707	0.018	0.1026	0.0034
16	rs117467051	87273102	0.84	0.753316385445839	0.92	0.14824156235026	0.0557168305741581	0.304193935517477	0.0231	0.0237	0.0198	0.0026	0.1437	0.0034	0.002	0.0512	0.0012	0.0969	0.1562	0.0286	0.0035	0.1312	0.0176	0.003	0.003	0.0027	0.0018	0.033	0.0197	0.0342	0.0708	0.018	0.1025	0.0033
16	rs8061262	87273177	0.84	0.753316385445839	0.92	0.14824156235026	0.0568358974722665	0.318380003416938	0.0231	0.0237	0.0198	0.0026	0.1438	0.0034	0.002	0.0511	0.0012	0.0969	0.1563	0.0286	0.0035	0.1312	0.0175	0.003	0.003	0.0027	0.0018	0.033	0.0197	0.0342	0.0708	0.0179	0.1025	0.0033
16	rs1966575	87274927	0.84	0.753316385445839	0.92	0.14824156235026	0.0584057247652288	0.304193935517477	0.023	0.0236	0.0197	0.0026	0.1438	0.0034	0.002	0.0508	0.0012	0.0969	0.1563	0.0286	0.0035	0.1313	0.0176	0.003	0.003	0.0027	0.0018	0.0331	0.0198	0.0342	0.0709	0.0181	0.1025	0.0033
16	rs62056197	87277138	0.84	0.753316385445839	0.92	0.14824156235026	0.0565859338684254	0.312826994123563	0.023	0.0236	0.0197	0.0025	0.1436	0.0035	0.002	0.0508	0.0012	0.0969	0.1564	0.0287	0.0035	0.1314	0.0176	0.0032	0.003	0.0026	0.0018	0.0333	0.02	0.0341	0.071	0.018	0.1022	0.0033
16	rs79099720	87279300	0.84	0.753316385445839	0.92	0.14824156235026	0.0525498568044553	0.308501458121557	0.0229	0.0235	0.0198	0.0025	0.1435	0.0035	0.002	0.0508	0.0011	0.0969	0.1565	0.0287	0.0035	0.1313	0.0176	0.0031	0.003	0.0026	0.0017	0.0335	0.0202	0.0341	0.0711	0.018	0.1021	0.0032
16	rs117197107	87287586	0.84	0.753316385445839	0.91	0.170469891558667	0.0541784394729617	0.305508201234763	0.0228	0.0235	0.0198	0.0025	0.1431	0.0035	0.002	0.0508	0.001	0.0969	0.1569	0.0287	0.0034	0.1314	0.0175	0.0031	0.003	0.0025	0.0017	0.0336	0.0208	0.034	0.0711	0.0178	0.1018	0.0032
16	rs73243408	87288532	0.84	0.753316385445839	0.91	0.170469891558667	0.0545255489967965	0.305508201234763	0.0228	0.0235	0.0198	0.0025	0.1431	0.0035	0.002	0.0508	0.001	0.097	0.157	0.0287	0.0034	0.1314	0.0175	0.0031	0.003	0.0025	0.0017	0.0337	0.0208	0.034	0.0711	0.0177	0.1018	0.0032
16	rs34234106	87289635	0.84	0.753316385445839	0.9	0.195029827813683	0.0551365614193525	0.297648185287458	0.0228	0.0235	0.0198	0.0025	0.1431	0.0035	0.002	0.0508	0.001	0.097	0.157	0.0287	0.0034	0.1314	0.0174	0.0031	0.003	0.0025	0.0017	0.0337	0.0209	0.034	0.0711	0.0177	0.1018	0.0032
16	rs28450238	87297624	0.84	0.753316385445839	0.9	0.195029827813683	0.0349755642216778	0.296344187027406	0.0227	0.0234	0.0198	0.0025	0.1429	0.0035	0.002	0.0508	9e-04	0.0974	0.1572	0.0287	0.0034	0.1315	0.0174	0.0032	0.0031	0.0024	0.0017	0.0338	0.0211	0.034	0.0711	0.0176	0.1016	0.0029
16	rs12918100	87300151	0.84	0.753316385445839	0.9	0.195029827813683	0.0385648372848804	0.302285309496075	0.0227	0.0233	0.0199	0.0026	0.1426	0.0035	0.0021	0.0508	9e-04	0.0973	0.1572	0.0287	0.0034	0.1315	0.0174	0.0032	0.0031	0.0024	0.0017	0.0338	0.0212	0.0341	0.0711	0.0177	0.1017	0.0029
16	rs17770752	87300960	0.84	0.753316385445839	0.9	0.195029827813683	0.0364217711583869	0.284218648692039	0.0227	0.0233	0.0199	0.0026	0.1426	0.0035	0.0021	0.0508	9e-04	0.0972	0.1572	0.0287	0.0034	0.1316	0.0174	0.0032	0.0031	0.0024	0.0017	0.0338	0.0212	0.034	0.0712	0.0177	0.1017	0.0029
16	rs13336703	87307129	0.84	0.753316385445839	0.9	0.195029827813683	0.033870353197615	0.264434661671092	0.0228	0.0233	0.0198	0.0026	0.1423	0.0035	0.0021	0.0508	9e-04	0.0972	0.1573	0.0287	0.0034	0.1322	0.0168	0.0032	0.0031	0.0025	0.0018	0.0337	0.0213	0.034	0.0712	0.0175	0.1017	0.0029
16	rs6540030	87313885	0.84	0.753316385445839	0.9	0.195029827813683	0.037664968125425	0.249470313126324	0.0227	0.0232	0.02	0.0027	0.1416	0.0037	0.0023	0.0508	9e-04	0.0964	0.1575	0.0286	0.0033	0.1318	0.0169	0.0033	0.0033	0.0025	0.0019	0.0339	0.0215	0.0346	0.0715	0.0176	0.1015	0.0029
16	rs78319358	87316386	0.84	0.753316385445839	0.9	0.195029827813683	0.034248668731971	0.225808014902499	0.0227	0.0231	0.02	0.0027	0.1414	0.0037	0.0023	0.0509	9e-04	0.0964	0.1576	0.0286	0.0033	0.1317	0.0169	0.0033	0.0033	0.0025	0.0019	0.0339	0.0216	0.0346	0.0715	0.0178	0.1014	0.0029
16	rs79623170	87323355	0.84	0.753316385445839	0.9	0.195029827813683	0.036633598800131	0.240869377161002	0.0226	0.023	0.02	0.0028	0.1407	0.0037	0.0024	0.051	9e-04	0.0963	0.1577	0.0286	0.0034	0.1314	0.0169	0.0033	0.0034	0.0027	0.0019	0.0341	0.022	0.0345	0.0712	0.0181	0.1013	0.0028
16	rs929874	87325945	0.84	0.753316385445839	0.89	0.222038712392691	0.0374490245385385	0.257712213404858	0.0225	0.0229	0.02	0.0029	0.1404	0.0037	0.0025	0.0511	9e-04	0.0962	0.1578	0.0286	0.0034	0.1313	0.017	0.0034	0.0034	0.0027	0.0019	0.0342	0.0222	0.0345	0.0711	0.0182	0.1012	0.0028
16	rs60221713	87327302	0.84	0.753316385445839	0.88	0.251609301083599	0.0360137752989958	0.250369401154829	0.0225	0.0229	0.02	0.0029	0.1403	0.0037	0.0025	0.0511	9e-04	0.0962	0.1578	0.0286	0.0034	0.1312	0.017	0.0034	0.0034	0.0028	0.0019	0.0342	0.0222	0.0345	0.0711	0.0182	0.1012	0.0028
16	rs61741503	87339390	0.83	0.81451029553121	0.88	0.251609301083599	0.0527367267292328	0.25138209803717	0.0226	0.0226	0.0199	0.003	0.1392	0.0038	0.0027	0.0512	0.001	0.0958	0.1575	0.0289	0.0035	0.1314	0.0173	0.0035	0.0035	0.0029	0.0025	0.0343	0.0227	0.0345	0.0708	0.0182	0.1006	0.0027
16	rs141912735	87339450	0.83	0.81451029553121	0.88	0.251609301083599	0.0530605507058567	0.253411363149183	0.0226	0.0226	0.0199	0.003	0.1392	0.0038	0.0027	0.0512	0.001	0.0958	0.1575	0.0289	0.0035	0.1314	0.0173	0.0035	0.0035	0.0029	0.0025	0.0343	0.0227	0.0345	0.0708	0.0182	0.1006	0.0027
16	rs12920851	87345175	0.83	0.81451029553121	0.88	0.251609301083599	0.074327086014936	0.290203331382721	0.0226	0.0224	0.0199	0.003	0.1387	0.0039	0.0028	0.0513	0.001	0.0957	0.1574	0.029	0.0035	0.1314	0.0175	0.0036	0.0036	0.003	0.0028	0.0343	0.0229	0.0344	0.0708	0.0182	0.1003	0.0027
16	rs3748393	87350773	0.83	0.81451029553121	0.88	0.251609301083599	0.13912565852064	0.295396910593623	0.0226	0.0222	0.0199	0.0031	0.1381	0.0039	0.0029	0.0515	0.0011	0.0956	0.1575	0.029	0.0036	0.1315	0.0176	0.0037	0.0036	0.0031	0.0031	0.0342	0.023	0.0344	0.0708	0.0183	0.0997	0.0027
16	rs4843593	87356134	0.83	0.81451029553121	0.89	0.222038712392691	0.2153571857779	0.253298491117694	0.0225	0.022	0.0196	0.0032	0.137	0.004	0.0029	0.0516	0.0011	0.0958	0.1582	0.0289	0.0034	0.1315	0.0179	0.0039	0.0036	0.003	0.0034	0.0343	0.0232	0.0343	0.0713	0.0182	0.0993	0.0027
16	rs12918175	87357910	0.83	0.81451029553121	0.89	0.222038712392691	0.157014321256266	0.353786640391894	0.0225	0.0219	0.0196	0.0032	0.136	0.0041	0.0029	0.0517	0.0019	0.0959	0.1584	0.0288	0.0032	0.1314	0.018	0.0047	0.0037	0.003	0.0036	0.0342	0.0233	0.0342	0.0715	0.0181	0.0983	0.0026
16	rs76104825	87359464	0.83	0.81451029553121	0.89	0.222038712392691	0.158475092041815	0.323110535645805	0.0225	0.0217	0.0197	0.0032	0.1357	0.0042	0.0029	0.052	0.0019	0.0959	0.1584	0.0288	0.0032	0.1319	0.018	0.0048	0.0037	0.003	0.0036	0.0343	0.0232	0.0339	0.0667	0.018	0.103	0.0026
16	rs3815947	87359648	0.83	0.81451029553121	0.9	0.195029827813683	0.203479252964495	0.331774910618468	0.0225	0.0218	0.0196	0.0031	0.1356	0.0042	0.0029	0.0518	0.0019	0.0964	0.1579	0.0288	0.0032	0.1317	0.0177	0.0049	0.0035	0.003	0.0036	0.0344	0.0233	0.0337	0.0671	0.0182	0.1033	0.0028
16	rs11117266	87360205	0.83	0.81451029553121	0.9	0.195029827813683	0.233439083817658	0.356535279177838	0.0224	0.0221	0.0196	0.0031	0.1351	0.0043	0.003	0.0517	0.0019	0.0965	0.1578	0.0287	0.0032	0.1317	0.0177	0.005	0.0036	0.003	0.0035	0.0346	0.023	0.0334	0.0672	0.0181	0.1035	0.0028
16	rs72804077	87360300	0.83	0.81451029553121	0.9	0.195029827813683	0.214951075296947	0.29931031239706	0.0224	0.0221	0.0196	0.0032	0.1351	0.0043	0.003	0.0517	0.0019	0.0965	0.1579	0.0287	0.0032	0.1318	0.0177	0.005	0.0037	0.003	0.0036	0.0346	0.0229	0.0334	0.0673	0.018	0.1034	0.0027
16	rs11642774	87360515	0.83	0.81451029553121	0.9	0.195029827813683	0.21264446517458	0.350546110054238	0.0225	0.0221	0.0195	0.0034	0.1352	0.0043	0.0029	0.0517	0.0019	0.0964	0.158	0.0286	0.0032	0.1319	0.0176	0.005	0.0037	0.003	0.0036	0.0346	0.0228	0.0334	0.0673	0.0178	0.1035	0.0027
16	rs79224744	87364488	0.83	0.81451029553121	0.89	0.222038712392691	0.200696047969536	0.408442986638036	0.0226	0.0222	0.0192	0.0035	0.1357	0.0043	0.003	0.052	0.0019	0.0962	0.159	0.0283	0.0031	0.1331	0.017	0.0051	0.0037	0.0029	0.0035	0.035	0.0228	0.0333	0.0671	0.0173	0.1022	0.0027
16	rs117495957	87370824	0.83	0.81451029553121	0.89	0.222038712392691	0.16142052529223	0.33410488358444	0.0226	0.0223	0.019	0.0036	0.136	0.0043	0.003	0.0522	0.0018	0.0958	0.1599	0.0281	0.0031	0.1334	0.0168	0.0052	0.0036	0.0029	0.0035	0.0353	0.0226	0.0332	0.0677	0.0169	0.1014	0.0026
16	rs9308347	87371752	0.83	0.81451029553121	0.88	0.251609301083599	0.173485183673127	0.360293182747672	0.0226	0.0223	0.019	0.0036	0.136	0.0043	0.003	0.0522	0.0018	0.0958	0.16	0.0281	0.0031	0.1334	0.0169	0.0052	0.0036	0.0028	0.0035	0.0353	0.0226	0.0332	0.0677	0.0169	0.1013	0.0026
16	rs34545354	87376053	0.83	0.81451029553121	0.88	0.251609301083599	0.189062851874055	0.364188095546799	0.0226	0.0223	0.0188	0.0038	0.1359	0.0043	0.0031	0.0523	0.0018	0.0952	0.1596	0.0293	0.0031	0.1332	0.0169	0.0054	0.0036	0.0027	0.0034	0.0352	0.0227	0.0333	0.0678	0.0169	0.1011	0.0025
16	rs55992571	87382987	0.84	0.753316385445839	0.89	0.222038712392691	0.102849554992577	0.310661985459398	0.0224	0.0224	0.0185	0.004	0.1374	0.0044	0.0034	0.0528	0.0015	0.0927	0.1607	0.0288	0.0028	0.1346	0.0168	0.0057	0.0037	0.0026	0.003	0.0354	0.0223	0.0329	0.0686	0.0166	0.1007	0.0019
16	rs76390295	87383611	0.84	0.753316385445839	0.87	0.283849475516541	0.0911082378368441	0.211386077689229	0.0222	0.0224	0.0183	0.004	0.1387	0.0043	0.0035	0.0532	0.0013	0.0915	0.1618	0.0283	0.0026	0.1357	0.0163	0.0057	0.0036	0.002	0.0029	0.0357	0.022	0.0329	0.0689	0.0162	0.101	0.0018
16	rs34580952	87383658	0.84	0.753316385445839	0.87	0.283849475516541	0.105438462080096	0.239205107862415	0.0222	0.0224	0.0182	0.004	0.1391	0.0042	0.0035	0.0531	0.0013	0.0915	0.1618	0.0282	0.0026	0.1356	0.016	0.0057	0.0036	0.0019	0.0029	0.0358	0.0219	0.0334	0.0691	0.0162	0.1009	0.0017
16	rs35011911	87384568	0.85	0.695135765909148	0.87	0.283849475516541	0.0705318668185032	0.166147191699886	0.0221	0.0227	0.0183	0.0039	0.1384	0.0041	0.0034	0.053	0.0011	0.0913	0.165	0.028	0.0022	0.1333	0.0157	0.0055	0.0034	0.0016	0.0024	0.0359	0.022	0.0337	0.0699	0.0158	0.1025	0.0015
16	rs181773437	87385014	0.86	0.639923359357885	0.87	0.283849475516541	0.0532144050989009	0.210216168616924	0.022	0.0229	0.0181	0.0038	0.1386	0.0039	0.0033	0.0531	0.001	0.0911	0.1657	0.0277	0.0021	0.1337	0.0153	0.0053	0.0033	0.0015	0.0022	0.0358	0.0218	0.0334	0.0703	0.016	0.1029	0.0013
16	rs11646004	87389001	0.86	0.639923359357885	0.87	0.283849475516541	0.0406934487736766	0.176654286745598	0.0219	0.0232	0.0177	0.0037	0.1391	0.0037	0.0032	0.0535	9e-04	0.0908	0.1671	0.0273	0.0019	0.1343	0.0147	0.0051	0.0031	0.0015	0.0019	0.0358	0.0216	0.033	0.0711	0.0156	0.1038	0.0012
16	rs4843238	87390155	0.86	0.639923359357885	0.86	0.318862054747229	0.043645246500642	0.176554119740517	0.0219	0.0232	0.0177	0.0037	0.1392	0.0037	0.0032	0.0534	9e-04	0.0908	0.1673	0.0272	0.0019	0.1342	0.0146	0.0051	0.003	0.0015	0.0019	0.0358	0.0216	0.033	0.0711	0.0156	0.1039	0.0012
16	rs74622263	87395304	0.86	0.639923359357885	0.85	0.356744695657816	0.0361581830674801	0.166343349520279	0.0218	0.0233	0.0177	0.0036	0.1393	0.0036	0.0031	0.0535	9e-04	0.0909	0.1676	0.0274	0.0019	0.1335	0.0148	0.005	0.003	0.0015	0.0018	0.0358	0.0215	0.033	0.0711	0.0157	0.104	0.0012
16	rs9937099	87398155	0.86	0.639923359357885	0.85	0.356744695657816	0.0316375756716608	0.168900772879718	0.0218	0.0233	0.0178	0.0036	0.1395	0.0036	0.0031	0.0535	9e-04	0.091	0.1677	0.0275	0.0019	0.1331	0.0149	0.0049	0.003	0.0015	0.0018	0.0358	0.0215	0.0331	0.071	0.0158	0.1039	0.0012
16	rs56059702	87414635	0.87	0.587631181685492	0.84	0.397589870063919	0.0229446100596357	0.147420018860271	0.0217	0.0235	0.0177	0.0035	0.14	0.0036	0.003	0.0538	9e-04	0.0911	0.168	0.0276	0.0019	0.1333	0.0145	0.0048	0.0029	0.0016	0.0016	0.0356	0.0216	0.0329	0.0708	0.0155	0.1039	0.0011
16	rs117725407	87416110	0.87	0.587631181685492	0.84	0.397589870063919	0.0205610389960459	0.113506049421752	0.0218	0.0236	0.0177	0.0035	0.1399	0.0036	0.003	0.0538	9e-04	0.0913	0.1679	0.0276	0.0019	0.1332	0.0145	0.0048	0.0029	0.0016	0.0016	0.0356	0.0216	0.0329	0.0708	0.0155	0.1039	0.0012
16	rs72806234	87419793	0.87	0.587631181685492	0.83	0.441484906400802	0.050424467874152	0.161560986204375	0.0219	0.0237	0.0177	0.0035	0.1393	0.0035	0.003	0.0538	0.001	0.0912	0.1667	0.0294	0.0019	0.133	0.0145	0.0056	0.0029	0.0016	0.0016	0.0351	0.0216	0.0329	0.0708	0.0153	0.1038	0.0012
16	rs117550617	87420842	0.87	0.587631181685492	0.83	0.441484906400802	0.0537294110287572	0.170976327572541	0.0219	0.0237	0.0178	0.0035	0.1393	0.0035	0.003	0.0537	0.001	0.0911	0.1666	0.0295	0.002	0.1329	0.0145	0.0057	0.0029	0.0016	0.0016	0.0351	0.0216	0.0329	0.0708	0.0153	0.1038	0.0013
16	rs77305830	87422924	0.87	0.587631181685492	0.83	0.441484906400802	0.0629994620553717	0.185341543807636	0.0219	0.0238	0.0178	0.0035	0.1392	0.0034	0.003	0.0537	0.001	0.091	0.1665	0.0298	0.002	0.1328	0.0145	0.0058	0.0029	0.0016	0.0017	0.0351	0.0216	0.0329	0.0708	0.0152	0.1037	0.0013
16	rs80110769	87431954	0.86	0.639923359357885	0.83	0.441484906400802	0.144999674374644	0.223744197961251	0.0222	0.0241	0.0179	0.0035	0.1387	0.0035	0.003	0.0534	0.0013	0.0901	0.166	0.0311	0.0022	0.1322	0.0144	0.0064	0.0029	0.0017	0.0017	0.0351	0.0216	0.0329	0.0709	0.015	0.1033	0.0016
16	rs72806246	87434851	0.86	0.639923359357885	0.83	0.441484906400802	0.199254261692034	0.211492539641594	0.0223	0.0243	0.0179	0.0035	0.1385	0.0035	0.003	0.0533	0.0014	0.0899	0.1658	0.0315	0.0022	0.132	0.0144	0.0066	0.0029	0.0017	0.0017	0.0351	0.0216	0.0329	0.0709	0.015	0.1032	0.0017
16	rs117835801	87435902	0.86	0.639923359357885	0.83	0.441484906400802	0.196697088160954	0.227005672416154	0.0224	0.0242	0.0179	0.0035	0.1386	0.0035	0.003	0.0533	0.0014	0.0899	0.1658	0.0314	0.0022	0.132	0.0143	0.0066	0.0029	0.0017	0.0018	0.0351	0.0216	0.0329	0.0709	0.015	0.1032	0.0016
16	rs8044820	87436382	0.86	0.639923359357885	0.82	0.488512084344485	0.195156432074411	0.256804879998099	0.0224	0.0242	0.0179	0.0036	0.1386	0.0035	0.003	0.0534	0.0014	0.0898	0.1658	0.0314	0.0022	0.132	0.0144	0.0066	0.0029	0.0017	0.0018	0.0351	0.0215	0.0329	0.0709	0.015	0.1032	0.0015
16	rs1054521	87436720	0.86	0.639923359357885	0.82	0.488512084344485	0.200227794664097	0.235777369120738	0.0224	0.0242	0.0179	0.0036	0.1386	0.0035	0.003	0.0534	0.0014	0.0898	0.1658	0.0314	0.0023	0.132	0.0143	0.0066	0.0029	0.0017	0.0018	0.0351	0.0215	0.0329	0.0709	0.0149	0.1032	0.0015
16	rs78049784	87439159	0.87	0.587631181685492	0.82	0.488512084344485	0.185609075706952	0.267988377979886	0.0223	0.0242	0.018	0.0036	0.1387	0.0034	0.003	0.0535	0.0014	0.0899	0.1661	0.0313	0.0022	0.1321	0.0143	0.0065	0.0029	0.0017	0.0017	0.035	0.0215	0.0329	0.0709	0.0149	0.1032	0.0015
16	rs3748400	87445839	0.87	0.587631181685492	0.81	0.53874877155386	0.145744133774199	0.217160279196102	0.0218	0.0242	0.018	0.0036	0.139	0.0034	0.003	0.0535	0.0013	0.0902	0.1663	0.0309	0.0022	0.1323	0.0142	0.0064	0.0029	0.0018	0.0016	0.0351	0.0214	0.0329	0.071	0.0147	0.1034	0.0014
16	rs73238678	87451405	0.87	0.587631181685492	0.81	0.53874877155386	0.118557025291325	0.201144429922278	0.0217	0.0241	0.018	0.0036	0.1394	0.0033	0.003	0.0535	0.0011	0.0905	0.1667	0.0303	0.002	0.1329	0.0139	0.0061	0.0029	0.0018	0.0016	0.0352	0.0213	0.0332	0.0711	0.0143	0.1036	0.0012
16	rs73238680	87451617	0.87	0.587631181685492	0.81	0.53874877155386	0.118099672891006	0.200621126275782	0.0217	0.0241	0.018	0.0036	0.1394	0.0033	0.003	0.0535	0.0011	0.0905	0.1667	0.0303	0.002	0.133	0.0139	0.0061	0.0029	0.0018	0.0016	0.0352	0.0213	0.0332	0.0712	0.0143	0.1036	0.0012
16	rs78839939	87454310	0.87	0.587631181685492	0.82	0.488512084344485	0.113669238612979	0.180878975749788	0.0216	0.0241	0.018	0.0036	0.1394	0.0033	0.003	0.0535	0.001	0.0906	0.1668	0.0301	0.002	0.133	0.0139	0.0061	0.0029	0.0018	0.0015	0.0353	0.0213	0.0333	0.0712	0.0143	0.1036	0.0012
16	rs72806253	87457560	0.87	0.587631181685492	0.81	0.53874877155386	0.109615086565994	0.179265510456408	0.0216	0.0241	0.018	0.0036	0.1396	0.0033	0.003	0.0535	0.001	0.0907	0.1669	0.03	0.0019	0.1331	0.0138	0.006	0.0029	0.0019	0.0015	0.0354	0.0213	0.0333	0.0713	0.0142	0.1036	0.0012
16	rs77210016	87457831	0.87	0.587631181685492	0.81	0.53874877155386	0.109152092934403	0.178460648163086	0.0216	0.0241	0.018	0.0036	0.1396	0.0033	0.003	0.0535	0.001	0.0907	0.1669	0.03	0.0019	0.1331	0.0138	0.006	0.0029	0.0019	0.0015	0.0354	0.0213	0.0334	0.0713	0.0141	0.1036	0.0012
16	rs74400708	87460239	0.87	0.587631181685492	0.81	0.53874877155386	0.104562214420217	0.157404973625127	0.0216	0.024	0.018	0.0036	0.1396	0.0033	0.003	0.0535	0.001	0.0907	0.1669	0.0299	0.0019	0.1332	0.0138	0.006	0.0029	0.0019	0.0015	0.0354	0.0213	0.0334	0.0713	0.0141	0.1036	0.0011
16	rs9646303	87461969	0.87	0.587631181685492	0.81	0.53874877155386	0.103427253232899	0.154815099722716	0.0216	0.024	0.0181	0.0036	0.1397	0.0033	0.003	0.0535	9e-04	0.0907	0.167	0.0298	0.0019	0.1333	0.0137	0.0059	0.0029	0.0019	0.0015	0.0354	0.0213	0.0334	0.0713	0.014	0.1037	0.0011
16	rs35656061	87463712	0.87	0.587631181685492	0.8	0.592267592767429	0.0996567849372239	0.144610580140629	0.0216	0.024	0.0181	0.0036	0.1397	0.0033	0.003	0.0535	9e-04	0.0908	0.167	0.0297	0.0019	0.1333	0.0137	0.0059	0.0029	0.0019	0.0015	0.0354	0.0212	0.0335	0.0714	0.014	0.1037	0.0011
16	rs4843610	87466473	0.87	0.587631181685492	0.8	0.592267592767429	0.0940776393373722	0.119535640826982	0.0216	0.024	0.0181	0.0036	0.1398	0.0032	0.0029	0.0535	9e-04	0.0908	0.1671	0.0296	0.0019	0.1334	0.0137	0.0058	0.0029	0.0019	0.0015	0.0354	0.0212	0.0335	0.0714	0.0139	0.1037	0.0011
16	rs73240872	87476026	0.88	0.538208189821859	0.8	0.592267592767429	0.0749043134603323	0.0819568163429922	0.0215	0.0238	0.0182	0.0036	0.14	0.0032	0.0029	0.0535	8e-04	0.0911	0.1675	0.0291	0.0019	0.1337	0.0137	0.0055	0.0029	0.0019	0.0014	0.0355	0.0211	0.0335	0.0716	0.0139	0.1037	9e-04
16	rs73240874	87476309	0.88	0.538208189821859	0.8	0.592267592767429	0.0746687979547041	0.0836901834674393	0.0215	0.0238	0.0182	0.0036	0.14	0.0032	0.0029	0.0535	8e-04	0.0911	0.1676	0.0291	0.0019	0.1337	0.0137	0.0055	0.0029	0.0019	0.0014	0.0355	0.0211	0.0335	0.0716	0.0139	0.1037	9e-04
16	rs75080401	87478534	0.88	0.538208189821859	0.8	0.592267592767429	0.0673439644383436	0.0748819943490468	0.0215	0.0238	0.0182	0.0036	0.1401	0.0032	0.0029	0.0535	7e-04	0.0913	0.1677	0.0289	0.0019	0.1338	0.0137	0.0054	0.0029	0.0021	0.0014	0.0355	0.021	0.0335	0.0717	0.0139	0.1037	9e-04
16	rs117920739	87479383	0.88	0.538208189821859	0.79	0.649136622646432	0.0672040655010795	0.080312573535994	0.0215	0.0238	0.0182	0.0036	0.1401	0.0032	0.0029	0.0535	7e-04	0.0913	0.1678	0.0289	0.0019	0.1338	0.0137	0.0053	0.0029	0.0021	0.0014	0.0355	0.021	0.0335	0.0717	0.0139	0.1037	8e-04
16	rs7200800	87482330	0.88	0.538208189821859	0.79	0.649136622646432	0.0576623783616714	0.0767723215417254	0.0215	0.0238	0.0182	0.0036	0.1401	0.0031	0.0029	0.0535	7e-04	0.0913	0.1679	0.0287	0.0019	0.1338	0.0138	0.0052	0.0029	0.0022	0.0015	0.0356	0.0209	0.0335	0.0717	0.0139	0.1036	8e-04
16	rs4075226	87491827	0.88	0.538208189821859	0.79	0.649136622646432	0.0428866134338849	0.117195942938933	0.0214	0.0238	0.0183	0.0036	0.1404	0.0031	0.0029	0.0535	6e-04	0.0914	0.1683	0.028	0.0019	0.1343	0.0137	0.0047	0.0029	0.0022	0.0015	0.0356	0.0207	0.0336	0.0718	0.0141	0.1037	8e-04
16	rs11648852	87493737	0.88	0.538208189821859	0.79	0.649136622646432	0.0424152397319317	0.139326887209051	0.0214	0.0238	0.0183	0.0036	0.1404	0.0031	0.0029	0.0535	6e-04	0.0913	0.1683	0.028	0.0019	0.1342	0.0137	0.0046	0.0029	0.0022	0.0015	0.0359	0.0207	0.0336	0.0717	0.0141	0.1037	8e-04
16	rs34793696	87502681	0.88	0.538208189821859	0.79	0.649136622646432	0.0484059031844528	0.113847400842463	0.0212	0.024	0.0184	0.0035	0.1409	0.0031	0.0028	0.0536	5e-04	0.0913	0.1684	0.028	0.0018	0.1338	0.0137	0.0047	0.0029	0.0023	0.0015	0.036	0.0204	0.0335	0.0716	0.0142	0.1038	7e-04
16	rs9936994	87502815	0.88	0.538208189821859	0.79	0.649136622646432	0.0483417130125513	0.105929888658967	0.0212	0.024	0.0184	0.0035	0.1409	0.0031	0.0028	0.0536	5e-04	0.0913	0.1684	0.028	0.0018	0.1338	0.0137	0.0047	0.0029	0.0023	0.0015	0.036	0.0204	0.0335	0.0716	0.0142	0.1038	7e-04
16	rs8043583	87505441	0.88	0.538208189821859	0.78	0.709419594942363	0.0502102292676635	0.0735128629740161	0.0212	0.024	0.0183	0.0035	0.141	0.0032	0.0028	0.0537	4e-04	0.0914	0.1684	0.0279	0.0018	0.1339	0.0136	0.0047	0.0029	0.0023	0.0015	0.036	0.0203	0.0334	0.0715	0.0141	0.104	7e-04
16	rs113689807	87517976	0.88	0.538208189821859	0.78	0.709419594942363	0.0512375142319199	0.0657248103554175	0.0211	0.024	0.0183	0.0035	0.1413	0.0032	0.0028	0.0537	4e-04	0.0915	0.1686	0.0279	0.0018	0.1339	0.0135	0.0047	0.0029	0.0023	0.0015	0.036	0.0202	0.0333	0.0713	0.014	0.1041	7e-04
16	rs7205226	87518342	0.88	0.538208189821859	0.78	0.709419594942363	0.0509710671128412	0.0684197657324233	0.0211	0.024	0.0183	0.0035	0.1413	0.0032	0.0028	0.0538	4e-04	0.0915	0.1686	0.0279	0.0018	0.1339	0.0135	0.0047	0.0029	0.0023	0.0015	0.036	0.0202	0.0333	0.0713	0.014	0.1041	7e-04
16	rs7205530	87527619	0.89	0.491600132839596	0.78	0.709419594942363	0.0552593101106133	0.0521982510585336	0.021	0.0239	0.0184	0.0035	0.1414	0.0032	0.0027	0.0538	4e-04	0.0915	0.1688	0.0278	0.0018	0.1338	0.0134	0.0047	0.0029	0.0023	0.0014	0.036	0.0201	0.0333	0.0712	0.014	0.1042	7e-04
16	rs117578812	87532595	0.89	0.491600132839596	0.78	0.709419594942363	0.054126500846634	0.0518262345463307	0.021	0.0239	0.0184	0.0035	0.1414	0.0032	0.0027	0.0538	4e-04	0.0915	0.1689	0.0278	0.0018	0.1337	0.0134	0.0047	0.0029	0.0023	0.0014	0.036	0.02	0.0332	0.0712	0.014	0.1041	7e-04
16	rs78756477	87551176	0.92	0.368072033098782	0.78	0.709419594942363	0.0902363677745617	0.0539495621488065	0.0202	0.0227	0.0188	0.004	0.1441	0.0039	0.0029	0.0545	4e-04	0.0946	0.1739	0.0271	0.0017	0.1292	0.0123	0.0054	0.0032	0.0021	0.0012	0.0353	0.0177	0.0321	0.071	0.0142	0.1027	7e-04
16	rs11645728	87556088	0.92	0.368072033098782	0.77	0.773176121721263	0.0943257360004696	0.0548345780143879	0.0201	0.0226	0.0188	0.0041	0.1444	0.004	0.0029	0.0546	4e-04	0.0949	0.1745	0.027	0.0017	0.1286	0.0122	0.0055	0.0033	0.0021	0.0012	0.0352	0.0174	0.032	0.071	0.0143	0.1025	7e-04
16	rs12598343	87559640	0.92	0.368072033098782	0.77	0.773176121721263	0.0979186229965909	0.0628063109360394	0.0201	0.0225	0.0188	0.0041	0.1443	0.004	0.003	0.0545	4e-04	0.0952	0.1745	0.028	0.0017	0.1282	0.0121	0.0055	0.0033	0.0021	0.0012	0.0351	0.0173	0.0319	0.0709	0.0143	0.1025	7e-04
16	rs9936280	87566487	0.92	0.368072033098782	0.76	0.840461917458717	0.100921168825607	0.0487110428796744	0.02	0.0224	0.0187	0.0041	0.1442	0.0041	0.003	0.0543	5e-04	0.0954	0.1744	0.0294	0.0018	0.1275	0.0121	0.0055	0.0033	0.0023	0.0012	0.0349	0.0172	0.0318	0.0707	0.0144	0.1024	7e-04
16	rs16943016	87572280	0.92	0.368072033098782	0.76	0.840461917458717	0.101804356314041	0.0421700959284025	0.0199	0.0223	0.0187	0.0042	0.1447	0.0042	0.003	0.0543	5e-04	0.0952	0.1745	0.0295	0.0017	0.1267	0.0122	0.0056	0.0033	0.0025	0.0012	0.035	0.0171	0.0318	0.0705	0.0144	0.1024	7e-04
16	rs12445268	87575484	0.92	0.368072033098782	0.76	0.840461917458717	0.102326123477834	0.0478707019911049	0.0199	0.0222	0.0186	0.0042	0.145	0.0043	0.0031	0.0542	5e-04	0.0951	0.1747	0.0296	0.0017	0.126	0.0122	0.0056	0.0034	0.0027	0.0013	0.0351	0.0171	0.0318	0.0703	0.0145	0.1024	7e-04
16	rs4843627	87583194	0.93	0.332112317682009	0.76	0.840461917458717	0.103690509874603	0.0450385573984819	0.0198	0.0221	0.0185	0.0044	0.1453	0.0046	0.0032	0.0541	5e-04	0.0945	0.1748	0.0297	0.0018	0.1249	0.0125	0.0058	0.0035	0.0027	0.0013	0.0351	0.017	0.0315	0.0704	0.0147	0.1028	8e-04
16	rs2334208	87589190	0.93	0.332112317682009	0.75	0.911329023803182	0.131194115949192	0.0649729111615026	0.0196	0.0219	0.0185	0.0045	0.1461	0.0047	0.0033	0.0538	5e-04	0.0946	0.1762	0.0298	0.0018	0.1239	0.0125	0.0061	0.0037	0.0027	0.0013	0.0342	0.017	0.0313	0.0701	0.0148	0.1025	8e-04
16	rs117428453	87593783	0.93	0.332112317682009	0.76	0.840461917458717	0.139188726782937	0.0624035290588065	0.0195	0.0218	0.0186	0.0045	0.1464	0.0047	0.0033	0.0538	5e-04	0.0946	0.1765	0.0298	0.0018	0.1237	0.0125	0.0062	0.0037	0.0027	0.0013	0.034	0.017	0.0312	0.0701	0.0148	0.1024	9e-04
16	rs8053559	87595160	0.93	0.332112317682009	0.75	0.911329023803182	0.145582101662524	0.0792732885342492	0.0195	0.0218	0.0186	0.0045	0.1465	0.0047	0.0033	0.0537	5e-04	0.0946	0.1768	0.0298	0.0019	0.1236	0.0125	0.0062	0.0037	0.0027	0.0013	0.0338	0.017	0.0312	0.07	0.0148	0.1024	9e-04
16	rs79072120	87595197	0.93	0.332112317682009	0.75	0.911329023803182	0.14645834981829	0.0794955290774959	0.0195	0.0218	0.0186	0.0045	0.1465	0.0047	0.0033	0.0537	5e-04	0.0946	0.1768	0.0298	0.0019	0.1236	0.0125	0.0062	0.0037	0.0027	0.0013	0.0338	0.017	0.0312	0.07	0.0148	0.1024	9e-04
16	rs17772034	87605383	0.93	0.332112317682009	0.75	0.911329023803182	0.145808976661308	0.0722966879026286	0.0191	0.0218	0.0186	0.0046	0.1467	0.0048	0.0033	0.0537	9e-04	0.0941	0.1769	0.0298	0.0019	0.123	0.0126	0.0065	0.0038	0.0028	0.0013	0.0337	0.017	0.0311	0.0704	0.0147	0.1024	9e-04
16	rs117489179	87606941	0.93	0.332112317682009	0.75	0.911329023803182	0.144257484756205	0.0647003949659433	0.0191	0.0217	0.0186	0.0046	0.1467	0.0048	0.0034	0.0536	9e-04	0.0942	0.1768	0.0298	0.0019	0.1229	0.0126	0.0065	0.0038	0.0028	0.0013	0.0337	0.017	0.0311	0.0704	0.0146	0.1023	9e-04
16	rs17781628	87614294	0.94	0.298643641979994	0.75	0.911329023803182	0.145549708115133	0.0636827564770912	0.019	0.0215	0.0187	0.0046	0.1468	0.0048	0.0037	0.0535	0.001	0.0935	0.1765	0.0298	0.002	0.1225	0.0126	0.0066	0.0039	0.0028	0.0014	0.0336	0.0171	0.0308	0.0709	0.0145	0.1028	0.0011
16	rs112479451	87619656	0.94	0.298643641979994	0.75	0.911329023803182	0.147696889869641	0.0645643175453428	0.019	0.0215	0.0187	0.0046	0.1468	0.0048	0.0038	0.0536	0.001	0.0935	0.1762	0.0298	0.0021	0.1222	0.0125	0.0067	0.0039	0.0029	0.0014	0.0336	0.0171	0.0307	0.0711	0.0144	0.1029	0.0011
16	rs58322871	87625654	0.94	0.298643641979994	0.75	0.911329023803182	0.152313461590566	0.0644283606825479	0.0189	0.0215	0.0188	0.0047	0.1468	0.0049	0.0039	0.0536	0.0011	0.0939	0.1758	0.0297	0.0023	0.1218	0.0125	0.0068	0.0039	0.0029	0.0015	0.0335	0.0171	0.0305	0.0714	0.0142	0.1028	0.0012
16	rs1864151	87641993	0.94	0.298643641979994	0.75	0.911329023803182	0.163702587660997	0.0612017715002894	0.0187	0.0217	0.019	0.0047	0.1461	0.0049	0.0041	0.0536	0.0012	0.094	0.1755	0.0298	0.0024	0.1209	0.0124	0.0069	0.0041	0.003	0.0015	0.0336	0.0172	0.0302	0.0718	0.0142	0.1031	0.0015
16	rs78714678	87644142	0.94	0.298643641979994	0.75	0.911329023803182	0.165374063151374	0.0634125350556216	0.0186	0.0218	0.0189	0.0047	0.1461	0.0049	0.0041	0.0536	0.0012	0.094	0.1754	0.0298	0.0024	0.1209	0.0124	0.007	0.0041	0.003	0.0015	0.0336	0.0172	0.0301	0.0718	0.0142	0.1031	0.0015
16	rs2544628	87647436	0.95	0.267590046340022	0.75	0.911329023803182	0.196118533149896	0.0883577645998958	0.0185	0.0222	0.0184	0.0048	0.1453	0.0053	0.0047	0.0537	0.0014	0.0937	0.1739	0.0292	0.0025	0.1211	0.0121	0.0076	0.0045	0.0025	0.0018	0.0346	0.0175	0.0281	0.0735	0.0138	0.1035	0.0018
16	rs60197238	87649365	0.95	0.267590046340022	0.74	0.985826031678479	0.298330860694466	0.132033216162468	0.0185	0.0223	0.018	0.0048	0.1439	0.0056	0.0051	0.054	0.0016	0.0934	0.1736	0.029	0.0027	0.121	0.0119	0.008	0.0047	0.0025	0.0019	0.0347	0.0177	0.0265	0.075	0.0135	0.1039	0.0019
16	rs12921806	87649738	0.95	0.267590046340022	0.74	0.985826031678479	0.299935409020439	0.133299183761974	0.0185	0.0223	0.018	0.0048	0.1438	0.0056	0.0051	0.054	0.0016	0.0934	0.1735	0.029	0.0027	0.1211	0.0118	0.008	0.0047	0.0025	0.0019	0.0347	0.0177	0.0265	0.075	0.0135	0.1039	0.0019
16	rs78283000	87650958	0.95	0.267590046340022	0.74	0.985826031678479	0.297166787781838	0.138131894503639	0.0185	0.0222	0.018	0.0049	0.1438	0.0056	0.0051	0.0541	0.0016	0.0934	0.1734	0.029	0.0027	0.1211	0.0118	0.0081	0.0047	0.0025	0.0019	0.0347	0.0177	0.0265	0.075	0.0135	0.104	0.0019
16	rs75785332	87654465	0.95	0.267590046340022	0.74	0.985826031678479	0.31818767007265	0.141728119479698	0.0186	0.0221	0.0179	0.0049	0.1433	0.0056	0.0053	0.0546	0.0017	0.0932	0.1731	0.0289	0.0027	0.1208	0.0119	0.0082	0.0048	0.0025	0.0019	0.035	0.0178	0.0263	0.0749	0.0133	0.1043	0.002
16	rs1075967	87655593	0.95	0.267590046340022	0.74	0.985826031678479	0.328522028141315	0.140340967751042	0.0186	0.022	0.0179	0.005	0.1431	0.0056	0.0053	0.055	0.0017	0.0931	0.1728	0.0289	0.0027	0.1206	0.0119	0.0082	0.0048	0.0025	0.0019	0.0352	0.0178	0.0262	0.0749	0.0134	0.1046	0.002
16	rs56133944	87655772	0.95	0.267590046340022	0.74	0.985826031678479	0.32556623868698	0.140433289847481	0.0186	0.022	0.0179	0.005	0.1432	0.0056	0.0053	0.055	0.0017	0.0933	0.1728	0.0288	0.0027	0.1204	0.0119	0.0082	0.0048	0.0025	0.0019	0.0352	0.0178	0.0262	0.075	0.0134	0.1046	0.002
16	rs28716926	87657351	0.95	0.267590046340022	0.75	0.911329023803182	0.314581591035631	0.135662050367464	0.0186	0.0222	0.0181	0.005	0.1432	0.0056	0.0053	0.055	0.0017	0.0932	0.1726	0.0289	0.0027	0.1201	0.0119	0.0082	0.0048	0.0025	0.0019	0.0352	0.0177	0.0261	0.0752	0.0134	0.1046	0.002
16	rs76580847	87657565	0.95	0.267590046340022	0.75	0.911329023803182	0.312139816450251	0.134478707728928	0.0186	0.0222	0.0181	0.005	0.1432	0.0057	0.0053	0.0551	0.0017	0.0932	0.1726	0.0289	0.0027	0.1201	0.0119	0.0082	0.0048	0.0025	0.0018	0.0352	0.0177	0.0261	0.0752	0.0134	0.1046	0.002
16	rs55894748	87665082	0.95	0.267590046340022	0.75	0.911329023803182	0.310749016725291	0.128977362941477	0.0184	0.0224	0.0183	0.005	0.1433	0.0057	0.0053	0.0554	0.0018	0.093	0.1722	0.0289	0.0027	0.1192	0.0118	0.0081	0.0049	0.0026	0.0018	0.0352	0.0178	0.0261	0.0756	0.0135	0.1049	0.0021
16	rs57007315	87667493	0.95	0.267590046340022	0.75	0.911329023803182	0.29808814605908	0.132213795627726	0.0184	0.0224	0.0183	0.0051	0.1434	0.0057	0.0053	0.0552	0.0018	0.093	0.1721	0.0289	0.0027	0.119	0.0118	0.0081	0.0049	0.0026	0.0018	0.0351	0.0178	0.026	0.0756	0.0135	0.1049	0.0021
16	rs58081598	87668252	0.95	0.267590046340022	0.75	0.911329023803182	0.287274771196386	0.13484240717599	0.0185	0.0225	0.0183	0.0051	0.1434	0.0057	0.0053	0.0552	0.0017	0.093	0.1721	0.0288	0.0027	0.119	0.0118	0.008	0.005	0.0026	0.0018	0.0351	0.0178	0.026	0.0756	0.0135	0.105	0.0021
16	rs72810147	87669311	0.95	0.267590046340022	0.75	0.911329023803182	0.275045168597903	0.192207832856813	0.0186	0.023	0.0183	0.0059	0.1436	0.0057	0.0055	0.0549	0.0018	0.0929	0.1713	0.0281	0.0029	0.1185	0.0117	0.0078	0.0052	0.0028	0.0018	0.035	0.0178	0.0256	0.0758	0.0137	0.1055	0.0022
16	rs825589	87669371	0.95	0.267590046340022	0.74	0.985826031678479	0.304138420067187	0.200516520419865	0.0186	0.023	0.0183	0.006	0.1435	0.0058	0.0055	0.0549	0.0018	0.0928	0.1708	0.028	0.0029	0.1185	0.0116	0.0078	0.0053	0.0028	0.0018	0.0345	0.0178	0.0256	0.0766	0.0137	0.1056	0.0023
16	rs7203383	87670868	0.96	0.238871757466757	0.74	0.985826031678479	0.544781172474028	0.365447050112352	0.0187	0.0227	0.0177	0.0073	0.1429	0.006	0.0055	0.0554	0.0017	0.0952	0.1713	0.0275	0.0031	0.1188	0.0113	0.0076	0.0053	0.003	0.0017	0.035	0.0176	0.0244	0.0759	0.0128	0.1049	0.0024
16	rs4240797	87674343	0.96	0.238871757466757	0.74	0.985826031678479	0.548926853343169	0.374547617800034	0.0186	0.023	0.0176	0.0073	0.1426	0.006	0.0054	0.0548	0.0016	0.0953	0.171	0.0271	0.0032	0.1189	0.0111	0.0073	0.0052	0.0031	0.0017	0.035	0.0179	0.0238	0.0766	0.0128	0.1068	0.0022
16	rs79613350	87674431	0.96	0.238871757466757	0.74	0.985826031678479	0.54543822760129	0.374801309658333	0.0186	0.023	0.0176	0.0073	0.1426	0.006	0.0054	0.0548	0.0016	0.0953	0.171	0.0271	0.0032	0.1189	0.011	0.0073	0.0052	0.0031	0.0017	0.035	0.0179	0.0238	0.0766	0.0128	0.1068	0.0022
16	rs77990744	87675714	0.96	0.238871757466757	0.74	0.985826031678479	0.570950569857836	0.393706729342661	0.0187	0.023	0.0175	0.0074	0.1424	0.006	0.0054	0.0547	0.0016	0.0952	0.1709	0.027	0.0032	0.1188	0.011	0.0074	0.0052	0.0031	0.0017	0.0349	0.0179	0.0238	0.0768	0.013	0.107	0.0022
16	rs78288229	87676522	0.96	0.238871757466757	0.74	0.985826031678479	0.561652466377175	0.39795715482343	0.0187	0.023	0.0175	0.0073	0.1424	0.006	0.0053	0.0546	0.0016	0.0951	0.1709	0.0269	0.0032	0.1188	0.011	0.0073	0.0052	0.0031	0.0017	0.0349	0.0179	0.0237	0.0769	0.0132	0.1072	0.0022
16	rs12444308	87676801	0.96	0.238871757466757	0.75	0.911329023803182	0.558258866863414	0.388956147064586	0.0187	0.023	0.0175	0.0073	0.1424	0.006	0.0053	0.0546	0.0016	0.0951	0.1709	0.0269	0.0032	0.1188	0.011	0.0073	0.0052	0.0031	0.0017	0.0349	0.0179	0.0237	0.0769	0.0132	0.1073	0.0022
16	rs76960347	87677763	0.96	0.238871757466757	0.75	0.911329023803182	0.537056175570881	0.397570232602079	0.0187	0.0231	0.0174	0.0073	0.1424	0.0059	0.0053	0.0546	0.0016	0.0951	0.171	0.0268	0.0031	0.1188	0.011	0.0073	0.0052	0.0031	0.0017	0.0348	0.0179	0.0237	0.0769	0.0134	0.1075	0.0022
16	rs34442559	87678219	0.96	0.238871757466757	0.75	0.911329023803182	0.530874842336912	0.387674954771589	0.0186	0.0231	0.0174	0.0073	0.1424	0.0059	0.0053	0.0545	0.0016	0.0951	0.1711	0.0268	0.0031	0.1188	0.011	0.0072	0.0052	0.0031	0.0018	0.0348	0.0179	0.0237	0.0769	0.0135	0.1076	0.0022
16	rs34975147	87678576	0.96	0.238871757466757	0.75	0.911329023803182	0.539995998452961	0.400022488922671	0.0186	0.0231	0.0173	0.0073	0.1425	0.0059	0.0053	0.0544	0.0016	0.095	0.1711	0.0268	0.0031	0.1188	0.011	0.0072	0.0052	0.0031	0.0018	0.0348	0.0179	0.0237	0.0769	0.0136	0.1077	0.0022
16	rs72810158	87680147	0.96	0.238871757466757	0.74	0.985826031678479	0.559522021568912	0.412606028813671	0.0186	0.0231	0.0173	0.0073	0.1426	0.0059	0.0053	0.0542	0.0016	0.095	0.1713	0.0266	0.0031	0.1188	0.0111	0.0072	0.0052	0.0031	0.0017	0.0347	0.0179	0.0237	0.0769	0.0139	0.1077	0.0022
16	rs1990863	87680278	0.96	0.238871757466757	0.74	0.985826031678479	0.565991609230805	0.420704473035851	0.0186	0.0231	0.0173	0.0073	0.1425	0.0059	0.0054	0.0542	0.0016	0.095	0.1713	0.0266	0.0031	0.1188	0.0111	0.0072	0.0052	0.0031	0.0017	0.0347	0.0179	0.0237	0.0769	0.0139	0.1077	0.0022
16	rs9940076	87687614	0.96	0.238871757466757	0.74	0.985826031678479	0.544715487511593	0.369483949663843	0.0198	0.0236	0.018	0.0072	0.1439	0.0056	0.0053	0.0535	0.0016	0.0926	0.1712	0.0265	0.003	0.1191	0.0116	0.0068	0.005	0.0026	0.0016	0.0345	0.0178	0.0232	0.0759	0.0141	0.1096	0.0023
16	rs74039422	87689413	0.96	0.238871757466757	0.74	0.985826031678479	0.571084876346297	0.362176333034778	0.0203	0.0237	0.0182	0.0071	0.1444	0.0055	0.0052	0.0533	0.0016	0.092	0.1715	0.0263	0.003	0.1194	0.0115	0.0065	0.0049	0.0024	0.0016	0.0345	0.0177	0.0227	0.0755	0.0141	0.1106	0.0023
16	rs9928780	87691117	0.96	0.238871757466757	0.74	0.985826031678479	0.584046836569053	0.363559080227462	0.0204	0.0239	0.0183	0.0071	0.1442	0.0054	0.0052	0.0534	0.0016	0.0915	0.1715	0.0263	0.0031	0.1195	0.0114	0.0065	0.0048	0.0024	0.0016	0.0345	0.0177	0.0227	0.0757	0.0142	0.1107	0.0023
16	rs7203396	87692195	0.96	0.238871757466757	0.74	0.985826031678479	0.613773201309085	0.368726076957863	0.0206	0.0241	0.0183	0.0071	0.1439	0.0054	0.0052	0.0535	0.0016	0.091	0.1714	0.0264	0.0032	0.1195	0.0115	0.0064	0.0048	0.0025	0.0016	0.0344	0.0177	0.0226	0.0758	0.0143	0.111	0.0023
16	rs12444472	87694464	0.96	0.238871757466757	0.74	0.985826031678479	0.620316269095395	0.340999659973837	0.0211	0.024	0.0185	0.0071	0.143	0.0053	0.0048	0.0536	0.0016	0.091	0.171	0.0263	0.0033	0.1198	0.0114	0.0064	0.0049	0.0026	0.0016	0.0343	0.0178	0.0225	0.076	0.0144	0.1115	0.0023
16	rs62053792	87694562	0.96	0.238871757466757	0.74	0.985826031678479	0.61224644777927	0.329449702406831	0.0211	0.024	0.0185	0.0071	0.143	0.0052	0.0048	0.0536	0.0016	0.0909	0.171	0.0263	0.0033	0.1197	0.0115	0.0064	0.0049	0.0026	0.0016	0.0343	0.0178	0.0225	0.076	0.0144	0.1115	0.0023
16	rs12924663	87696105	0.96	0.238871757466757	0.73	1.06399829815523	0.594951687952126	0.327373311571204	0.0211	0.024	0.0186	0.0071	0.1429	0.0052	0.0048	0.0534	0.0016	0.0908	0.1709	0.0262	0.0034	0.1198	0.0115	0.0064	0.005	0.0026	0.0016	0.0343	0.0177	0.0225	0.0761	0.0145	0.1117	0.0023
16	rs13333451	87705868	0.96	0.238871757466757	0.73	1.06399829815523	0.600095482528139	0.345453480844414	0.0211	0.0239	0.0191	0.0071	0.144	0.0053	0.0047	0.0523	0.0015	0.0905	0.1688	0.0255	0.0035	0.1206	0.0116	0.0063	0.0049	0.0025	0.0015	0.0343	0.0177	0.0225	0.0773	0.0148	0.1124	0.0021
16	rs78226960	87708207	0.96	0.238871757466757	0.73	1.06399829815523	0.604707898258061	0.362930373415725	0.0212	0.0242	0.0191	0.0071	0.1444	0.0053	0.0046	0.0521	0.0014	0.0906	0.1688	0.0254	0.0034	0.1207	0.0115	0.0063	0.0048	0.0024	0.0015	0.0344	0.0177	0.0225	0.0774	0.0148	0.1125	0.0021
16	rs117976658	87714571	0.96	0.238871757466757	0.73	1.06399829815523	0.616623176223949	0.33742404712262	0.0214	0.0246	0.019	0.007	0.1457	0.0052	0.0043	0.0515	0.0011	0.0906	0.1681	0.025	0.0033	0.1208	0.0116	0.0062	0.0046	0.0022	0.0014	0.0351	0.0175	0.0227	0.0776	0.015	0.1128	0.0018
16	rs9929191	87714622	0.96	0.238871757466757	0.73	1.06399829815523	0.619339751993038	0.352663952025324	0.0214	0.0246	0.019	0.007	0.1457	0.0053	0.0043	0.0515	0.0011	0.0906	0.1681	0.025	0.0033	0.1208	0.0116	0.0062	0.0046	0.0022	0.0014	0.035	0.0176	0.0227	0.0776	0.015	0.1128	0.0019
16	rs7205544	87718939	0.96	0.238871757466757	0.73	1.06399829815523	0.600164204696969	0.340135581563719	0.0214	0.0248	0.019	0.007	0.1462	0.0053	0.0043	0.0514	0.001	0.0906	0.168	0.0249	0.0031	0.1209	0.0118	0.0062	0.0046	0.0021	0.0014	0.035	0.0176	0.0227	0.0772	0.0151	0.113	0.0017
16	rs75950149	87719651	0.96	0.238871757466757	0.73	1.06399829815523	0.594746362189904	0.322502909233952	0.0214	0.0248	0.019	0.007	0.1463	0.0052	0.0043	0.0515	0.001	0.0906	0.1678	0.0249	0.003	0.1209	0.0118	0.0062	0.0046	0.0021	0.0014	0.0351	0.0176	0.0228	0.0772	0.0151	0.1131	0.0017
16	rs17836505	87721691	0.96	0.238871757466757	0.72	1.14588815616863	0.600989154196179	0.314513973969726	0.0213	0.0248	0.0191	0.0071	0.1464	0.0051	0.0042	0.0515	0.001	0.0907	0.167	0.0248	0.0029	0.121	0.0119	0.0062	0.0046	0.002	0.0013	0.0351	0.0176	0.0229	0.0775	0.0153	0.1134	0.0016
16	rs72810184	87722457	0.96	0.238871757466757	0.72	1.14588815616863	0.541632511635031	0.288439191833232	0.0213	0.0249	0.019	0.0069	0.1465	0.0051	0.0042	0.0515	9e-04	0.0906	0.1669	0.0247	0.0028	0.1211	0.0118	0.0062	0.0046	0.002	0.0013	0.035	0.0176	0.0229	0.0777	0.0153	0.1136	0.0016
16	rs73241905	87722947	0.96	0.238871757466757	0.72	1.14588815616863	0.528347068865601	0.279551517987119	0.0212	0.0249	0.019	0.0069	0.1466	0.005	0.0042	0.0516	9e-04	0.0906	0.1668	0.0247	0.0028	0.1211	0.0118	0.0062	0.0046	0.002	0.0013	0.035	0.0176	0.0229	0.0778	0.0153	0.1138	0.0016
16	rs33932171	87725548	0.96	0.238871757466757	0.72	1.14588815616863	0.575997150789318	0.304552203402415	0.0211	0.0251	0.0188	0.0069	0.147	0.0049	0.0041	0.052	9e-04	0.0907	0.1659	0.0245	0.0027	0.1212	0.0118	0.0064	0.0045	0.002	0.0013	0.0348	0.0175	0.0229	0.0781	0.0152	0.1144	0.0015
16	rs72810187	87728328	0.96	0.238871757466757	0.72	1.14588815616863	0.547543313696034	0.276530625869637	0.0211	0.0252	0.0187	0.0068	0.1472	0.0048	0.0041	0.0519	9e-04	0.091	0.1653	0.0244	0.0027	0.1214	0.0119	0.0063	0.0045	0.0019	0.0012	0.0348	0.0174	0.023	0.0784	0.0152	0.1146	0.0014
16	rs74589749	87729699	0.96	0.238871757466757	0.72	1.14588815616863	0.533863674648661	0.261465553772957	0.021	0.0253	0.0187	0.0068	0.1473	0.0047	0.0041	0.0518	9e-04	0.0913	0.1649	0.0244	0.0026	0.1215	0.0119	0.0063	0.0046	0.0019	0.0012	0.0348	0.0174	0.0231	0.0787	0.0152	0.1146	0.0013
16	rs17836508	87732868	0.96	0.238871757466757	0.72	1.14588815616863	0.479313481241989	0.216301608967598	0.0209	0.0256	0.0187	0.0067	0.1479	0.0045	0.004	0.0514	9e-04	0.0917	0.1645	0.0242	0.0025	0.1217	0.0121	0.0061	0.0046	0.0017	0.0011	0.0348	0.0173	0.0231	0.0792	0.0151	0.1148	0.0011
16	rs7193593	87735034	0.96	0.238871757466757	0.72	1.14588815616863	0.474690477025108	0.2135186814323	0.0209	0.0256	0.0186	0.0067	0.148	0.0045	0.004	0.0513	9e-04	0.0917	0.1645	0.0242	0.0024	0.1218	0.0121	0.0061	0.0046	0.0017	0.0011	0.0348	0.0173	0.0231	0.0793	0.015	0.1149	0.0011
16	rs117835741	87739536	0.96	0.238871757466757	0.72	1.14588815616863	0.442109862663645	0.20366263355854	0.0207	0.0257	0.0186	0.0066	0.1486	0.0045	0.0039	0.051	9e-04	0.0918	0.164	0.0241	0.0024	0.1219	0.0121	0.0059	0.0045	0.0017	0.0011	0.035	0.0173	0.0231	0.0795	0.015	0.1151	0.001
16	rs112578789	87740295	0.96	0.238871757466757	0.72	1.14588815616863	0.445322768741067	0.212344873480002	0.0207	0.0257	0.0186	0.0066	0.1487	0.0045	0.0039	0.0509	9e-04	0.0919	0.1639	0.0241	0.0024	0.1219	0.0121	0.006	0.0045	0.0017	0.0011	0.0351	0.0173	0.0231	0.0795	0.015	0.1152	0.001
16	rs28464708	87740645	0.96	0.238871757466757	0.7	1.32097605551375	0.448008937599406	0.210747678826595	0.0207	0.0257	0.0186	0.0066	0.1487	0.0045	0.0039	0.0509	9e-04	0.0919	0.1638	0.0241	0.0024	0.1219	0.0121	0.006	0.0045	0.0017	0.0011	0.0351	0.0173	0.0231	0.0795	0.015	0.1152	0.001
16	rs77911937	87741317	0.96	0.238871757466757	0.7	1.32097605551375	0.445203567928198	0.206613737835211	0.0207	0.0257	0.0186	0.0066	0.149	0.0045	0.0039	0.0509	9e-04	0.0919	0.1638	0.0241	0.0024	0.1217	0.0121	0.0059	0.0045	0.0016	0.0011	0.0351	0.0173	0.0231	0.0796	0.015	0.1152	0.001
16	rs3794671	87745998	0.96	0.238871757466757	0.7	1.32097605551375	0.450763006410871	0.192414099329676	0.0206	0.0257	0.0185	0.0065	0.1493	0.0045	0.0038	0.0508	9e-04	0.0919	0.1639	0.0241	0.0023	0.1219	0.0119	0.0059	0.0045	0.0016	0.001	0.0353	0.0173	0.0231	0.0798	0.0148	0.1155	9e-04
16	rs12934683	87748429	0.96	0.238871757466757	0.7	1.32097605551375	0.462226180804162	0.197803209103784	0.0205	0.0257	0.0185	0.0065	0.1494	0.0045	0.0038	0.0508	8e-04	0.0919	0.1637	0.0243	0.0023	0.122	0.0118	0.0058	0.0044	0.0015	0.001	0.0353	0.0173	0.0231	0.0799	0.0147	0.1157	9e-04
16	rs7189011	87749959	0.96	0.238871757466757	0.69	1.41424540481464	0.473399934607274	0.195932062599051	0.0205	0.0257	0.0184	0.0065	0.1495	0.0045	0.0038	0.0507	8e-04	0.0919	0.1636	0.0244	0.0023	0.122	0.0118	0.0058	0.0044	0.0015	0.001	0.0354	0.0172	0.0231	0.08	0.0147	0.1158	9e-04
16	rs8054180	87751186	0.96	0.238871757466757	0.69	1.41424540481464	0.48420653158318	0.203557499282664	0.0205	0.0257	0.0184	0.0065	0.1496	0.0045	0.0038	0.0507	8e-04	0.0919	0.1636	0.0244	0.0023	0.122	0.0118	0.0058	0.0044	0.0015	0.001	0.0354	0.0172	0.0231	0.08	0.0147	0.1158	8e-04
16	rs79813982	87763493	0.96	0.238871757466757	0.69	1.41424540481464	0.489061228632452	0.191074709385667	0.0204	0.0258	0.0184	0.0066	0.1499	0.0045	0.004	0.0507	8e-04	0.0918	0.1634	0.0244	0.0022	0.1219	0.0118	0.0058	0.0044	0.0014	0.001	0.0355	0.0168	0.023	0.0803	0.015	0.1157	8e-04
16	rs4843691	87769318	0.96	0.238871757466757	0.69	1.41424540481464	0.490684658670312	0.193860061239664	0.0203	0.0258	0.0184	0.0066	0.15	0.0046	0.004	0.0507	7e-04	0.0918	0.1633	0.0244	0.0021	0.1219	0.0118	0.0058	0.0044	0.0014	0.001	0.0356	0.0167	0.023	0.0804	0.0151	0.1157	7e-04
16	rs72812212	87769945	0.96	0.238871757466757	0.69	1.41424540481464	0.49018486521081	0.193963484388517	0.0203	0.0258	0.0184	0.0066	0.15	0.0046	0.004	0.0507	7e-04	0.0918	0.1632	0.0244	0.0021	0.1219	0.0118	0.0058	0.0044	0.0014	0.001	0.0356	0.0167	0.023	0.0804	0.0151	0.1157	7e-04
16	rs57970819	87776374	0.96	0.238871757466757	0.69	1.41424540481464	0.576604132140252	0.217160279196102	0.0203	0.0259	0.0184	0.0068	0.1501	0.0046	0.0041	0.0508	7e-04	0.0917	0.1631	0.0245	0.0021	0.1219	0.0117	0.0057	0.0044	0.0014	0.001	0.0355	0.0167	0.0229	0.0805	0.015	0.1157	7e-04
16	rs8058616	87776474	0.96	0.238871757466757	0.69	1.41424540481464	0.57518830587306	0.215444059008505	0.0203	0.0259	0.0184	0.0068	0.1501	0.0046	0.0041	0.0508	7e-04	0.0917	0.1631	0.0245	0.0021	0.1219	0.0117	0.0057	0.0044	0.0014	0.001	0.0355	0.0167	0.0229	0.0805	0.015	0.1157	7e-04
16	rs16943239	87782258	0.96	0.238871757466757	0.69	1.41424540481464	0.561985691226453	0.235446497019271	0.0202	0.0259	0.0183	0.0069	0.1503	0.0049	0.0041	0.0509	8e-04	0.0916	0.1627	0.0244	0.0021	0.1219	0.0116	0.0057	0.0044	0.0013	0.0011	0.0356	0.0168	0.0228	0.0806	0.015	0.1155	8e-04
16	rs3751727	87782322	0.96	0.238871757466757	0.69	1.41424540481464	0.562052347311006	0.236549984969912	0.0202	0.0259	0.0183	0.0069	0.1503	0.0049	0.0041	0.0509	8e-04	0.0916	0.1627	0.0244	0.0021	0.1219	0.0116	0.0057	0.0044	0.0013	0.0011	0.0356	0.0168	0.0228	0.0806	0.015	0.1155	8e-04
16	rs34779002	87782396	0.96	0.238871757466757	0.69	1.41424540481464	0.561919038846634	0.238540435944697	0.0202	0.0259	0.0183	0.0069	0.1503	0.0049	0.0041	0.0509	8e-04	0.0916	0.1627	0.0244	0.0021	0.1219	0.0116	0.0057	0.0044	0.0013	0.0011	0.0356	0.0168	0.0228	0.0806	0.015	0.1155	8e-04
16	rs72812225	87785911	0.96	0.238871757466757	0.7	1.32097605551375	0.553550522738095	0.252621592306637	0.0201	0.0259	0.0183	0.0069	0.1505	0.0049	0.0041	0.0509	8e-04	0.0917	0.1624	0.0243	0.0021	0.122	0.0115	0.0057	0.0044	0.0013	0.001	0.0355	0.0169	0.0228	0.0807	0.015	0.1156	8e-04
16	rs17772510	87788833	0.96	0.238871757466757	0.7	1.32097605551375	0.552029304132273	0.247339093394564	0.0201	0.0259	0.0183	0.0069	0.1507	0.005	0.0041	0.0509	8e-04	0.0917	0.162	0.0243	0.0021	0.122	0.0115	0.0058	0.0044	0.0012	0.0011	0.0354	0.017	0.0227	0.0808	0.0149	0.1157	8e-04
16	rs2303771	87788864	0.96	0.238871757466757	0.7	1.32097605551375	0.55235983633485	0.247675215918046	0.0201	0.0259	0.0183	0.0069	0.1507	0.005	0.0041	0.0509	8e-04	0.0917	0.162	0.0243	0.0021	0.122	0.0115	0.0058	0.0044	0.0012	0.0011	0.0354	0.017	0.0227	0.0808	0.0149	0.1157	8e-04
16	rs4417557	87792392	0.96	0.238871757466757	0.7	1.32097605551375	0.639781946317555	0.267873511848278	0.02	0.0259	0.018	0.0072	0.1507	0.0051	0.0041	0.0511	7e-04	0.0914	0.1626	0.0241	0.0021	0.1221	0.0113	0.0058	0.0046	0.0011	0.001	0.0354	0.0171	0.0224	0.0809	0.0149	0.1156	8e-04
16	rs2303772	87795580	0.96	0.238871757466757	0.7	1.32097605551375	0.640419006187623	0.265235822258844	0.02	0.0259	0.018	0.0072	0.1509	0.0051	0.0041	0.0514	7e-04	0.0913	0.1626	0.0241	0.0021	0.1221	0.0112	0.0057	0.0046	0.0011	0.001	0.0354	0.017	0.0223	0.0809	0.0149	0.1156	8e-04
16	rs8061677	87797566	0.96	0.238871757466757	0.7	1.32097605551375	0.648228584054231	0.286326549785513	0.02	0.0259	0.0179	0.0072	0.151	0.0052	0.004	0.0516	7e-04	0.0915	0.1627	0.0241	0.0021	0.1222	0.0111	0.0058	0.0046	0.0011	0.001	0.0355	0.017	0.0223	0.0808	0.0149	0.1153	8e-04
16	rs4843267	87800470	0.96	0.238871757466757	0.7	1.32097605551375	0.611691698157746	0.304791118788898	0.02	0.0258	0.0177	0.0072	0.1514	0.0053	0.004	0.0519	7e-04	0.0917	0.1626	0.024	0.0021	0.1222	0.011	0.0058	0.0047	0.0011	0.001	0.0354	0.0171	0.0224	0.0805	0.0148	0.1147	8e-04
16	rs7198382	87806222	0.96	0.238871757466757	0.7	1.32097605551375	0.613217815967782	0.389340733504436	0.0198	0.0255	0.0172	0.0073	0.1516	0.0057	0.0041	0.0526	8e-04	0.0909	0.162	0.0237	0.0021	0.1213	0.0109	0.006	0.0048	0.001	0.0011	0.0365	0.0176	0.0224	0.0799	0.0148	0.1155	9e-04
16	rs11863005	87807195	0.96	0.238871757466757	0.7	1.32097605551375	0.611206481967267	0.384604894468253	0.0198	0.0256	0.017	0.0073	0.1517	0.0057	0.0041	0.0526	8e-04	0.0909	0.1619	0.0237	0.0021	0.1213	0.0108	0.006	0.0048	0.001	0.0011	0.0366	0.0177	0.0224	0.0799	0.0148	0.1155	9e-04
16	rs115772141	87811504	0.97	0.212405230483542	0.7	1.32097605551375	0.578832278413825	0.354785442021858	0.0198	0.0256	0.0167	0.0073	0.1519	0.0057	0.0041	0.0528	8e-04	0.0908	0.1617	0.0234	0.0021	0.1211	0.0108	0.0059	0.0047	0.001	0.0011	0.0367	0.0184	0.0223	0.0802	0.0147	0.1152	9e-04
16	rs6540080	87818569	0.97	0.212405230483542	0.7	1.32097605551375	0.580049317415333	0.412866600623244	0.0199	0.0259	0.0161	0.0072	0.1526	0.0056	0.0039	0.0533	9e-04	0.0904	0.1613	0.0227	0.0021	0.1208	0.0108	0.0057	0.0045	0.0012	0.0012	0.0371	0.0201	0.022	0.081	0.0145	0.1144	0.001
16	rs74039905	87825131	0.97	0.212405230483542	0.7	1.32097605551375	0.541043097316185	0.388443529293688	0.0197	0.0262	0.0154	0.007	0.1527	0.0052	0.0036	0.054	0.001	0.0899	0.1605	0.0222	0.0021	0.1208	0.0107	0.0052	0.0041	0.0015	0.0013	0.0376	0.0222	0.0217	0.0819	0.0141	0.1142	0.0011
16	rs35441930	87828340	0.97	0.212405230483542	0.7	1.32097605551375	0.568334543233048	0.407663700213299	0.0196	0.0263	0.0153	0.0069	0.1526	0.005	0.0035	0.0544	0.0011	0.0898	0.1601	0.0219	0.0021	0.1207	0.0107	0.0049	0.004	0.0016	0.0013	0.0379	0.0233	0.0216	0.0826	0.0139	0.1139	0.0011
16	rs34666670	87832749	0.97	0.212405230483542	0.7	1.32097605551375	0.0405367558895798	0.300856207541521	0.0195	0.0266	0.0152	0.0039	0.1535	0.0045	0.0033	0.0556	0.0011	0.091	0.1588	0.021	0.0021	0.1216	0.0105	0.0046	0.0039	0.0016	0.0015	0.0382	0.0231	0.0219	0.0827	0.0138	0.1156	0.0012
16	rs28380303	87836531	0.96	0.238871757466757	0.7	1.32097605551375	0.0333332000105587	0.299904604025761	0.019	0.0268	0.015	0.0035	0.1556	0.0044	0.0028	0.0566	0.0012	0.0895	0.1562	0.0202	0.0022	0.1231	0.0103	0.0041	0.0037	0.0016	0.0016	0.0385	0.0231	0.0218	0.0827	0.0143	0.1169	0.0012
16	rs8063183	87836965	0.96	0.238871757466757	0.7	1.32097605551375	0.0337323710276183	0.301332348883514	0.0189	0.0268	0.0151	0.0034	0.1559	0.0044	0.0027	0.0567	0.0012	0.0894	0.1558	0.0201	0.0022	0.1233	0.0104	0.0041	0.0037	0.0017	0.0016	0.0385	0.0231	0.0218	0.0827	0.0143	0.117	0.0012
16	rs77878228	87837624	0.96	0.238871757466757	0.7	1.32097605551375	0.0284852068939767	0.300737207556742	0.019	0.0269	0.015	0.0034	0.1562	0.0044	0.0027	0.0567	0.0012	0.0896	0.1558	0.0199	0.0022	0.1237	0.0104	0.004	0.0037	0.0018	0.0017	0.0387	0.0231	0.0218	0.0822	0.0143	0.1167	0.0012
16	rs12921542	87837780	0.96	0.238871757466757	0.7	1.32097605551375	0.0268404596156953	0.297529568665732	0.019	0.0269	0.015	0.0033	0.1564	0.0044	0.0026	0.0567	0.0012	0.0897	0.1558	0.0199	0.0022	0.1237	0.0104	0.0039	0.0037	0.0018	0.0017	0.0388	0.023	0.0218	0.082	0.0144	0.1167	0.0012
16	rs11117302	87839739	0.96	0.238871757466757	0.7	1.32097605551375	0.0121001754085141	0.251494699700036	0.0191	0.0264	0.015	0.003	0.1594	0.004	0.0024	0.0567	0.0012	0.0882	0.1563	0.0193	0.0023	0.125	0.0113	0.0035	0.0034	0.002	0.0018	0.0384	0.0229	0.0219	0.0806	0.0149	0.1158	0.0012
16	rs12446473	87839829	0.96	0.238871757466757	0.7	1.32097605551375	0.0115957448748671	0.254201911278913	0.0191	0.0264	0.015	0.003	0.1596	0.004	0.0024	0.057	0.0012	0.088	0.1556	0.0193	0.0023	0.1255	0.0113	0.0035	0.0034	0.002	0.0018	0.0384	0.0229	0.0219	0.0808	0.0149	0.1159	0.0012
16	rs4290477	87839910	0.96	0.238871757466757	0.7	1.32097605551375	0.0108854050274613	0.268333068128423	0.019	0.0264	0.0149	0.0029	0.1596	0.004	0.0024	0.057	0.0012	0.0879	0.1555	0.0193	0.0023	0.1256	0.0113	0.0035	0.0034	0.002	0.0018	0.0384	0.0229	0.0219	0.0807	0.0149	0.1159	0.0012
16	rs7193972	87842518	0.96	0.238871757466757	0.7	1.32097605551375	0.0102083357833299	0.360293182747672	0.0192	0.0266	0.0149	0.0024	0.1605	0.0032	0.002	0.0587	0.0013	0.088	0.1528	0.0191	0.0022	0.1273	0.0109	0.003	0.0029	0.0021	0.0019	0.0394	0.0229	0.0216	0.08	0.015	0.1166	0.0013
16	rs7199224	87842914	0.96	0.238871757466757	0.7	1.32097605551375	0.0108249841360997	0.381796655269612	0.0193	0.0266	0.0149	0.0024	0.1608	0.0031	0.0019	0.059	0.0013	0.0879	0.1525	0.019	0.0022	0.1274	0.0109	0.003	0.0029	0.0021	0.0019	0.0394	0.0229	0.0215	0.0802	0.015	0.1167	0.0013
16	rs28602621	87845887	0.96	0.238871757466757	0.7	1.32097605551375	0.0111128492451424	0.369863050642784	0.0194	0.0266	0.015	0.0022	0.1615	0.0028	0.0018	0.0598	0.0014	0.0881	0.1517	0.0188	0.0022	0.1275	0.0108	0.0028	0.0027	0.0021	0.0019	0.0394	0.0229	0.0213	0.0802	0.0148	0.1171	0.0013
16	rs9921866	87848903	0.96	0.238871757466757	0.7	1.32097605551375	0.0122258070304692	0.372899798325711	0.0194	0.0266	0.015	0.0022	0.1614	0.0028	0.0018	0.0598	0.0014	0.0881	0.1514	0.0188	0.0022	0.1277	0.0107	0.0028	0.0027	0.0021	0.0019	0.0394	0.0228	0.0212	0.0803	0.0149	0.1172	0.0013
16	rs35763163	87852570	0.96	0.238871757466757	0.7	1.32097605551375	0.0133430313354484	0.393706729342661	0.0194	0.0266	0.0149	0.0022	0.1614	0.0027	0.0017	0.06	0.0014	0.088	0.1512	0.0188	0.0022	0.1278	0.0107	0.0027	0.0027	0.0021	0.002	0.0394	0.0228	0.0212	0.0804	0.0149	0.1173	0.0014
16	rs12598848	87854337	0.96	0.238871757466757	0.7	1.32097605551375	0.014095527667158	0.441665287460295	0.0194	0.0267	0.015	0.0021	0.1614	0.0026	0.0017	0.0601	0.0014	0.0879	0.1508	0.0188	0.0022	0.1279	0.0107	0.0027	0.0026	0.0023	0.0021	0.0393	0.0227	0.0212	0.0804	0.0148	0.1175	0.0014
16	rs4843707	87854410	0.96	0.238871757466757	0.7	1.32097605551375	0.0144051771065471	0.448712331800069	0.0194	0.0267	0.015	0.0021	0.1614	0.0026	0.0017	0.0601	0.0015	0.0879	0.1508	0.0188	0.0022	0.1279	0.0107	0.0027	0.0026	0.0023	0.0021	0.0393	0.0227	0.0212	0.0804	0.0148	0.1176	0.0014
16	rs76658315	87855237	0.96	0.238871757466757	0.7	1.32097605551375	0.0148512812521799	0.460746196235528	0.0195	0.0268	0.015	0.0021	0.1615	0.0026	0.0016	0.0599	0.0015	0.0879	0.15	0.0188	0.0023	0.1281	0.0108	0.0026	0.0026	0.0024	0.0021	0.0389	0.0227	0.0212	0.0805	0.0148	0.1181	0.0015
16	rs4531738	87855729	0.96	0.238871757466757	0.7	1.32097605551375	0.014555039324482	0.491599493829104	0.0195	0.0269	0.015	0.0021	0.1614	0.0026	0.0016	0.0597	0.0015	0.0879	0.1497	0.0188	0.0024	0.1281	0.0109	0.0026	0.0026	0.0025	0.0021	0.0386	0.0228	0.0212	0.0805	0.0148	0.1184	0.0015
16	rs7186256	87860390	0.96	0.238871757466757	0.7	1.32097605551375	0.0121898131581287	0.469084587700035	0.0195	0.0269	0.015	0.0021	0.1614	0.0026	0.0016	0.0611	0.0017	0.0873	0.148	0.0189	0.0025	0.128	0.0113	0.0024	0.0027	0.0027	0.0022	0.0381	0.0229	0.0213	0.0803	0.0148	0.1188	0.0017
16	rs71383671	87862974	0.97	0.212405230483542	0.7	1.32097605551375	0.0116362029607161	0.501860282343496	0.0195	0.027	0.0149	0.0022	0.1616	0.0026	0.0016	0.0618	0.0018	0.0873	0.1463	0.019	0.0026	0.1277	0.0116	0.0023	0.0027	0.0028	0.0023	0.0379	0.0229	0.0215	0.0803	0.0149	0.1191	0.0019
16	rs16943300	87864269	0.97	0.212405230483542	0.7	1.32097605551375	0.0100053600266998	0.521987741328566	0.0196	0.027	0.0149	0.0022	0.1619	0.0026	0.0016	0.0621	0.0018	0.0875	0.1452	0.0194	0.0026	0.1278	0.0118	0.0023	0.0027	0.0029	0.0023	0.0377	0.023	0.0215	0.0793	0.015	0.1191	0.0019
16	rs78174881	87864849	0.97	0.212405230483542	0.7	1.32097605551375	0.00972431851882824	0.548053903115687	0.0196	0.027	0.0149	0.0022	0.162	0.0026	0.0016	0.0622	0.0018	0.0875	0.1451	0.0195	0.0026	0.1279	0.0118	0.0023	0.0027	0.0029	0.0023	0.0377	0.023	0.0216	0.0789	0.0149	0.1191	0.0019
16	rs1060253	87866138	0.97	0.212405230483542	0.7	1.32097605551375	0.00934095710588378	0.596803402320768	0.0196	0.027	0.0149	0.0022	0.1621	0.0026	0.0016	0.0625	0.0019	0.0876	0.1449	0.0195	0.0026	0.128	0.0118	0.0023	0.0027	0.003	0.0024	0.0376	0.0231	0.0216	0.0782	0.0149	0.1191	0.002
16	rs12448415	87871096	0.97	0.212405230483542	0.7	1.32097605551375	0.00880864435767061	0.63676731875327	0.0196	0.0269	0.015	0.0023	0.162	0.0026	0.0017	0.0628	0.0019	0.0876	0.145	0.0195	0.0027	0.1285	0.012	0.0024	0.0027	0.0032	0.0025	0.0374	0.0232	0.0215	0.0766	0.0148	0.1191	0.002
16	rs11865049	87874140	0.97	0.212405230483542	0.7	1.32097605551375	0.00928226112194259	0.654266454458388	0.0196	0.0269	0.015	0.0023	0.1619	0.0026	0.0017	0.0629	0.002	0.0876	0.1448	0.0195	0.0027	0.1283	0.0121	0.0024	0.0027	0.0032	0.0025	0.0374	0.0232	0.0216	0.0767	0.0148	0.1191	0.0021
16	rs34380332	87876500	0.97	0.212405230483542	0.7	1.32097605551375	0.00969402509633869	0.656900756043005	0.0196	0.0269	0.015	0.0024	0.1618	0.0026	0.0017	0.063	0.002	0.0876	0.1447	0.0195	0.0028	0.1282	0.0122	0.0024	0.0027	0.0032	0.0026	0.0374	0.0232	0.0216	0.0767	0.0147	0.119	0.0021
16	rs117558145	87877219	0.97	0.212405230483542	0.7	1.32097605551375	0.0103136249543889	0.69655395532931	0.0196	0.0269	0.015	0.0024	0.1618	0.0026	0.0017	0.063	0.002	0.0876	0.1447	0.0195	0.0028	0.1282	0.0122	0.0024	0.0027	0.0033	0.0026	0.0373	0.0232	0.0216	0.0767	0.0147	0.119	0.0021
16	rs74319154	87879269	0.97	0.212405230483542	0.7	1.32097605551375	0.0123282214850326	0.710086107020422	0.0196	0.0269	0.0149	0.0025	0.1614	0.0027	0.0018	0.0633	0.002	0.0875	0.1444	0.0195	0.0028	0.1279	0.0125	0.0024	0.0027	0.0034	0.0027	0.0371	0.0233	0.0216	0.0769	0.0147	0.1188	0.0022
16	rs67310965	87879392	0.97	0.212405230483542	0.7	1.32097605551375	0.0119577825413585	0.70487453523066	0.0196	0.0269	0.0149	0.0026	0.1614	0.0027	0.0018	0.0634	0.002	0.0875	0.1444	0.0195	0.0028	0.1279	0.0125	0.0024	0.0028	0.0034	0.0027	0.0371	0.0233	0.0216	0.0769	0.0147	0.1187	0.0022
16	rs56225907	87881474	0.97	0.212405230483542	0.7	1.32097605551375	0.0126639602861597	0.692402009564105	0.0196	0.0268	0.0149	0.0027	0.1613	0.0027	0.0019	0.0634	0.002	0.0872	0.1442	0.0195	0.0029	0.1283	0.0126	0.0025	0.0028	0.0034	0.0028	0.037	0.0233	0.0216	0.0765	0.0147	0.1185	0.0023
16	rs112570731	87882433	0.97	0.212405230483542	0.7	1.32097605551375	0.0128001497791708	0.675261159996358	0.0196	0.0268	0.0149	0.0027	0.1613	0.0028	0.0019	0.0635	0.002	0.087	0.1441	0.0194	0.0029	0.1283	0.0127	0.0025	0.0029	0.0034	0.0028	0.0369	0.0233	0.0216	0.0765	0.0147	0.1185	0.0022
16	rs9926829	87883089	0.97	0.212405230483542	0.7	1.32097605551375	0.0128624140777756	0.677177259139428	0.0196	0.0268	0.0149	0.0028	0.1613	0.0028	0.0019	0.0635	0.0021	0.0869	0.1441	0.0194	0.0029	0.1283	0.0128	0.0025	0.0029	0.0034	0.0028	0.0369	0.0233	0.0216	0.0765	0.0147	0.1185	0.0023
16	rs68149176	87886490	0.98	0.188103243221556	0.7	1.32097605551375	0.0370464419512812	0.737773616337841	0.02	0.0268	0.015	0.0034	0.16	0.0031	0.0023	0.0643	0.0025	0.0852	0.142	0.0194	0.0033	0.128	0.0135	0.0027	0.0035	0.0037	0.0033	0.0362	0.023	0.0217	0.0767	0.0149	0.1179	0.0027
16	rs75220135	87887307	0.98	0.188103243221556	0.7	1.32097605551375	0.0755706216887009	0.864869548174035	0.0199	0.0268	0.0151	0.0037	0.1592	0.0032	0.0025	0.0647	0.0028	0.0842	0.141	0.0193	0.0036	0.1284	0.0139	0.0028	0.0038	0.0039	0.0036	0.0362	0.023	0.0218	0.0767	0.0149	0.117	0.003
16	rs7193392	87887806	0.98	0.188103243221556	0.7	1.32097605551375	0.103269499240669	0.904695419428619	0.0199	0.0268	0.0151	0.0038	0.1587	0.0033	0.0026	0.0649	0.003	0.0836	0.1404	0.0193	0.0038	0.1282	0.0141	0.0029	0.004	0.004	0.0038	0.0363	0.023	0.0219	0.0767	0.015	0.1165	0.0032
16	rs7195978	87888044	0.98	0.188103243221556	0.7	1.32097605551375	0.116252801097961	0.943137565131002	0.0198	0.0268	0.0152	0.0039	0.1578	0.0033	0.0026	0.065	0.0031	0.0835	0.1406	0.0193	0.0039	0.1282	0.0143	0.0029	0.004	0.0041	0.0038	0.0367	0.0231	0.022	0.0766	0.0151	0.1161	0.0033
16	rs4581706	87889495	0.98	0.188103243221556	0.7	1.32097605551375	0.146783680304064	0.945986014880569	0.0196	0.0266	0.0151	0.004	0.1577	0.0034	0.0027	0.0651	0.0033	0.0831	0.1408	0.0193	0.0039	0.1283	0.0146	0.0029	0.0041	0.0041	0.0039	0.037	0.0231	0.0219	0.0765	0.0151	0.1155	0.0034
16	rs72814368	87889646	0.98	0.188103243221556	0.7	1.32097605551375	0.150225580119038	1.00410503494639	0.0196	0.0266	0.0151	0.004	0.1577	0.0034	0.0027	0.0651	0.0033	0.0831	0.1408	0.0193	0.004	0.1283	0.0146	0.0029	0.0041	0.0041	0.0039	0.037	0.0231	0.0219	0.0765	0.0151	0.1154	0.0035
16	rs59237738	87892302	0.99	0.165875049708709	0.69	1.41424540481464	0.172982814249206	1.17366393081372	0.0194	0.0265	0.0151	0.004	0.1579	0.0033	0.0027	0.0652	0.0033	0.0832	0.1407	0.0193	0.004	0.1276	0.0149	0.0029	0.0041	0.0041	0.0038	0.0372	0.0231	0.0218	0.0764	0.0155	0.1149	0.0034
16	rs113674758	87898492	0.99	0.165875049708709	0.69	1.41424540481464	0.1602179575349	1.16723767810593	0.019	0.0263	0.0152	0.0041	0.1581	0.0033	0.0029	0.0653	0.0033	0.0834	0.1404	0.0196	0.0041	0.1265	0.0152	0.0031	0.0041	0.0041	0.0036	0.0377	0.023	0.0218	0.0766	0.0163	0.114	0.0034
16	rs58955286	87900874	0.99	0.165875049708709	0.69	1.41424540481464	0.159328037944772	1.15407552667583	0.0188	0.0261	0.0153	0.0042	0.1582	0.0033	0.0029	0.0651	0.0034	0.0834	0.1401	0.0196	0.0041	0.1262	0.0154	0.0032	0.0041	0.0041	0.0035	0.0378	0.023	0.022	0.0767	0.0167	0.1137	0.0034
16	rs4843723	87902109	0.99	0.165875049708709	0.69	1.41424540481464	0.139094130810682	1.15884369949226	0.0187	0.0261	0.0154	0.0042	0.1583	0.0033	0.003	0.065	0.0034	0.0833	0.1401	0.0196	0.0041	0.1261	0.0154	0.0032	0.0041	0.0041	0.0034	0.0379	0.023	0.022	0.0768	0.0168	0.1135	0.0034
16	rs17853938	87902684	0.99	0.165875049708709	0.69	1.41424540481464	0.140517116549206	1.22031604911889	0.0187	0.0261	0.0155	0.0042	0.1583	0.0033	0.003	0.065	0.0034	0.0834	0.1399	0.0196	0.0041	0.1261	0.0154	0.0032	0.0042	0.0041	0.0034	0.0379	0.023	0.022	0.0768	0.0168	0.1134	0.0034
16	rs33916661	87904869	1	0.145626599290586	0.69	1.41424540481464	0.132874549474958	1.14405754113344	0.0185	0.0261	0.0156	0.0042	0.1584	0.0034	0.0031	0.0649	0.0034	0.0834	0.1398	0.0196	0.004	0.126	0.0155	0.0033	0.0042	0.0041	0.0034	0.038	0.023	0.022	0.0767	0.0168	0.1133	0.0033
16	rs12325422	87908672	1	0.145626599290586	0.69	1.41424540481464	0.144612161860302	1.13258106505008	0.0184	0.0262	0.0157	0.0043	0.1588	0.0034	0.0031	0.0647	0.0034	0.0834	0.1395	0.0196	0.004	0.1258	0.0154	0.0033	0.0043	0.0041	0.0033	0.0381	0.0233	0.0219	0.0766	0.017	0.1131	0.0032
16	rs8058344	87909418	1	0.145626599290586	0.69	1.41424540481464	0.147272481048784	1.14258081804904	0.0184	0.0262	0.0158	0.0043	0.1589	0.0034	0.0031	0.0648	0.0035	0.0835	0.1395	0.0197	0.004	0.1258	0.0154	0.0033	0.0043	0.0041	0.0033	0.0381	0.0233	0.0219	0.0765	0.017	0.1131	0.0032
16	rs7205375	87909725	1	0.145626599290586	0.69	1.41424540481464	0.144999674374644	1.15407552667583	0.0184	0.0262	0.0158	0.0043	0.1588	0.0035	0.0031	0.0648	0.0035	0.0834	0.1395	0.0197	0.004	0.1258	0.0154	0.0034	0.0043	0.0041	0.0033	0.0381	0.0233	0.0219	0.0764	0.017	0.1131	0.0032
16	rs111836417	87916359	1	0.145626599290586	0.69	1.41424540481464	0.152979850038839	1.23776792095723	0.0181	0.0261	0.0159	0.0043	0.1588	0.0035	0.0032	0.0648	0.0035	0.0835	0.1392	0.0197	0.004	0.126	0.0154	0.0034	0.0043	0.0041	0.0033	0.0383	0.0234	0.0218	0.0763	0.0171	0.1126	0.0033
16	rs61607056	87921607	1.01	0.127260826833158	0.69	1.41424540481464	0.140739249316416	1.30934355418051	0.0178	0.0261	0.016	0.0043	0.1587	0.0036	0.0033	0.0648	0.0035	0.0836	0.139	0.0197	0.0041	0.1261	0.0154	0.0035	0.0044	0.0042	0.0033	0.0384	0.0235	0.0217	0.0764	0.0172	0.1124	0.0033
16	rs117974828	87934168	1.03	0.0957762513390589	0.69	1.41424540481464	0.110298161808747	1.07584514518592	0.0164	0.0257	0.016	0.0046	0.1586	0.0039	0.0036	0.0652	0.0033	0.0834	0.1389	0.0198	0.004	0.1261	0.0153	0.0038	0.0046	0.0041	0.0032	0.0391	0.0238	0.0215	0.0768	0.0172	0.1121	0.0032
16	rs116928297	87938308	1.04	0.0824519171540817	0.69	1.41424540481464	0.0840502786834366	1.13684130074217	0.0148	0.0254	0.0162	0.0048	0.1591	0.0042	0.0039	0.0654	0.0032	0.0832	0.1388	0.0199	0.004	0.1257	0.0152	0.0042	0.0049	0.004	0.0032	0.0399	0.0241	0.0213	0.077	0.0172	0.1116	0.0031
16	rs7186698	87938398	1.04	0.0824519171540817	0.69	1.41424540481464	0.0809488636178407	1.1608177722298	0.0147	0.0254	0.0162	0.0048	0.1591	0.0042	0.004	0.0654	0.0032	0.0832	0.1388	0.0199	0.004	0.1258	0.0152	0.0042	0.0049	0.004	0.0032	0.0399	0.0241	0.0213	0.077	0.0172	0.1115	0.0031
16	rs4843276	87941020	1.06	0.0601162778244188	0.69	1.41424540481464	0.0844895111967376	1.21566957956592	0.013	0.0247	0.0164	0.005	0.1592	0.0046	0.0043	0.0651	0.0031	0.0839	0.1386	0.0198	0.0039	0.126	0.0156	0.0045	0.0051	0.004	0.0031	0.0408	0.0245	0.0209	0.0772	0.0173	0.1102	0.003
16	rs4843734	87941180	1.06	0.0601162778244188	0.69	1.41424540481464	0.0904538380225257	1.2651120023593	0.013	0.0247	0.0164	0.0051	0.1592	0.0046	0.0043	0.065	0.0031	0.084	0.1386	0.0198	0.0039	0.1261	0.0156	0.0046	0.0051	0.004	0.0031	0.0408	0.0245	0.0209	0.0771	0.0173	0.1101	0.0031
16	rs11640795	87941771	1.07	0.0508949488002241	0.66	1.71733498537621	0.0858627657636069	1.04752112965696	0.0127	0.0245	0.0165	0.0051	0.1592	0.0047	0.0044	0.0648	0.0031	0.0842	0.1386	0.0198	0.0039	0.1261	0.0157	0.0047	0.0052	0.004	0.0031	0.0411	0.0246	0.0209	0.077	0.0173	0.1098	0.003
16	rs12930284	87945456	1.1	0.0297783867163545	0.66	1.71733498537621	0.0538845609989589	1.00234372060316	0.0109	0.0231	0.0165	0.0055	0.1594	0.0056	0.0053	0.0631	0.0028	0.085	0.1387	0.0197	0.0038	0.127	0.0159	0.0057	0.0059	0.0041	0.0029	0.0438	0.025	0.0204	0.0765	0.017	0.107	0.0029
16	rs12926841	87948015	1.13	0.0164362283145484	0.64	1.93907257844692	0.058278364041622	1.11818351995976	0.0108	0.0221	0.016	0.0056	0.1589	0.0059	0.0057	0.0625	0.0026	0.0868	0.1394	0.0188	0.0037	0.1279	0.0159	0.0061	0.006	0.0041	0.0027	0.0453	0.0251	0.0201	0.077	0.0162	0.1057	0.0028
16	rs117669549	87949995	1.15	0.0106843226579577	0.64	1.93907257844692	0.0970314414263743	1.40621192280035	0.0109	0.0212	0.0156	0.0057	0.1584	0.006	0.0059	0.0614	0.0024	0.0877	0.1413	0.018	0.0033	0.129	0.0159	0.0062	0.0061	0.0041	0.0026	0.0465	0.0252	0.0196	0.0769	0.0154	0.1058	0.0027
16	rs8045014	87950339	1.16	0.00852198573445534	0.64	1.93907257844692	0.0715465664527983	1.25976844344238	0.0109	0.021	0.0155	0.0057	0.1583	0.006	0.006	0.0614	0.0024	0.0878	0.1416	0.0178	0.0032	0.1291	0.0159	0.0063	0.0061	0.004	0.0025	0.0466	0.0252	0.0195	0.0769	0.0153	0.106	0.0026
16	rs57093214	87951567	1.17	0.00674752145384042	0.64	1.93907257844692	0.0779877837248247	1.15884369949226	0.0109	0.0207	0.0152	0.0057	0.1586	0.006	0.006	0.0615	0.0023	0.0879	0.1425	0.0176	0.003	0.1295	0.0158	0.0064	0.0061	0.004	0.0025	0.0466	0.0251	0.0194	0.0766	0.015	0.1066	0.0026
16	rs4075720	87955996	1.18	0.00530284828807677	0.64	1.93907257844692	0.0807687478101865	1.03945480274687	0.0106	0.0199	0.0149	0.0054	0.1585	0.0059	0.006	0.0616	0.0021	0.0884	0.1437	0.0175	0.0028	0.1304	0.0155	0.0065	0.0061	0.0038	0.0023	0.0476	0.0252	0.0193	0.0765	0.0149	0.1061	0.0025
16	rs75112276	87956695	1.18	0.00530284828807677	0.63	2.05591852845667	0.0855356314010371	1.03091743089235	0.0106	0.0199	0.0149	0.0055	0.1586	0.0059	0.0061	0.0616	0.002	0.0884	0.1438	0.0175	0.0027	0.1303	0.0155	0.0066	0.0061	0.0037	0.0023	0.0478	0.0252	0.0192	0.0765	0.0148	0.1061	0.0025
16	rs4448949	87957960	1.19	0.00413610465934531	0.63	2.05591852845667	0.0979186229965909	1.05915725208059	0.0106	0.0197	0.0148	0.0055	0.1587	0.0059	0.0061	0.0616	0.0019	0.0884	0.144	0.0175	0.0026	0.1303	0.0154	0.0068	0.0062	0.0036	0.0023	0.0481	0.0252	0.0191	0.0764	0.0147	0.1063	0.0024
16	rs12445071	87961771	NA	NA	NA	NA	0.139251812168798	1.13274486641323	0.0106	0.0192	0.0143	0.0053	0.1584	0.0059	0.0062	0.0614	0.0017	0.0886	0.1456	0.0174	0.0024	0.1308	0.015	0.007	0.0062	0.0034	0.0021	0.0488	0.0253	0.0192	0.0763	0.0142	0.1068	0.0023
16	rs11863558	87963715	NA	NA	NA	NA	0.159225542299148	1.1690495699919	0.0107	0.0191	0.0141	0.0052	0.1582	0.0058	0.0062	0.0614	0.0016	0.0887	0.1462	0.0173	0.0023	0.1319	0.0148	0.007	0.0061	0.0033	0.0021	0.0489	0.0253	0.0189	0.0762	0.0139	0.1072	0.0022
16	rs7206575	87968612	1.2	0.00320148280547221	0.63	2.05591852845667	0.180129666117796	1.21351335184124	0.0108	0.0187	0.0136	0.005	0.1573	0.0057	0.0062	0.0616	0.0015	0.0889	0.1478	0.0173	0.0021	0.1332	0.0145	0.0069	0.006	0.0031	0.0019	0.0492	0.0252	0.0191	0.0757	0.0132	0.1078	0.0021
16	rs77033269	87970632	1.21	0.00245896276483189	0.63	2.05591852845667	0.182302691577962	1.21550369195583	0.0108	0.0186	0.0134	0.005	0.1571	0.0058	0.0062	0.0616	0.0015	0.089	0.1482	0.0172	0.0021	0.1335	0.0145	0.0069	0.006	0.003	0.0019	0.0493	0.0252	0.0191	0.0756	0.013	0.108	0.0021
16	rs57092691	87972595	1.21	0.00245896276483189	0.63	2.05591852845667	0.187744609533602	1.2519272057175	0.0109	0.0185	0.0133	0.005	0.1568	0.0057	0.0061	0.0617	0.0015	0.089	0.1487	0.0172	0.0021	0.1338	0.0144	0.0068	0.006	0.003	0.0019	0.0493	0.0252	0.0191	0.0754	0.0129	0.1083	0.002
16	rs6540117	87974965	1.21	0.00245896276483189	0.63	2.05591852845667	0.189667238018698	1.25826627318198	0.0109	0.0184	0.0133	0.005	0.1563	0.0057	0.0061	0.0618	0.0014	0.089	0.1492	0.0172	0.002	0.1342	0.0143	0.0068	0.006	0.0029	0.0018	0.0494	0.0252	0.0192	0.0753	0.0127	0.1087	0.002
16	rs12927592	87976461	1.21	0.00245896276483189	0.63	2.05591852845667	0.203400555308183	1.23211208985056	0.0111	0.0184	0.0132	0.0048	0.1563	0.0057	0.0061	0.0617	0.0014	0.089	0.1495	0.0172	0.002	0.1344	0.0142	0.0068	0.0059	0.0029	0.0019	0.0494	0.0252	0.0191	0.0752	0.0128	0.1088	0.0019
16	rs28479149	87980608	1.21	0.00245896276483189	0.63	2.05591852845667	0.195887382957044	1.25142698978325	0.0112	0.0183	0.0131	0.0048	0.1563	0.0055	0.006	0.0617	0.0013	0.0895	0.1497	0.017	0.0018	0.135	0.0141	0.0066	0.0058	0.0028	0.0018	0.0494	0.0252	0.0189	0.0753	0.0125	0.1091	0.0018
16	rs80213430	87981340	1.22	0.0018739640844912	0.63	2.05591852845667	0.190424274534148	1.25643070914269	0.0112	0.0183	0.0131	0.0048	0.1563	0.0054	0.006	0.0617	0.0013	0.0899	0.1499	0.0169	0.0018	0.1353	0.014	0.0065	0.0057	0.0027	0.0017	0.0495	0.0252	0.0188	0.0753	0.0124	0.1093	0.0018
16	rs62058297	87981484	1.22	0.0018739640844912	0.63	2.05591852845667	0.185833208291315	1.25226070229074	0.0113	0.0183	0.0131	0.0048	0.1563	0.0054	0.006	0.0617	0.0013	0.0902	0.1499	0.0169	0.0018	0.1353	0.014	0.0065	0.0057	0.0027	0.0017	0.0495	0.0252	0.0188	0.0753	0.0123	0.1094	0.0018
16	rs9922264	87981784	1.22	0.0018739640844912	0.63	2.05591852845667	0.184937610370722	1.26611435466131	0.0113	0.0182	0.0131	0.0047	0.1561	0.0053	0.006	0.0618	0.0013	0.0904	0.15	0.0169	0.0018	0.1353	0.014	0.0065	0.0056	0.0027	0.0017	0.0495	0.0253	0.0188	0.0754	0.0123	0.1093	0.0018
16	rs117133676	87990125	1.23	0.00141693484240752	0.62	2.17677842249167	0.182672490270936	1.46250853860421	0.0115	0.0176	0.0128	0.0047	0.1545	0.0051	0.0056	0.0618	0.001	0.0934	0.1518	0.0164	0.0015	0.1358	0.0136	0.0063	0.0054	0.0019	0.0015	0.0502	0.0259	0.0188	0.0757	0.0117	0.1094	0.0014
16	rs4843747	87991051	1.23	0.00141693484240752	0.62	2.17677842249167	0.184341926456687	1.45669180168183	0.0115	0.0176	0.0128	0.0047	0.1545	0.0051	0.0056	0.0618	0.001	0.0934	0.1518	0.0164	0.0015	0.1358	0.0136	0.0063	0.0054	0.0019	0.0015	0.0502	0.0259	0.0188	0.0757	0.0117	0.1094	0.0014
16	rs7194122	87991636	1.23	0.00141693484240752	0.62	2.17677842249167	0.184230358751504	1.45258812030128	0.0115	0.0176	0.0128	0.0047	0.1545	0.0051	0.0056	0.0618	0.001	0.0934	0.1518	0.0164	0.0015	0.1358	0.0136	0.0063	0.0054	0.0018	0.0015	0.0502	0.0259	0.0188	0.0757	0.0117	0.1094	0.0014
16	rs28485431	87997117	1.24	0.00106289819186779	0.61	2.30167242312197	0.188911927989779	1.46079734646042	0.0115	0.0175	0.0128	0.0047	0.1544	0.005	0.0056	0.0619	0.001	0.0935	0.1519	0.0164	0.0014	0.136	0.0136	0.0062	0.0054	0.0017	0.0015	0.0503	0.0259	0.0188	0.0757	0.0117	0.1094	0.0014
16	rs8052362	88004014	1.24	0.00106289819186779	0.61	2.30167242312197	0.194542102637759	1.45942862487336	0.0115	0.0175	0.0129	0.0047	0.1543	0.005	0.0056	0.062	0.001	0.0936	0.1519	0.0164	0.0014	0.1361	0.0137	0.0062	0.0054	0.0017	0.0015	0.0503	0.0259	0.0188	0.0757	0.0117	0.1094	0.0013
16	rs11647008	88005167	1.24	0.00106289819186779	0.61	2.30167242312197	0.195156432074411	1.46713036443486	0.0115	0.0175	0.0129	0.0047	0.1543	0.005	0.0056	0.062	0.001	0.0936	0.1519	0.0164	0.0014	0.1361	0.0137	0.0062	0.0054	0.0017	0.0014	0.0503	0.0259	0.0188	0.0757	0.0117	0.1094	0.0013
16	rs74994929	88006228	1.24	0.00106289819186779	0.61	2.30167242312197	0.193163900337357	1.46524711557306	0.0115	0.0175	0.0129	0.0047	0.1543	0.005	0.0056	0.062	0.001	0.0936	0.1519	0.0164	0.0014	0.1361	0.0137	0.0062	0.0054	0.0017	0.0014	0.0503	0.0259	0.0188	0.0757	0.0117	0.1094	0.0013
16	rs77023119	88008569	1.24	0.00106289819186779	0.61	2.30167242312197	0.192667590608788	1.46541830396046	0.0115	0.0175	0.0129	0.0047	0.1544	0.005	0.0056	0.062	0.001	0.0936	0.1519	0.0164	0.0014	0.1361	0.0137	0.0062	0.0054	0.0017	0.0014	0.0503	0.0259	0.0188	0.0757	0.0117	0.1094	0.0013
16	Affx-13417255	88023049	1.24	0.00106289819186779	0.61	2.30167242312197	0.190651722145119	1.47226846876902	0.0115	0.0174	0.0128	0.0046	0.1545	0.005	0.0056	0.062	0.001	0.0938	0.1522	0.0164	0.0014	0.1361	0.0138	0.0062	0.0054	0.0016	0.0014	0.0502	0.026	0.0188	0.0756	0.0116	0.1093	0.0013
16	rs75244658	88038190	1.24	0.00106289819186779	0.61	2.30167242312197	0.189440463726451	1.47346777391043	0.0115	0.0171	0.0127	0.0045	0.1548	0.005	0.0056	0.062	0.001	0.094	0.1526	0.0164	0.0013	0.1362	0.0139	0.0061	0.0053	0.0015	0.0014	0.0499	0.0262	0.0188	0.0754	0.0115	0.1095	0.0012
16	rs17850504	88052146	1.24	0.00106289819186779	0.61	2.30167242312197	0.188647977371912	1.48118132014698	0.0115	0.017	0.0126	0.0045	0.155	0.005	0.0056	0.0619	9e-04	0.0942	0.1529	0.0164	0.0013	0.1362	0.014	0.006	0.0053	0.0015	0.0014	0.0497	0.0263	0.0187	0.0752	0.0114	0.1096	0.0012
16	rs111717711	88060603	1.24	0.00106289819186779	0.61	2.30167242312197	0.188685671653914	1.47998101233153	0.0115	0.0169	0.0126	0.0045	0.1551	0.005	0.0056	0.0619	9e-04	0.0942	0.153	0.0164	0.0013	0.1362	0.0141	0.006	0.0053	0.0015	0.0014	0.0496	0.0263	0.0187	0.0752	0.0114	0.1095	0.0012
16	rs11642754	88067579	1.24	0.00106289819186779	0.61	2.30167242312197	0.193699203351318	1.48684200496486	0.0116	0.0169	0.0126	0.0045	0.155	0.0049	0.0057	0.0619	9e-04	0.0943	0.153	0.0164	0.0014	0.1362	0.0142	0.0059	0.0053	0.0014	0.0014	0.0496	0.0263	0.0188	0.0751	0.0113	0.1096	0.0011
16	rs56074704	88077288	1.24	0.00106289819186779	0.61	2.30167242312197	0.19080344020638	1.48238178337587	0.0116	0.017	0.0126	0.0044	0.1548	0.0049	0.0057	0.0619	9e-04	0.0942	0.1531	0.0164	0.0014	0.1362	0.0142	0.006	0.0053	0.0014	0.0014	0.0496	0.0264	0.019	0.0751	0.0112	0.1096	0.0011
16	rs12929276	88084274	1.24	0.00106289819186779	0.62	2.17677842249167	0.193431446118313	1.47860942246544	0.0116	0.0171	0.0126	0.0044	0.1547	0.0049	0.0057	0.0619	9e-04	0.0941	0.1531	0.0164	0.0014	0.1362	0.0143	0.006	0.0053	0.0014	0.0014	0.0496	0.0264	0.0191	0.075	0.0111	0.1097	0.0011
16	rs7501226	88090326	1.24	0.00106289819186779	0.62	2.17677842249167	0.184676862679438	1.44131265563239	0.0115	0.017	0.0127	0.0045	0.1549	0.0049	0.0057	0.0618	8e-04	0.094	0.1531	0.0165	0.0014	0.1362	0.0143	0.0059	0.0053	0.0013	0.0014	0.0496	0.0265	0.0193	0.0749	0.0113	0.1095	0.001
16	rs11646639	88091587	1.24	0.00106289819186779	0.62	2.17677842249167	0.184900347750194	1.43806932805246	0.0115	0.017	0.0127	0.0045	0.1549	0.0049	0.0057	0.0618	8e-04	0.094	0.1531	0.0165	0.0014	0.1362	0.0143	0.006	0.0053	0.0013	0.0014	0.0496	0.0265	0.0193	0.0748	0.0114	0.1095	0.001
16	rs13329905	88095095	1.25	0.000790975992185721	0.62	2.17677842249167	0.192972925670547	1.46713036443486	0.0115	0.017	0.0127	0.0045	0.1549	0.0049	0.0058	0.0618	8e-04	0.094	0.1532	0.0164	0.0014	0.1364	0.0143	0.0059	0.0053	0.0013	0.0014	0.0496	0.0265	0.0193	0.0748	0.0114	0.1094	0.001
16	rs79949454	88096220	1.25	0.000790975992185721	0.62	2.17677842249167	0.198205874033917	1.48632725493912	0.0115	0.017	0.0127	0.0045	0.1549	0.0049	0.0058	0.0618	8e-04	0.094	0.1532	0.0162	0.0014	0.1364	0.0143	0.0059	0.0054	0.0013	0.0014	0.0496	0.0265	0.0193	0.0749	0.0113	0.1095	0.001
16	rs35216338	88103010	1.25	0.000790975992185721	0.63	2.05591852845667	0.185049424132958	1.45959970377887	0.0116	0.017	0.0127	0.0045	0.1548	0.0049	0.0058	0.0619	8e-04	0.094	0.1532	0.0162	0.0014	0.1364	0.0143	0.0059	0.0051	0.0013	0.0013	0.0495	0.0264	0.0193	0.0751	0.0113	0.1096	0.001
16	rs61672096	88104083	1.25	0.000790975992185721	0.63	2.05591852845667	0.182783514056834	1.45293002242636	0.0116	0.017	0.0127	0.0045	0.1548	0.0049	0.0058	0.0619	8e-04	0.094	0.1532	0.0163	0.0014	0.1364	0.0144	0.0059	0.0051	0.0013	0.0013	0.0495	0.0264	0.0193	0.0751	0.0113	0.1097	0.001
16	rs72818572	88107233	1.25	0.000790975992185721	0.63	2.05591852845667	0.162524635164201	1.40213174545679	0.0115	0.0169	0.0128	0.0046	0.1548	0.0049	0.0058	0.062	8e-04	0.094	0.1528	0.0165	0.0015	0.1361	0.0145	0.0059	0.0051	0.0013	0.0013	0.0495	0.0264	0.0195	0.0752	0.0116	0.1093	0.001
16	rs28451517	88109127	1.25	0.000790975992185721	0.63	2.05591852845667	0.158679553557586	1.39839329495341	0.0115	0.0169	0.0128	0.0046	0.1549	0.0049	0.0058	0.062	8e-04	0.094	0.1528	0.0165	0.0014	0.1362	0.0145	0.0059	0.005	0.0013	0.0013	0.0495	0.0263	0.0196	0.0751	0.0116	0.1093	0.001
16	rs11639845	88111697	1.25	0.000790975992185721	0.63	2.05591852845667	0.152180390333895	1.39177008273703	0.0115	0.0169	0.0128	0.0045	0.1549	0.0049	0.0058	0.062	8e-04	0.0941	0.1528	0.0166	0.0014	0.1363	0.0145	0.0059	0.005	0.0013	0.0012	0.0495	0.0264	0.0197	0.0749	0.0116	0.1093	0.001
16	rs7501378	88116559	1.25	0.000790975992185721	0.63	2.05591852845667	0.142395950911372	1.370915634401	0.0115	0.0168	0.0128	0.0045	0.1549	0.0049	0.0057	0.062	8e-04	0.0941	0.1528	0.0166	0.0014	0.1363	0.0145	0.0059	0.0051	0.0013	0.0012	0.0495	0.0263	0.0197	0.0749	0.0116	0.1092	0.001
16	rs7501275	88116843	1.25	0.000790975992185721	0.63	2.05591852845667	0.141311411738789	1.36973036782446	0.0115	0.0168	0.0128	0.0045	0.1549	0.0049	0.0057	0.062	8e-04	0.0941	0.1528	0.0166	0.0014	0.1363	0.0145	0.0059	0.0051	0.0013	0.0012	0.0495	0.0263	0.0197	0.0749	0.0116	0.1092	0.001
16	rs4076163	88119671	1.26	0.000583907393870933	0.63	2.05591852845667	0.122313172573963	1.30245725581118	0.0115	0.0165	0.0131	0.0045	0.1549	0.0048	0.0057	0.0614	8e-04	0.0942	0.1537	0.0166	0.0015	0.1362	0.0146	0.0057	0.0052	0.0013	0.0011	0.0494	0.0262	0.0199	0.0746	0.0118	0.1091	0.001
16	rs117332816	88122518	1.26	0.000583907393870933	0.63	2.05591852845667	0.103506186472932	1.1613113849247	0.0116	0.0161	0.0132	0.0043	0.1543	0.0047	0.0056	0.0612	9e-04	0.0943	0.1545	0.0168	0.0017	0.1366	0.0155	0.0057	0.0052	0.0013	0.001	0.0491	0.0263	0.0202	0.0739	0.012	0.108	0.001
16	rs117369838	88129427	1.27	0.000427577773783663	0.63	2.05591852845667	0.0969303716955374	0.985720909278168	0.0119	0.0154	0.0137	0.0039	0.1535	0.0045	0.0054	0.061	0.0011	0.0945	0.1561	0.0172	0.0021	0.1375	0.0161	0.0056	0.0053	0.0013	0.001	0.0485	0.0265	0.0206	0.0729	0.0122	0.1063	0.001
16	rs8048193	88130249	1.27	0.000427577773783663	0.63	2.05591852845667	0.0971831699996141	0.975677639648889	0.0119	0.0154	0.0138	0.0039	0.1535	0.0045	0.0054	0.061	0.0011	0.0945	0.1562	0.0172	0.0021	0.1375	0.0161	0.0056	0.0053	0.0013	0.001	0.0484	0.0265	0.0206	0.0728	0.0122	0.1062	0.001
16	rs79070074	88132180	1.28	0.000310570466420906	0.63	2.05591852845667	0.0973857062360813	0.970106725227723	0.0119	0.0153	0.0138	0.0038	0.1534	0.0045	0.0054	0.061	0.0011	0.0946	0.1564	0.0173	0.0021	0.1376	0.0162	0.0056	0.0053	0.0013	9e-04	0.0484	0.0265	0.0207	0.0728	0.0122	0.106	0.001
16	rs115962528	88134218	1.28	0.000310570466420906	0.63	2.05591852845667	0.0970314414263743	0.953590161437818	0.0119	0.0153	0.0139	0.0038	0.1533	0.0045	0.0054	0.0609	0.0011	0.0946	0.1566	0.0173	0.0021	0.1377	0.0163	0.0056	0.0053	0.0013	9e-04	0.0483	0.0265	0.0207	0.0727	0.0122	0.1058	0.001
16	rs60615129	88137977	1.28	0.000310570466420906	0.63	2.05591852845667	0.102666164576812	0.937129767314377	0.0119	0.0151	0.014	0.0037	0.1532	0.0044	0.0054	0.0609	0.0011	0.0946	0.1569	0.0174	0.0022	0.1379	0.0164	0.0056	0.0053	0.0012	7e-04	0.0482	0.0266	0.0208	0.0728	0.0122	0.1055	0.001
16	rs8052204	88144707	1.28	0.000310570466420906	0.64	1.93907257844692	0.107851355232441	0.915848386895815	0.012	0.0149	0.014	0.0037	0.1533	0.0044	0.0054	0.0606	0.0012	0.0945	0.1575	0.0175	0.0022	0.1376	0.0165	0.0056	0.0053	0.0012	7e-04	0.048	0.0266	0.0209	0.0726	0.0123	0.1058	0.001
16	rs75781922	88149539	1.29	0.000223750601493915	0.64	1.93907257844692	0.107285316652188	0.912075297523968	0.012	0.0148	0.014	0.0037	0.1533	0.0044	0.0054	0.0605	0.0012	0.0944	0.1578	0.0175	0.0022	0.1373	0.0165	0.0055	0.0052	0.0013	7e-04	0.0479	0.0266	0.0209	0.0725	0.0124	0.1061	0.001
16	rs11117365	88149791	1.29	0.000223750601493915	0.64	1.93907257844692	0.107905359949643	0.909404587497018	0.012	0.0148	0.014	0.0037	0.1533	0.0044	0.0054	0.0605	0.0012	0.0944	0.1578	0.0175	0.0022	0.1373	0.0165	0.0055	0.0052	0.0013	7e-04	0.0479	0.0266	0.0209	0.0725	0.0124	0.1061	0.001
16	rs8060234	88150036	1.29	0.000223750601493915	0.64	1.93907257844692	0.111617021481058	0.920569134397872	0.0121	0.0147	0.014	0.0038	0.1533	0.0045	0.0054	0.0605	0.0012	0.0944	0.1578	0.0175	0.0022	0.1373	0.0165	0.0056	0.0052	0.0013	7e-04	0.0479	0.0267	0.0209	0.0725	0.0124	0.106	0.001
16	rs112932728	88152953	1.29	0.000223750601493915	0.64	1.93907257844692	0.111479188687663	0.917893447151505	0.0121	0.0145	0.014	0.0037	0.1533	0.0044	0.0054	0.0605	0.0012	0.0945	0.1583	0.0177	0.0022	0.1375	0.0166	0.0057	0.0052	0.0013	7e-04	0.0477	0.0266	0.0209	0.0722	0.0124	0.1055	0.001
16	rs12051457	88153242	1.29	0.000223750601493915	0.64	1.93907257844692	0.111810163907609	0.903597322956039	0.0121	0.0145	0.014	0.0037	0.1533	0.0044	0.0054	0.0605	0.0012	0.0945	0.1583	0.0177	0.0022	0.1375	0.0166	0.0057	0.0052	0.0013	7e-04	0.0476	0.0266	0.0209	0.0722	0.0124	0.1054	0.001
16	rs4843804	88156187	1.3	0.000159887287550788	0.63	2.05591852845667	0.123835684625654	0.939500357010633	0.0122	0.0141	0.0141	0.0038	0.1531	0.0045	0.0053	0.0604	0.0012	0.0947	0.1595	0.0182	0.0021	0.1382	0.0171	0.006	0.0052	0.0014	8e-04	0.0472	0.0265	0.0204	0.072	0.0119	0.1039	0.0011
16	rs9940135	88156989	1.3	0.000159887287550788	0.63	2.05591852845667	0.13195634963902	0.950420307229035	0.0122	0.0139	0.0141	0.0038	0.153	0.0046	0.0053	0.0604	0.0013	0.0948	0.1598	0.0183	0.0021	0.1385	0.0174	0.0061	0.0052	0.0014	8e-04	0.0471	0.0265	0.0202	0.0721	0.0117	0.1033	0.0011
16	rs4843807	88162610	1.3	0.000159887287550788	0.63	2.05591852845667	0.139567495967922	0.947094203850707	0.0123	0.0137	0.0141	0.0038	0.153	0.0045	0.0053	0.0605	0.0013	0.0949	0.16	0.0184	0.0022	0.1385	0.0175	0.0061	0.0052	0.0014	9e-04	0.0469	0.0264	0.02	0.0721	0.0116	0.103	0.0011
16	rs12600029	88163908	1.3	0.000159887287550788	0.63	2.05591852845667	0.144225267121447	0.94487808251207	0.0123	0.0136	0.0141	0.0037	0.1526	0.0045	0.0053	0.0607	0.0013	0.0951	0.1604	0.0183	0.0022	0.1387	0.0176	0.0061	0.0052	0.0014	9e-04	0.0468	0.0264	0.0199	0.0724	0.0116	0.1026	0.0012
16	rs8062950	88164732	1.31	0.000113317573345323	0.63	2.05591852845667	0.143678223583479	0.918522880293324	0.0124	0.0135	0.0142	0.0036	0.1522	0.0046	0.0052	0.0609	0.0013	0.0946	0.1608	0.0183	0.0022	0.1388	0.0177	0.006	0.0053	0.0015	9e-04	0.0466	0.0264	0.0199	0.0725	0.0117	0.1027	0.0012
16	rs7198688	88172212	1.31	0.000113317573345323	0.63	2.05591852845667	0.145679308054391	0.901715498189454	0.0125	0.0136	0.0143	0.0036	0.1523	0.0046	0.0051	0.0612	0.0014	0.0939	0.1613	0.0183	0.0022	0.139	0.0178	0.006	0.0054	0.0016	9e-04	0.0464	0.0263	0.0198	0.0724	0.0115	0.1024	0.0013
16	rs118073672	88177917	1.31	0.000113317573345323	0.63	2.05591852845667	0.151151420832788	0.896857790342147	0.0125	0.0135	0.0144	0.0036	0.1523	0.0045	0.005	0.0613	0.0014	0.0938	0.1614	0.0184	0.0022	0.1392	0.0177	0.006	0.0053	0.0016	9e-04	0.0463	0.0263	0.0197	0.0723	0.0114	0.1025	0.0013
16	rs113720506	88179637	1.31	0.000113317573345323	0.63	2.05591852845667	0.151980912457989	0.899207631761238	0.0125	0.0135	0.0144	0.0036	0.1524	0.0045	0.005	0.0614	0.0014	0.0938	0.1614	0.0184	0.0022	0.1392	0.0177	0.006	0.0053	0.0016	9e-04	0.0462	0.0263	0.0197	0.0723	0.0113	0.1025	0.0013
16	rs4843815	88184557	1.31	0.000113317573345323	0.63	2.05591852845667	0.155292098986222	0.90391103735774	0.0126	0.0135	0.0146	0.0035	0.1524	0.0045	0.005	0.0616	0.0015	0.0935	0.1613	0.0185	0.0023	0.1394	0.0176	0.0059	0.0053	0.0016	0.0011	0.046	0.0265	0.0195	0.0722	0.0111	0.1026	0.0013
16	rs75885428	88194920	1.32	7.96532069334287e-05	0.63	2.05591852845667	0.152846434719074	0.823108634930969	0.0128	0.0134	0.0147	0.0034	0.1525	0.0045	0.0048	0.0619	0.0016	0.0935	0.1615	0.0185	0.0025	0.1397	0.0176	0.0057	0.0052	0.0016	0.0012	0.0455	0.0265	0.0194	0.0719	0.0112	0.1023	0.0014
16	rs9930244	88203118	1.34	3.8392307015034e-05	0.63	2.05591852845667	0.277048034189816	0.748310474967442	0.0138	0.013	0.0152	0.0027	0.1527	0.0039	0.0039	0.063	0.0022	0.0933	0.1629	0.019	0.0037	0.1417	0.018	0.0048	0.0049	0.0017	0.0019	0.0426	0.0265	0.019	0.0701	0.0116	0.1011	0.0016
16	rs12444169	88203298	1.34	3.8392307015034e-05	0.63	2.05591852845667	0.280560125163218	0.776921158528154	0.0138	0.013	0.0152	0.0027	0.1528	0.0039	0.0039	0.0631	0.0022	0.0933	0.1629	0.0191	0.0038	0.1418	0.018	0.0048	0.0048	0.0017	0.0019	0.0425	0.0265	0.019	0.07	0.0116	0.101	0.0016
16	rs11642144	88204274	1.34	3.8392307015034e-05	0.63	2.05591852845667	0.270924581630825	0.679832355745266	0.0138	0.013	0.0153	0.0026	0.153	0.0038	0.0039	0.0631	0.0023	0.0932	0.1632	0.0191	0.0039	0.1421	0.018	0.0047	0.0047	0.0017	0.0019	0.0424	0.0265	0.019	0.0698	0.0116	0.1009	0.0016
16	rs148385295	88208760	1.35	2.6324588111216e-05	0.63	2.05591852845667	0.338146798374584	0.770543186569495	0.0139	0.013	0.0151	0.0024	0.1536	0.0037	0.0037	0.0634	0.0024	0.0928	0.1636	0.0192	0.004	0.1428	0.0181	0.0044	0.0046	0.0017	0.002	0.0418	0.0263	0.0189	0.0702	0.0115	0.1001	0.0016
16	rs74251084	88211655	1.35	2.6324588111216e-05	0.63	2.05591852845667	0.394460280500304	0.710086107020422	0.014	0.0129	0.015	0.0024	0.1542	0.0036	0.0037	0.0636	0.0025	0.0926	0.1638	0.0193	0.0041	0.1433	0.0182	0.0042	0.0045	0.0017	0.002	0.0414	0.0262	0.0188	0.0702	0.0114	0.0998	0.0017
16	rs4843832	88213493	1.35	2.6324588111216e-05	0.63	2.05591852845667	0.399639362711311	0.660416942455491	0.014	0.0129	0.015	0.0023	0.1543	0.0036	0.0037	0.0636	0.0025	0.0926	0.1639	0.0193	0.0041	0.1435	0.0182	0.0041	0.0045	0.0017	0.002	0.0414	0.0262	0.0188	0.0701	0.0114	0.0997	0.0017
16	rs58105926	88217180	1.35	2.6324588111216e-05	0.63	2.05591852845667	0.404795577243635	0.662176651461429	0.0141	0.0129	0.015	0.0023	0.1544	0.0036	0.0037	0.0636	0.0025	0.0926	0.1639	0.0192	0.0041	0.1436	0.0182	0.0041	0.0045	0.0017	0.002	0.0414	0.0262	0.0187	0.07	0.0114	0.0997	0.0017
16	rs62046988	88218871	1.36	1.79005460686832e-05	0.63	2.05591852845667	0.412563357641876	0.609433066536306	0.0141	0.0128	0.015	0.0023	0.1545	0.0036	0.0037	0.0636	0.0025	0.0928	0.164	0.0191	0.0041	0.1439	0.0182	0.004	0.0045	0.0017	0.002	0.0413	0.0261	0.0185	0.0699	0.0115	0.0996	0.0017
16	rs12448896	88224312	NA	NA	NA	NA	0.41820649035478	0.697889694450435	0.0145	0.0126	0.0151	0.0022	0.1547	0.0035	0.0036	0.0634	0.0025	0.0926	0.1637	0.019	0.0041	0.1452	0.0186	0.0038	0.0044	0.0017	0.0021	0.0408	0.026	0.0182	0.0698	0.0115	0.0998	0.0017
16	rs12597413	88225058	NA	NA	NA	NA	0.411760321307446	0.699523044921584	0.0145	0.0126	0.015	0.0022	0.1548	0.0035	0.0036	0.0635	0.0025	0.0925	0.1636	0.019	0.0041	0.1453	0.0185	0.0038	0.0043	0.0018	0.0021	0.0407	0.026	0.0182	0.0698	0.0115	0.0998	0.0017
16	rs8051233	88230225	1.37	1.20712161961534e-05	0.63	2.05591852845667	0.332878984254634	0.725622138101213	0.0152	0.0123	0.0151	0.002	0.1555	0.0032	0.0034	0.0634	0.0023	0.0917	0.1627	0.0191	0.0038	0.147	0.0185	0.0035	0.0042	0.0017	0.0021	0.0401	0.0255	0.0184	0.0702	0.0115	0.1009	0.0016
16	rs12920327	88230461	1.37	1.20712161961534e-05	0.63	2.05591852845667	0.325820498262445	0.73717250149172	0.0152	0.0123	0.015	0.002	0.1556	0.0032	0.0034	0.0634	0.0023	0.0915	0.1628	0.0192	0.0038	0.1471	0.0185	0.0035	0.0042	0.0017	0.0021	0.0401	0.0255	0.0184	0.0702	0.0115	0.1009	0.0016
16	rs9937240	88230540	1.37	1.20712161961534e-05	0.63	2.05591852845667	0.319042257155294	0.704279474139271	0.0152	0.0123	0.015	0.002	0.1556	0.0032	0.0034	0.0634	0.0023	0.0915	0.1628	0.0192	0.0038	0.1471	0.0186	0.0033	0.0042	0.0017	0.0021	0.0401	0.0255	0.0184	0.0703	0.0115	0.101	0.0016
16	rs9927475	88232337	1.37	1.20712161961534e-05	0.63	2.05591852845667	0.299984103034177	0.701603093372534	0.0152	0.012	0.0153	0.002	0.1549	0.0032	0.0034	0.0633	0.0022	0.0911	0.1627	0.0193	0.0038	0.1476	0.0187	0.0034	0.0041	0.0016	0.0019	0.0411	0.0254	0.0189	0.07	0.0117	0.1003	0.0016
16	rs62047022	88233141	1.38	8.07251827140701e-06	0.63	2.05591852845667	0.300910086325042	0.654559034165071	0.0152	0.012	0.0153	0.002	0.1549	0.0032	0.0034	0.0634	0.0022	0.0911	0.1627	0.0193	0.0038	0.1478	0.0187	0.0034	0.0041	0.0016	0.0019	0.0415	0.0254	0.019	0.07	0.0116	0.0998	0.0016
16	rs9925058	88248733	1.39	5.35345218654875e-06	0.63	2.05591852845667	0.196658487626228	0.735369803636463	0.0152	0.0117	0.0157	0.0027	0.1542	0.0023	0.0042	0.0635	0.0014	0.091	0.1616	0.0198	0.0032	0.1498	0.019	0.0036	0.0041	0.0011	0.0016	0.0416	0.025	0.0204	0.0696	0.0112	0.1002	0.0013
16	rs71372753	88254979	1.39	5.35345218654875e-06	0.63	2.05591852845667	0.192934743683564	0.741232112964638	0.0151	0.0117	0.0158	0.0027	0.154	0.0022	0.0044	0.0635	0.0012	0.091	0.161	0.0201	0.003	0.1508	0.0191	0.0037	0.0041	0.0011	0.0015	0.0416	0.0251	0.0203	0.0697	0.0112	0.0999	0.0012
16	rs112925624	88257502	1.39	5.35345218654875e-06	0.64	1.93907257844692	0.193163900337357	0.690180056494469	0.0152	0.0116	0.016	0.0028	0.1539	0.0023	0.0043	0.0634	0.0012	0.0903	0.161	0.0201	0.003	0.1512	0.0193	0.0037	0.0042	0.001	0.0015	0.0414	0.0251	0.0206	0.0696	0.0112	0.1	0.0011
16	rs13333270	88260198	1.38	8.07251827140701e-06	0.65	1.82621905592933	0.181859502965903	0.66819707515387	0.0153	0.0115	0.0161	0.0029	0.1538	0.0024	0.0043	0.0632	0.0011	0.0897	0.1612	0.02	0.003	0.1512	0.0195	0.0036	0.0042	0.001	0.0014	0.0411	0.0252	0.0209	0.0697	0.0111	0.1003	0.001
16	rs7206092	88261450	1.38	8.07251827140701e-06	0.65	1.82621905592933	0.181416935973276	0.672904582803007	0.0153	0.0115	0.0161	0.0029	0.1541	0.0025	0.0043	0.0617	0.0012	0.0893	0.1613	0.0201	0.003	0.1518	0.0195	0.0036	0.0042	0.001	0.0014	0.041	0.0252	0.0215	0.0698	0.0112	0.1006	0.0011
16	rs7404147	88274279	1.37	1.20712161961534e-05	0.66	1.71733498537621	0.123688790681124	0.518665431578416	0.0156	0.011	0.0164	0.0034	0.1526	0.0027	0.004	0.0612	9e-04	0.0881	0.1607	0.0212	0.0032	0.1517	0.02	0.0038	0.0044	0.0011	0.0013	0.0399	0.0254	0.0223	0.07	0.0112	0.1022	0.001
16	rs56097644	88277649	1.37	1.20712161961534e-05	0.68	1.51137531466284	0.125488149148072	0.498297082620606	0.0156	0.011	0.0164	0.0034	0.1526	0.0027	0.0039	0.0612	9e-04	0.088	0.1606	0.0212	0.0032	0.1518	0.02	0.0037	0.0044	0.0011	0.0013	0.0399	0.0254	0.0223	0.07	0.0111	0.1024	9e-04
16	rs28638792	88288635	1.37	1.20712161961534e-05	0.68	1.51137531466284	0.130434547288052	0.502546253816385	0.0158	0.0109	0.0164	0.0035	0.1527	0.0027	0.004	0.0613	9e-04	0.0875	0.1603	0.0212	0.0032	0.1518	0.02	0.0038	0.0043	0.001	0.0013	0.04	0.0255	0.0224	0.0701	0.0114	0.1023	0.001
16	rs11861141	88292311	1.37	1.20712161961534e-05	0.68	1.51137531466284	0.132966580690285	0.549877640889838	0.0159	0.0107	0.0163	0.0035	0.1529	0.0025	0.004	0.062	8e-04	0.0873	0.1594	0.0213	0.003	0.1523	0.0198	0.0034	0.0041	0.0011	0.0012	0.0401	0.0251	0.0218	0.0702	0.0115	0.104	0.001
16	rs12447690	88298124	1.36	1.79005460686832e-05	0.69	1.41424540481464	0.105598268292237	0.572444401878954	0.0161	0.0107	0.0163	0.0035	0.1528	0.0026	0.0041	0.062	0.001	0.0867	0.1584	0.0215	0.0025	0.1524	0.0197	0.0034	0.0041	0.0012	0.001	0.0401	0.0253	0.0222	0.071	0.0115	0.1042	0.001
16	rs7403828	88307753	1.36	1.79005460686832e-05	0.7	1.32097605551375	0.0943257360004696	0.545531196764305	0.0161	0.0107	0.0164	0.0035	0.1531	0.0026	0.0041	0.0619	0.001	0.0865	0.1579	0.0216	0.002	0.1523	0.0197	0.0034	0.0041	0.0012	7e-04	0.0405	0.0253	0.0224	0.0714	0.0115	0.1045	0.001
16	rs116008533	88309954	1.36	1.79005460686832e-05	0.7	1.32097605551375	0.0960237179644031	0.549176026636074	0.0161	0.0107	0.0164	0.0035	0.1531	0.0026	0.0042	0.0619	0.001	0.0864	0.1579	0.0216	0.002	0.1522	0.0197	0.0034	0.0041	0.0012	7e-04	0.0405	0.0253	0.0224	0.0715	0.0115	0.1045	0.001
16	rs56302546	88315558	1.36	1.79005460686832e-05	0.7	1.32097605551375	0.0979186229965909	0.551562414329416	0.0162	0.0106	0.0164	0.0035	0.1532	0.0026	0.0042	0.0618	0.001	0.0864	0.1579	0.0216	0.0019	0.1521	0.0196	0.0034	0.0041	0.0012	6e-04	0.0405	0.0254	0.0225	0.0715	0.0116	0.1045	0.001
16	rs7184400	88321213	1.36	1.79005460686832e-05	0.72	1.14588815616863	0.103479871226361	0.566499214652932	0.0162	0.0106	0.0163	0.0036	0.153	0.0026	0.0043	0.0618	0.001	0.0862	0.1578	0.0217	0.0019	0.1522	0.0196	0.0034	0.0041	0.0012	6e-04	0.0406	0.0254	0.0225	0.0716	0.0116	0.1044	0.001
16	rs9938149	88331640	1.36	1.79005460686832e-05	0.72	1.14588815616863	0.105731554993845	0.560710198579785	0.0163	0.0106	0.0163	0.0036	0.1528	0.0026	0.0043	0.0618	0.001	0.0858	0.1575	0.0217	0.0019	0.1521	0.0196	0.0034	0.0042	0.0012	7e-04	0.0408	0.0254	0.0226	0.0718	0.0117	0.1045	0.001
16	rs13335142	88336568	1.36	1.79005460686832e-05	0.72	1.14588815616863	0.103138152134861	0.568196299063306	0.0163	0.0105	0.0161	0.0036	0.1526	0.0027	0.0043	0.0618	0.001	0.0858	0.1571	0.0217	0.002	0.1519	0.0197	0.0034	0.0042	0.0012	7e-04	0.0409	0.0255	0.0226	0.0721	0.0116	0.1045	0.0011
16	rs80193813	88336677	1.36	1.79005460686832e-05	0.72	1.14588815616863	0.103611489127814	0.557750729119888	0.0164	0.0105	0.016	0.0036	0.1525	0.0027	0.0043	0.0618	0.0011	0.0858	0.1571	0.0217	0.0021	0.1519	0.0197	0.0034	0.0042	0.0012	8e-04	0.0408	0.0255	0.0226	0.0721	0.0116	0.1043	0.0012
16	rs117402294	88343440	1.36	1.79005460686832e-05	0.73	1.06399829815523	0.107258408471014	0.589227469729011	0.0165	0.0105	0.0155	0.0036	0.1523	0.0027	0.0044	0.0621	0.0012	0.0855	0.1566	0.0218	0.0021	0.1514	0.0198	0.0035	0.0042	0.0013	8e-04	0.0408	0.0256	0.0226	0.0727	0.0116	0.1045	0.0013
16	rs9938961	88343597	1.36	1.79005460686832e-05	0.73	1.06399829815523	0.107446853615376	0.590940743840993	0.0165	0.0105	0.0155	0.0036	0.1523	0.0027	0.0044	0.0621	0.0012	0.0855	0.1567	0.0218	0.0021	0.1514	0.0198	0.0035	0.0042	0.0013	8e-04	0.0408	0.0256	0.0226	0.0725	0.0116	0.1045	0.0013
16	rs75932715	88344491	1.36	1.79005460686832e-05	0.73	1.06399829815523	0.111451634735819	0.605982382047486	0.0165	0.0105	0.0155	0.0036	0.1523	0.0027	0.0044	0.0621	0.0012	0.0859	0.1565	0.0217	0.0021	0.1514	0.0198	0.0035	0.0043	0.0013	8e-04	0.0407	0.0256	0.0226	0.0725	0.0116	0.1045	0.0013
16	rs11646008	88353336	1.36	1.79005460686832e-05	0.73	1.06399829815523	0.127542548363191	0.646961796231791	0.0168	0.0107	0.0154	0.0037	0.1516	0.0028	0.0047	0.0621	0.0013	0.0855	0.156	0.0217	0.0021	0.1515	0.02	0.0036	0.0044	0.0014	9e-04	0.0407	0.0253	0.0223	0.0726	0.0115	0.1052	0.0014
16	rs111280039	88354960	1.36	1.79005460686832e-05	0.73	1.06399829815523	0.128321923228076	0.663203644363762	0.0168	0.0107	0.0154	0.0037	0.1515	0.0028	0.0047	0.0621	0.0013	0.0856	0.1559	0.0217	0.0021	0.1514	0.02	0.0036	0.0044	0.0014	9e-04	0.0406	0.0252	0.0223	0.0726	0.0114	0.1053	0.0014
16	rs13339422	88356707	1.36	1.79005460686832e-05	0.73	1.06399829815523	0.128893286168361	0.678947061249007	0.0169	0.0107	0.0154	0.0037	0.1515	0.0028	0.0047	0.0621	0.0013	0.0856	0.1559	0.0216	0.0021	0.1514	0.02	0.0036	0.0044	0.0014	9e-04	0.0406	0.0253	0.0223	0.0726	0.0114	0.1052	0.0014
16	rs35321960	88360486	1.36	1.79005460686832e-05	0.73	1.06399829815523	0.131529170374686	0.763873703577582	0.0169	0.0107	0.0154	0.0038	0.1514	0.0029	0.0048	0.0621	0.0014	0.0857	0.1557	0.0216	0.0021	0.1512	0.02	0.0036	0.0045	0.0014	9e-04	0.0406	0.0253	0.0223	0.0728	0.0114	0.1052	0.0015
16	rs62047128	88362558	1.36	1.79005460686832e-05	0.74	0.985826031678479	0.136118509863764	0.826495195219112	0.017	0.0107	0.0154	0.0038	0.1514	0.0029	0.0049	0.0621	0.0014	0.0856	0.1556	0.0216	0.0021	0.151	0.02	0.0036	0.0045	0.0014	9e-04	0.0406	0.0253	0.0224	0.0728	0.0113	0.1052	0.0015
16	rs72803434	88362607	1.36	1.79005460686832e-05	0.74	0.985826031678479	0.136398755570368	0.834665658080697	0.017	0.0107	0.0154	0.0038	0.1514	0.0029	0.0049	0.0621	0.0014	0.0856	0.1556	0.0216	0.0021	0.151	0.02	0.0036	0.0045	0.0014	9e-04	0.0406	0.0253	0.0224	0.0728	0.0113	0.1052	0.0015
16	rs35134113	88362812	1.36	1.79005460686832e-05	0.74	0.985826031678479	0.136367600057463	0.853226383153735	0.017	0.0107	0.0154	0.0038	0.1514	0.0029	0.0049	0.0621	0.0014	0.0856	0.1556	0.0216	0.0021	0.1509	0.02	0.0036	0.0045	0.0014	9e-04	0.0406	0.0253	0.0224	0.0728	0.0113	0.1052	0.0015
16	rs13335621	88365469	1.36	1.79005460686832e-05	0.74	0.985826031678479	0.137335409335837	0.95819013773783	0.017	0.0107	0.0154	0.0038	0.1519	0.003	0.0049	0.062	0.0014	0.0855	0.1553	0.0216	0.0021	0.1504	0.02	0.0037	0.0045	0.0014	9e-04	0.0405	0.0253	0.0226	0.0727	0.0113	0.1053	0.0016
16	rs12930983	88367313	1.36	1.79005460686832e-05	0.74	0.985826031678479	0.137836531967605	1.03333231100526	0.017	0.0107	0.0154	0.0038	0.152	0.003	0.0049	0.0619	0.0014	0.0856	0.1552	0.0215	0.0021	0.1502	0.02	0.0038	0.0045	0.0014	9e-04	0.0405	0.0253	0.0227	0.0727	0.0113	0.1052	0.0016
16	rs11866132	88373672	1.36	1.79005460686832e-05	0.75	0.911329023803182	0.145420176840438	1.07698104055475	0.017	0.0108	0.0154	0.0036	0.1524	0.0032	0.005	0.0617	0.0014	0.0857	0.1546	0.0212	0.0022	0.1496	0.0201	0.0041	0.0046	0.0014	0.001	0.0404	0.0253	0.0228	0.0728	0.0113	0.1049	0.0017
16	rs7186793	88378056	1.36	1.79005460686832e-05	0.75	0.911329023803182	0.177279916690721	1.24026457764145	0.017	0.0108	0.0155	0.0035	0.1525	0.0033	0.005	0.0615	0.0015	0.0855	0.1541	0.0211	0.0022	0.1498	0.0202	0.0042	0.0046	0.0014	0.001	0.0405	0.0253	0.023	0.0729	0.0113	0.1047	0.0018
16	rs28593290	88378575	NA	NA	NA	NA	0.194503743725159	1.45617873947719	0.017	0.0108	0.0155	0.0035	0.1525	0.0033	0.005	0.0615	0.0015	0.0854	0.1541	0.0211	0.0022	0.1498	0.0202	0.0042	0.0047	0.0014	0.001	0.0405	0.0253	0.023	0.0729	0.0113	0.1046	0.0018
16	rs74041008	88380419	NA	NA	NA	NA	0.25795566242271	1.81527623163427	0.017	0.0109	0.0154	0.0035	0.1526	0.0033	0.005	0.0615	0.0015	0.0853	0.1538	0.021	0.0023	0.1498	0.0202	0.0042	0.0047	0.0014	0.001	0.0405	0.0253	0.023	0.0729	0.0113	0.1046	0.0019
16	rs72803479	88381180	NA	NA	NA	NA	0.279527446634502	1.82783911340325	0.017	0.0109	0.0154	0.0035	0.1526	0.0033	0.0051	0.0614	0.0015	0.0853	0.1537	0.021	0.0023	0.1498	0.0202	0.0042	0.0047	0.0014	0.001	0.0405	0.0253	0.0231	0.0729	0.0113	0.1046	0.0019
16	rs78822135	88385012	NA	NA	NA	NA	0.592011821005592	1.49851727143771	0.0172	0.0108	0.0154	0.0036	0.1523	0.0034	0.0051	0.0612	0.0015	0.0852	0.153	0.021	0.0023	0.1496	0.0203	0.0044	0.0048	0.0015	0.001	0.0404	0.0254	0.0232	0.0729	0.0114	0.1046	0.0019
16	rs73253502	88440499	1.33	5.55292696466048e-05	0.75	0.911329023803182	0.352033336658516	1.2067173701003	0.0206	0.0113	0.0155	0.0063	0.1454	0.0062	0.0061	0.0575	0.0027	0.0831	0.1388	0.0202	0.0036	0.1446	0.022	0.0068	0.0068	0.0026	0.0021	0.0394	0.0279	0.0261	0.0743	0.0153	0.105	0.003
16	rs7500338	88440899	1.33	5.55292696466048e-05	0.75	0.911329023803182	0.330107567935286	1.25676441351392	0.0206	0.0114	0.0155	0.0063	0.1452	0.0063	0.0061	0.0574	0.0027	0.0831	0.1388	0.0202	0.0036	0.1446	0.0221	0.0068	0.0068	0.0026	0.0021	0.0394	0.0279	0.0261	0.0745	0.0153	0.1049	0.003
16	rs79523270	88443748	1.31	0.000113317573345323	0.75	0.911329023803182	0.483151564858854	1.10903905967688	0.0208	0.0113	0.0156	0.0065	0.1449	0.0066	0.0063	0.0572	0.0028	0.082	0.1371	0.0203	0.0038	0.1445	0.0224	0.0071	0.007	0.0024	0.0022	0.039	0.0286	0.0265	0.0746	0.0156	0.1045	0.0033
16	rs12445300	88445005	1.3	0.000159887287550788	0.76	0.840461917458717	0.486133159668632	0.941397683402391	0.0209	0.0113	0.0156	0.0066	0.1453	0.0068	0.0063	0.0571	0.0029	0.0813	0.1363	0.0202	0.0039	0.1445	0.0225	0.0072	0.0071	0.0024	0.0023	0.0388	0.0289	0.0267	0.0746	0.0158	0.1043	0.0034
16	rs8044803	88445675	1.3	0.000159887287550788	0.76	0.840461917458717	0.504208446421444	0.982849363319731	0.021	0.0113	0.0156	0.0067	0.1454	0.0069	0.0063	0.0571	0.0029	0.0809	0.1362	0.0202	0.0039	0.1443	0.0226	0.0073	0.0072	0.0024	0.0023	0.0388	0.0289	0.0268	0.0747	0.0159	0.1044	0.0034
16	rs77205607	88457055	NA	NA	NA	NA	0.736705456000833	0.767964855138326	0.0218	0.0117	0.0164	0.0079	0.1468	0.0078	0.0067	0.0559	0.0026	0.0761	0.1314	0.019	0.0044	0.142	0.0232	0.0077	0.0076	0.0021	0.0023	0.0404	0.0288	0.0284	0.0745	0.0172	0.1072	0.0038
16	rs78588220	88457170	NA	NA	NA	NA	0.733692800532049	0.760694973323676	0.0218	0.0117	0.0164	0.0079	0.1468	0.0078	0.0067	0.0558	0.0026	0.0761	0.1314	0.019	0.0044	0.142	0.0232	0.0077	0.0076	0.0021	0.0023	0.0404	0.0288	0.0284	0.0745	0.0172	0.1072	0.0038
16	rs113216716	88457288	NA	NA	NA	NA	0.733166145496911	0.763268009670024	0.0218	0.0117	0.0164	0.0079	0.1468	0.0078	0.0067	0.0558	0.0026	0.0761	0.1314	0.019	0.0044	0.1419	0.0232	0.0077	0.0076	0.0021	0.0023	0.0404	0.0288	0.0284	0.0745	0.0172	0.1072	0.0038
16	rs9929493	88459793	NA	NA	NA	NA	0.718562245454423	0.600528337276369	0.0218	0.0117	0.0164	0.0079	0.1468	0.0078	0.0067	0.0555	0.0026	0.0764	0.1314	0.019	0.0044	0.1416	0.0232	0.0077	0.0076	0.0021	0.0023	0.0405	0.0289	0.0285	0.0748	0.0172	0.1073	0.0038
16	rs72805320	88461289	1.23	0.00141693484240752	0.76	0.840461917458717	0.716773834363799	0.53546926580406	0.0218	0.0117	0.0164	0.0079	0.1468	0.0078	0.0067	0.0556	0.0026	0.0764	0.1314	0.019	0.0044	0.1416	0.0232	0.0077	0.0076	0.0021	0.0023	0.0405	0.0289	0.0285	0.0748	0.0172	0.1073	0.0038
16	rs11859147	88465678	1.23	0.00141693484240752	0.76	0.840461917458717	0.718338586029247	0.501174549437047	0.0217	0.0118	0.0164	0.0079	0.1468	0.0078	0.0067	0.0556	0.0025	0.0764	0.1313	0.019	0.0044	0.1416	0.0233	0.0077	0.0075	0.0021	0.0023	0.0405	0.0289	0.0285	0.0747	0.0172	0.1074	0.0038
16	rs74032823	88468828	1.23	0.00141693484240752	0.76	0.840461917458717	0.641198026809209	0.385243930028369	0.0216	0.0119	0.0164	0.0078	0.1465	0.0078	0.0065	0.0559	0.0024	0.0768	0.1309	0.0196	0.0044	0.1414	0.0233	0.0078	0.0074	0.002	0.0022	0.0407	0.0289	0.0285	0.0746	0.0173	0.1076	0.0037
16	rs2333922	88469172	1.23	0.00141693484240752	0.76	0.840461917458717	0.636247984024812	0.381924177883476	0.0215	0.0119	0.0165	0.0078	0.1465	0.0078	0.0065	0.0559	0.0024	0.0769	0.1309	0.0196	0.0044	0.1415	0.0233	0.0078	0.0074	0.0019	0.0022	0.0407	0.0289	0.0285	0.0745	0.0173	0.1077	0.0037
16	rs35406433	88471161	1.22	0.0018739640844912	0.79	0.649136622646432	0.60712384484779	0.315237788631086	0.0212	0.0118	0.0166	0.0078	0.1461	0.0078	0.0065	0.0562	0.0022	0.0776	0.1307	0.0197	0.0043	0.1415	0.0233	0.0078	0.0073	0.0019	0.0022	0.0409	0.029	0.0285	0.0739	0.0174	0.1081	0.0036
16	rs1532631	88471248	1.22	0.0018739640844912	0.8	0.592267592767429	0.606709367300528	0.313670147471775	0.0212	0.0118	0.0166	0.0078	0.1461	0.0078	0.0065	0.0562	0.0022	0.0777	0.1307	0.0197	0.0043	0.1415	0.0233	0.0078	0.0073	0.0019	0.0021	0.0409	0.029	0.0285	0.0738	0.0174	0.1081	0.0036
16	rs78126633	88473143	1.22	0.0018739640844912	0.8	0.592267592767429	0.576806525461036	0.335947685820049	0.0212	0.0118	0.0166	0.0078	0.1465	0.0079	0.0064	0.0563	0.0021	0.0781	0.1305	0.0197	0.0042	0.1416	0.0232	0.0078	0.0072	0.0018	0.0021	0.0411	0.0291	0.0285	0.0731	0.0174	0.1083	0.0035
16	rs72805351	88475074	1.21	0.00245896276483189	0.8	0.592267592767429	0.565122529880587	0.316566061568284	0.0211	0.0118	0.0166	0.0078	0.1469	0.008	0.0064	0.0565	0.0021	0.0783	0.1302	0.0197	0.0042	0.1417	0.0232	0.0078	0.0072	0.0017	0.0021	0.0414	0.0291	0.0286	0.0725	0.0174	0.1083	0.0035
16	rs116936802	88476085	1.21	0.00245896276483189	0.81	0.53874877155386	0.563786705466348	0.312706598670723	0.0211	0.0118	0.0167	0.0078	0.1472	0.008	0.0064	0.0566	0.002	0.0782	0.1301	0.0197	0.0041	0.1417	0.0231	0.0078	0.0072	0.0017	0.002	0.0415	0.0291	0.0286	0.0722	0.0174	0.1084	0.0035
16	rs55801723	88482691	1.2	0.00320148280547221	0.81	0.53874877155386	0.575255689377137	0.318016969964117	0.0211	0.0118	0.0165	0.0078	0.1478	0.0083	0.0064	0.0568	0.0018	0.0779	0.1303	0.0197	0.0041	0.1421	0.023	0.0079	0.0073	0.0015	0.0019	0.0415	0.0291	0.0284	0.071	0.0176	0.109	0.0034
16	rs79291559	88487275	1.2	0.00320148280547221	0.81	0.53874877155386	0.562852509249968	0.333245919667993	0.0211	0.0118	0.0164	0.0079	0.148	0.0083	0.0065	0.0569	0.0018	0.0777	0.1303	0.0198	0.0041	0.1421	0.023	0.0079	0.0073	0.0015	0.0019	0.0415	0.0291	0.0284	0.0708	0.0176	0.109	0.0033
16	rs11076731	88490418	1.2	0.00320148280547221	0.81	0.53874877155386	0.568401550703495	0.313188263050118	0.0212	0.0118	0.0165	0.0079	0.148	0.0083	0.0065	0.0569	0.0018	0.0777	0.1302	0.0198	0.0041	0.1422	0.023	0.0079	0.0073	0.0015	0.0019	0.0415	0.0291	0.0284	0.0707	0.0176	0.109	0.0033
16	rs11648572	88494947	1.2	0.00320148280547221	0.82	0.488512084344485	0.595910308446926	0.302762128271929	0.0214	0.0118	0.0165	0.0079	0.148	0.0083	0.0065	0.0569	0.0017	0.0776	0.1301	0.0198	0.004	0.1422	0.0231	0.0079	0.0073	0.0015	0.002	0.0415	0.0291	0.0284	0.0705	0.0176	0.109	0.0033
16	rs11640794	88494976	1.2	0.00320148280547221	0.82	0.488512084344485	0.596321364368671	0.302046984679206	0.0214	0.0118	0.0164	0.0079	0.148	0.0083	0.0065	0.0569	0.0018	0.0776	0.1301	0.0198	0.0041	0.1422	0.023	0.0079	0.0073	0.0015	0.002	0.0415	0.0291	0.0284	0.0705	0.0176	0.109	0.0033
16	rs28723506	88495367	1.2	0.00320148280547221	0.82	0.488512084344485	0.601264253636707	0.284803699847686	0.0215	0.0118	0.0164	0.0079	0.148	0.0084	0.0065	0.057	0.0018	0.0776	0.1301	0.0198	0.004	0.1422	0.0231	0.0079	0.0074	0.0015	0.002	0.0415	0.0291	0.0284	0.0705	0.0176	0.1089	0.0033
16	rs181785233	88495575	1.2	0.00320148280547221	0.82	0.488512084344485	0.597349577682231	0.292678604437585	0.0216	0.0119	0.0164	0.0079	0.148	0.0084	0.0065	0.057	0.0018	0.0775	0.13	0.0198	0.004	0.1422	0.0231	0.0079	0.0074	0.0015	0.002	0.0414	0.0291	0.0284	0.0704	0.0176	0.1089	0.0033
16	rs7197071	88497446	1.19	0.00413610465934531	0.82	0.488512084344485	0.5873765063705	0.297766816158571	0.0221	0.0123	0.0165	0.008	0.148	0.0085	0.0066	0.0573	0.0018	0.0774	0.1297	0.0198	0.004	0.1424	0.0231	0.0079	0.0074	0.0015	0.002	0.0411	0.029	0.0283	0.0699	0.0176	0.1087	0.0033
16	rs4782300	88498221	1.19	0.00413610465934531	0.82	0.488512084344485	0.516754795730055	0.320924657666739	0.0222	0.0122	0.0165	0.008	0.1484	0.0085	0.0067	0.0577	0.0017	0.0774	0.1296	0.0196	0.0039	0.1427	0.0231	0.0079	0.0074	0.0015	0.0019	0.041	0.0289	0.0282	0.0698	0.0176	0.1087	0.003
16	rs199897247	88498299	1.19	0.00413610465934531	0.82	0.488512084344485	0.509731027431197	0.310661985459398	0.0222	0.0122	0.0165	0.008	0.1484	0.0085	0.0067	0.0577	0.0016	0.0774	0.1296	0.0196	0.0039	0.1427	0.0231	0.0079	0.0074	0.0015	0.0019	0.041	0.0289	0.0282	0.0698	0.0176	0.1087	0.003
16	rs74032865	88498312	1.19	0.00413610465934531	0.82	0.488512084344485	0.508713217929139	0.310782146355077	0.0222	0.0122	0.0165	0.008	0.1485	0.0085	0.0067	0.0577	0.0016	0.0774	0.1296	0.0196	0.0039	0.1427	0.0231	0.0079	0.0074	0.0015	0.0019	0.041	0.0289	0.0282	0.0698	0.0176	0.1087	0.003
16	rs9931465	88499539	1.19	0.00413610465934531	0.82	0.488512084344485	0.448965934024769	0.341740803264105	0.0224	0.012	0.0165	0.008	0.1492	0.0086	0.0067	0.0581	0.0014	0.0775	0.1297	0.0194	0.0038	0.1431	0.0231	0.0079	0.0074	0.0015	0.0018	0.0408	0.0289	0.0281	0.0696	0.0175	0.1088	0.0025
16	rs12598474	88501034	1.19	0.00413610465934531	0.82	0.488512084344485	0.460770427578822	0.36066958952465	0.0228	0.0121	0.0164	0.008	0.1493	0.0087	0.0068	0.0584	0.0014	0.0774	0.1293	0.0193	0.0039	0.143	0.0231	0.0079	0.0074	0.0015	0.0018	0.0405	0.0289	0.028	0.0694	0.0175	0.1087	0.0024
16	rs141218390	88501386	1.19	0.00413610465934531	0.82	0.488512084344485	0.460831039161843	0.370874522362595	0.0228	0.012	0.0164	0.008	0.1492	0.0087	0.0068	0.0585	0.0014	0.0774	0.1293	0.0192	0.0039	0.1436	0.0231	0.0079	0.0075	0.0015	0.0018	0.0405	0.0289	0.028	0.0694	0.0174	0.1084	0.0024
16	rs3812956	88501971	1.18	0.00530284828807677	0.82	0.488512084344485	0.462408307695034	0.377722227193584	0.0229	0.0118	0.0164	0.008	0.149	0.0087	0.0068	0.0585	0.0015	0.0772	0.1294	0.0192	0.004	0.1446	0.0231	0.0079	0.0075	0.0015	0.0019	0.0405	0.0289	0.028	0.0694	0.0173	0.1079	0.0024
16	rs3812955	88502090	1.18	0.00530284828807677	0.82	0.488512084344485	0.458711953083365	0.386267000916768	0.0229	0.0118	0.0164	0.0079	0.149	0.0087	0.0068	0.0585	0.0015	0.0772	0.1293	0.0192	0.004	0.1446	0.0231	0.0079	0.0075	0.0015	0.0019	0.0405	0.0289	0.028	0.0694	0.0173	0.1079	0.0024
16	rs3812954	88502208	1.18	0.00530284828807677	0.82	0.488512084344485	0.453705802719272	0.375055049758403	0.023	0.0119	0.0164	0.0079	0.1489	0.0086	0.0068	0.0586	0.0015	0.0772	0.1293	0.0192	0.004	0.1446	0.0231	0.0079	0.0075	0.0016	0.0019	0.0405	0.0289	0.028	0.0694	0.0173	0.1079	0.0024
16	rs1105066	88504850	1.18	0.00530284828807677	0.82	0.488512084344485	0.401561974803926	0.381031769424645	0.0238	0.0128	0.0159	0.0076	0.1499	0.0085	0.0065	0.0598	0.0016	0.0774	0.128	0.0188	0.0042	0.1449	0.0232	0.0075	0.0072	0.0016	0.0018	0.0408	0.0288	0.0277	0.069	0.0165	0.1082	0.002
16	rs3812951	88504853	1.18	0.00530284828807677	0.83	0.441484906400802	0.401675214062812	0.382689563129021	0.0238	0.0128	0.0159	0.0076	0.1499	0.0085	0.0065	0.0598	0.0016	0.0774	0.128	0.0188	0.0042	0.1449	0.0232	0.0075	0.0072	0.0016	0.0018	0.0408	0.0288	0.0277	0.069	0.0165	0.1082	0.002
16	rs78600508	88505786	1.17	0.00674752145384042	0.83	0.441484906400802	0.397158165913647	0.357786665923323	0.024	0.013	0.0158	0.0076	0.1501	0.0085	0.0064	0.0602	0.0016	0.0776	0.128	0.0187	0.0043	0.1449	0.0231	0.0074	0.0071	0.0016	0.0018	0.0408	0.0288	0.0276	0.0689	0.0164	0.108	0.002
16	rs56377704	88508045	1.17	0.00674752145384042	0.83	0.441484906400802	0.356868489779205	0.352414604488849	0.0244	0.0136	0.0155	0.0073	0.1502	0.0085	0.0063	0.0614	0.0017	0.078	0.1278	0.0185	0.0046	0.1452	0.0225	0.0071	0.0069	0.0016	0.0018	0.041	0.0286	0.0274	0.0685	0.0159	0.1079	0.002
16	rs78046186	88515605	1.15	0.0106843226579577	0.83	0.441484906400802	0.31363359123692	0.4020907599526	0.025	0.0144	0.0152	0.007	0.1506	0.0085	0.0062	0.0627	0.0018	0.0785	0.1275	0.0183	0.005	0.1452	0.0216	0.0068	0.0067	0.0016	0.0018	0.0411	0.0284	0.0271	0.0679	0.0154	0.1077	0.002
16	rs904800	88516940	1.15	0.0106843226579577	0.83	0.441484906400802	0.30753300379957	0.387803021158424	0.025	0.0144	0.0152	0.007	0.1507	0.0085	0.0062	0.0628	0.0018	0.0785	0.1275	0.0183	0.005	0.1452	0.0216	0.0068	0.0067	0.0016	0.0018	0.0411	0.0284	0.0271	0.0679	0.0154	0.1078	0.002
16	rs113752529	88520070	1.15	0.0106843226579577	0.83	0.441484906400802	0.306842636411971	0.374040378907791	0.0251	0.0145	0.0152	0.007	0.1507	0.0084	0.0062	0.0628	0.0018	0.0786	0.1276	0.0182	0.005	0.1452	0.0216	0.0068	0.0067	0.0016	0.0018	0.0411	0.0284	0.0271	0.0679	0.0152	0.1078	0.002
16	rs62048960	88527293	1.15	0.0106843226579577	0.83	0.441484906400802	0.307927867552857	0.384349363002123	0.0252	0.0145	0.0151	0.0069	0.151	0.0084	0.0062	0.063	0.0018	0.0787	0.1277	0.0182	0.0051	0.1451	0.0215	0.0067	0.0066	0.0017	0.0018	0.0412	0.0283	0.0271	0.0679	0.0149	0.1077	0.0021
16	rs12595858	88531316	1.15	0.0106843226579577	0.84	0.397589870063919	0.296246945696973	0.388187290811279	0.0253	0.0145	0.015	0.0069	0.1513	0.0086	0.0063	0.0629	0.0018	0.0791	0.1277	0.0183	0.0051	0.1449	0.0215	0.0067	0.0066	0.0017	0.0018	0.0411	0.0283	0.0271	0.0679	0.0146	0.1075	0.0021
16	rs76384389	88533895	1.15	0.0106843226579577	0.84	0.397589870063919	0.29128684490019	0.391650463483023	0.0255	0.0145	0.0149	0.0068	0.1514	0.0086	0.0063	0.0629	0.0018	0.0794	0.1278	0.0183	0.0051	0.1447	0.0215	0.0066	0.0066	0.0017	0.0018	0.0412	0.0282	0.027	0.0679	0.0145	0.1075	0.0021
16	rs7196578	88541140	1.15	0.0106843226579577	0.84	0.397589870063919	0.282254374495049	0.394221260866929	0.026	0.0146	0.0147	0.0066	0.1514	0.0086	0.0062	0.0629	0.0018	0.0798	0.128	0.0183	0.0051	0.1444	0.0215	0.0065	0.0065	0.0016	0.0018	0.0412	0.0282	0.0271	0.0679	0.0143	0.1073	0.0021
16	rs17175810	88545257	1.15	0.0106843226579577	0.84	0.397589870063919	0.268349065872126	0.415996947968664	0.0262	0.0151	0.0146	0.0065	0.1516	0.0086	0.0062	0.0631	0.0018	0.08	0.1281	0.0182	0.0051	0.1444	0.0213	0.0064	0.0065	0.0016	0.0018	0.0412	0.0283	0.0271	0.0675	0.0141	0.1071	0.0021
16	rs34857541	88550554	1.15	0.0106843226579577	0.84	0.397589870063919	0.274766321313162	0.415083266309195	0.0266	0.0152	0.0144	0.0063	0.1516	0.0086	0.0061	0.0633	0.0019	0.0799	0.1281	0.0182	0.0051	0.1443	0.0212	0.0063	0.0064	0.0016	0.0018	0.0413	0.0284	0.027	0.0674	0.014	0.107	0.0021
16	rs12597024	88551153	1.15	0.0106843226579577	0.84	0.397589870063919	0.280184368994534	0.417433834524958	0.0266	0.0152	0.0144	0.0063	0.1516	0.0086	0.0063	0.0633	0.0019	0.08	0.128	0.0182	0.005	0.1443	0.0212	0.0063	0.0064	0.0016	0.0018	0.0413	0.0285	0.0268	0.0674	0.014	0.1071	0.0021
16	rs3751673	88552370	1.15	0.0106843226579577	0.84	0.397589870063919	0.268899842050426	0.442992649643757	0.0267	0.0153	0.0144	0.0063	0.1517	0.0086	0.0062	0.0634	0.0019	0.0799	0.1284	0.0182	0.005	0.1443	0.0212	0.0062	0.0064	0.0016	0.0018	0.0412	0.0285	0.0268	0.0674	0.0142	0.1068	0.0021
16	rs17782553	88554907	1.14	0.0132988856882812	0.84	0.397589870063919	0.28088913368436	0.652804008562457	0.0285	0.0176	0.013	0.0059	0.1557	0.0083	0.0058	0.0648	0.0019	0.0804	0.1308	0.0179	0.0046	0.1448	0.0197	0.0056	0.0056	0.0017	0.0016	0.04	0.0282	0.0254	0.0669	0.0133	0.1044	0.0019
16	rs79043930	88555216	1.14	0.0132988856882812	0.84	0.397589870063919	0.289659329745111	0.660856768907697	0.0286	0.0177	0.013	0.0058	0.1558	0.0083	0.0057	0.0648	0.0019	0.0804	0.1309	0.0179	0.0046	0.1451	0.0197	0.0056	0.0055	0.0017	0.0016	0.04	0.0282	0.0253	0.0669	0.0132	0.1042	0.0019
16	rs77606359	88555930	1.14	0.0132988856882812	0.84	0.397589870063919	0.2833869152152	0.68825566877768	0.0287	0.018	0.0129	0.0057	0.156	0.0083	0.0057	0.0649	0.0019	0.0803	0.131	0.0179	0.0046	0.1456	0.0196	0.0055	0.0055	0.0017	0.0016	0.0399	0.0282	0.0254	0.0667	0.0131	0.1039	0.0019
16	rs62048972	88556007	1.14	0.0132988856882812	0.84	0.397589870063919	0.276301867592582	0.684706147722766	0.0287	0.0181	0.0129	0.0057	0.156	0.0083	0.0057	0.0649	0.0019	0.0803	0.1309	0.0179	0.0046	0.1456	0.0195	0.0055	0.0055	0.0017	0.0016	0.04	0.0282	0.0254	0.0667	0.0131	0.1039	0.0019
16	rs117825585	88559061	1.14	0.0132988856882812	0.85	0.356744695657816	0.257596606818438	0.688551649417222	0.0289	0.0185	0.0125	0.0055	0.1567	0.0081	0.0055	0.0651	0.0019	0.0807	0.1312	0.0177	0.0043	0.1458	0.0192	0.0054	0.0053	0.0017	0.0015	0.04	0.0283	0.0255	0.067	0.0128	0.1035	0.0019
16	rs116987879	88560571	1.14	0.0132988856882812	0.85	0.356744695657816	0.245114258114349	0.6599771832724	0.0289	0.0186	0.0125	0.0054	0.1569	0.008	0.0054	0.0651	0.0019	0.0808	0.1313	0.0176	0.0042	0.1459	0.0192	0.0053	0.0052	0.0017	0.0015	0.04	0.0283	0.0256	0.0671	0.0127	0.1035	0.0019
16	rs79750369	88565101	1.13	0.0164362283145484	0.85	0.356744695657816	0.237367353581782	0.67629275217107	0.029	0.0188	0.0123	0.0053	0.1574	0.008	0.0053	0.0651	0.0018	0.0808	0.1311	0.0175	0.0039	0.1464	0.019	0.0053	0.0051	0.0017	0.0015	0.04	0.0284	0.0256	0.0673	0.0125	0.1034	0.0019
16	rs56165859	88573037	1.13	0.0164362283145484	0.85	0.356744695657816	0.217966483003397	0.662323342378111	0.0291	0.019	0.0122	0.0051	0.1572	0.0076	0.0051	0.0653	0.0018	0.0807	0.1311	0.0176	0.0038	0.1469	0.0188	0.0051	0.0048	0.0017	0.0014	0.0411	0.0283	0.0258	0.0675	0.0123	0.1034	0.0019
16	rs28584853	88573472	1.13	0.0164362283145484	0.85	0.356744695657816	0.214585943866303	0.647253618179631	0.0291	0.019	0.0122	0.0051	0.1572	0.0076	0.0051	0.0653	0.0018	0.0807	0.1311	0.0176	0.0037	0.1469	0.0188	0.0051	0.0048	0.0017	0.0014	0.0411	0.0283	0.0258	0.0675	0.0123	0.1034	0.0019
16	rs12934066	88575320	1.13	0.0164362283145484	0.85	0.356744695657816	0.217190008485221	0.651196190795417	0.0292	0.019	0.0122	0.0051	0.1572	0.0076	0.0051	0.0653	0.0018	0.0807	0.131	0.0176	0.0037	0.147	0.0188	0.0051	0.0048	0.0017	0.0014	0.0411	0.0283	0.0258	0.0675	0.0123	0.1034	0.0019
16	rs8050561	88575321	1.13	0.0164362283145484	0.85	0.356744695657816	0.217598485688907	0.651342318214483	0.0292	0.019	0.0122	0.0051	0.1572	0.0076	0.0051	0.0653	0.0018	0.0806	0.131	0.0176	0.0037	0.147	0.0188	0.0051	0.0048	0.0017	0.0014	0.0411	0.0283	0.0258	0.0676	0.0123	0.1034	0.0019
16	rs12444980	88581690	1.13	0.0164362283145484	0.85	0.356744695657816	0.180239796330922	0.606413463282001	0.0291	0.0192	0.012	0.005	0.1575	0.0073	0.005	0.0652	0.0017	0.0808	0.1312	0.0181	0.0035	0.1476	0.0186	0.0049	0.0047	0.0017	0.0014	0.041	0.0281	0.026	0.0675	0.0121	0.1033	0.0018
16	rs59312158	88582345	1.13	0.0164362283145484	0.85	0.356744695657816	0.175177895891896	0.583240439121798	0.0291	0.0193	0.0119	0.005	0.1576	0.0072	0.005	0.0652	0.0017	0.0808	0.1313	0.0182	0.0034	0.1477	0.0186	0.0049	0.0047	0.0017	0.0014	0.041	0.0281	0.026	0.0675	0.012	0.1032	0.0018
16	rs78597839	88592348	1.11	0.0245911388883176	0.85	0.356744695657816	0.0951973170523809	0.478681032636326	0.0289	0.0205	0.0116	0.0047	0.1586	0.0061	0.0046	0.065	0.0015	0.0809	0.1323	0.0197	0.0026	0.15	0.018	0.0044	0.0044	0.0017	0.0013	0.041	0.0278	0.0268	0.0671	0.0107	0.1026	0.0018
16	rs3859019	88595382	1.11	0.0245911388883176	0.85	0.356744695657816	0.0814681301960365	0.410392979126139	0.0288	0.0208	0.0116	0.0047	0.1587	0.0058	0.0045	0.0649	0.0014	0.0809	0.1324	0.0203	0.0024	0.1508	0.0181	0.0044	0.0044	0.0017	0.0013	0.041	0.0277	0.027	0.0669	0.0104	0.1021	0.0018
16	rs9302772	88595749	1.1	0.0297783867163545	0.85	0.356744695657816	0.0776144027620591	0.402996549047423	0.0288	0.0208	0.0116	0.0047	0.1588	0.0057	0.0045	0.0649	0.0014	0.0809	0.1324	0.0203	0.0024	0.1509	0.0181	0.0044	0.0043	0.0017	0.0013	0.0409	0.0277	0.0271	0.067	0.0104	0.1021	0.0018
16	rs12935067	88597303	1.1	0.0297783867163545	0.85	0.356744695657816	0.0676644484792497	0.342977075173033	0.0288	0.0209	0.0117	0.0046	0.1588	0.0056	0.0045	0.0649	0.0014	0.0809	0.1327	0.0205	0.0023	0.1511	0.0181	0.0044	0.0043	0.0017	0.0013	0.0409	0.0276	0.0272	0.0668	0.0102	0.1018	0.0018
16	rs45611335	88598489	NA	NA	NA	NA	0.0596156449614608	0.299666844821367	0.0288	0.021	0.0117	0.0046	0.159	0.0056	0.0044	0.065	0.0014	0.081	0.1329	0.0206	0.0022	0.1514	0.0181	0.0044	0.0043	0.0017	0.0013	0.0405	0.0276	0.0273	0.0668	0.0102	0.1016	0.0018
16	rs56041036	88599023	NA	NA	NA	NA	0.0606365057528239	0.296344187027406	0.0288	0.021	0.0117	0.0046	0.1591	0.0055	0.0044	0.065	0.0014	0.0809	0.1329	0.0206	0.0022	0.1515	0.0181	0.0044	0.0043	0.0017	0.0013	0.0403	0.0276	0.0273	0.0668	0.0101	0.1016	0.0018
16	rs72807438	88601360	NA	NA	NA	NA	0.0637682295224927	0.271902898866162	0.0289	0.0211	0.0118	0.0046	0.1591	0.0054	0.0043	0.0651	0.0014	0.0808	0.1328	0.0208	0.0021	0.1518	0.018	0.0043	0.0043	0.0017	0.0012	0.0402	0.0274	0.0277	0.0666	0.0101	0.1016	0.0018
16	rs35210117	88603397	NA	NA	NA	NA	0.0665074237686023	0.244320530869722	0.0289	0.0211	0.0118	0.0046	0.1591	0.0053	0.0043	0.0651	0.0013	0.0809	0.1328	0.0209	0.002	0.1521	0.018	0.0043	0.0042	0.0017	0.0012	0.0401	0.0273	0.028	0.0663	0.01	0.1016	0.0018
16	rs78372027	88604157	NA	NA	NA	NA	0.0679859281349822	0.235887693037499	0.0289	0.0211	0.0118	0.0046	0.1591	0.0053	0.0042	0.0652	0.0013	0.0809	0.1328	0.021	0.002	0.1523	0.018	0.0043	0.0042	0.0017	0.0011	0.0401	0.0272	0.0281	0.0662	0.01	0.1016	0.0018
16	rs899735	88609315	NA	NA	NA	NA	0.0555581731996885	0.197490935376737	0.029	0.0212	0.012	0.0047	0.159	0.0052	0.0042	0.0651	0.0012	0.0811	0.1326	0.0212	0.0019	0.1529	0.0181	0.0042	0.0042	0.0015	0.001	0.0401	0.0272	0.0286	0.066	0.0099	0.1016	0.0016
16	rs62049011	88609891	NA	NA	NA	NA	0.054961522178725	0.195620788276232	0.029	0.0212	0.012	0.0047	0.159	0.0052	0.0042	0.0651	0.0012	0.0811	0.1326	0.0212	0.0019	0.1529	0.0181	0.0042	0.0042	0.0015	0.001	0.0401	0.0271	0.0286	0.066	0.0099	0.1016	0.0016
16	rs72807453	88611942	NA	NA	NA	NA	0.0505566125689379	0.187280047839955	0.029	0.0212	0.012	0.0046	0.1592	0.0052	0.0042	0.065	0.0012	0.0811	0.1326	0.0212	0.0019	0.1529	0.0181	0.0042	0.0042	0.0015	0.001	0.04	0.0271	0.0287	0.066	0.0099	0.1016	0.0016
16	rs9928508	88612013	NA	NA	NA	NA	0.0505235545586865	0.187075670563443	0.029	0.0212	0.012	0.0046	0.1592	0.0052	0.0041	0.065	0.0012	0.0811	0.1326	0.0212	0.0019	0.1529	0.0181	0.0042	0.0042	0.0015	0.001	0.04	0.0271	0.0287	0.066	0.01	0.1016	0.0016
16	rs8060566	88615884	NA	NA	NA	NA	0.0494733724283404	0.174156024337208	0.029	0.0213	0.012	0.0046	0.1592	0.0051	0.0041	0.065	0.0012	0.081	0.1328	0.0214	0.0018	0.1531	0.018	0.0042	0.0041	0.0015	9e-04	0.0399	0.027	0.0288	0.0661	0.01	0.1019	0.0015
16	rs72807472	88619156	NA	NA	NA	NA	0.0465520577541076	0.172265620006629	0.0289	0.0214	0.012	0.0046	0.1592	0.0052	0.004	0.065	0.0011	0.081	0.1329	0.0214	0.0017	0.1531	0.0179	0.0042	0.0041	0.0014	9e-04	0.0398	0.0269	0.0289	0.0661	0.01	0.1021	0.0015
16	rs10163414	88619493	NA	NA	NA	NA	0.0464583080741848	0.168900772879718	0.0289	0.0214	0.012	0.0046	0.1592	0.0052	0.004	0.0651	0.0011	0.081	0.133	0.0214	0.0017	0.1531	0.0179	0.0042	0.0041	0.0014	9e-04	0.0398	0.0268	0.0289	0.0661	0.01	0.1021	0.0015
16	rs11649396	88619676	NA	NA	NA	NA	0.0465520577541076	0.167325355761011	0.0289	0.0214	0.012	0.0046	0.1592	0.0052	0.004	0.0651	0.0011	0.081	0.133	0.0214	0.0017	0.1532	0.0179	0.0042	0.0041	0.0014	9e-04	0.0398	0.0268	0.029	0.0661	0.01	0.1021	0.0015
16	rs2879897	88620195	NA	NA	NA	NA	0.047054224466821	0.168407900013418	0.0289	0.0214	0.012	0.0046	0.1592	0.0052	0.004	0.0651	0.0011	0.081	0.133	0.0214	0.0017	0.1532	0.0179	0.0041	0.0041	0.0014	8e-04	0.0398	0.0268	0.029	0.0661	0.01	0.1021	0.0015
16	rs12596108	88622842	1.08	0.0428324673547855	0.85	0.356744695657816	0.0510043219074577	0.168506434272203	0.0291	0.0214	0.0121	0.0047	0.1593	0.0053	0.004	0.065	0.0011	0.0807	0.1328	0.0214	0.0017	0.153	0.018	0.0041	0.0042	0.0014	8e-04	0.0399	0.0265	0.0292	0.0661	0.01	0.1025	0.0014
16	rs1871657	88623823	1.08	0.0428324673547855	0.85	0.356744695657816	0.0555229569875954	0.170481345438242	0.0292	0.0214	0.0121	0.0046	0.1596	0.0054	0.004	0.065	0.001	0.0804	0.1324	0.0214	0.0015	0.1535	0.0181	0.0041	0.0042	0.0014	8e-04	0.04	0.0265	0.0292	0.066	0.01	0.1026	0.0013
16	rs77663612	88624420	1.07	0.0508949488002241	0.85	0.356744695657816	0.057158357871212	0.147702035241836	0.0292	0.0214	0.0121	0.0046	0.1595	0.0055	0.004	0.065	0.001	0.0802	0.1314	0.0219	0.0015	0.154	0.0181	0.0041	0.0043	0.0014	8e-04	0.0399	0.0264	0.0291	0.0661	0.0104	0.1025	0.0013
16	rs72807481	88624468	1.07	0.0508949488002241	0.85	0.356744695657816	0.0558757898768871	0.144703912858457	0.0292	0.0214	0.0121	0.0046	0.1596	0.0055	0.0039	0.065	0.001	0.0802	0.1314	0.0219	0.0015	0.154	0.0181	0.0041	0.0042	0.0014	7e-04	0.04	0.0264	0.0291	0.0661	0.0104	0.1025	0.0013
16	rs4419048	88625552	1.07	0.0508949488002241	0.85	0.356744695657816	0.0579698276050956	0.154241654170004	0.0293	0.0214	0.0121	0.0046	0.1597	0.0055	0.004	0.0649	0.001	0.0802	0.1312	0.022	0.0015	0.154	0.0181	0.0041	0.0043	0.0014	8e-04	0.04	0.0262	0.0291	0.066	0.0104	0.1024	0.0013
16	rs2334243	88627574	1.07	0.0508949488002241	0.85	0.356744695657816	0.0670045399760528	0.172464271924578	0.0296	0.0214	0.0122	0.0046	0.1596	0.0057	0.004	0.0647	0.001	0.08	0.1309	0.0222	0.0016	0.1543	0.0181	0.004	0.0044	0.0015	9e-04	0.04	0.026	0.0291	0.0658	0.0104	0.1026	0.0012
16	rs899730	88627626	1.07	0.0508949488002241	0.85	0.356744695657816	0.0665867994938266	0.165167622530946	0.0296	0.0214	0.0122	0.0046	0.1596	0.0057	0.004	0.0647	0.001	0.0801	0.1309	0.0222	0.0016	0.1543	0.0181	0.004	0.0043	0.0015	9e-04	0.04	0.026	0.0291	0.0658	0.0104	0.1026	0.0012
16	rs117015601	88633558	1.07	0.0508949488002241	0.85	0.356744695657816	0.0959986095130086	0.153668968817247	0.0289	0.0219	0.0125	0.0047	0.1602	0.0061	0.0039	0.0655	9e-04	0.0796	0.1284	0.0221	0.0017	0.156	0.018	0.004	0.0044	0.0017	0.001	0.0395	0.0256	0.0293	0.0655	0.0102	0.1029	0.0012
16	rs72809418	88638306	1.07	0.0508949488002241	0.86	0.318862054747229	0.103558829466396	0.145451359012287	0.0287	0.0219	0.0126	0.0047	0.1599	0.0061	0.0039	0.0657	9e-04	0.0799	0.1279	0.0221	0.0017	0.1564	0.018	0.004	0.0044	0.0017	0.001	0.0394	0.0256	0.0294	0.0653	0.0103	0.1029	0.0012
16	rs8055488	88638854	1.07	0.0508949488002241	0.86	0.318862054747229	0.114227848125109	0.149492642432716	0.0287	0.0219	0.0126	0.0048	0.1599	0.0063	0.0039	0.0657	9e-04	0.0799	0.1279	0.0221	0.0016	0.1565	0.0179	0.004	0.0044	0.0017	0.001	0.0394	0.0256	0.0294	0.0653	0.0103	0.1029	0.0012
16	rs899728	88644005	1.07	0.0508949488002241	0.86	0.318862054747229	0.11733034405262	0.151575649842152	0.0287	0.0219	0.0127	0.0048	0.1599	0.0063	0.0039	0.0658	9e-04	0.0798	0.128	0.0221	0.0016	0.1566	0.0179	0.004	0.0044	0.0017	0.001	0.0393	0.0255	0.0294	0.0651	0.0104	0.1028	0.0012
16	rs78106357	88647011	1.07	0.0508949488002241	0.86	0.318862054747229	0.118099672891006	0.150059708613022	0.0287	0.0219	0.0127	0.0048	0.1599	0.0063	0.0039	0.0658	9e-04	0.0798	0.128	0.0221	0.0016	0.1566	0.0179	0.004	0.0044	0.0018	0.001	0.0393	0.0254	0.0294	0.0651	0.0104	0.1027	0.0012
16	rs72809432	88652880	1.07	0.0508949488002241	0.86	0.318862054747229	0.121323883763172	0.1553893040342	0.0287	0.0219	0.0128	0.0048	0.1598	0.0063	0.0038	0.0659	8e-04	0.0797	0.128	0.0222	0.0016	0.1568	0.0179	0.004	0.0045	0.0018	0.0011	0.0393	0.0254	0.0295	0.0649	0.0104	0.1027	0.0011
16	rs11865270	88655501	1.07	0.0508949488002241	0.86	0.318862054747229	0.123835684625654	0.150154294629113	0.0287	0.0219	0.0128	0.0048	0.1597	0.0063	0.0038	0.066	8e-04	0.0797	0.1281	0.0222	0.0017	0.1568	0.0179	0.004	0.0045	0.0018	0.0011	0.0393	0.0254	0.0295	0.0648	0.0105	0.1025	0.0011
16	rs3887592	88664758	1.07	0.0508949488002241	0.86	0.318862054747229	0.109206499874806	0.143120227883064	0.0287	0.0219	0.0129	0.0047	0.1597	0.0063	0.0037	0.066	8e-04	0.0797	0.1286	0.0223	0.0017	0.1568	0.0179	0.004	0.0045	0.0018	0.0011	0.0393	0.0253	0.0294	0.0648	0.0105	0.1021	0.0011
16	rs74033315	88668810	1.07	0.0508949488002241	0.86	0.318862054747229	0.108067474595933	0.147796083879791	0.0287	0.0219	0.013	0.0047	0.1596	0.0063	0.0037	0.0659	8e-04	0.0797	0.1287	0.0224	0.0017	0.1569	0.0179	0.004	0.0045	0.0018	0.0011	0.0392	0.0253	0.0295	0.0648	0.0106	0.1019	0.0011
16	rs78729051	88669232	1.07	0.0508949488002241	0.86	0.318862054747229	0.10836507636134	0.150154294629113	0.0287	0.0219	0.013	0.0047	0.1596	0.0063	0.0037	0.0659	8e-04	0.0798	0.1287	0.0224	0.0017	0.1569	0.0179	0.004	0.0045	0.0018	0.0011	0.0392	0.0253	0.0295	0.0648	0.0106	0.1019	0.0011
16	rs4782378	88669347	1.07	0.0508949488002241	0.86	0.318862054747229	0.10461519096689	0.154815099722716	0.0287	0.0219	0.0129	0.0047	0.1595	0.0063	0.0037	0.0659	8e-04	0.0798	0.1286	0.0226	0.0017	0.1569	0.0179	0.0041	0.0045	0.0018	0.0011	0.0393	0.0253	0.0294	0.0648	0.0106	0.102	0.0011
16	rs72809455	88670394	1.07	0.0508949488002241	0.87	0.283849475516541	0.105491714112321	0.159913326398094	0.0288	0.0219	0.0129	0.0047	0.1595	0.0063	0.0037	0.0659	8e-04	0.0798	0.1286	0.0226	0.0017	0.1569	0.0179	0.0041	0.0045	0.0018	0.0011	0.0392	0.0253	0.0293	0.0648	0.0106	0.102	0.0011
16	rs9934902	88682019	1.07	0.0508949488002241	0.87	0.283849475516541	0.119705142670736	0.165461279592916	0.0291	0.0219	0.013	0.0047	0.1591	0.0063	0.0038	0.0658	8e-04	0.0797	0.1284	0.0225	0.0018	0.1572	0.0179	0.004	0.0046	0.0018	0.0011	0.0391	0.0254	0.0293	0.0647	0.0106	0.102	0.0011
16	rs11642855	88682317	1.07	0.0508949488002241	0.87	0.283849475516541	0.118156782760448	0.159429859138045	0.0291	0.0219	0.0131	0.0047	0.1589	0.0063	0.0038	0.0658	8e-04	0.0797	0.1285	0.0228	0.0018	0.1572	0.018	0.004	0.0046	0.0018	0.0011	0.0391	0.0254	0.0293	0.0647	0.0106	0.1016	0.0012
16	rs885158	88684957	1.07	0.0508949488002241	0.87	0.283849475516541	0.122050825134845	0.150627545670287	0.0292	0.0219	0.0131	0.0047	0.1589	0.0063	0.0039	0.0657	8e-04	0.0796	0.1284	0.0228	0.0018	0.1573	0.018	0.004	0.0046	0.0018	0.0011	0.039	0.0254	0.0293	0.0647	0.0106	0.1016	0.0012
16	rs4782305	88685025	1.07	0.0508949488002241	0.87	0.283849475516541	0.121759730714265	0.147608008188016	0.0292	0.0219	0.0131	0.0047	0.1589	0.0063	0.0039	0.0657	8e-04	0.0796	0.1284	0.0228	0.0018	0.1573	0.018	0.004	0.0046	0.0018	0.0011	0.039	0.0254	0.0293	0.0647	0.0106	0.1016	0.0012
16	rs117692086	88695930	1.07	0.0508949488002241	0.87	0.283849475516541	0.122780416089261	0.131762517932538	0.0292	0.0219	0.0131	0.0048	0.1587	0.0063	0.004	0.0657	8e-04	0.0796	0.1282	0.0229	0.0019	0.1571	0.0182	0.004	0.0046	0.0019	0.0011	0.039	0.0254	0.0294	0.0646	0.0107	0.1015	0.0012
16	rs78888262	88701572	1.06	0.0601162778244188	0.87	0.283849475516541	0.118471189279254	0.144703912858457	0.0294	0.0217	0.0134	0.0051	0.1578	0.0062	0.0044	0.0656	9e-04	0.0799	0.1268	0.0234	0.002	0.1561	0.0187	0.0042	0.0049	0.002	0.001	0.0388	0.0254	0.03	0.0641	0.0111	0.1013	0.0013
16	rs111786414	88702840	1.06	0.0601162778244188	0.87	0.283849475516541	0.120455049590779	0.140710388880104	0.0295	0.0217	0.0134	0.0053	0.1573	0.0062	0.0046	0.0657	9e-04	0.0801	0.1262	0.0237	0.0021	0.1556	0.0189	0.0043	0.0051	0.002	0.001	0.0387	0.0254	0.0303	0.0639	0.0113	0.1011	0.0014
16	rs11646542	88703061	1.06	0.0601162778244188	0.87	0.283849475516541	0.122897396615761	0.145357852045729	0.0295	0.0217	0.0134	0.0053	0.1573	0.0062	0.0047	0.0657	9e-04	0.0802	0.1261	0.0237	0.0021	0.1554	0.0189	0.0043	0.0051	0.002	0.001	0.0387	0.0254	0.0303	0.0639	0.0113	0.1011	0.0014
16	rs899731	88703759	1.06	0.0601162778244188	0.87	0.283849475516541	0.113697129080021	0.153955216378419	0.0296	0.0217	0.0137	0.0054	0.1573	0.0061	0.0048	0.0658	9e-04	0.0803	0.1257	0.024	0.0022	0.1551	0.019	0.0043	0.0051	0.0021	0.001	0.0381	0.0254	0.0304	0.064	0.0115	0.1008	0.0014
16	rs11076688	88706330	1.05	0.0706003084525404	0.87	0.283849475516541	0.117017796704085	0.182598724583481	0.0301	0.0219	0.0147	0.0058	0.1573	0.0057	0.0052	0.0655	0.001	0.081	0.1236	0.0247	0.0024	0.1523	0.0195	0.0048	0.0051	0.0026	9e-04	0.0365	0.0254	0.031	0.0643	0.012	0.1009	0.0016
16	rs9925947	88709343	1.05	0.0706003084525404	0.87	0.283849475516541	0.151018951537204	0.230610959567407	0.0302	0.0218	0.0153	0.0061	0.1574	0.0055	0.0055	0.0655	0.001	0.0815	0.1227	0.0251	0.0025	0.1505	0.02	0.005	0.0053	0.003	9e-04	0.0357	0.0257	0.0312	0.0637	0.0122	0.1009	0.0018
16	rs3794623	88710888	1.05	0.0706003084525404	0.87	0.283849475516541	0.168323051086548	0.246779211477227	0.0302	0.0218	0.0154	0.0062	0.1574	0.0055	0.0055	0.0655	0.0011	0.0813	0.1226	0.0252	0.0025	0.1507	0.0201	0.0051	0.0053	0.0031	9e-04	0.0355	0.0257	0.0312	0.0635	0.0123	0.1007	0.0018
16	rs9940427	88711819	1.05	0.0706003084525404	0.87	0.283849475516541	0.166458837370845	0.235887693037499	0.0302	0.0218	0.0153	0.0062	0.1573	0.0054	0.0055	0.0655	0.0011	0.0814	0.1225	0.0253	0.0025	0.1507	0.0201	0.0051	0.0053	0.0031	9e-04	0.0355	0.0257	0.0312	0.0635	0.0123	0.1006	0.0018
16	rs4673	88713236	1.05	0.0706003084525404	0.87	0.283849475516541	0.199370943314441	0.236660424985472	0.0302	0.0217	0.0154	0.0063	0.1575	0.0054	0.0056	0.0654	0.0011	0.0815	0.1213	0.0254	0.0025	0.1508	0.0202	0.0051	0.0054	0.0032	9e-04	0.0354	0.0258	0.0313	0.0635	0.0126	0.1005	0.0019
16	rs35601559	88716342	1.05	0.0706003084525404	0.87	0.283849475516541	0.280137418492894	0.282465703172052	0.0299	0.0216	0.0156	0.0065	0.1576	0.0054	0.0056	0.0654	0.0012	0.0823	0.1196	0.0256	0.0025	0.1514	0.0203	0.0052	0.0056	0.0034	9e-04	0.0343	0.026	0.031	0.0634	0.0132	0.1002	0.0021
16	rs33997949	88716394	1.05	0.0706003084525404	0.87	0.283849475516541	0.285611850621548	0.287617046972119	0.0299	0.0216	0.0156	0.0065	0.1574	0.0054	0.0057	0.0654	0.0012	0.0823	0.1196	0.0256	0.0026	0.1514	0.0203	0.0052	0.0056	0.0035	9e-04	0.0343	0.026	0.031	0.0634	0.0132	0.1002	0.0021
16	rs16966671	88718275	1.04	0.0824519171540817	0.87	0.283849475516541	0.332056565015079	0.356285151978289	0.0301	0.0215	0.0156	0.0066	0.157	0.0055	0.0057	0.0654	0.0012	0.0829	0.1193	0.0257	0.0028	0.1513	0.0206	0.0054	0.0058	0.0035	9e-04	0.0339	0.0257	0.031	0.0629	0.0132	0.1	0.0024
16	rs8046018	88719980	1.04	0.0824519171540817	0.87	0.283849475516541	0.340900963506416	0.334841650569436	0.0301	0.0217	0.0154	0.0064	0.1571	0.0054	0.0053	0.0658	0.0013	0.0835	0.1194	0.0256	0.0028	0.1514	0.0206	0.0052	0.0057	0.0035	0.001	0.0336	0.0256	0.0312	0.0626	0.0133	0.0999	0.0026
16	rs74033341	88720784	1.04	0.0824519171540817	0.87	0.283849475516541	0.35060526526208	0.336808668065401	0.0301	0.0218	0.0153	0.0063	0.1571	0.0054	0.0051	0.0659	0.0013	0.0838	0.1194	0.0255	0.0028	0.1514	0.0207	0.0051	0.0057	0.0035	0.0011	0.0334	0.0256	0.0312	0.0626	0.0133	0.0999	0.0026
16	rs3736111	88722336	1.04	0.0824519171540817	0.87	0.283849475516541	0.353782820097494	0.349426382030218	0.0302	0.022	0.0152	0.0063	0.1572	0.0053	0.0049	0.066	0.0013	0.0844	0.1195	0.0254	0.0027	0.1515	0.0207	0.0051	0.0057	0.0035	0.0011	0.0332	0.0255	0.0313	0.0624	0.0132	0.0999	0.0026
16	rs79616778	88725764	1.05	0.0706003084525404	0.87	0.283849475516541	0.342673887278112	0.306584769247575	0.0303	0.0222	0.015	0.006	0.1576	0.0053	0.0044	0.0662	0.0012	0.0856	0.1195	0.0251	0.0027	0.1518	0.0205	0.0048	0.0057	0.0035	0.0011	0.033	0.0255	0.0314	0.0619	0.013	0.1	0.0025
16	rs6500487	88727733	1.05	0.0706003084525404	0.88	0.251609301083599	0.353782820097494	0.306824160239112	0.0303	0.0224	0.015	0.006	0.1577	0.0053	0.0044	0.0662	0.0012	0.0861	0.1194	0.0249	0.0026	0.1519	0.0204	0.0048	0.0058	0.0035	0.0011	0.0329	0.0255	0.0315	0.0616	0.0129	0.1001	0.0024
16	rs11646758	88729650	1.05	0.0706003084525404	0.88	0.251609301083599	0.337887570016311	0.293386994562684	0.0304	0.0225	0.0149	0.0059	0.1581	0.0052	0.0043	0.0665	0.0012	0.0864	0.1192	0.0249	0.0025	0.1521	0.0203	0.0049	0.0057	0.0034	0.001	0.0327	0.0253	0.0315	0.0614	0.0129	0.1	0.0024
16	rs7193657	88729670	1.05	0.0706003084525404	0.88	0.251609301083599	0.339652358261443	0.291852805246618	0.0304	0.0225	0.0149	0.0059	0.1581	0.0052	0.0043	0.0665	0.0012	0.0864	0.1192	0.0249	0.0025	0.1521	0.0203	0.0049	0.0057	0.0034	0.001	0.0327	0.0253	0.0315	0.0614	0.0129	0.1	0.0024
16	rs4420519	88734268	1.05	0.0706003084525404	0.88	0.251609301083599	0.32980037840054	0.330795293442729	0.0305	0.0227	0.0148	0.0058	0.1592	0.0052	0.0042	0.0669	0.0012	0.087	0.1192	0.0247	0.0024	0.1521	0.0203	0.0049	0.0057	0.0035	0.0011	0.0324	0.0252	0.0316	0.0615	0.0128	0.0989	0.0024
16	rs117605682	88738453	1.04	0.0824519171540817	0.88	0.251609301083599	0.290616102108611	0.302046984679206	0.0308	0.0222	0.0146	0.0056	0.161	0.0051	0.004	0.0673	0.0012	0.0871	0.1192	0.0248	0.0022	0.153	0.02	0.0049	0.0056	0.0036	0.0012	0.0315	0.0248	0.0324	0.061	0.0128	0.0978	0.0022
16	rs12931849	88739978	1.04	0.0824519171540817	0.88	0.251609301083599	0.300520014062393	0.295988851062191	0.0309	0.0221	0.0145	0.0055	0.1613	0.005	0.004	0.0674	0.0012	0.0872	0.1195	0.025	0.0021	0.1535	0.0199	0.0049	0.0056	0.0036	0.0013	0.0312	0.0246	0.0327	0.0609	0.0129	0.0972	0.0022
16	rs11076697	88740084	1.04	0.0824519171540817	0.88	0.251609301083599	0.308224191020918	0.319954560854514	0.0309	0.0221	0.0145	0.0055	0.1614	0.005	0.0039	0.0674	0.0012	0.0872	0.1195	0.025	0.0021	0.1535	0.0199	0.0049	0.0056	0.0036	0.0013	0.0312	0.0246	0.0327	0.0609	0.0129	0.0971	0.0022
16	rs9937019	88743872	1.04	0.0824519171540817	0.88	0.251609301083599	0.319595866421859	0.303716441528849	0.0309	0.0221	0.014	0.0054	0.1617	0.0049	0.0039	0.0678	0.0012	0.0873	0.1196	0.0251	0.0022	0.1535	0.0199	0.0049	0.0056	0.0036	0.0013	0.0311	0.0245	0.0327	0.0609	0.0129	0.0971	0.0022
16	rs8048897	88744470	1.04	0.0824519171540817	0.88	0.251609301083599	0.303991281633881	0.294687054769864	0.0309	0.0221	0.014	0.0054	0.1617	0.0049	0.0039	0.0679	0.0012	0.0873	0.1196	0.0252	0.0022	0.1536	0.0199	0.0049	0.0056	0.0036	0.0013	0.0311	0.0245	0.0327	0.061	0.0129	0.0968	0.0022
16	rs112386182	88746139	1.04	0.0824519171540817	0.88	0.251609301083599	0.295183760287697	0.28832169885623	0.0309	0.0221	0.0141	0.0054	0.1615	0.0049	0.0039	0.0681	0.0012	0.0873	0.1196	0.0252	0.0021	0.1538	0.0199	0.0049	0.0056	0.0036	0.0013	0.0311	0.0245	0.0327	0.0609	0.0129	0.0967	0.0021
16	rs28718611	88757642	1.04	0.0824519171540817	0.88	0.251609301083599	0.294894153663914	0.242203447592666	0.0309	0.0221	0.0142	0.0053	0.1604	0.0047	0.004	0.0691	0.0011	0.0876	0.1198	0.0253	0.0017	0.1554	0.0198	0.0047	0.0055	0.0035	0.0012	0.0308	0.0245	0.0326	0.0606	0.0128	0.0964	0.0017
16	rs11863597	88762506	1.04	0.0824519171540817	0.88	0.251609301083599	0.273977081962479	0.222552184077505	0.031	0.0222	0.0145	0.0052	0.1615	0.0045	0.0041	0.0692	0.0011	0.0872	0.1205	0.0249	0.0016	0.1558	0.0197	0.0046	0.0057	0.0034	0.0011	0.031	0.0245	0.0325	0.0598	0.0128	0.0961	0.0016
16	rs78069475	88765174	1.04	0.0824519171540817	0.88	0.251609301083599	0.285896555809643	0.218773296089836	0.031	0.0222	0.0147	0.0051	0.1611	0.0044	0.0041	0.0692	0.0011	0.0873	0.1207	0.0249	0.0016	0.1561	0.0197	0.0046	0.0057	0.0034	0.0011	0.031	0.0245	0.0326	0.0598	0.0128	0.0958	0.0015
16	rs11649140	88766940	1.04	0.0824519171540817	0.88	0.251609301083599	0.308570091998016	0.219096369421157	0.031	0.0223	0.0148	0.0051	0.1623	0.0044	0.0041	0.0692	0.0011	0.0875	0.1194	0.0249	0.0016	0.1561	0.0197	0.0045	0.0058	0.0034	0.0011	0.031	0.0245	0.0326	0.0597	0.0127	0.0958	0.0014
16	rs115801450	88766964	1.04	0.0824519171540817	0.88	0.251609301083599	0.30526773358922	0.220282308031626	0.031	0.0223	0.0148	0.0051	0.1623	0.0044	0.0041	0.0692	0.0011	0.0875	0.1194	0.0249	0.0016	0.1561	0.0197	0.0045	0.0058	0.0034	0.0011	0.031	0.0245	0.0326	0.0597	0.0127	0.0958	0.0014
16	rs7196734	88767935	1.04	0.0824519171540817	0.88	0.251609301083599	0.297215242527664	0.190046572713624	0.031	0.0224	0.0148	0.0051	0.162	0.0044	0.0041	0.069	0.0011	0.0877	0.1197	0.0248	0.0016	0.1563	0.0196	0.0045	0.0058	0.0034	0.0011	0.0309	0.0245	0.0328	0.0594	0.0128	0.096	0.0014
16	Affx-13428435	88769409	1.04	0.0824519171540817	0.88	0.251609301083599	0.321360700462985	0.256578203829785	0.031	0.0228	0.0149	0.005	0.1615	0.0044	0.0041	0.0685	0.0011	0.0886	0.1199	0.0245	0.0017	0.1566	0.0193	0.0045	0.0059	0.0034	0.0012	0.0307	0.0244	0.033	0.0589	0.0128	0.0961	0.0014
16	rs45507504	88769588	1.04	0.0824519171540817	0.88	0.251609301083599	0.317484796184235	0.226896709366062	0.0311	0.0228	0.0149	0.005	0.1616	0.0043	0.0041	0.0686	0.001	0.0886	0.1201	0.0245	0.0017	0.1567	0.0192	0.0044	0.0058	0.0034	0.0012	0.0307	0.0243	0.033	0.0587	0.0127	0.0962	0.0014
16	rs877579	88770621	1.04	0.0824519171540817	0.88	0.251609301083599	0.331953837127475	0.264663487611455	0.0311	0.023	0.0147	0.005	0.1619	0.0042	0.004	0.0687	0.001	0.089	0.121	0.0241	0.0018	0.1574	0.0185	0.0043	0.0056	0.0034	0.0011	0.0306	0.0242	0.0328	0.0581	0.0125	0.0966	0.0013
16	rs116094457	88771054	1.04	0.0824519171540817	0.88	0.251609301083599	0.336386081913937	0.272595519357223	0.0311	0.0231	0.0146	0.005	0.1621	0.0042	0.0039	0.0687	0.001	0.0892	0.1213	0.024	0.0019	0.1574	0.0183	0.0043	0.0057	0.0033	0.0011	0.0305	0.0242	0.0328	0.0579	0.0125	0.0967	0.0013
16	rs881633	88773738	1.05	0.0706003084525404	0.88	0.251609301083599	0.37567112415186	0.278737208904261	0.0311	0.0234	0.0145	0.0049	0.1627	0.0039	0.0037	0.0688	0.001	0.0896	0.1231	0.0234	0.0019	0.1576	0.0177	0.0039	0.006	0.0029	0.0012	0.0303	0.024	0.0328	0.057	0.0125	0.0973	0.0011
16	rs7404845	88774921	1.05	0.0706003084525404	0.88	0.251609301083599	0.391883507493051	0.301808716284214	0.0311	0.0235	0.0144	0.0048	0.163	0.0038	0.0037	0.0688	0.001	0.0898	0.1238	0.0231	0.0019	0.1577	0.0175	0.0038	0.006	0.0028	0.0012	0.0302	0.0239	0.0328	0.0566	0.0126	0.0974	0.0011
16	rs4390574	88776297	1.05	0.0706003084525404	0.88	0.251609301083599	0.402808488833789	0.325057197840578	0.0311	0.0236	0.0143	0.0048	0.1634	0.0037	0.0036	0.0688	0.001	0.0899	0.1242	0.0229	0.0021	0.1576	0.0174	0.0037	0.006	0.0028	0.0012	0.0301	0.0238	0.0328	0.0564	0.0125	0.0974	0.001
16	rs8052560	88777242	1.05	0.0706003084525404	0.88	0.251609301083599	0.425284998509469	0.312465849071451	0.0312	0.0237	0.0142	0.0047	0.1639	0.0036	0.0036	0.0688	0.001	0.09	0.1249	0.0226	0.0022	0.1574	0.0173	0.0036	0.0061	0.0028	0.0012	0.0299	0.0237	0.0328	0.056	0.0125	0.0975	9e-04
16	rs72811470	88777754	1.05	0.0706003084525404	0.88	0.251609301083599	0.466911855942327	0.291499107875393	0.0312	0.0237	0.0142	0.0047	0.1641	0.0034	0.0035	0.0689	0.001	0.0901	0.1252	0.0225	0.0022	0.1578	0.0173	0.0036	0.0061	0.0026	0.0012	0.0299	0.0236	0.0329	0.0558	0.0125	0.0975	8e-04
16	rs72811472	88778510	1.05	0.0706003084525404	0.88	0.251609301083599	0.474321576424388	0.283400194839941	0.0312	0.0237	0.0142	0.0047	0.1643	0.0034	0.0035	0.0689	0.001	0.0901	0.1255	0.0223	0.0023	0.158	0.0173	0.0036	0.006	0.0025	0.0012	0.0299	0.0236	0.0329	0.0557	0.0124	0.0976	8e-04
16	rs11549837	88779739	1.05	0.0706003084525404	0.88	0.251609301083599	0.493124669339981	0.294332320499874	0.0312	0.0238	0.0142	0.0046	0.1645	0.0033	0.0035	0.0689	9e-04	0.0902	0.1256	0.0222	0.0024	0.1582	0.0172	0.0035	0.0059	0.0023	0.0012	0.0299	0.0235	0.0329	0.0555	0.0122	0.0976	9e-04
16	rs8059048	88781040	1.05	0.0706003084525404	0.88	0.251609301083599	0.510176625253078	0.288086756597189	0.0312	0.0238	0.0142	0.0047	0.1645	0.0032	0.0035	0.0689	9e-04	0.0903	0.1257	0.0222	0.0023	0.1584	0.0172	0.0035	0.0059	0.0022	0.0012	0.03	0.0235	0.0329	0.0554	0.0122	0.0977	9e-04
16	Affx-13428701	88781614	1.05	0.0706003084525404	0.88	0.251609301083599	0.512216015734716	0.288439191833232	0.0312	0.0238	0.0142	0.0047	0.1646	0.0032	0.0035	0.0688	9e-04	0.0903	0.1258	0.0222	0.0023	0.1585	0.0172	0.0035	0.0059	0.0022	0.0012	0.03	0.0235	0.0329	0.0553	0.0122	0.0977	9e-04
16	rs35544968	88782217	1.05	0.0706003084525404	0.88	0.251609301083599	0.513620353063136	0.272133711812303	0.0312	0.0238	0.0142	0.0047	0.1646	0.0032	0.0035	0.0688	9e-04	0.0903	0.1259	0.0222	0.0023	0.1586	0.0172	0.0034	0.0059	0.0021	0.0011	0.03	0.0235	0.0329	0.0553	0.0122	0.0977	9e-04
16	rs1803382	88783100	1.05	0.0706003084525404	0.88	0.251609301083599	0.518357507440655	0.249807351088719	0.0312	0.0238	0.0142	0.0047	0.1646	0.0031	0.0035	0.0688	9e-04	0.0903	0.126	0.0222	0.0022	0.1587	0.0172	0.0034	0.0058	0.0021	0.0011	0.03	0.0235	0.0329	0.0552	0.0123	0.0977	8e-04
16	rs8057031	88783449	1.05	0.0706003084525404	0.88	0.251609301083599	0.522728850856346	0.268907857295775	0.0312	0.024	0.0142	0.0047	0.1646	0.0031	0.0034	0.0688	9e-04	0.0902	0.1262	0.0221	0.0022	0.1587	0.0172	0.0034	0.0058	0.0021	0.0011	0.03	0.0233	0.0329	0.0552	0.0123	0.0975	8e-04
16	Affx-13428745	88783521	1.05	0.0706003084525404	0.88	0.251609301083599	0.508840390859	0.270404093280546	0.0312	0.024	0.0142	0.0046	0.1646	0.0031	0.0034	0.0688	9e-04	0.0902	0.1262	0.0221	0.0022	0.1587	0.0172	0.0034	0.0058	0.0021	0.0011	0.03	0.0233	0.0329	0.0552	0.0123	0.0975	9e-04
16	rs74461095	88784947	1.05	0.0706003084525404	0.88	0.251609301083599	0.510240297294058	0.260098735734669	0.0312	0.024	0.0142	0.0046	0.1647	0.0031	0.0034	0.069	8e-04	0.0902	0.1263	0.0222	0.0022	0.1587	0.0172	0.0034	0.0059	0.0021	0.0011	0.0301	0.0233	0.0329	0.0552	0.0123	0.0975	9e-04
16	rs2290900	88786245	1.05	0.0706003084525404	0.88	0.251609301083599	0.509603747992318	0.263291458474518	0.0311	0.024	0.0142	0.0046	0.1647	0.0031	0.0034	0.0692	8e-04	0.0901	0.1263	0.0222	0.0022	0.1587	0.0172	0.0034	0.0059	0.0021	0.0011	0.0302	0.0232	0.0329	0.0551	0.0122	0.0975	9e-04
16	rs35159887	88787673	1.05	0.0706003084525404	0.88	0.251609301083599	0.512343606819906	0.267758661016164	0.0311	0.024	0.0142	0.0046	0.1648	0.0031	0.0034	0.0694	8e-04	0.09	0.1264	0.0222	0.0021	0.1587	0.0171	0.0033	0.0059	0.0021	0.0011	0.0302	0.0232	0.0329	0.0551	0.0121	0.0974	9e-04
16	rs8043924	88787704	1.05	0.0706003084525404	0.87	0.283849475516541	0.509794672855086	0.26592313197006	0.0311	0.024	0.0142	0.0046	0.1647	0.0031	0.0034	0.0694	8e-04	0.09	0.1264	0.0222	0.0021	0.1586	0.0171	0.0033	0.0059	0.0021	0.0011	0.0302	0.0232	0.0329	0.0551	0.0121	0.0975	9e-04
16	rs2290899	88787737	1.05	0.0706003084525404	0.87	0.283849475516541	0.509603747992318	0.262378009830485	0.0311	0.024	0.0142	0.0046	0.1647	0.0031	0.0034	0.0694	8e-04	0.09	0.1264	0.0222	0.0021	0.1586	0.0171	0.0033	0.0059	0.0021	0.0011	0.0302	0.0232	0.0329	0.0551	0.0121	0.0975	9e-04
16	rs72811487	88788060	1.05	0.0706003084525404	0.87	0.283849475516541	0.50604610358339	0.259416168511762	0.0311	0.024	0.0142	0.0046	0.1647	0.0031	0.0034	0.0694	8e-04	0.09	0.1264	0.0222	0.0021	0.1586	0.0171	0.0033	0.0059	0.0021	0.0011	0.0302	0.0232	0.0329	0.0551	0.0121	0.0975	9e-04
16	rs139051768	88788235	1.05	0.0706003084525404	0.87	0.283849475516541	0.508014038888431	0.257145012194247	0.0311	0.024	0.0142	0.0046	0.1646	0.0031	0.0034	0.0694	8e-04	0.09	0.1265	0.0223	0.0021	0.1586	0.0171	0.0033	0.0059	0.0021	0.0011	0.0302	0.0232	0.033	0.0551	0.0121	0.0975	9e-04
16	rs76661599	88788544	1.05	0.0706003084525404	0.87	0.283849475516541	0.504968467479151	0.254540955178961	0.0311	0.024	0.0142	0.0046	0.1646	0.0031	0.0034	0.0694	8e-04	0.09	0.1266	0.0222	0.0021	0.1586	0.0172	0.0033	0.0059	0.0022	0.001	0.0302	0.0232	0.033	0.0551	0.0121	0.0975	9e-04
16	Affx-13428879	88792047	1.06	0.0601162778244188	0.87	0.283849475516541	0.5106224093768	0.272133711812303	0.031	0.024	0.0141	0.0047	0.1648	0.0031	0.0034	0.0699	8e-04	0.0899	0.1269	0.0223	0.0021	0.1584	0.0172	0.0033	0.0059	0.0023	0.001	0.0301	0.0232	0.033	0.0546	0.012	0.0974	0.001
16	rs55924855	88797926	1.06	0.0601162778244188	0.87	0.283849475516541	0.533213251773809	0.292678604437585	0.0311	0.0241	0.0139	0.0048	0.1652	0.0033	0.0035	0.0705	9e-04	0.0898	0.1275	0.0222	0.0021	0.1581	0.0173	0.0032	0.006	0.0026	0.001	0.0298	0.023	0.0329	0.0535	0.0116	0.0972	0.0011
16	rs35353288	88800814	1.06	0.0601162778244188	0.86	0.318862054747229	0.538819158456649	0.313188263050118	0.0311	0.0242	0.0138	0.0048	0.1651	0.0034	0.0035	0.0709	9e-04	0.0897	0.128	0.0222	0.0021	0.1577	0.0173	0.0032	0.0061	0.0028	0.001	0.0297	0.023	0.0328	0.053	0.0115	0.097	0.0012
16	rs2879906	88802494	1.06	0.0601162778244188	0.86	0.318862054747229	0.531848587273068	0.336193615399693	0.0311	0.0243	0.0137	0.0048	0.165	0.0034	0.0035	0.0711	0.001	0.0896	0.1285	0.0222	0.0022	0.1575	0.0173	0.0032	0.0061	0.0029	0.001	0.0296	0.0229	0.0328	0.0528	0.0114	0.0971	0.0013
16	rs78905828	88802573	1.06	0.0601162778244188	0.84	0.397589870063919	0.530420717751523	0.334227645271916	0.0311	0.0243	0.0137	0.0048	0.165	0.0034	0.0035	0.0711	0.001	0.0896	0.1285	0.0222	0.0022	0.1575	0.0173	0.0032	0.0061	0.0029	0.001	0.0295	0.0229	0.0328	0.0528	0.0114	0.0971	0.0013
16	rs61742623	88802748	1.06	0.0601162778244188	0.84	0.397589870063919	0.528735584274529	0.331897422196651	0.0311	0.0243	0.0137	0.0048	0.165	0.0034	0.0035	0.0712	0.001	0.0895	0.1287	0.0221	0.0022	0.1574	0.0174	0.0032	0.0061	0.0029	0.001	0.0295	0.0229	0.0328	0.0527	0.0113	0.0971	0.0013
16	rs9936610	88803557	1.06	0.0601162778244188	0.83	0.441484906400802	0.533538416237687	0.359289978226633	0.0311	0.0244	0.0136	0.0047	0.1651	0.0034	0.0035	0.0713	0.001	0.0896	0.1292	0.0221	0.0022	0.1572	0.0174	0.0032	0.0062	0.003	9e-04	0.0292	0.023	0.0328	0.0524	0.0112	0.0972	0.0014
16	rs11643304	88803934	1.06	0.0601162778244188	0.83	0.441484906400802	0.553021179921888	0.379757912824782	0.0311	0.0244	0.0136	0.0047	0.1643	0.0034	0.0035	0.0715	0.0011	0.0897	0.1292	0.0221	0.0023	0.1571	0.0174	0.0032	0.0062	0.003	0.001	0.029	0.023	0.0333	0.0523	0.0105	0.0977	0.0016
16	rs6500493	88803982	1.06	0.0601162778244188	0.83	0.441484906400802	0.546885063623785	0.383710741442212	0.0311	0.0244	0.0136	0.0047	0.1644	0.0034	0.0034	0.0715	0.0011	0.0897	0.1293	0.0221	0.0023	0.1571	0.0174	0.0032	0.0061	0.003	0.001	0.0291	0.0231	0.0334	0.0523	0.0103	0.0977	0.0016
16	rs726884	88806986	NA	NA	NA	NA	0.582961502064394	0.347314150895086	0.0307	0.0245	0.0129	0.0046	0.1634	0.0034	0.0034	0.0734	0.0012	0.091	0.1297	0.0219	0.0022	0.1569	0.0171	0.0033	0.0061	0.0027	9e-04	0.0287	0.0232	0.0333	0.0522	0.01	0.0978	0.0017
16	rs750740	88807338	NA	NA	NA	NA	0.60367385220505	0.344586154327876	0.0307	0.0246	0.0128	0.0047	0.1632	0.0034	0.0034	0.0735	0.0012	0.0912	0.1297	0.0219	0.0022	0.1568	0.0172	0.0033	0.0061	0.0027	9e-04	0.0287	0.0232	0.0333	0.0522	0.0099	0.0978	0.0017
16	rs7404939	88807896	NA	NA	NA	NA	0.602502920285696	0.351417719787432	0.0306	0.0246	0.0128	0.0047	0.1631	0.0034	0.0034	0.0735	0.0012	0.0914	0.1301	0.0218	0.0022	0.1569	0.0171	0.0033	0.0061	0.0027	9e-04	0.0287	0.0232	0.0332	0.0521	0.0098	0.0977	0.0017
16	Affx-13429237	88808743	NA	NA	NA	NA	0.604501023756887	0.371127511924022	0.0305	0.0247	0.0127	0.0046	0.1633	0.0034	0.0034	0.0735	0.0012	0.0915	0.1305	0.0217	0.0022	0.1572	0.0169	0.0033	0.0061	0.0027	9e-04	0.0287	0.0232	0.033	0.052	0.0097	0.0977	0.0017
16	rs191333338	88808901	NA	NA	NA	NA	0.602365232556845	0.377086704297892	0.0305	0.0247	0.0127	0.0046	0.1633	0.0034	0.0034	0.0735	0.0012	0.0915	0.1305	0.0217	0.0022	0.1572	0.0169	0.0033	0.0061	0.0027	9e-04	0.0287	0.0232	0.033	0.052	0.0097	0.0976	0.0017
16	rs62048195	88810659	NA	NA	NA	NA	0.593378362187112	0.415344262527718	0.0304	0.0249	0.0126	0.0046	0.1634	0.0035	0.0034	0.0735	0.0012	0.0917	0.1312	0.0215	0.0023	0.1574	0.0166	0.0033	0.0061	0.0027	9e-04	0.0286	0.0232	0.0325	0.052	0.0097	0.0976	0.0017
16	rs77383267	88811275	NA	NA	NA	NA	0.590237500044166	0.418348916129328	0.0304	0.025	0.0125	0.0046	0.1634	0.0035	0.0034	0.0735	0.0012	0.0917	0.1314	0.0215	0.0023	0.1573	0.0165	0.0033	0.0061	0.0027	9e-04	0.0286	0.0232	0.0325	0.052	0.0096	0.0976	0.0018
16	rs9788969	88812250	NA	NA	NA	NA	0.579575883081087	0.447380437998086	0.0303	0.025	0.0125	0.0046	0.1634	0.0035	0.0034	0.0735	0.0012	0.0917	0.1318	0.0213	0.0023	0.1573	0.0164	0.0033	0.0061	0.0027	9e-04	0.0286	0.0231	0.0324	0.0521	0.0095	0.0975	0.0018
16	rs78579285	88813060	NA	NA	NA	NA	0.570010837567319	0.427003382343553	0.0301	0.0251	0.0124	0.0046	0.1634	0.0035	0.0034	0.0736	0.0012	0.0917	0.1321	0.0212	0.0023	0.1573	0.0163	0.0033	0.0061	0.0027	9e-04	0.0286	0.0231	0.0323	0.052	0.0095	0.0975	0.0018
16	rs8062328	88816041	NA	NA	NA	NA	0.536664772887019	0.454585070589994	0.028	0.0255	0.0116	0.0046	0.1626	0.0037	0.0035	0.0752	0.0014	0.0903	0.1379	0.0201	0.0024	0.1572	0.0149	0.0032	0.0062	0.0025	8e-04	0.0305	0.0235	0.0315	0.0514	0.0086	0.097	0.0018
16	rs34308486	88818048	NA	NA	NA	NA	0.501805336830488	0.442859865769629	0.0275	0.0256	0.0116	0.0045	0.1625	0.0037	0.0035	0.0755	0.0014	0.0899	0.1386	0.02	0.0025	0.1572	0.0145	0.0033	0.0062	0.0024	8e-04	0.0309	0.0235	0.0315	0.0516	0.0087	0.097	0.0018
16	rs79512997	88821729	NA	NA	NA	NA	0.477338340119474	0.445916567275182	0.0271	0.0257	0.0115	0.0044	0.1623	0.0038	0.0036	0.076	0.0014	0.0895	0.14	0.0199	0.0026	0.1568	0.0141	0.0033	0.0062	0.0021	9e-04	0.0319	0.0234	0.0312	0.0513	0.0087	0.0967	0.0018
16	rs78014167	88821938	NA	NA	NA	NA	0.471681868060254	0.45605639780911	0.027	0.0257	0.0115	0.0044	0.1622	0.0038	0.0036	0.076	0.0014	0.0895	0.14	0.0199	0.0026	0.1568	0.0141	0.0033	0.0062	0.0021	9e-04	0.0319	0.0234	0.0312	0.0513	0.0087	0.0967	0.0018
16	rs57816951	88830261	NA	NA	NA	NA	0.383429642189473	0.529899476432986	0.0263	0.0259	0.0113	0.0044	0.1618	0.0039	0.0036	0.076	0.0015	0.0889	0.1426	0.0194	0.0026	0.1563	0.0139	0.0038	0.006	0.0024	0.001	0.0333	0.0229	0.0308	0.0506	0.0086	0.0962	0.0019
16	rs35957746	88830766	NA	NA	NA	NA	0.383595591874654	0.526981163033203	0.0263	0.0261	0.0113	0.0044	0.1618	0.0039	0.0036	0.076	0.0015	0.0888	0.1428	0.0194	0.0026	0.1563	0.0139	0.0038	0.006	0.0024	0.001	0.0333	0.0229	0.0308	0.0505	0.0086	0.0962	0.0019
16	rs17176204	88830836	NA	NA	NA	NA	0.383319029292591	0.52503786196369	0.0263	0.0261	0.0113	0.0044	0.1618	0.0039	0.0036	0.076	0.0015	0.0888	0.1428	0.0194	0.0026	0.1563	0.0138	0.0038	0.006	0.0025	0.001	0.0333	0.0229	0.0308	0.0505	0.0086	0.0962	0.0019
16	rs72813538	88832019	NA	NA	NA	NA	0.375835359609406	0.540913717717668	0.0262	0.0261	0.0112	0.0044	0.1618	0.0039	0.0036	0.0761	0.0015	0.0886	0.1434	0.0192	0.0025	0.1563	0.0138	0.0038	0.0059	0.0025	9e-04	0.0337	0.0228	0.0308	0.0504	0.0086	0.0959	0.0018
16	rs116986688	88832669	NA	NA	NA	NA	0.372939248189901	0.540913717717668	0.0262	0.0262	0.0112	0.0044	0.1618	0.0039	0.0036	0.0762	0.0014	0.0886	0.1437	0.0192	0.0026	0.1564	0.0138	0.0038	0.0059	0.0025	9e-04	0.0339	0.0228	0.0308	0.0504	0.0086	0.0957	0.0018
16	rs2911462	88835914	NA	NA	NA	NA	0.3698916131166	0.548614894169152	0.0259	0.0262	0.0109	0.0044	0.1613	0.0039	0.0035	0.0771	0.0014	0.0883	0.1447	0.0189	0.0025	0.1563	0.0136	0.004	0.0056	0.0025	9e-04	0.0345	0.0226	0.0304	0.0503	0.0086	0.0955	0.0018
16	rs118132614	88844003	NA	NA	NA	NA	0.3612544899348	0.583667595957044	0.0255	0.0264	0.0105	0.0043	0.1612	0.004	0.0035	0.0773	0.0015	0.0877	0.1464	0.0186	0.0026	0.156	0.0136	0.0044	0.0053	0.0027	9e-04	0.0354	0.0221	0.0305	0.0496	0.0086	0.0953	0.0018
16	rs2968482	88844433	NA	NA	NA	NA	0.360771756095794	0.575564549749193	0.0255	0.0264	0.0105	0.0043	0.1612	0.004	0.0035	0.0773	0.0015	0.0877	0.1465	0.0186	0.0026	0.156	0.0136	0.0044	0.0053	0.0027	9e-04	0.0354	0.0221	0.0305	0.0496	0.0087	0.0953	0.0019
16	rs2911458	88845009	NA	NA	NA	NA	0.339340578298048	0.580536864442504	0.0255	0.0264	0.0105	0.0042	0.1614	0.0039	0.0034	0.0773	0.0015	0.0874	0.1467	0.0186	0.0026	0.1559	0.0136	0.0044	0.0051	0.0027	9e-04	0.0356	0.0221	0.0306	0.0497	0.0087	0.0954	0.0019
16	rs62048221	88846552	NA	NA	NA	NA	0.32980037840054	0.600958492832139	0.0255	0.0264	0.0105	0.0042	0.1614	0.004	0.0035	0.0772	0.0015	0.0873	0.1467	0.0186	0.0026	0.1558	0.0136	0.0044	0.0051	0.0027	9e-04	0.0356	0.0221	0.0306	0.0498	0.0087	0.0954	0.0019
16	rs8043839	88847437	NA	NA	NA	NA	0.32510883302028	0.599381614782276	0.0256	0.0264	0.0105	0.0042	0.1614	0.004	0.0035	0.0772	0.0015	0.0872	0.1468	0.0186	0.0026	0.1558	0.0136	0.0045	0.0051	0.0027	9e-04	0.0357	0.0221	0.0305	0.0497	0.0087	0.0955	0.0019
16	rs57374020	88847523	NA	NA	NA	NA	0.326889521660522	0.602105932812419	0.0255	0.0263	0.0105	0.0042	0.1614	0.004	0.0035	0.0773	0.0015	0.0873	0.1468	0.0186	0.0026	0.1558	0.0136	0.0045	0.0051	0.0028	9e-04	0.0357	0.0221	0.0305	0.0496	0.0088	0.0955	0.0019
16	rs12924828	88847651	NA	NA	NA	NA	0.330414906644896	0.611736099676105	0.0256	0.0263	0.0105	0.0042	0.1614	0.004	0.0035	0.0773	0.0015	0.0873	0.1468	0.0186	0.0026	0.1557	0.0136	0.0045	0.0051	0.0028	9e-04	0.0357	0.0221	0.0305	0.0496	0.0088	0.0955	0.0019
16	Affx-13430005	88853729	NA	NA	NA	NA	0.339652358261443	0.629218771888912	0.0255	0.0264	0.0105	0.0042	0.1611	0.004	0.0035	0.0772	0.0015	0.0871	0.1471	0.0186	0.0026	0.1557	0.0136	0.0045	0.0051	0.0028	0.001	0.0358	0.0221	0.0306	0.0495	0.0088	0.0953	0.0019
16	Affx-13430141	88864568	NA	NA	NA	NA	0.287989032544909	0.445650545682155	0.0237	0.027	0.0112	0.0037	0.1618	0.004	0.0037	0.0773	0.0013	0.0883	0.1514	0.0182	0.0025	0.152	0.0138	0.0052	0.0039	0.0028	8e-04	0.0376	0.0204	0.031	0.0479	0.0093	0.0958	0.0015
16	rs480474	88867739	NA	NA	NA	NA	0.363726964745975	0.47137772545368	0.0235	0.0271	0.0113	0.0036	0.1617	0.004	0.0037	0.0768	0.0012	0.0882	0.1542	0.0178	0.0024	0.1511	0.0141	0.0053	0.0033	0.0028	8e-04	0.0383	0.0198	0.031	0.0473	0.0096	0.0956	0.0014
16	rs480727	88872229	NA	NA	NA	NA	0.356335494391652	0.446049593859818	0.0234	0.0271	0.0114	0.0036	0.1617	0.004	0.0037	0.0766	0.0011	0.088	0.155	0.0177	0.0024	0.1508	0.0142	0.0054	0.0032	0.0028	8e-04	0.0386	0.0196	0.031	0.0471	0.0097	0.0957	0.0013
16	rs1799825	88874887	NA	NA	NA	NA	0.366478284258442	0.43187594389242	0.0234	0.0271	0.0116	0.0035	0.1616	0.004	0.0037	0.0764	0.0011	0.088	0.1554	0.0178	0.0023	0.1506	0.0142	0.0053	0.0031	0.0028	8e-04	0.0386	0.0195	0.0311	0.0469	0.0096	0.0959	0.0013
16	rs1799842	88875671	NA	NA	NA	NA	0.36539807073304	0.428318825320055	0.0234	0.0271	0.0117	0.0035	0.1616	0.004	0.0037	0.0764	0.0011	0.088	0.1555	0.0179	0.0023	0.1505	0.0143	0.0053	0.0031	0.0028	8e-04	0.0387	0.0195	0.0312	0.0468	0.0096	0.096	0.0013
16	rs8191483	88877313	NA	NA	NA	NA	0.367397748091334	0.374420789969283	0.0235	0.0271	0.0118	0.0035	0.1616	0.0039	0.0036	0.0762	0.001	0.0879	0.1557	0.018	0.0023	0.1502	0.0144	0.0053	0.003	0.0026	7e-04	0.0387	0.0194	0.0317	0.0465	0.0099	0.0961	0.0013
16	rs1135366	88880195	NA	NA	NA	NA	0.382932011594109	0.362301975511484	0.0236	0.0272	0.012	0.0035	0.1618	0.0039	0.0035	0.076	0.001	0.0878	0.1559	0.0181	0.0022	0.1499	0.0144	0.0052	0.0029	0.0027	7e-04	0.0389	0.0193	0.0321	0.0461	0.0098	0.0962	0.0012
16	rs12933643	88884856	NA	NA	NA	NA	0.382655691767587	0.321045980633058	0.0234	0.0271	0.0118	0.0034	0.1617	0.004	0.0035	0.0761	8e-04	0.0877	0.1584	0.0181	0.0012	0.1496	0.0145	0.0051	0.003	0.0023	7e-04	0.0392	0.0192	0.0322	0.046	0.0098	0.0963	9e-04
16	rs8046428	88885556	NA	NA	NA	NA	0.374577155040292	0.317291270484632	0.0234	0.0272	0.0119	0.0034	0.1617	0.004	0.0036	0.0761	8e-04	0.0877	0.1583	0.0181	0.0012	0.1495	0.0145	0.0051	0.003	0.0023	7e-04	0.0392	0.0192	0.0322	0.046	0.0098	0.0962	9e-04
16	rs12927630	88890471	NA	NA	NA	NA	0.384204385499755	0.304074540956439	0.0234	0.0272	0.0118	0.0034	0.1617	0.004	0.0035	0.0761	8e-04	0.0879	0.1583	0.0182	0.0012	0.1492	0.0146	0.0051	0.0029	0.0024	7e-04	0.0393	0.0192	0.0324	0.0459	0.0098	0.0963	8e-04
16	rs2303269	88891240	NA	NA	NA	NA	0.3854234405384	0.304193935517477	0.0234	0.0272	0.0118	0.0034	0.1617	0.004	0.0035	0.0761	8e-04	0.088	0.1583	0.0182	0.0012	0.1492	0.0146	0.0051	0.0029	0.0024	7e-04	0.0393	0.0192	0.0324	0.0458	0.0098	0.0963	8e-04
16	rs11648924	88894632	NA	NA	NA	NA	0.374303916610219	0.303597103150958	0.0234	0.0272	0.0118	0.0034	0.1617	0.004	0.0035	0.0761	8e-04	0.0881	0.1581	0.0182	0.0012	0.1491	0.0146	0.0051	0.003	0.0025	7e-04	0.0394	0.0192	0.0325	0.0458	0.0098	0.0964	8e-04
16	rs116762022	88895625	NA	NA	NA	NA	0.381441086611418	0.318622093693423	0.0234	0.0272	0.0118	0.0034	0.1616	0.004	0.0035	0.0761	8e-04	0.088	0.158	0.0182	0.0012	0.1491	0.0146	0.0051	0.003	0.0025	7e-04	0.0394	0.0193	0.0325	0.0457	0.0097	0.0963	8e-04
16	rs118127692	88896757	NA	NA	NA	NA	0.388479633694614	0.316686895620387	0.0234	0.0272	0.0118	0.0034	0.1616	0.004	0.0035	0.0761	8e-04	0.088	0.158	0.0181	0.0012	0.149	0.0146	0.0051	0.003	0.0026	7e-04	0.0394	0.0193	0.0325	0.0457	0.0097	0.0964	9e-04
16	rs75267235	88898785	NA	NA	NA	NA	0.398736209606375	0.319106437253525	0.0234	0.0272	0.0119	0.0035	0.1616	0.004	0.0035	0.0761	9e-04	0.088	0.1579	0.0182	0.0012	0.1489	0.0146	0.0051	0.003	0.0027	7e-04	0.0394	0.0193	0.0325	0.0456	0.0097	0.0963	9e-04
16	rs897958	88905074	NA	NA	NA	NA	0.423131993243092	0.331407455090341	0.0236	0.0273	0.0127	0.0038	0.1613	0.0042	0.0037	0.0759	0.0011	0.0875	0.157	0.0181	0.0013	0.1476	0.0147	0.0051	0.0031	0.0039	9e-04	0.0394	0.0193	0.0325	0.0458	0.0096	0.0957	0.001
16	rs74837608	88905966	NA	NA	NA	NA	0.441872325596606	0.34483389775437	0.0236	0.0273	0.0128	0.0038	0.1612	0.0042	0.0037	0.0758	0.0011	0.0875	0.1572	0.0181	0.0013	0.1475	0.0147	0.0051	0.0031	0.004	9e-04	0.0393	0.0193	0.0325	0.0458	0.0096	0.0957	0.001
16	rs34278797	88908306	NA	NA	NA	NA	0.44615761415181	0.364313935596438	0.0236	0.0273	0.0128	0.0038	0.1611	0.0042	0.0037	0.0756	0.0011	0.0875	0.1575	0.018	0.0013	0.1474	0.0146	0.0051	0.0032	0.0041	9e-04	0.0393	0.0193	0.0325	0.0457	0.0096	0.0957	0.001
16	rs11862754	88909159	NA	NA	NA	NA	0.451963012881452	0.368094852122376	0.0236	0.0273	0.0128	0.0038	0.1611	0.0042	0.0037	0.0756	0.0011	0.0875	0.1575	0.018	0.0013	0.1474	0.0146	0.0051	0.0032	0.0041	9e-04	0.0393	0.0193	0.0325	0.0457	0.0096	0.0957	0.001
16	rs117284066	88910207	NA	NA	NA	NA	0.457623997710259	0.371380550087969	0.0236	0.0273	0.0128	0.0038	0.1612	0.0042	0.0036	0.0756	0.0011	0.0875	0.1576	0.018	0.0013	0.1473	0.0145	0.0051	0.0032	0.0041	9e-04	0.0393	0.0193	0.0325	0.0457	0.0096	0.0958	0.0011
16	rs118019723	88914738	NA	NA	NA	NA	0.470272872114362	0.376451481525847	0.0235	0.0273	0.0128	0.0038	0.161	0.0043	0.0036	0.0757	0.0012	0.0874	0.1578	0.0181	0.0013	0.147	0.0144	0.0051	0.0032	0.0042	9e-04	0.0393	0.0194	0.0326	0.0456	0.0096	0.0958	0.0012
16	rs78576147	88916667	NA	NA	NA	NA	0.475921151737784	0.375943519655592	0.0235	0.0273	0.0128	0.0038	0.1609	0.0043	0.0036	0.0758	0.0012	0.0874	0.1579	0.0181	0.0013	0.1469	0.0143	0.0051	0.0032	0.0042	9e-04	0.0393	0.0194	0.0326	0.0456	0.0096	0.0959	0.0012
16	rs72813575	88917041	NA	NA	NA	NA	0.477523341538359	0.382051712386311	0.0235	0.0273	0.0128	0.0038	0.1609	0.0043	0.0036	0.0758	0.0012	0.0874	0.1579	0.0181	0.0013	0.1469	0.0143	0.0051	0.0032	0.0043	9e-04	0.0393	0.0194	0.0326	0.0455	0.0096	0.0959	0.0012
16	rs111931109	88919005	NA	NA	NA	NA	0.486008749452892	0.385116099283249	0.0236	0.0272	0.0126	0.0039	0.1608	0.0043	0.0036	0.076	0.0013	0.0875	0.1581	0.018	0.0014	0.1464	0.0143	0.0051	0.0032	0.0044	9e-04	0.0393	0.0193	0.0327	0.0454	0.0096	0.096	0.0013
16	rs79271306	88919777	NA	NA	NA	NA	0.489123620233052	0.383838442072956	0.0236	0.027	0.0126	0.0039	0.1607	0.0044	0.0036	0.0761	0.0014	0.0876	0.1581	0.0179	0.0015	0.1461	0.0144	0.0051	0.0032	0.0045	0.001	0.0392	0.0193	0.0327	0.0453	0.0097	0.096	0.0013
16	rs12932588	88921493	NA	NA	NA	NA	0.528865119547599	0.403514393819479	0.0235	0.0268	0.0125	0.0039	0.161	0.0044	0.0035	0.0772	0.0017	0.0876	0.1594	0.0179	0.0016	0.143	0.0143	0.005	0.0032	0.0047	0.0011	0.039	0.0193	0.0327	0.0444	0.0097	0.0973	0.0015
16	rs1646239	88924157	NA	NA	NA	NA	0.557993110264599	0.417564527203756	0.0235	0.0268	0.0122	0.004	0.1613	0.0044	0.0035	0.0773	0.0017	0.0876	0.1598	0.0179	0.0016	0.1427	0.0143	0.005	0.0033	0.0048	0.0011	0.0389	0.0192	0.0326	0.0441	0.0096	0.0974	0.0014
16	rs72813578	88924982	NA	NA	NA	NA	0.565924734785742	0.424375768382391	0.0235	0.0269	0.0122	0.004	0.1613	0.0044	0.0035	0.0773	0.0017	0.0876	0.1598	0.0179	0.0016	0.1426	0.0144	0.005	0.0033	0.0049	0.0011	0.0389	0.0193	0.0326	0.0441	0.0096	0.0974	0.0014
16	rs3784876	88925647	NA	NA	NA	NA	0.56920592835649	0.426608961834101	0.0235	0.0269	0.0122	0.004	0.1611	0.0044	0.0035	0.0779	0.0017	0.0877	0.1598	0.0178	0.0016	0.1426	0.0144	0.005	0.0033	0.0049	0.0011	0.0389	0.0193	0.0323	0.0441	0.0096	0.0974	0.0014
16	rs71395334	88926089	NA	NA	NA	NA	0.569742475448269	0.429371962541054	0.0235	0.0269	0.0122	0.004	0.1609	0.0044	0.0034	0.0782	0.0017	0.0877	0.1598	0.0178	0.0016	0.1425	0.0144	0.005	0.0033	0.0049	0.0011	0.0389	0.0193	0.0321	0.0441	0.0096	0.0974	0.0014
16	rs3826061	88927221	NA	NA	NA	NA	0.574379990926549	0.437954324215584	0.0236	0.0269	0.0121	0.004	0.1604	0.0044	0.0034	0.079	0.0017	0.0878	0.1598	0.0178	0.0016	0.1424	0.0145	0.005	0.0033	0.0049	0.0011	0.0389	0.0193	0.0316	0.0441	0.0096	0.0975	0.0015
16	rs74035873	88930545	NA	NA	NA	NA	0.572361523583856	0.447646732866489	0.0236	0.0269	0.0121	0.004	0.1604	0.0043	0.0034	0.079	0.0017	0.0883	0.1597	0.0178	0.0017	0.1423	0.0146	0.0049	0.0032	0.005	0.0012	0.0389	0.0192	0.0316	0.044	0.0095	0.0975	0.0015
16	rs76267236	88931274	NA	NA	NA	NA	0.56893774339961	0.444321069904285	0.0236	0.0269	0.0121	0.004	0.1604	0.0043	0.0034	0.079	0.0017	0.0884	0.1597	0.0178	0.0017	0.1423	0.0147	0.0049	0.0032	0.005	0.0012	0.0389	0.0191	0.0316	0.044	0.0095	0.0976	0.0015
16	rs76746996	88931509	NA	NA	NA	NA	0.570614868181542	0.445783551215112	0.0236	0.0269	0.0121	0.004	0.1604	0.0043	0.0034	0.0791	0.0016	0.0884	0.1597	0.0177	0.0017	0.1423	0.0147	0.0049	0.0032	0.005	0.0012	0.0389	0.0191	0.0316	0.0439	0.0095	0.0976	0.0015
16	rs146771138	88932769	NA	NA	NA	NA	0.572227076994987	0.445783551215112	0.0236	0.0268	0.012	0.004	0.1603	0.0043	0.0034	0.079	0.0016	0.0884	0.1597	0.0177	0.0017	0.1422	0.0147	0.0049	0.0032	0.0051	0.0012	0.0389	0.0191	0.0316	0.0439	0.0095	0.0977	0.0015
16	rs7202075	88935556	NA	NA	NA	NA	0.59413058172316	0.445650545682155	0.0236	0.0268	0.012	0.0041	0.1603	0.0043	0.0033	0.079	0.0014	0.0885	0.1598	0.0177	0.0018	0.142	0.0148	0.0049	0.0033	0.0051	0.0012	0.0388	0.019	0.0316	0.0438	0.0096	0.098	0.0015
16	rs7184604	88937848	NA	NA	NA	NA	0.613287226497656	0.460880375432079	0.0237	0.0268	0.0119	0.0041	0.1602	0.0043	0.0033	0.079	0.0016	0.0885	0.1598	0.0176	0.0018	0.1417	0.0149	0.0049	0.0034	0.0053	0.0012	0.0387	0.019	0.0316	0.0436	0.0096	0.0982	0.0015
16	rs74958017	88945936	NA	NA	NA	NA	0.896157178747153	0.513002198907397	0.0236	0.0268	0.0117	0.004	0.1599	0.0042	0.0031	0.0792	0.0024	0.0887	0.1591	0.0174	0.0017	0.1411	0.015	0.0048	0.0034	0.0056	0.0012	0.0387	0.0187	0.0317	0.0433	0.0098	0.0992	0.0018
16	rs62050164	88949488	NA	NA	NA	NA	1.17255921339854	0.5420322145173	0.0235	0.0268	0.0116	0.004	0.1598	0.0042	0.0031	0.0793	0.0027	0.0887	0.1586	0.0173	0.0017	0.141	0.0151	0.0047	0.0034	0.0058	0.0012	0.0387	0.0186	0.0316	0.0432	0.0099	0.0997	0.0019
16	rs79521030	88952670	NA	NA	NA	NA	1.5273184158516	0.585804508730541	0.0235	0.0268	0.0115	0.004	0.1596	0.0043	0.0031	0.0793	0.0031	0.0888	0.158	0.0172	0.0017	0.1409	0.0152	0.0046	0.0034	0.006	0.0012	0.0387	0.0185	0.0316	0.0431	0.0099	0.1	0.002
16	rs76106755	88953787	NA	NA	NA	NA	1.66811681526928	0.594943012054691	0.0235	0.0268	0.0115	0.004	0.1595	0.0043	0.0031	0.0793	0.0032	0.0889	0.1579	0.0172	0.0017	0.1409	0.0152	0.0046	0.0035	0.006	0.0013	0.0387	0.0185	0.0316	0.043	0.0099	0.1002	0.0021
16	rs79778400	88954681	NA	NA	NA	NA	1.78455196099057	0.615338696786269	0.0235	0.0267	0.0115	0.004	0.1594	0.0043	0.0031	0.0793	0.0033	0.0889	0.1577	0.0171	0.0017	0.1409	0.0152	0.0047	0.0035	0.0061	0.0013	0.0387	0.0185	0.0316	0.043	0.0099	0.1002	0.0021
16	rs11641738	88955458	NA	NA	NA	NA	1.9071782740402	0.611160148626596	0.0235	0.0267	0.0115	0.004	0.1594	0.0043	0.0032	0.0793	0.0033	0.0888	0.1576	0.0171	0.0017	0.1408	0.0153	0.0046	0.0035	0.0061	0.0013	0.0386	0.0184	0.0316	0.043	0.0099	0.1003	0.0021
16	rs12445159	88962880	NA	NA	NA	NA	1.70224294231587	0.705618519733475	0.0234	0.0266	0.0113	0.0037	0.1597	0.0039	0.003	0.0793	0.0034	0.0892	0.1583	0.0168	0.0016	0.1403	0.0153	0.0043	0.0034	0.0063	0.0016	0.0386	0.0185	0.0316	0.0424	0.0098	0.102	0.0022
16	Affx-13431992	88964557	NA	NA	NA	NA	1.69311183881444	0.683819416931836	0.0233	0.0266	0.0113	0.0036	0.1596	0.0039	0.003	0.0795	0.0034	0.0892	0.1583	0.0168	0.0015	0.1401	0.0153	0.0043	0.0035	0.0063	0.0017	0.0386	0.0185	0.0316	0.0422	0.0098	0.1022	0.0022
16	rs516137	88964934	NA	NA	NA	NA	1.68661517718556	0.691216767438182	0.0233	0.0266	0.0113	0.0036	0.1597	0.0039	0.003	0.0796	0.0034	0.0892	0.1583	0.0168	0.0015	0.1399	0.0153	0.0042	0.0035	0.0063	0.0017	0.0386	0.0185	0.0316	0.0422	0.0098	0.1023	0.0022
16	rs116525303	88966540	NA	NA	NA	NA	1.54067955878298	0.826495195219112	0.0232	0.0265	0.0111	0.0036	0.1595	0.0037	0.0028	0.0797	0.0035	0.0896	0.1588	0.0166	0.0015	0.1391	0.0154	0.0038	0.0035	0.0065	0.0022	0.0385	0.0184	0.0316	0.0423	0.0097	0.1027	0.0023
16	rs117425352	88969136	NA	NA	NA	NA	1.5937220963839	0.933339300144285	0.023	0.0264	0.011	0.0036	0.1596	0.0036	0.0027	0.0798	0.0035	0.0901	0.159	0.0165	0.0015	0.1386	0.0154	0.0037	0.0035	0.0065	0.0022	0.0384	0.0184	0.0316	0.0424	0.0096	0.1031	0.0024
16	rs116043490	88970881	NA	NA	NA	NA	1.60379073063445	0.930656236005147	0.023	0.0264	0.011	0.0036	0.1597	0.0035	0.0027	0.0798	0.0036	0.0901	0.1589	0.0165	0.0015	0.1384	0.0154	0.0037	0.0035	0.0066	0.0023	0.0384	0.0184	0.0316	0.0423	0.0096	0.1031	0.0024
16	rs75320646	88973119	NA	NA	NA	NA	1.62244644963956	0.925925175292134	0.023	0.0263	0.011	0.0036	0.1598	0.0035	0.0027	0.0798	0.0036	0.0902	0.1589	0.0165	0.0015	0.1383	0.0154	0.0037	0.0035	0.0066	0.0023	0.0384	0.0184	0.0316	0.0422	0.0096	0.1032	0.0024
16	rs75469892	88973220	NA	NA	NA	NA	1.61346971244565	0.926240429675318	0.023	0.0263	0.011	0.0036	0.1599	0.0035	0.0027	0.0798	0.0036	0.0902	0.1588	0.0165	0.0015	0.1383	0.0154	0.0037	0.0035	0.0066	0.0023	0.0384	0.0184	0.0316	0.0422	0.0096	0.1032	0.0024
16	rs12443964	88973659	NA	NA	NA	NA	1.61553175555224	0.910032848171727	0.023	0.0263	0.011	0.0036	0.1599	0.0035	0.0027	0.0798	0.0036	0.0902	0.1588	0.0166	0.0015	0.1383	0.0154	0.0037	0.0035	0.0066	0.0023	0.0384	0.0184	0.0316	0.0422	0.0096	0.1032	0.0024
16	rs579740	88973937	NA	NA	NA	NA	1.62564935044317	0.889503033993662	0.023	0.0263	0.011	0.0036	0.1599	0.0035	0.0027	0.0798	0.0036	0.0902	0.1588	0.0166	0.0015	0.1383	0.0154	0.0037	0.0035	0.0066	0.0023	0.0384	0.0184	0.0316	0.0422	0.0096	0.1032	0.0024
16	rs73254255	88978735	NA	NA	NA	NA	1.63516798015476	0.916792147242364	0.0229	0.0262	0.011	0.0036	0.1599	0.0033	0.0026	0.0798	0.0035	0.0905	0.1591	0.0166	0.0015	0.1384	0.0154	0.0037	0.0035	0.0066	0.0022	0.0387	0.0186	0.0317	0.0423	0.0094	0.1029	0.0024
16	rs72815512	88979992	NA	NA	NA	NA	1.61790426793817	0.91301827664713	0.0228	0.0262	0.011	0.0036	0.16	0.0032	0.0025	0.0797	0.0035	0.0905	0.1592	0.0166	0.0015	0.1384	0.0154	0.0037	0.0035	0.0066	0.0023	0.0387	0.0187	0.0316	0.0423	0.0094	0.1028	0.0024
16	rs73254258	88980745	NA	NA	NA	NA	1.6092454676926	0.923088850700519	0.0228	0.0262	0.011	0.0035	0.16	0.0032	0.0025	0.0795	0.0035	0.0906	0.1592	0.0166	0.0015	0.1384	0.0155	0.0037	0.0035	0.0066	0.0022	0.0389	0.0187	0.0316	0.0423	0.0094	0.1028	0.0024
16	rs12444726	88982789	NA	NA	NA	NA	1.61862658367853	0.845018277130196	0.0227	0.0261	0.011	0.0035	0.1601	0.0031	0.0025	0.0792	0.0035	0.0907	0.1592	0.0167	0.0015	0.1384	0.0155	0.0037	0.0036	0.0066	0.0022	0.0394	0.0188	0.0316	0.0422	0.0094	0.1027	0.0024
16	rs192262401	88982805	NA	NA	NA	NA	1.52055280254488	0.92214379570619	0.0228	0.0262	0.0107	0.0027	0.1605	0.003	0.0025	0.0793	0.0035	0.0913	0.1596	0.0166	0.0015	0.1384	0.0155	0.0037	0.0032	0.0066	0.0022	0.0393	0.0188	0.0312	0.0424	0.0094	0.103	0.0024
16	rs3887734	88984054	NA	NA	NA	NA	1.522066543418	0.942030294043294	0.0228	0.0262	0.0107	0.0026	0.1605	0.003	0.0025	0.0793	0.0035	0.0914	0.1596	0.0166	0.0015	0.1384	0.0155	0.0037	0.0032	0.0066	0.0022	0.0394	0.0187	0.0312	0.0423	0.0094	0.1029	0.0024
16	rs557893	88988524	NA	NA	NA	NA	1.56232829714444	0.919467191990025	0.0227	0.0263	0.0108	0.0027	0.1606	0.003	0.0025	0.0792	0.0035	0.0916	0.1597	0.0167	0.0015	0.1385	0.0155	0.0037	0.0032	0.0065	0.0022	0.0395	0.0185	0.0311	0.0422	0.0094	0.1026	0.0024
16	Affx-13432496	88992050	NA	NA	NA	NA	1.74720194725381	0.929078681819092	0.0226	0.0261	0.011	0.0027	0.1606	0.0028	0.0023	0.0802	0.0036	0.092	0.1598	0.0168	0.0015	0.1387	0.0157	0.0036	0.0031	0.0064	0.0022	0.04	0.0184	0.0311	0.0418	0.0093	0.1013	0.0024
16	rs3848233	88992338	NA	NA	NA	NA	1.67208213676271	0.95295602418801	0.0228	0.0261	0.011	0.0026	0.1605	0.0028	0.0023	0.0792	0.0036	0.0921	0.1606	0.0168	0.0015	0.1397	0.0157	0.0034	0.003	0.0063	0.0022	0.04	0.0184	0.0311	0.0417	0.0093	0.101	0.0024
16	rs501671	88992686	NA	NA	NA	NA	1.73841018180926	0.985401768291214	0.023	0.0261	0.0111	0.0026	0.1604	0.0028	0.0023	0.0783	0.0036	0.0921	0.1612	0.0168	0.0015	0.1403	0.0158	0.0033	0.0029	0.0063	0.0022	0.04	0.0184	0.0311	0.0417	0.0093	0.1008	0.0024
16	rs1808448	88993580	NA	NA	NA	NA	1.98894270864793	0.921198934323023	0.0229	0.0261	0.011	0.0026	0.1604	0.0028	0.0023	0.0789	0.0037	0.092	0.1613	0.0168	0.0015	0.1402	0.0158	0.0034	0.0029	0.0058	0.0018	0.0403	0.0186	0.0311	0.0417	0.0094	0.1007	0.0024
16	rs3809593	88994871	NA	NA	NA	NA	2.52880119462784	0.866890995342574	0.0229	0.0261	0.011	0.0026	0.1605	0.0027	0.0022	0.0795	0.0037	0.092	0.1613	0.0168	0.0015	0.14	0.0159	0.0034	0.0029	0.0052	0.0013	0.0406	0.0187	0.0311	0.0417	0.0095	0.1006	0.0024
16	rs538778	88995512	NA	NA	NA	NA	2.20774201072675	0.867513174055161	0.0229	0.026	0.011	0.0025	0.1605	0.0028	0.0023	0.0795	0.0036	0.092	0.1613	0.0168	0.0015	0.1399	0.016	0.0033	0.0028	0.0052	0.0013	0.0407	0.0187	0.0312	0.0416	0.0095	0.1006	0.0024
16	rs8063866	89000303	NA	NA	NA	NA	1.54950880392281	0.923876544277916	0.0228	0.0261	0.011	0.0025	0.1608	0.0028	0.0022	0.0797	0.0032	0.0921	0.1615	0.0168	0.0016	0.1398	0.0161	0.0034	0.0029	0.0048	0.0013	0.0408	0.0188	0.0313	0.0416	0.0096	0.1004	0.0023
16	rs118022586	89001840	NA	NA	NA	NA	1.42246290629164	0.905323023831806	0.0228	0.0261	0.0111	0.0025	0.1609	0.0028	0.0022	0.0797	0.0031	0.0921	0.1615	0.0168	0.0017	0.1397	0.0161	0.0033	0.0029	0.0048	0.0013	0.0408	0.0188	0.0313	0.0416	0.0097	0.1003	0.0023
16	rs118163012	89010452	NA	NA	NA	NA	0.882504615800063	0.851211553578613	0.0228	0.0262	0.0112	0.0024	0.1613	0.0027	0.0021	0.0798	0.0026	0.0923	0.1618	0.0169	0.0017	0.1396	0.0163	0.0033	0.003	0.0044	0.0013	0.0408	0.0189	0.0313	0.0417	0.0099	0.0996	0.0023
16	rs4782498	89019166	NA	NA	NA	NA	0.533278277150083	0.773578903089797	0.0229	0.0264	0.0113	0.0023	0.1619	0.0026	0.002	0.0799	0.002	0.0926	0.1623	0.017	0.0019	0.1392	0.0164	0.0033	0.0031	0.0038	0.0014	0.0409	0.0191	0.0314	0.0417	0.0101	0.0986	0.0022
16	rs13329773	89023572	NA	NA	NA	NA	0.475551786842356	0.785747364473876	0.0228	0.0264	0.0113	0.0023	0.1622	0.0025	0.002	0.08	0.0017	0.0928	0.1624	0.017	0.002	0.139	0.0165	0.0033	0.003	0.0037	0.0014	0.0408	0.0192	0.0314	0.0418	0.0102	0.0984	0.0021
16	rs11640986	89024450	NA	NA	NA	NA	0.465936311547003	0.679537228467831	0.0228	0.0264	0.0113	0.0022	0.1623	0.0025	0.002	0.0801	0.0016	0.0927	0.1623	0.0171	0.002	0.139	0.0165	0.0033	0.003	0.0037	0.0014	0.0408	0.0192	0.0313	0.0419	0.0102	0.0983	0.0021
16	rs1870271	89027654	NA	NA	NA	NA	0.465814438450009	0.674229926519649	0.0227	0.0265	0.0114	0.0022	0.1625	0.0025	0.0019	0.0801	0.0016	0.0925	0.1619	0.0172	0.0023	0.1388	0.0167	0.0033	0.003	0.0038	0.0014	0.0408	0.0194	0.0311	0.0423	0.0103	0.0977	0.0023
16	rs117163001	89029640	NA	NA	NA	NA	0.445024796159935	0.630958876673931	0.0226	0.0266	0.0114	0.0022	0.1628	0.0025	0.002	0.08	0.0016	0.0927	0.1616	0.0174	0.0023	0.1386	0.0167	0.0034	0.003	0.0038	0.0015	0.0408	0.0195	0.031	0.0424	0.0103	0.0972	0.0023
16	rs117791738	89029902	NA	NA	NA	NA	0.442169256762535	0.593226962376252	0.0226	0.0266	0.0114	0.0022	0.1629	0.0025	0.002	0.08	0.0016	0.0927	0.1617	0.0174	0.0023	0.1386	0.0167	0.0034	0.003	0.0038	0.0015	0.0408	0.0195	0.031	0.0424	0.0103	0.0971	0.0023
16	rs4782494	89030118	NA	NA	NA	NA	0.425284998509469	0.583667595957044	0.0226	0.0266	0.0114	0.0022	0.1629	0.0025	0.002	0.08	0.0016	0.0927	0.1616	0.0174	0.0023	0.1385	0.0167	0.0034	0.003	0.0038	0.0015	0.0408	0.0196	0.0309	0.0425	0.0103	0.0971	0.0023
16	rs118090909	89030294	NA	NA	NA	NA	0.428553924573794	0.641714224778156	0.0226	0.0266	0.0114	0.0022	0.163	0.0025	0.002	0.08	0.0016	0.0928	0.1616	0.0174	0.0024	0.1385	0.0167	0.0034	0.003	0.0038	0.0015	0.0408	0.0196	0.0309	0.0425	0.0103	0.0969	0.0023
16	rs882504	89031990	NA	NA	NA	NA	0.422434887975938	0.629218771888912	0.0225	0.0266	0.0116	0.0022	0.163	0.0025	0.002	0.0797	0.0016	0.0935	0.1619	0.0176	0.0024	0.1382	0.0168	0.0035	0.0031	0.0038	0.0015	0.0407	0.0197	0.0309	0.0425	0.0103	0.0958	0.0023
16	rs11076741	89032530	NA	NA	NA	NA	0.415956170399685	0.592369382643483	0.0224	0.0267	0.0116	0.0022	0.1629	0.0025	0.002	0.0796	0.0016	0.0937	0.162	0.0177	0.0024	0.1382	0.0169	0.0035	0.0031	0.0038	0.0015	0.0406	0.0198	0.0309	0.0425	0.0104	0.0955	0.0023
16	rs4782493	89032631	NA	NA	NA	NA	0.40354597729085	0.615915575721562	0.0224	0.0265	0.0116	0.0022	0.1628	0.0025	0.0021	0.0796	0.0016	0.0936	0.1621	0.0177	0.0024	0.1379	0.017	0.0036	0.0031	0.0038	0.0015	0.0406	0.0199	0.0308	0.0427	0.0104	0.0956	0.0023
16	rs12709106	89036713	NA	NA	NA	NA	0.404625063093361	0.501997457561593	0.0214	0.0259	0.011	0.0022	0.1636	0.0026	0.0022	0.08	0.0018	0.0941	0.1623	0.0188	0.0022	0.1368	0.0179	0.0038	0.0029	0.004	0.0015	0.0385	0.0208	0.0304	0.044	0.0106	0.0942	0.0026
16	rs117068486	89036813	NA	NA	NA	NA	0.399808818344114	0.555076423673834	0.0214	0.0259	0.0111	0.0022	0.1636	0.0026	0.0022	0.08	0.0018	0.0941	0.1623	0.0188	0.0022	0.1368	0.0179	0.0039	0.0029	0.004	0.0015	0.0384	0.0208	0.0304	0.044	0.0106	0.0942	0.0026
16	rs118058794	89038037	NA	NA	NA	NA	0.386144710771163	0.448046253849475	0.021	0.0257	0.0114	0.0021	0.1638	0.0027	0.0023	0.0797	0.0019	0.0949	0.1622	0.0189	0.0021	0.1365	0.0181	0.0039	0.0029	0.0042	0.0014	0.0369	0.0209	0.0304	0.0446	0.011	0.094	0.0026
16	rs73256250	89038114	NA	NA	NA	NA	0.331851125801721	0.456993348180748	0.021	0.0257	0.0114	0.0021	0.1638	0.0027	0.0023	0.0797	0.0019	0.0949	0.1622	0.0189	0.0021	0.1365	0.0181	0.0039	0.0029	0.0042	0.0014	0.0368	0.0209	0.0304	0.0448	0.0111	0.094	0.0024
16	rs13333659	89038880	NA	NA	NA	NA	0.326940473187057	0.375943519655592	0.0209	0.0256	0.0114	0.0021	0.1637	0.0027	0.0024	0.0796	0.0019	0.0953	0.1624	0.0189	0.0021	0.1363	0.0182	0.004	0.0029	0.0043	0.0014	0.0359	0.021	0.0304	0.0452	0.0113	0.094	0.0024
16	rs7193421	89042334	NA	NA	NA	NA	0.270786270354541	0.33042815514877	0.0202	0.0249	0.0117	0.0019	0.1626	0.0028	0.0025	0.08	0.0018	0.0989	0.1613	0.0198	0.0017	0.1344	0.0185	0.0041	0.0026	0.0043	0.0012	0.0354	0.0213	0.0296	0.0468	0.0116	0.0941	0.0022
16	rs12447686	89048291	NA	NA	NA	NA	0.309015122859393	0.286561054103229	0.0201	0.0247	0.0116	0.0018	0.1624	0.0027	0.0024	0.0799	0.0018	0.1005	0.1613	0.02	0.0014	0.1335	0.0184	0.004	0.0024	0.0047	0.0011	0.0351	0.0215	0.0296	0.0472	0.0115	0.0943	0.0021
16	rs12445594	89048835	NA	NA	NA	NA	0.311444007319002	0.266381645968273	0.02	0.0247	0.0115	0.0018	0.1625	0.0027	0.0024	0.08	0.0018	0.1006	0.1612	0.02	0.0014	0.1335	0.0184	0.004	0.0024	0.0047	0.0011	0.035	0.0215	0.0296	0.0472	0.0115	0.0944	0.0021
16	rs117079428	89057170	NA	NA	NA	NA	0.297700020967453	0.272133711812303	0.0197	0.0246	0.0115	0.0017	0.1636	0.0026	0.0023	0.0802	0.0017	0.1015	0.1601	0.0199	0.0013	0.1331	0.0182	0.0037	0.0022	0.005	0.001	0.0349	0.0217	0.0295	0.0478	0.0114	0.0953	0.0018
16	rs117473347	89057213	NA	NA	NA	NA	0.29765152422617	0.273057568878456	0.0197	0.0246	0.0115	0.0017	0.1636	0.0026	0.0023	0.0802	0.0017	0.1015	0.1601	0.0199	0.0013	0.1331	0.0182	0.0037	0.0022	0.005	0.001	0.0349	0.0217	0.0295	0.0478	0.0114	0.0953	0.0018
16	rs8044191	89058640	NA	NA	NA	NA	0.299497351701835	0.270404093280546	0.0197	0.0246	0.0115	0.0017	0.1637	0.0026	0.0023	0.0802	0.0017	0.1016	0.16	0.0199	0.0012	0.1331	0.0182	0.0037	0.0022	0.0051	0.001	0.0349	0.0217	0.0295	0.0479	0.0114	0.0953	0.0018
16	rs16965228	89059879	NA	NA	NA	NA	0.320099584607855	0.227005672416154	0.0197	0.0246	0.0114	0.0016	0.1631	0.0026	0.0023	0.0808	0.0017	0.1017	0.1598	0.0199	0.0012	0.1336	0.0182	0.0037	0.0022	0.0051	0.001	0.035	0.0218	0.0294	0.0479	0.0114	0.0949	0.0018
16	rs117461227	89062426	NA	NA	NA	NA	0.316231695251907	0.240092258422934	0.0197	0.0247	0.0114	0.0016	0.1632	0.0026	0.0023	0.0808	0.0017	0.1018	0.1597	0.0199	0.0012	0.1337	0.0182	0.0037	0.0021	0.0051	0.001	0.035	0.0218	0.0294	0.0479	0.0115	0.0949	0.0018
16	rs9921232	89066988	NA	NA	NA	NA	0.307335672308083	0.235556771106777	0.0198	0.0247	0.0114	0.0016	0.1633	0.0026	0.0022	0.0808	0.0016	0.1017	0.1597	0.0198	0.0012	0.1338	0.0182	0.0037	0.0021	0.005	0.001	0.0349	0.0218	0.0294	0.0479	0.0115	0.0949	0.0017
16	rs12932723	89067036	NA	NA	NA	NA	0.307286349892897	0.235446497019271	0.0198	0.0247	0.0114	0.0016	0.1633	0.0026	0.0022	0.0808	0.0016	0.1017	0.1597	0.0198	0.0012	0.1338	0.0182	0.0037	0.0021	0.005	0.001	0.0349	0.0218	0.0294	0.0479	0.0115	0.0949	0.0017
16	rs115349622	89072328	NA	NA	NA	NA	0.287703214195629	0.234124505675388	0.0198	0.0248	0.0114	0.0016	0.1634	0.0026	0.0022	0.0807	0.0016	0.1016	0.1596	0.0203	0.0012	0.1339	0.0181	0.0036	0.0021	0.005	0.001	0.0348	0.0218	0.0293	0.0479	0.0115	0.0947	0.0017
16	rs58333036	89076447	NA	NA	NA	NA	0.285516982638375	0.232255797695451	0.0199	0.0248	0.0114	0.0016	0.1635	0.0026	0.0022	0.0807	0.0017	0.1015	0.1594	0.0203	0.0012	0.134	0.0181	0.0036	0.0021	0.005	0.001	0.0348	0.0219	0.0293	0.0479	0.0115	0.0947	0.0017
16	rs11076751	89079527	NA	NA	NA	NA	0.282773153734686	0.234344671015195	0.0199	0.0248	0.0113	0.0016	0.1634	0.0026	0.0022	0.0807	0.0017	0.1015	0.1592	0.0202	0.0012	0.1342	0.0181	0.0036	0.0021	0.005	0.001	0.0347	0.0219	0.0293	0.0479	0.0115	0.0951	0.0017
16	rs113990817	89088055	NA	NA	NA	NA	0.246688846778303	0.222877072589511	0.02	0.0248	0.0115	0.0017	0.1635	0.0027	0.0023	0.0807	0.0016	0.1018	0.1591	0.0203	0.0011	0.1339	0.0181	0.0036	0.0022	0.0049	0.001	0.0344	0.022	0.0295	0.048	0.0115	0.0949	0.0016
16	rs7194426	89089214	NA	NA	NA	NA	0.240510148817226	0.183409950093433	0.02	0.0248	0.0115	0.0018	0.1636	0.0027	0.0023	0.0807	0.0016	0.1018	0.1591	0.0203	0.0011	0.1337	0.0181	0.0036	0.0022	0.0048	0.001	0.0342	0.0221	0.0296	0.048	0.0116	0.0948	0.0016
16	rs62045847	89092585	NA	NA	NA	NA	0.230854476036216	0.165755119893042	0.0201	0.0247	0.0115	0.002	0.1635	0.0027	0.0023	0.0808	0.0016	0.1021	0.1591	0.0203	0.0011	0.1332	0.0181	0.0036	0.0023	0.0049	0.001	0.034	0.0222	0.0296	0.048	0.0116	0.0949	0.0015
16	rs11647758	89094243	NA	NA	NA	NA	0.254199177253014	0.171075384045467	0.0202	0.0247	0.0115	0.002	0.1635	0.0027	0.0024	0.0809	0.0015	0.1022	0.1592	0.0203	0.0011	0.1331	0.0181	0.0037	0.0023	0.005	9e-04	0.034	0.0222	0.0296	0.048	0.0109	0.095	0.0015
16	rs73258295	89101485	NA	NA	NA	NA	0.22988409562584	0.155006416924415	0.0203	0.0246	0.0115	0.002	0.1636	0.0027	0.0023	0.0809	0.0015	0.1027	0.1595	0.0203	0.0011	0.1327	0.0181	0.0036	0.0023	0.005	9e-04	0.0339	0.0223	0.0296	0.0484	0.0106	0.0949	0.0014
16	rs113223613	89103272	NA	NA	NA	NA	0.225107903533522	0.154050674514486	0.0203	0.0246	0.0115	0.0021	0.1636	0.0027	0.0023	0.0808	0.0014	0.1028	0.1596	0.0203	0.0011	0.1326	0.0181	0.0035	0.0023	0.005	9e-04	0.0339	0.0223	0.0296	0.0485	0.0105	0.0949	0.0014
16	rs62045849	89105007	NA	NA	NA	NA	0.221129145306592	0.157597423766489	0.0203	0.0246	0.0115	0.0022	0.1636	0.0027	0.0023	0.0808	0.0014	0.1028	0.1596	0.0202	0.0011	0.1325	0.0181	0.0035	0.0023	0.005	9e-04	0.0339	0.0224	0.0295	0.0486	0.0104	0.0949	0.0014
16	rs7204237	89106321	NA	NA	NA	NA	0.215804404397861	0.165461279592916	0.0203	0.0246	0.0115	0.0022	0.1636	0.0027	0.0023	0.0807	0.0014	0.1029	0.1596	0.0202	0.0012	0.1325	0.0181	0.0035	0.0023	0.005	9e-04	0.0339	0.0224	0.0295	0.0486	0.0104	0.0948	0.0014
16	rs117693053	89111899	NA	NA	NA	NA	0.200813208332515	0.165559206008324	0.0204	0.0245	0.0115	0.0025	0.1638	0.0027	0.0023	0.0805	0.0013	0.1035	0.1598	0.02	0.0014	0.1321	0.0178	0.0035	0.0023	0.0049	8e-04	0.0337	0.0226	0.0293	0.0489	0.0104	0.095	0.0013
16	rs7206675	89118360	NA	NA	NA	NA	0.198244647129723	0.158753877071578	0.0204	0.0243	0.0115	0.0027	0.1639	0.0026	0.0023	0.0804	0.0011	0.104	0.1599	0.0198	0.0015	0.1317	0.0176	0.0035	0.0023	0.0049	8e-04	0.0336	0.0228	0.0292	0.0493	0.0103	0.0954	0.0012
16	rs12927884	89128940	NA	NA	NA	NA	0.192248205875249	0.163507035332616	0.0203	0.0243	0.0115	0.0029	0.1639	0.0026	0.0023	0.0803	0.0011	0.1041	0.16	0.0196	0.0017	0.1314	0.0175	0.0035	0.0023	0.0048	8e-04	0.0335	0.023	0.029	0.0497	0.0103	0.0955	0.0011
16	rs117098882	89132011	NA	NA	NA	NA	0.193775744255508	0.162143937391934	0.0203	0.0243	0.0115	0.003	0.1639	0.0026	0.0023	0.0802	0.001	0.1041	0.16	0.0195	0.0017	0.1313	0.0174	0.0035	0.0023	0.0048	8e-04	0.0334	0.0231	0.0289	0.0498	0.0103	0.0955	0.0011
16	rs34697926	89144828	NA	NA	NA	NA	0.199176495510299	0.164874148879263	0.0203	0.0244	0.0115	0.0032	0.1639	0.0026	0.0023	0.0801	0.001	0.1042	0.16	0.0194	0.0018	0.131	0.0173	0.0035	0.0023	0.0048	7e-04	0.0333	0.0234	0.0288	0.0503	0.0103	0.0954	0.0011
16	rs9935216	89148643	NA	NA	NA	NA	0.234332558943661	0.18057607191165	0.0205	0.0246	0.0114	0.0038	0.1638	0.0026	0.0023	0.0795	0.001	0.1046	0.1598	0.019	0.0022	0.1304	0.017	0.0035	0.0024	0.0046	8e-04	0.0328	0.0239	0.0287	0.0512	0.0103	0.0951	0.0011
16	rs6500524	89149080	NA	NA	NA	NA	0.256342058888956	0.186462995942521	0.0205	0.0246	0.0114	0.0039	0.1638	0.0027	0.0023	0.0794	0.001	0.1047	0.1599	0.0189	0.0022	0.1304	0.0169	0.0035	0.0024	0.0046	8e-04	0.0328	0.0239	0.0288	0.0513	0.0101	0.095	0.0011
16	rs8057674	89149593	NA	NA	NA	NA	0.297603031684077	0.190046572713624	0.0202	0.0247	0.0113	0.004	0.1625	0.0026	0.0023	0.0794	0.001	0.1054	0.1606	0.0188	0.0022	0.1304	0.0168	0.0034	0.0024	0.0046	8e-04	0.0328	0.024	0.0287	0.0517	0.0101	0.095	0.0011
16	rs11642779	89151035	NA	NA	NA	NA	0.405534888334488	0.198219832327859	0.0203	0.0248	0.0112	0.0043	0.1588	0.0026	0.0023	0.0791	0.001	0.1072	0.1622	0.0188	0.0023	0.1304	0.0166	0.0034	0.0024	0.0046	8e-04	0.0326	0.0241	0.0287	0.0523	0.01	0.0951	0.0011
16	rs11076758	89152800	NA	NA	NA	NA	0.428378488626863	0.19988926986268	0.0203	0.0248	0.0111	0.0044	0.1588	0.0026	0.0023	0.079	0.001	0.1072	0.162	0.0189	0.0023	0.1304	0.0166	0.0034	0.0024	0.0046	8e-04	0.0326	0.0241	0.0287	0.0524	0.01	0.0951	0.0011
16	rs74034601	89157884	NA	NA	NA	NA	0.447471068232228	0.207247956042958	0.0203	0.0248	0.0111	0.0045	0.1589	0.0027	0.0023	0.079	9e-04	0.1072	0.1621	0.0188	0.0024	0.1304	0.0165	0.0035	0.0025	0.0045	8e-04	0.0325	0.0238	0.0287	0.0525	0.0099	0.0953	0.001
16	rs9940871	89160747	NA	NA	NA	NA	0.538753814055863	0.224829647859156	0.0204	0.0249	0.0112	0.0049	0.1588	0.0028	0.0023	0.0783	9e-04	0.1073	0.162	0.0187	0.0024	0.1305	0.0165	0.0036	0.0027	0.0045	8e-04	0.0322	0.0239	0.0288	0.0528	0.0098	0.0948	0.001
16	rs4782334	89161373	NA	NA	NA	NA	0.38564529710334	0.227987104214197	0.0205	0.025	0.0111	0.0049	0.1605	0.0027	0.0022	0.0782	0.001	0.1074	0.1622	0.0186	0.0024	0.1306	0.0161	0.0035	0.0027	0.0031	8e-04	0.0323	0.0236	0.0288	0.0528	0.0097	0.0949	0.001
16	rs72817431	89163788	NA	NA	NA	NA	0.456899396591959	0.24655537161981	0.0205	0.0253	0.011	0.0051	0.1603	0.0027	0.0022	0.0779	0.0011	0.1074	0.1625	0.0184	0.0024	0.1301	0.016	0.0035	0.0027	0.003	8e-04	0.0321	0.0238	0.0287	0.0528	0.0101	0.0951	0.001
16	rs116981345	89164307	NA	NA	NA	NA	0.459982831645833	0.246779211477227	0.0205	0.0254	0.011	0.0051	0.1603	0.0027	0.0022	0.0779	0.0011	0.1074	0.1625	0.0184	0.0024	0.1301	0.016	0.0035	0.0027	0.003	8e-04	0.0321	0.0238	0.0287	0.0528	0.0101	0.0952	0.001
16	rs7188200	89167094	NA	NA	NA	NA	0.475613337988213	0.257371845568379	0.0206	0.0255	0.0109	0.0052	0.1603	0.0027	0.0022	0.0778	0.0011	0.1074	0.1626	0.0183	0.0024	0.1299	0.016	0.0035	0.0027	0.003	8e-04	0.0321	0.0238	0.0286	0.0529	0.0101	0.0953	0.001
16	rs6500529	89167458	NA	NA	NA	NA	0.471497969677638	0.262378009830485	0.0206	0.0255	0.0109	0.0052	0.1604	0.0027	0.0022	0.0777	0.0011	0.1074	0.1627	0.0183	0.0024	0.1299	0.016	0.0035	0.0028	0.003	8e-04	0.0321	0.0238	0.0286	0.0529	0.01	0.0953	0.001
16	rs61729367	89167828	NA	NA	NA	NA	0.474936488159503	0.262606279024679	0.0206	0.0255	0.0109	0.0052	0.1604	0.0027	0.0022	0.0777	0.0011	0.1075	0.1626	0.0183	0.0024	0.1299	0.016	0.0035	0.0028	0.003	8e-04	0.0321	0.0238	0.0286	0.0529	0.01	0.0953	0.001
16	rs4782456	89169205	NA	NA	NA	NA	0.478819325147005	0.26512132451297	0.0206	0.0255	0.011	0.0052	0.1604	0.0027	0.0022	0.0777	0.0011	0.1075	0.1626	0.0182	0.0024	0.1299	0.016	0.0035	0.0028	0.003	8e-04	0.0321	0.0238	0.0286	0.0529	0.01	0.0954	0.001
16	rs117435455	89177988	NA	NA	NA	NA	0.494064688382297	0.274329450530851	0.0206	0.0256	0.011	0.0052	0.1603	0.0027	0.0023	0.0776	0.0011	0.1075	0.1628	0.0182	0.0025	0.1297	0.016	0.0035	0.0028	0.0029	8e-04	0.032	0.0237	0.0286	0.0529	0.01	0.0953	0.0012
16	rs3743979	89180883	NA	NA	NA	NA	0.496764187742802	0.273173119035646	0.0206	0.0256	0.011	0.0052	0.1602	0.0027	0.0023	0.0776	0.0011	0.1076	0.1628	0.0182	0.0025	0.1297	0.016	0.0035	0.0028	0.0029	8e-04	0.032	0.0237	0.0286	0.0529	0.01	0.0952	0.0012
16	rs9938463	89183772	NA	NA	NA	NA	0.507886964902256	0.26592313197006	0.0207	0.0256	0.0111	0.0052	0.1604	0.0027	0.0023	0.0776	0.0011	0.1076	0.1628	0.0182	0.0025	0.1296	0.0161	0.0035	0.0028	0.0029	8e-04	0.032	0.0237	0.0286	0.0528	0.0101	0.0952	0.0012
16	rs36075163	89185117	NA	NA	NA	NA	0.510940940647383	0.272018297766819	0.0207	0.0256	0.0111	0.0053	0.1604	0.0027	0.0023	0.0776	0.0011	0.1076	0.1628	0.0182	0.0025	0.1296	0.0161	0.0035	0.0028	0.0029	8e-04	0.032	0.0237	0.0286	0.0528	0.0101	0.0952	0.0012
16	rs6500537	89196208	NA	NA	NA	NA	0.540781232729845	0.271787515114599	0.0207	0.0257	0.0112	0.0053	0.1607	0.0027	0.0023	0.0775	0.0011	0.1079	0.163	0.0181	0.0025	0.1293	0.0161	0.0034	0.0028	0.0029	8e-04	0.0319	0.0236	0.0286	0.0525	0.0101	0.095	0.0012
16	rs118065221	89199522	NA	NA	NA	NA	0.56545671720551	0.267758661016164	0.0207	0.0257	0.0113	0.0053	0.1609	0.0027	0.0023	0.0775	0.001	0.1083	0.1632	0.0182	0.0025	0.1292	0.0161	0.0034	0.0028	0.0029	8e-04	0.0319	0.0236	0.0287	0.0525	0.01	0.0946	0.0011
16	rs12447947	89199651	NA	NA	NA	NA	0.572294298446584	0.269367963346765	0.0207	0.0257	0.0113	0.0053	0.1609	0.0027	0.0023	0.0775	0.001	0.1083	0.1631	0.0182	0.0025	0.1292	0.0161	0.0033	0.0028	0.0028	8e-04	0.0319	0.0235	0.0287	0.0525	0.01	0.0945	0.0011
16	rs34007589	89201395	NA	NA	NA	NA	0.598721802636367	0.258393372625069	0.0206	0.0258	0.0113	0.0054	0.161	0.0027	0.0023	0.0775	0.001	0.1085	0.1632	0.0182	0.0025	0.1291	0.0162	0.0032	0.0027	0.0028	8e-04	0.0319	0.0235	0.0287	0.0526	0.01	0.0945	0.0011
16	rs72817491	89203619	NA	NA	NA	NA	0.620874595553287	0.25975738187356	0.0206	0.0258	0.0113	0.0054	0.161	0.0027	0.0022	0.0774	0.001	0.1086	0.1632	0.0182	0.0025	0.129	0.0162	0.0031	0.0027	0.0028	8e-04	0.0318	0.0235	0.0288	0.0526	0.0099	0.0946	0.0011
16	rs72819315	89219366	NA	NA	NA	NA	0.635260073317329	0.267069877555314	0.0206	0.0258	0.0114	0.0054	0.1611	0.0026	0.0022	0.0775	0.001	0.1087	0.1632	0.0183	0.0024	0.1291	0.0159	0.0031	0.0027	0.0027	8e-04	0.0316	0.0236	0.0289	0.0529	0.0097	0.0948	0.001
16	rs117117251	89220278	NA	NA	NA	NA	0.635330615154892	0.266152358239991	0.0206	0.0258	0.0114	0.0054	0.1611	0.0026	0.0022	0.0775	0.001	0.1087	0.1633	0.0183	0.0024	0.129	0.0159	0.0031	0.0027	0.0027	8e-04	0.0316	0.0236	0.0289	0.0529	0.0097	0.0948	0.001
16	rs112924269	89222751	NA	NA	NA	NA	0.642261022089418	0.269483027978752	0.0206	0.0259	0.0114	0.0054	0.1611	0.0026	0.0022	0.0775	0.001	0.1087	0.1633	0.0183	0.0024	0.129	0.0158	0.0031	0.0027	0.0027	8e-04	0.0316	0.0236	0.0289	0.0529	0.0097	0.0948	0.001
16	rs12598250	89231051	NA	NA	NA	NA	0.645241668232694	0.263519975462864	0.0205	0.0259	0.0114	0.0054	0.1611	0.0026	0.0022	0.0775	9e-04	0.1086	0.1633	0.0184	0.0024	0.129	0.0157	0.0031	0.0027	0.0027	8e-04	0.0316	0.0236	0.029	0.053	0.0096	0.0948	0.001
16	rs78538583	89234760	NA	NA	NA	NA	0.662969176045184	0.260895773789267	0.0205	0.0258	0.0114	0.0055	0.1611	0.0026	0.0023	0.0775	0.001	0.1087	0.1633	0.0184	0.0024	0.1289	0.0157	0.0031	0.0027	0.0027	8e-04	0.0315	0.0236	0.029	0.053	0.0096	0.0948	0.001
16	rs729201	89240783	NA	NA	NA	NA	0.70283313586098	0.252170644269592	0.0205	0.0258	0.0114	0.0055	0.161	0.0026	0.0023	0.0774	0.001	0.1088	0.1632	0.0185	0.0024	0.1288	0.0158	0.0031	0.0027	0.0027	8e-04	0.0314	0.0237	0.0291	0.053	0.0097	0.0949	0.001
16	rs117217569	89242787	NA	NA	NA	NA	0.731662336182737	0.258734163767091	0.0205	0.0258	0.0114	0.0056	0.161	0.0026	0.0023	0.0774	0.001	0.1088	0.1632	0.0185	0.0024	0.1288	0.0158	0.0031	0.0027	0.0027	8e-04	0.0314	0.0237	0.0291	0.053	0.0097	0.0949	0.001
16	rs80024341	89244774	NA	NA	NA	NA	0.754057349089675	0.262378009830485	0.0205	0.0258	0.0114	0.0056	0.161	0.0026	0.0023	0.0774	0.001	0.1088	0.1632	0.0185	0.0024	0.1287	0.0158	0.0031	0.0027	0.0027	8e-04	0.0314	0.0237	0.0292	0.053	0.0097	0.0949	0.001
16	rs2287359	89245890	NA	NA	NA	NA	0.789367581831457	0.237102350661469	0.0203	0.0257	0.0115	0.0055	0.1611	0.0026	0.0022	0.0773	0.001	0.1087	0.1632	0.0185	0.0024	0.1284	0.0158	0.0031	0.0026	0.0027	8e-04	0.0314	0.0237	0.0299	0.053	0.0097	0.0948	0.001
16	rs2287358	89245955	NA	NA	NA	NA	0.781537465887971	0.235446497019271	0.0203	0.0257	0.0115	0.0055	0.1611	0.0025	0.0022	0.0773	0.001	0.1087	0.1632	0.0185	0.0024	0.1284	0.0158	0.0032	0.0026	0.0027	8e-04	0.0314	0.0237	0.0299	0.053	0.0097	0.0948	0.001
16	rs72819366	89256695	NA	NA	NA	NA	0.713871882909296	0.230063521109758	0.0204	0.0256	0.0115	0.0055	0.1616	0.0026	0.0022	0.0772	0.001	0.108	0.1634	0.0186	0.0024	0.1281	0.0154	0.0033	0.0026	0.0027	8e-04	0.0313	0.0239	0.03	0.0533	0.0098	0.0948	0.001
16	rs117716265	89260678	NA	NA	NA	NA	0.684849126328018	0.235225998707462	0.0204	0.0256	0.0115	0.0055	0.1618	0.0026	0.0022	0.0772	0.001	0.1075	0.1636	0.0187	0.0024	0.1279	0.0153	0.0033	0.0026	0.0026	8e-04	0.0313	0.024	0.0299	0.0535	0.0098	0.0949	0.001
16	rs2270416	89261482	NA	NA	NA	NA	0.622481066386913	0.231926527841757	0.0204	0.0256	0.0115	0.0054	0.1617	0.0029	0.0022	0.0772	0.001	0.1071	0.1637	0.0188	0.0024	0.1279	0.0152	0.0033	0.0026	0.0026	8e-04	0.0313	0.024	0.03	0.0536	0.0099	0.0949	0.001
16	rs12926888	89265466	NA	NA	NA	NA	0.578156659899434	0.21223826975051	0.0203	0.0256	0.0114	0.0054	0.1617	0.0029	0.0022	0.0773	0.001	0.1053	0.1642	0.0194	0.0024	0.128	0.015	0.0033	0.0026	0.0026	8e-04	0.0312	0.024	0.0303	0.0538	0.0099	0.095	0.001
16	rs4785602	89273092	NA	NA	NA	NA	0.575794889887308	0.219742984921617	0.0202	0.0256	0.0116	0.0054	0.1613	0.0029	0.0022	0.0773	0.001	0.1053	0.1646	0.0191	0.0024	0.1276	0.0149	0.0033	0.0026	0.0027	8e-04	0.031	0.0242	0.0305	0.054	0.0102	0.0953	0.001
16	rs882323	89276671	NA	NA	NA	NA	0.466850855275767	0.207882820614509	0.0204	0.0256	0.0117	0.0051	0.1602	0.0028	0.0023	0.0775	0.0011	0.1054	0.1651	0.0193	0.0024	0.1273	0.0149	0.0032	0.0025	0.0027	8e-04	0.0307	0.0244	0.0305	0.0543	0.0104	0.0954	9e-04
16	rs72819384	89277405	NA	NA	NA	NA	0.443774383588195	0.210216168616924	0.0204	0.0256	0.0117	0.005	0.1602	0.0028	0.0023	0.0776	0.0011	0.1054	0.1651	0.0194	0.0024	0.1272	0.0148	0.0032	0.0025	0.0028	8e-04	0.0306	0.0244	0.0305	0.0543	0.0104	0.0954	9e-04
16	rs7202536	89285921	NA	NA	NA	NA	0.333599470252765	0.189738499501101	0.0207	0.0257	0.0118	0.0045	0.1599	0.0028	0.0022	0.0779	0.0012	0.1054	0.1651	0.0196	0.0025	0.1268	0.0148	0.0031	0.0024	0.0029	8e-04	0.0305	0.0244	0.0304	0.0544	0.0106	0.0955	0.001
16	rs4785772	89287238	NA	NA	NA	NA	0.322270313543351	0.19272363959309	0.0207	0.0257	0.0118	0.0045	0.1599	0.0028	0.0022	0.0779	0.0012	0.1054	0.1651	0.0196	0.0025	0.1268	0.0148	0.0031	0.0024	0.0029	8e-04	0.0305	0.0244	0.0305	0.0544	0.0106	0.0955	0.001
16	rs117884871	89292039	NA	NA	NA	NA	0.291382732654946	0.194480879875135	0.0207	0.0257	0.0118	0.0044	0.1599	0.0028	0.0022	0.078	0.0011	0.1055	0.1652	0.0197	0.0025	0.1267	0.0148	0.0031	0.0024	0.0028	7e-04	0.0305	0.0244	0.0304	0.0545	0.0107	0.0956	9e-04
16	rs7201172	89293525	NA	NA	NA	NA	0.286656511956698	0.194066926194425	0.0207	0.0257	0.0118	0.0044	0.1599	0.0028	0.0022	0.078	0.0011	0.1055	0.1652	0.0197	0.0025	0.1267	0.0148	0.0031	0.0024	0.0028	7e-04	0.0304	0.0244	0.0304	0.0545	0.0107	0.0956	9e-04
16	rs72819401	89293730	NA	NA	NA	NA	0.286276398928375	0.194895131615151	0.0207	0.0257	0.0118	0.0044	0.1599	0.0028	0.0022	0.078	0.0011	0.1055	0.1652	0.0197	0.0025	0.1267	0.0148	0.0031	0.0024	0.0028	7e-04	0.0304	0.0244	0.0304	0.0545	0.0107	0.0956	9e-04
16	rs28415940	89294381	NA	NA	NA	NA	0.285801637207773	0.196243503868553	0.0207	0.0257	0.0118	0.0044	0.1599	0.0028	0.0022	0.0781	0.0011	0.1055	0.1652	0.0197	0.0025	0.1267	0.0148	0.0031	0.0024	0.0028	7e-04	0.0304	0.0244	0.0304	0.0545	0.0107	0.0956	9e-04
16	rs9921361	89294439	NA	NA	NA	NA	0.285896555809643	0.197178827838367	0.0207	0.0257	0.0118	0.0044	0.1599	0.0028	0.0022	0.0781	0.0011	0.1055	0.1652	0.0197	0.0025	0.1267	0.0148	0.0031	0.0024	0.0028	7e-04	0.0304	0.0244	0.0304	0.0545	0.0107	0.0956	9e-04
16	rs28638280	89294511	NA	NA	NA	NA	0.286466421706209	0.195724527824818	0.0207	0.0257	0.0119	0.0044	0.1599	0.0028	0.0022	0.078	0.0011	0.1055	0.1652	0.0197	0.0025	0.1267	0.0147	0.0031	0.0024	0.0028	7e-04	0.0304	0.0244	0.0305	0.0545	0.0107	0.0955	9e-04
16	rs74466939	89294595	NA	NA	NA	NA	0.286799123920638	0.194377363497736	0.0207	0.0257	0.0119	0.0044	0.16	0.0028	0.0022	0.0781	0.0011	0.1055	0.1652	0.0197	0.0025	0.1265	0.0147	0.0031	0.0024	0.0028	7e-04	0.0304	0.0244	0.0305	0.0545	0.0107	0.0956	9e-04
16	rs117211912	89296539	NA	NA	NA	NA	0.296198574965686	0.17695490567372	0.0206	0.0257	0.0119	0.0044	0.16	0.0028	0.0022	0.0787	0.001	0.1054	0.1652	0.0197	0.0024	0.1265	0.0147	0.0031	0.0024	0.0028	6e-04	0.0304	0.0244	0.0304	0.0545	0.0108	0.0956	9e-04
16	rs56240058	89301987	NA	NA	NA	NA	0.159533145538228	0.187586756472022	0.0209	0.0257	0.0121	0.0037	0.1595	0.0027	0.0022	0.0799	0.001	0.1045	0.165	0.02	0.0026	0.1259	0.0147	0.003	0.0022	0.0029	9e-04	0.0303	0.0244	0.0303	0.0547	0.0112	0.0957	9e-04
16	rs74035766	89306641	NA	NA	NA	NA	0.116167991530784	0.19988926986268	0.0211	0.0258	0.0122	0.0033	0.1592	0.0026	0.0022	0.0805	0.001	0.1039	0.1649	0.0202	0.0028	0.1256	0.0147	0.0029	0.0021	0.003	0.0011	0.0302	0.0244	0.0302	0.0549	0.0114	0.0957	0.001
16	rs34422843	89309592	NA	NA	NA	NA	0.0875103815403553	0.202822067705051	0.0213	0.0258	0.0123	0.003	0.159	0.0026	0.0022	0.0811	0.0011	0.1034	0.1648	0.0204	0.003	0.1253	0.0146	0.0029	0.002	0.003	0.0012	0.0301	0.0244	0.0301	0.055	0.0115	0.0957	0.0011
16	rs12927572	89309655	NA	NA	NA	NA	0.0869904125159564	0.202822067705051	0.0213	0.0258	0.0123	0.003	0.159	0.0026	0.0022	0.0811	0.0011	0.1034	0.1648	0.0204	0.003	0.1252	0.0146	0.0029	0.002	0.003	0.0012	0.0301	0.0244	0.0301	0.055	0.0115	0.0957	0.0011
16	rs117567292	89313325	NA	NA	NA	NA	0.0734984088325758	0.189327999728756	0.0215	0.0259	0.0125	0.0025	0.1588	0.0024	0.0023	0.0817	9e-04	0.1034	0.1647	0.0205	0.0029	0.125	0.0146	0.003	0.0018	0.003	0.0012	0.03	0.0244	0.03	0.0553	0.0117	0.0958	0.001
16	rs9783776	89313451	NA	NA	NA	NA	0.0735407587654112	0.18912286330841	0.0215	0.0259	0.0125	0.0025	0.1588	0.0024	0.0023	0.0817	9e-04	0.1034	0.1647	0.0205	0.0029	0.125	0.0146	0.003	0.0018	0.003	0.0012	0.03	0.0244	0.03	0.0553	0.0117	0.0958	0.001
16	rs34509231	89314706	NA	NA	NA	NA	0.0708828375814122	0.190354815795888	0.0215	0.0259	0.0125	0.0023	0.1587	0.0024	0.0023	0.0819	9e-04	0.1035	0.1647	0.0205	0.0029	0.1248	0.0146	0.0031	0.0017	0.003	0.0012	0.0301	0.0244	0.03	0.0554	0.0118	0.0958	0.001
16	rs28584716	89314960	NA	NA	NA	NA	0.0732024018370377	0.185749077005445	0.0216	0.0259	0.0125	0.0023	0.1586	0.0024	0.0023	0.0819	9e-04	0.1035	0.1647	0.0205	0.0029	0.1247	0.0146	0.0031	0.0017	0.003	0.0012	0.0301	0.0244	0.0302	0.0554	0.0117	0.0958	0.001
16	rs117350523	89315624	NA	NA	NA	NA	0.0710898207696274	0.170877291106664	0.0216	0.0259	0.0126	0.0021	0.1586	0.0024	0.0022	0.0821	9e-04	0.1032	0.1648	0.0205	0.0029	0.1247	0.0146	0.0031	0.0017	0.0029	0.0012	0.0301	0.0244	0.0302	0.0556	0.0117	0.096	0.001
16	rs9922876	89315664	NA	NA	NA	NA	0.0721097192241653	0.174156024337208	0.0216	0.0259	0.0126	0.0021	0.1586	0.0023	0.0022	0.0821	9e-04	0.1032	0.1648	0.0205	0.0029	0.1247	0.0146	0.0031	0.0017	0.0028	0.0012	0.0301	0.0244	0.0302	0.0556	0.0117	0.0958	0.001
16	rs72821333	89318420	NA	NA	NA	NA	0.0551365614193525	0.191795525003368	0.0219	0.026	0.013	0.002	0.1583	0.0023	0.0022	0.0815	0.001	0.1038	0.1648	0.0206	0.0031	0.1235	0.0143	0.003	0.0017	0.0029	0.0012	0.03	0.0241	0.0301	0.0565	0.0119	0.096	0.0011
16	rs4785645	89323925	NA	NA	NA	NA	0.0432276171417308	0.203032100180792	0.0223	0.0261	0.0135	0.0018	0.1579	0.0022	0.0022	0.0805	0.0011	0.1047	0.1649	0.0209	0.0033	0.1215	0.0139	0.0028	0.0017	0.003	0.0011	0.0299	0.0238	0.03	0.058	0.0122	0.0963	0.0013
16	rs3114856	89329223	NA	NA	NA	NA	0.0275182521741171	0.203137143679258	0.0224	0.0261	0.0136	0.0017	0.1606	0.0021	0.0021	0.0798	0.0011	0.1044	0.1632	0.0209	0.0034	0.12	0.0138	0.0026	0.0017	0.0029	0.001	0.0299	0.0236	0.03	0.0586	0.0123	0.0975	0.0014
16	rs116957042	89331127	NA	NA	NA	NA	0.0269365531584822	0.208200494923219	0.0224	0.0261	0.0137	0.0017	0.1607	0.0021	0.0021	0.0796	0.0011	0.1044	0.1633	0.0209	0.0034	0.1198	0.0138	0.0026	0.0017	0.0029	9e-04	0.0299	0.0236	0.03	0.0587	0.0124	0.0977	0.0014
16	rs900729	89332050	NA	NA	NA	NA	0.0274315173929697	0.216194353903294	0.0224	0.0261	0.0137	0.0017	0.1607	0.0021	0.0021	0.0795	0.0011	0.1044	0.1633	0.021	0.0034	0.1196	0.0138	0.0026	0.0017	0.003	9e-04	0.0299	0.0235	0.03	0.0588	0.0124	0.0978	0.0014
16	rs60735953	89332294	NA	NA	NA	NA	0.0277905518692217	0.21223826975051	0.0224	0.0261	0.0137	0.0017	0.1607	0.0021	0.0021	0.0795	0.0011	0.1044	0.1632	0.021	0.0034	0.1196	0.0138	0.0026	0.0017	0.003	9e-04	0.0299	0.0235	0.03	0.0588	0.0124	0.0979	0.0014
16	rs16964680	89333575	NA	NA	NA	NA	0.0271509689358855	0.20798869413567	0.0224	0.026	0.0137	0.0017	0.1608	0.0021	0.0021	0.0793	0.0011	0.1044	0.1633	0.021	0.0034	0.1195	0.0138	0.0026	0.0017	0.0029	9e-04	0.0299	0.0235	0.03	0.0588	0.0123	0.098	0.0014
16	rs6500544	89336344	NA	NA	NA	NA	0.0265536408972916	0.203137143679258	0.0225	0.026	0.0138	0.0017	0.1609	0.0021	0.0022	0.079	0.0011	0.1044	0.1633	0.0211	0.0034	0.1193	0.0139	0.0026	0.0017	0.0029	8e-04	0.0299	0.0234	0.0301	0.059	0.0123	0.0983	0.0014
16	rs56276510	89337526	NA	NA	NA	NA	0.0268511246283745	0.212344873480002	0.0225	0.026	0.0138	0.0017	0.1609	0.0021	0.0022	0.0789	0.0011	0.1044	0.1633	0.0211	0.0035	0.1192	0.0139	0.0026	0.0017	0.0029	8e-04	0.0299	0.0234	0.0301	0.059	0.0123	0.0984	0.0014
16	rs72821345	89338077	NA	NA	NA	NA	0.0269579404252395	0.212025115407656	0.0225	0.026	0.0138	0.0017	0.1609	0.0021	0.0022	0.0788	0.0011	0.1044	0.1634	0.0211	0.0035	0.1191	0.0139	0.0026	0.0017	0.0029	8e-04	0.0299	0.0234	0.0301	0.0591	0.0123	0.0985	0.0014
16	rs1542633	89339499	NA	NA	NA	NA	0.0264268682424782	0.205452687075189	0.0225	0.026	0.0138	0.0017	0.161	0.0021	0.0022	0.0787	0.0011	0.1045	0.1634	0.0211	0.0035	0.1188	0.0139	0.0025	0.0017	0.0029	8e-04	0.0299	0.0234	0.0301	0.0592	0.0123	0.0986	0.0014
16	rs7192878	89342733	NA	NA	NA	NA	0.0219962468942764	0.211173207027772	0.0226	0.026	0.0138	0.0016	0.1613	0.002	0.0022	0.0783	0.0011	0.1045	0.1633	0.0211	0.0034	0.1186	0.014	0.0025	0.0017	0.0027	8e-04	0.03	0.0233	0.03	0.0594	0.0124	0.0992	0.0014
16	rs112043543	89343038	NA	NA	NA	NA	0.0213015039229749	0.205558147020254	0.0226	0.026	0.0138	0.0016	0.1613	0.002	0.0022	0.0782	0.0011	0.1045	0.1633	0.0211	0.0034	0.1186	0.014	0.0025	0.0017	0.0027	8e-04	0.03	0.0233	0.0299	0.0594	0.0124	0.0992	0.0014
16	rs1466539	89344431	NA	NA	NA	NA	0.0203067731966031	0.217267691610937	0.0227	0.026	0.0138	0.0016	0.1614	0.002	0.0021	0.0781	0.0011	0.1046	0.1634	0.021	0.0034	0.1186	0.014	0.0025	0.0017	0.0027	8e-04	0.03	0.0233	0.0299	0.0595	0.0124	0.0993	0.0014
16	rs1466540	89344477	NA	NA	NA	NA	0.0200115805209818	0.220390224613023	0.0227	0.026	0.0138	0.0016	0.1614	0.002	0.0021	0.0781	0.0011	0.1046	0.1634	0.0211	0.0034	0.1186	0.014	0.0024	0.0017	0.0027	8e-04	0.03	0.0233	0.0299	0.0595	0.0124	0.0993	0.0014
16	rs117997391	89346774	NA	NA	NA	NA	0.0189032929119632	0.207882820614509	0.0227	0.026	0.0138	0.0016	0.1615	0.002	0.0021	0.0779	0.0011	0.1046	0.1631	0.0211	0.0034	0.1186	0.0139	0.0024	0.0017	0.0027	8e-04	0.03	0.0233	0.0301	0.0595	0.0124	0.0993	0.0013
16	rs113527563	89348038	NA	NA	NA	NA	0.0185086216803012	0.20135387931566	0.0227	0.0259	0.0138	0.0016	0.1616	0.002	0.0021	0.0779	0.0011	0.1046	0.163	0.0211	0.0034	0.1186	0.0139	0.0024	0.0017	0.0027	8e-04	0.0301	0.0233	0.0302	0.0595	0.0124	0.0994	0.0013
16	rs2279348	89350038	NA	NA	NA	NA	0.0178801516005574	0.197074828949194	0.0228	0.0259	0.0139	0.0016	0.1617	0.0019	0.0021	0.0778	0.001	0.1046	0.1628	0.0211	0.0034	0.1186	0.0139	0.0024	0.0017	0.0026	8e-04	0.0301	0.0233	0.0304	0.0595	0.0124	0.0994	0.0012
16	rs2279349	89350178	NA	NA	NA	NA	0.0177690223312712	0.195309681052254	0.0228	0.0259	0.0139	0.0016	0.1617	0.0019	0.0021	0.0778	0.001	0.1046	0.1627	0.0211	0.0033	0.1186	0.0139	0.0024	0.0017	0.0026	8e-04	0.0301	0.0233	0.0304	0.0595	0.0124	0.0994	0.0012
16	rs56013820	89355771	NA	NA	NA	NA	0.0169898828224772	0.204820306571179	0.0228	0.0259	0.0139	0.0016	0.1618	0.0019	0.0021	0.0777	0.001	0.1046	0.1628	0.0211	0.0033	0.1185	0.014	0.0023	0.0017	0.0026	8e-04	0.0301	0.0233	0.0304	0.0595	0.0124	0.0996	0.0012
16	rs35657869	89374637	NA	NA	NA	NA	0.01400227441343	0.197178827838367	0.0233	0.0257	0.014	0.0013	0.1621	0.0018	0.0021	0.0772	0.001	0.1046	0.1625	0.0213	0.0033	0.118	0.0146	0.0022	0.0016	0.0027	7e-04	0.0303	0.0229	0.0305	0.0596	0.0125	0.1003	0.0012
16	rs3102349	89376945	NA	NA	NA	NA	0.0137121731452811	0.195517067294182	0.0234	0.0257	0.014	0.0013	0.1621	0.0017	0.0021	0.0771	0.001	0.1046	0.1625	0.0214	0.0033	0.1179	0.0147	0.0022	0.0015	0.0027	7e-04	0.0303	0.0228	0.0306	0.0596	0.0125	0.1004	0.0012
16	rs3114910	89379427	NA	NA	NA	NA	0.0137580241838419	0.199993765811389	0.0235	0.0256	0.0141	0.0014	0.1622	0.0017	0.0021	0.077	0.001	0.1047	0.1625	0.0214	0.0032	0.1177	0.0147	0.0021	0.0015	0.0027	7e-04	0.0303	0.0226	0.0307	0.0596	0.0126	0.1005	0.0011
16	rs16965550	89379900	NA	NA	NA	NA	0.0141490216991439	0.198428254519909	0.0236	0.0255	0.0141	0.0014	0.1624	0.0017	0.0021	0.0769	0.001	0.1049	0.1625	0.0214	0.0032	0.1172	0.0147	0.0021	0.0015	0.0027	7e-04	0.0303	0.0226	0.0307	0.0595	0.0126	0.1008	0.0011
16	rs3102350	89379936	NA	NA	NA	NA	0.0142362704979234	0.198949632167087	0.0236	0.0255	0.0141	0.0014	0.1624	0.0017	0.0021	0.0768	0.001	0.1049	0.1625	0.0214	0.0032	0.1172	0.0147	0.0021	0.0015	0.0027	7e-04	0.0303	0.0225	0.0307	0.0596	0.0126	0.1009	0.0011
16	rs72803334	89382880	NA	NA	NA	NA	0.0144459347092974	0.212771465328393	0.024	0.0249	0.0143	0.0012	0.1634	0.0015	0.0022	0.0757	0.001	0.1056	0.1627	0.0211	0.0028	0.1171	0.0149	0.002	0.0014	0.0026	6e-04	0.0304	0.0222	0.0308	0.0597	0.0126	0.1014	0.001
16	rs3114908	89383725	NA	NA	NA	NA	0.0157885478867794	0.22157844819789	0.0241	0.0248	0.0144	0.0012	0.1636	0.0015	0.0022	0.0755	0.001	0.1056	0.1628	0.021	0.0027	0.1171	0.015	0.0019	0.0014	0.0026	5e-04	0.0304	0.0222	0.0309	0.0597	0.0126	0.1015	9e-04
16	rs3102356	89384042	NA	NA	NA	NA	0.0159488990714466	0.216838146748	0.0241	0.0248	0.0141	0.0012	0.1637	0.0015	0.0022	0.0755	0.001	0.1056	0.1628	0.0209	0.0027	0.1171	0.015	0.0019	0.0014	0.0026	5e-04	0.0304	0.0222	0.031	0.0597	0.0126	0.1015	9e-04
16	rs2353033	89385561	NA	NA	NA	NA	0.0160295229025015	0.214587631989389	0.0241	0.0248	0.0141	0.0012	0.1639	0.0016	0.0022	0.0755	0.001	0.1056	0.1628	0.0209	0.0027	0.1171	0.015	0.0019	0.0014	0.0025	5e-04	0.0303	0.0222	0.031	0.0596	0.0126	0.1016	9e-04
16	rs11076780	89397954	NA	NA	NA	NA	0.0164371492113173	0.215444059008505	0.0242	0.0247	0.014	0.0012	0.1642	0.0017	0.0022	0.0753	9e-04	0.106	0.1626	0.0207	0.0027	0.117	0.015	0.0018	0.0014	0.0024	5e-04	0.0304	0.0222	0.0312	0.0592	0.0129	0.102	9e-04
16	rs8062606	89399744	NA	NA	NA	NA	0.0165947807520299	0.215979896308117	0.0242	0.0247	0.014	0.0012	0.1642	0.0017	0.0022	0.0754	9e-04	0.106	0.1625	0.0207	0.0027	0.117	0.015	0.0018	0.0014	0.0024	5e-04	0.0304	0.022	0.0312	0.0592	0.0129	0.1021	9e-04
16	rs2353030	89405827	NA	NA	NA	NA	0.0171513832859606	0.212664790837299	0.0242	0.0247	0.0141	0.0012	0.1642	0.0017	0.0022	0.0755	9e-04	0.1061	0.1623	0.0206	0.0026	0.1171	0.0149	0.0017	0.0014	0.0023	5e-04	0.0305	0.022	0.0312	0.0592	0.0129	0.1023	8e-04
16	rs116999413	89411633	NA	NA	NA	NA	0.0171359539929066	0.206508097723319	0.0243	0.0247	0.0141	0.0012	0.1642	0.0017	0.0022	0.0755	9e-04	0.1061	0.1623	0.0206	0.0026	0.117	0.0149	0.0017	0.0014	0.0023	5e-04	0.0305	0.022	0.0312	0.0592	0.0129	0.1024	8e-04
16	rs12102606	89416783	NA	NA	NA	NA	0.0251318243103863	0.210003689127119	0.0243	0.0247	0.0141	0.0012	0.1642	0.0018	0.0024	0.076	9e-04	0.1062	0.1626	0.0206	0.0026	0.117	0.0148	0.0017	0.0014	0.0023	4e-04	0.0309	0.022	0.0312	0.0576	0.0128	0.1028	8e-04
16	rs3114885	89420230	NA	NA	NA	NA	0.0251725493806606	0.208730310155306	0.0244	0.0246	0.0141	0.0012	0.1641	0.0018	0.0024	0.076	9e-04	0.1062	0.1627	0.0205	0.0026	0.117	0.0148	0.0017	0.0014	0.0023	4e-04	0.0309	0.022	0.0312	0.0576	0.0128	0.1029	8e-04
16	rs114294576	89431284	NA	NA	NA	NA	0.0259865548304204	0.220390224613023	0.0244	0.0246	0.0142	0.0013	0.164	0.0018	0.0024	0.076	9e-04	0.1063	0.1625	0.0205	0.0026	0.1168	0.0148	0.0017	0.0014	0.0022	4e-04	0.0309	0.022	0.0312	0.0576	0.0128	0.1033	8e-04
16	rs3096309	89431603	NA	NA	NA	NA	0.0261222797366141	0.222011047405546	0.0244	0.0246	0.0142	0.0013	0.164	0.0018	0.0024	0.076	9e-04	0.1063	0.1625	0.0205	0.0026	0.1168	0.0148	0.0017	0.0014	0.0022	4e-04	0.0309	0.022	0.0312	0.0576	0.0128	0.1033	8e-04
16	rs111460975	89434541	NA	NA	NA	NA	0.0254486768807577	0.224069653087461	0.0244	0.0246	0.0142	0.0013	0.164	0.0018	0.0024	0.0759	9e-04	0.1063	0.1625	0.0205	0.0026	0.1167	0.0148	0.0017	0.0014	0.0022	4e-04	0.0309	0.022	0.0311	0.0576	0.0128	0.1033	8e-04
16	rs889573	89437560	NA	NA	NA	NA	0.0250809841637525	0.230939624699102	0.0244	0.0246	0.0142	0.0013	0.164	0.0018	0.0024	0.0759	9e-04	0.1064	0.1625	0.0205	0.0027	0.1166	0.0149	0.0017	0.0014	0.0022	5e-04	0.0309	0.022	0.0311	0.0576	0.0128	0.1032	8e-04
16	rs76728532	89438523	NA	NA	NA	NA	0.0242080845752696	0.220174408763185	0.0243	0.0246	0.0142	0.0013	0.164	0.0018	0.0024	0.0759	9e-04	0.1064	0.1626	0.0205	0.0027	0.1167	0.0148	0.0017	0.0014	0.0022	5e-04	0.0309	0.022	0.031	0.0577	0.0127	0.1032	8e-04
16	rs117984432	89454991	NA	NA	NA	NA	0.0312203460903616	0.245437141713546	0.0246	0.0244	0.0142	0.0013	0.1638	0.0018	0.0032	0.0755	9e-04	0.1064	0.1625	0.0206	0.0027	0.1165	0.0148	0.0016	0.0014	0.0023	5e-04	0.0312	0.0221	0.0308	0.0579	0.0127	0.1028	8e-04
16	rs2965827	89457350	NA	NA	NA	NA	0.0335698075803392	0.248572250592162	0.0246	0.0244	0.0142	0.0013	0.1638	0.0018	0.0033	0.0755	9e-04	0.1065	0.1625	0.0206	0.0027	0.1164	0.0148	0.0016	0.0014	0.0023	5e-04	0.0312	0.0221	0.0308	0.0579	0.0127	0.1027	8e-04
16	rs111774585	89471731	NA	NA	NA	NA	0.0306661663389184	0.240869377161002	0.0247	0.0243	0.0143	0.0013	0.1635	0.0018	0.0033	0.0753	9e-04	0.1064	0.1625	0.0206	0.0027	0.1169	0.015	0.0015	0.0014	0.0023	5e-04	0.0312	0.022	0.0307	0.058	0.0127	0.1027	8e-04
16	rs78912890	89475614	NA	NA	NA	NA	0.0303625894998186	0.2405362278737	0.0247	0.0243	0.0143	0.0013	0.1635	0.0018	0.0033	0.0752	9e-04	0.1064	0.1625	0.0206	0.0027	0.1169	0.015	0.0015	0.0014	0.0023	5e-04	0.0312	0.022	0.0307	0.058	0.0127	0.1027	8e-04
16	rs6416798	89480633	NA	NA	NA	NA	0.0293507997051211	0.25578533317104	0.0248	0.0243	0.0143	0.0013	0.1635	0.0018	0.0033	0.0752	9e-04	0.1065	0.1624	0.0206	0.0027	0.1169	0.015	0.0015	0.0014	0.0023	5e-04	0.0312	0.0219	0.0307	0.058	0.0127	0.1027	9e-04
16	rs117778271	89483663	NA	NA	NA	NA	0.0290451947785595	0.260326382971281	0.0248	0.0242	0.0143	0.0013	0.1636	0.0018	0.0033	0.0751	9e-04	0.1065	0.1623	0.0206	0.0027	0.1169	0.015	0.0015	0.0014	0.0023	5e-04	0.0312	0.0219	0.0307	0.058	0.0127	0.1027	9e-04
16	rs17702309	89487341	NA	NA	NA	NA	0.0284407403462068	0.255898553140509	0.0248	0.0242	0.0144	0.0013	0.1636	0.0018	0.0033	0.0751	9e-04	0.1066	0.1622	0.0206	0.0027	0.1169	0.015	0.0014	0.0013	0.0024	5e-04	0.0312	0.0219	0.0308	0.058	0.0127	0.1027	9e-04
16	rs75300484	89489061	NA	NA	NA	NA	0.0285854363981676	0.26512132451297	0.0248	0.0242	0.0144	0.0013	0.1636	0.0018	0.0033	0.0751	9e-04	0.1066	0.1622	0.0206	0.0027	0.1169	0.015	0.0014	0.0013	0.0024	5e-04	0.0312	0.0219	0.0308	0.058	0.0127	0.1027	9e-04
16	rs74836424	89507330	NA	NA	NA	NA	0.0268724636869753	0.265693967193314	0.0249	0.024	0.0145	0.0012	0.1637	0.0019	0.0032	0.0747	9e-04	0.1069	0.1622	0.0207	0.0027	0.1167	0.015	0.0013	0.0013	0.0024	6e-04	0.0312	0.022	0.0309	0.0582	0.0127	0.1026	9e-04
16	rs2965946	89516612	NA	NA	NA	NA	0.0275616924269871	0.26535033540418	0.0251	0.0239	0.0146	0.0012	0.1635	0.0019	0.0031	0.0744	9e-04	0.1073	0.1623	0.0207	0.0028	0.1164	0.0149	0.0012	0.0012	0.0025	6e-04	0.0313	0.022	0.031	0.0584	0.0127	0.1026	0.001
16	rs4785670	89520152	NA	NA	NA	NA	0.0270650577296152	0.269483027978752	0.0251	0.0239	0.0146	0.0012	0.1635	0.0019	0.0031	0.0744	9e-04	0.1074	0.1622	0.0207	0.0028	0.1164	0.0149	0.0012	0.0012	0.0025	6e-04	0.0313	0.022	0.031	0.0584	0.0127	0.1026	0.001
16	rs74829481	89531309	NA	NA	NA	NA	0.0268938147926557	0.272018297766819	0.0251	0.0239	0.0146	0.0012	0.1635	0.0019	0.0031	0.0744	9e-04	0.1074	0.1622	0.0207	0.0028	0.1164	0.0149	0.0012	0.0012	0.0025	6e-04	0.0313	0.0219	0.031	0.0584	0.0127	0.1026	0.001
16	rs62070281	89540121	NA	NA	NA	NA	0.026458520954306	0.275719035853756	0.0251	0.0238	0.0146	0.0011	0.1636	0.0019	0.0031	0.0743	9e-04	0.1075	0.1621	0.0207	0.0028	0.1163	0.0149	0.0012	0.0012	0.0025	5e-04	0.0313	0.0219	0.031	0.0585	0.0127	0.1026	0.001
16	rs72803389	89543154	NA	NA	NA	NA	0.0272694127388082	0.28961492171579	0.0252	0.0238	0.0147	0.0011	0.1637	0.0018	0.003	0.0743	9e-04	0.1076	0.1619	0.0208	0.0028	0.1163	0.0149	0.0011	0.0011	0.0025	5e-04	0.0313	0.0219	0.0311	0.0586	0.0127	0.1027	0.001
16	rs12935033	89543188	NA	NA	NA	NA	0.0274206891990065	0.291499107875393	0.0252	0.0238	0.0147	0.0011	0.1637	0.0018	0.003	0.0743	9e-04	0.1076	0.1619	0.0208	0.0028	0.1163	0.0149	0.0011	0.0011	0.0025	5e-04	0.0313	0.0219	0.0311	0.0586	0.0127	0.1027	0.001
16	rs13339021	89548929	NA	NA	NA	NA	0.0269258640466842	0.286678328200725	0.0252	0.0238	0.0147	0.0011	0.1636	0.0018	0.003	0.0742	9e-04	0.1077	0.1619	0.0208	0.0028	0.1163	0.0149	0.0011	0.0011	0.0025	5e-04	0.0313	0.0219	0.0311	0.0586	0.0127	0.1028	0.001
16	rs71396920	89549856	NA	NA	NA	NA	0.0267339749997502	0.286092103997928	0.0252	0.0238	0.0147	0.0011	0.1636	0.0018	0.003	0.0742	9e-04	0.1077	0.1619	0.0208	0.0027	0.1163	0.0149	0.0011	0.0011	0.0025	5e-04	0.0313	0.0219	0.0311	0.0586	0.0127	0.1028	0.001
16	rs4785569	89555314	NA	NA	NA	NA	0.0266914653554924	0.294332320499874	0.0252	0.0238	0.0147	0.0011	0.1636	0.0018	0.003	0.0743	9e-04	0.1078	0.1618	0.0208	0.0027	0.1163	0.0149	0.0011	0.0011	0.0025	5e-04	0.0313	0.0219	0.0311	0.0585	0.0127	0.1028	0.001
16	rs4129126	89561475	NA	NA	NA	NA	0.0269258640466842	0.305986536131528	0.0253	0.0238	0.0146	0.0011	0.1635	0.0018	0.003	0.0743	9e-04	0.1079	0.1618	0.0208	0.0027	0.1162	0.0149	0.0011	0.0011	0.0026	5e-04	0.0313	0.0219	0.031	0.0585	0.0127	0.1027	0.001
16	rs11645860	89569215	NA	NA	NA	NA	0.0279438710408517	0.304193935517477	0.0254	0.0238	0.0146	0.0011	0.1635	0.0018	0.003	0.0744	9e-04	0.1079	0.1618	0.0208	0.0027	0.1162	0.0148	0.0011	0.0011	0.0026	5e-04	0.0313	0.0219	0.031	0.0585	0.0127	0.1025	0.001
16	rs75746799	89572732	NA	NA	NA	NA	0.0285631416534761	0.299191496639808	0.0255	0.0238	0.0146	0.001	0.1636	0.0018	0.003	0.0743	9e-04	0.1079	0.1618	0.0207	0.0027	0.1162	0.0148	0.0011	0.0011	0.0026	5e-04	0.0313	0.0219	0.031	0.0585	0.0127	0.1025	0.0011
16	rs62070320	89573689	NA	NA	NA	NA	0.0293621618045897	0.308621369479292	0.0255	0.0238	0.0146	0.001	0.1636	0.0018	0.003	0.0743	0.001	0.1079	0.1618	0.0207	0.0027	0.1162	0.0148	0.0011	0.0012	0.0026	5e-04	0.0313	0.0219	0.031	0.0585	0.0128	0.1025	0.0011
16	rs4785687	89588896	NA	NA	NA	NA	0.0406079284438485	0.318622093693423	0.0255	0.0238	0.0148	9e-04	0.1635	0.0016	0.0031	0.0741	0.0012	0.1078	0.162	0.0208	0.0027	0.1168	0.0147	0.0011	0.0012	0.0026	4e-04	0.0313	0.0219	0.0309	0.0582	0.0128	0.1024	0.0013
16	rs3803680	89590243	NA	NA	NA	NA	0.0409221076098128	0.318016969964117	0.0255	0.0238	0.0148	9e-04	0.1635	0.0016	0.0031	0.0741	0.0011	0.1078	0.1622	0.0208	0.0027	0.1168	0.0147	0.0011	0.0012	0.0026	4e-04	0.0313	0.0219	0.0308	0.0582	0.0128	0.1024	0.0013
16	rs3935626	89592690	NA	NA	NA	NA	0.0423419092759923	0.306106154812326	0.0255	0.0238	0.0148	9e-04	0.1638	0.0016	0.0031	0.0741	0.0011	0.1078	0.1623	0.0206	0.0027	0.1168	0.0147	0.0011	0.0012	0.0025	4e-04	0.0313	0.0219	0.0308	0.0581	0.0128	0.1024	0.0013
16	rs382745	89603586	NA	NA	NA	NA	0.0372205246464431	0.309221134621702	0.0254	0.0237	0.0149	9e-04	0.1638	0.0016	0.0031	0.074	0.0011	0.1079	0.1623	0.0206	0.0026	0.1168	0.0147	0.0012	0.0013	0.0025	4e-04	0.0313	0.0218	0.0307	0.0581	0.0128	0.1023	0.0013
16	rs11642231	89608702	NA	NA	NA	NA	0.0367132538537748	0.342853389947382	0.0254	0.0236	0.015	9e-04	0.1638	0.0017	0.0032	0.0737	0.001	0.1079	0.1623	0.0205	0.0026	0.1167	0.0148	0.0013	0.0013	0.0025	4e-04	0.0313	0.0218	0.0306	0.058	0.0128	0.1028	0.0013
16	rs75724594	89609647	NA	NA	NA	NA	0.0358436283082034	0.319227557082015	0.0255	0.0236	0.015	9e-04	0.1638	0.0017	0.0032	0.0737	0.001	0.1079	0.1623	0.0205	0.0026	0.1167	0.0148	0.0013	0.0014	0.0025	4e-04	0.0313	0.0218	0.0305	0.0579	0.0128	0.1029	0.0013
16	rs35878298	89609694	NA	NA	NA	NA	0.0349627199441996	0.327373311571204	0.0255	0.0236	0.015	9e-04	0.1638	0.0017	0.0032	0.0737	0.001	0.1079	0.1623	0.0205	0.0026	0.1167	0.0148	0.0013	0.0014	0.0025	4e-04	0.0313	0.0218	0.0305	0.0579	0.0128	0.1029	0.0013
16	rs2292954	89613123	NA	NA	NA	NA	0.0284074226794088	0.308021951719163	0.0255	0.0235	0.015	9e-04	0.1639	0.0017	0.0031	0.0738	0.001	0.1081	0.1623	0.0206	0.0026	0.1169	0.0148	0.0013	0.0014	0.0024	4e-04	0.0312	0.0218	0.0303	0.0578	0.0127	0.1029	0.0013
16	rs112121852	89615061	NA	NA	NA	NA	0.0286970947456981	0.315358472342807	0.0255	0.0235	0.015	9e-04	0.1639	0.0017	0.0031	0.0738	0.001	0.1082	0.1623	0.0206	0.0026	0.1169	0.0148	0.0013	0.0013	0.0024	4e-04	0.0312	0.0218	0.0303	0.0578	0.0127	0.1029	0.0013
16	rs12960	89620328	NA	NA	NA	NA	0.0289550784809716	0.358412827821463	0.0257	0.0235	0.0149	8e-04	0.164	0.0016	0.003	0.0737	0.001	0.1084	0.1623	0.0207	0.0026	0.1169	0.0148	0.0012	0.0013	0.0024	4e-04	0.0312	0.0218	0.0304	0.0577	0.0127	0.1029	0.0013
16	rs11559075	89623393	NA	NA	NA	NA	0.0245165835087824	0.326519445512793	0.0258	0.0234	0.0149	8e-04	0.1639	0.0016	0.0029	0.0735	0.0011	0.1085	0.1619	0.0208	0.0027	0.1172	0.0148	0.0012	0.0013	0.0024	5e-04	0.0311	0.0218	0.0304	0.0577	0.0127	0.1028	0.0014
16	rs61747711	89623405	NA	NA	NA	NA	0.0245265816769019	0.325666233661888	0.0258	0.0234	0.0149	8e-04	0.1639	0.0016	0.0029	0.0735	0.0011	0.1085	0.162	0.0208	0.0027	0.1171	0.0148	0.0012	0.0013	0.0024	5e-04	0.0311	0.0218	0.0304	0.0577	0.0127	0.1028	0.0014
16	rs9930567	89628073	NA	NA	NA	NA	0.0230305203104956	0.360042307009998	0.0259	0.0233	0.0149	8e-04	0.1639	0.0016	0.0029	0.0733	0.0011	0.1088	0.1619	0.0209	0.0027	0.1174	0.0149	0.0012	0.0013	0.0024	5e-04	0.031	0.0218	0.0304	0.0576	0.0128	0.1027	0.0014
16	rs67723215	89631998	NA	NA	NA	NA	0.01764263699885	0.32298898344543	0.0259	0.0233	0.0149	8e-04	0.1638	0.0018	0.0027	0.073	0.0011	0.109	0.1622	0.0209	0.0027	0.1177	0.0149	0.0012	0.0013	0.0024	5e-04	0.0308	0.0218	0.0305	0.0577	0.0128	0.1025	0.0014
16	rs35264225	89643464	NA	NA	NA	NA	0.0159562161446095	0.384093878862328	0.0264	0.0231	0.015	7e-04	0.164	0.0024	0.0021	0.0725	0.0011	0.1101	0.1641	0.0213	0.0025	0.1172	0.0145	0.001	0.0012	0.0024	6e-04	0.0303	0.0218	0.0302	0.0573	0.0128	0.1014	0.0014
16	rs455527	89644001	NA	NA	NA	NA	0.0147267353044014	0.345081692514103	0.0264	0.0231	0.015	7e-04	0.1641	0.0025	0.002	0.0725	0.0011	0.1101	0.1642	0.0213	0.0025	0.1171	0.0144	0.001	0.0011	0.0024	6e-04	0.0303	0.0218	0.0302	0.0573	0.0128	0.1014	0.0014
16	rs7404704	89645846	NA	NA	NA	NA	0.0164296705035535	0.401444110477265	0.0266	0.023	0.015	7e-04	0.1641	0.0026	0.002	0.0723	0.0011	0.1102	0.1646	0.0214	0.0025	0.1169	0.0143	0.001	0.0011	0.0023	7e-04	0.0303	0.0218	0.0301	0.0574	0.0126	0.1013	0.0014
16	rs75521932	89649675	NA	NA	NA	NA	0.0180157763854573	0.417695230975355	0.0267	0.0229	0.015	6e-04	0.1639	0.0028	0.0018	0.072	0.001	0.1103	0.1654	0.0216	0.0025	0.1169	0.014	9e-04	0.0011	0.0023	7e-04	0.0304	0.0217	0.03	0.0576	0.0124	0.1014	0.0013
16	rs2292957	89653173	NA	NA	NA	NA	0.0200980765626663	0.423982003585554	0.0269	0.0229	0.0151	6e-04	0.1638	0.003	0.0017	0.0716	0.001	0.1104	0.1658	0.0217	0.0025	0.117	0.0135	9e-04	0.001	0.0023	7e-04	0.0303	0.0217	0.0298	0.0578	0.0121	0.102	0.0012
16	rs28568523	89655120	NA	NA	NA	NA	0.0205082440824786	0.441134639423571	0.027	0.0228	0.0151	6e-04	0.1637	0.0031	0.0016	0.0713	0.001	0.1105	0.1659	0.0217	0.0025	0.1172	0.0135	7e-04	0.001	0.0022	7e-04	0.0304	0.0217	0.0296	0.0578	0.012	0.1025	0.0011
16	rs3794630	89655221	NA	NA	NA	NA	0.0206580852461263	0.422670167038605	0.027	0.0228	0.0151	6e-04	0.1637	0.0031	0.0015	0.0714	0.001	0.1105	0.1659	0.0217	0.0025	0.1172	0.0135	7e-04	0.001	0.0022	7e-04	0.0304	0.0217	0.0296	0.0578	0.012	0.1026	0.0011
16	rs464274	89656631	NA	NA	NA	NA	0.0247070478427794	0.419526246986788	0.0271	0.0227	0.0151	6e-04	0.1637	0.0031	0.0015	0.0713	0.001	0.1105	0.166	0.0218	0.0025	0.1173	0.0135	6e-04	9e-04	0.0019	7e-04	0.0305	0.0217	0.0296	0.0579	0.0119	0.1029	0.001
16	rs34551621	89657828	NA	NA	NA	NA	0.0254589451446876	0.410523068691815	0.0271	0.0227	0.0151	6e-04	0.1637	0.0032	0.0014	0.0713	0.001	0.1105	0.1661	0.0219	0.0025	0.1172	0.0134	6e-04	9e-04	0.0019	7e-04	0.0305	0.0217	0.0296	0.0579	0.0118	0.1031	0.001
16	rs9708920	89658714	NA	NA	NA	NA	0.0268191386215109	0.418872063643265	0.0272	0.0227	0.0152	6e-04	0.1638	0.0032	0.0014	0.0713	0.001	0.1105	0.1661	0.0219	0.0025	0.1171	0.0134	6e-04	9e-04	0.0019	7e-04	0.0305	0.0217	0.0296	0.058	0.0118	0.1032	0.001
16	rs62068681	89660343	NA	NA	NA	NA	0.0276160611037554	0.423588337424064	0.0272	0.0226	0.0152	6e-04	0.1638	0.0031	0.0014	0.0713	9e-04	0.1105	0.1663	0.0219	0.0025	0.117	0.0133	6e-04	9e-04	0.0019	7e-04	0.0305	0.0217	0.0295	0.0581	0.0117	0.1034	9e-04
16	rs79719924	89661537	NA	NA	NA	NA	0.0279768029477893	0.418218156934874	0.0273	0.0226	0.0151	6e-04	0.1639	0.0031	0.0013	0.0713	9e-04	0.1105	0.1664	0.0219	0.0025	0.117	0.0132	5e-04	9e-04	0.0019	7e-04	0.0304	0.0217	0.0295	0.0581	0.0117	0.1034	9e-04
16	rs461227	89662422	NA	NA	NA	NA	0.0290339194217343	0.432799447041781	0.0274	0.0225	0.0151	6e-04	0.164	0.0031	0.0013	0.0713	9e-04	0.1106	0.1665	0.0219	0.0025	0.1169	0.0132	5e-04	9e-04	0.0019	7e-04	0.0304	0.0217	0.0294	0.0581	0.0116	0.1035	8e-04
16	rs60900454	89664784	NA	NA	NA	NA	0.0324471550345514	0.434383823819548	0.0274	0.0225	0.0151	6e-04	0.1638	0.0032	0.0013	0.0714	9e-04	0.1106	0.1666	0.022	0.0024	0.1167	0.0132	6e-04	9e-04	0.0019	7e-04	0.0303	0.0217	0.0294	0.0582	0.0116	0.1036	7e-04
16	rs8048760	89665905	NA	NA	NA	NA	0.0350141167542164	0.423850770568644	0.0274	0.0225	0.015	6e-04	0.1638	0.0033	0.0013	0.0714	8e-04	0.1106	0.1666	0.0221	0.0024	0.1167	0.0133	6e-04	9e-04	0.0019	7e-04	0.0303	0.0217	0.0293	0.0583	0.0116	0.1036	7e-04
16	rs154659	89667337	NA	NA	NA	NA	0.0349627199441996	0.451646180523483	0.0274	0.0224	0.015	6e-04	0.1638	0.0033	0.0013	0.0712	8e-04	0.1106	0.1673	0.0221	0.0024	0.1166	0.0132	6e-04	9e-04	0.0019	7e-04	0.0303	0.0216	0.0293	0.0583	0.0116	0.1034	6e-04
16	rs391773	89672582	NA	NA	NA	NA	0.0373817182106435	0.392164250536285	0.0275	0.0223	0.0149	6e-04	0.1636	0.0033	0.0013	0.0711	7e-04	0.1108	0.1674	0.0223	0.0024	0.1159	0.0133	6e-04	9e-04	0.0019	7e-04	0.0302	0.0216	0.0294	0.0587	0.0117	0.1036	5e-04
16	rs376402	89674320	NA	NA	NA	NA	0.0385236153946675	0.401185530752276	0.0273	0.0223	0.0148	6e-04	0.1632	0.0034	0.0013	0.0711	7e-04	0.1108	0.1674	0.0223	0.0024	0.116	0.0132	6e-04	9e-04	0.0019	7e-04	0.0301	0.022	0.0293	0.0589	0.0117	0.1039	5e-04
16	rs455344	89681549	NA	NA	NA	NA	0.049849070416293	0.457395053135212	0.0274	0.0222	0.0149	6e-04	0.1628	0.0037	0.0015	0.0714	5e-04	0.1107	0.1671	0.0223	0.0023	0.1153	0.0132	6e-04	0.001	0.0019	6e-04	0.0303	0.0219	0.0294	0.0595	0.0117	0.1041	4e-04
16	rs1968499	89683240	NA	NA	NA	NA	0.0512875771300322	0.466794368066354	0.0274	0.0221	0.015	6e-04	0.1627	0.0037	0.0015	0.0714	5e-04	0.1107	0.1671	0.0223	0.0023	0.1152	0.0131	6e-04	0.001	0.0019	6e-04	0.0304	0.0219	0.0294	0.0597	0.0117	0.1042	4e-04
16	rs2280374	89687407	NA	NA	NA	NA	0.0523126655190847	0.448445869188165	0.0274	0.0221	0.015	7e-04	0.1629	0.0037	0.0016	0.0713	5e-04	0.1105	0.1673	0.0223	0.0023	0.1148	0.0129	6e-04	0.001	0.002	6e-04	0.0306	0.0218	0.0294	0.0597	0.0117	0.1042	4e-04
16	rs62068713	89689786	NA	NA	NA	NA	0.054751965512248	0.452180149977879	0.0274	0.022	0.015	7e-04	0.1631	0.0037	0.0016	0.0713	5e-04	0.1102	0.1676	0.0223	0.0023	0.1146	0.0128	7e-04	0.001	0.0021	6e-04	0.0306	0.0218	0.0294	0.0597	0.0118	0.1043	4e-04
16	rs11641525	89691310	NA	NA	NA	NA	0.0549090828717052	0.474484829824213	0.0274	0.022	0.015	7e-04	0.1631	0.0038	0.0016	0.0712	5e-04	0.1101	0.1678	0.0224	0.0023	0.1145	0.0128	7e-04	0.001	0.0021	6e-04	0.0307	0.0218	0.0294	0.0597	0.0118	0.1043	5e-04
16	rs12930346	89691769	NA	NA	NA	NA	0.0545255489967965	0.498707890579933	0.0274	0.022	0.015	7e-04	0.1631	0.0037	0.0016	0.0712	5e-04	0.11	0.1678	0.0224	0.0023	0.1144	0.0129	7e-04	0.001	0.0021	6e-04	0.0307	0.0218	0.0295	0.0596	0.0119	0.1043	5e-04
16	rs116885385	89693057	NA	NA	NA	NA	0.0519582275944873	0.479494305227694	0.0275	0.0219	0.0151	7e-04	0.1632	0.0037	0.0016	0.0712	5e-04	0.1099	0.1678	0.0224	0.0023	0.1143	0.0128	7e-04	0.001	0.0021	6e-04	0.0307	0.0218	0.0295	0.0595	0.0119	0.1043	5e-04
16	rs117586265	89698793	NA	NA	NA	NA	0.0609543681958589	0.574287628868189	0.0277	0.0217	0.0155	8e-04	0.1639	0.0037	0.0017	0.071	5e-04	0.1098	0.1682	0.0227	0.0022	0.1132	0.0127	7e-04	0.0011	0.0023	6e-04	0.0305	0.022	0.0296	0.059	0.012	0.1041	5e-04
16	rs449882	89702124	NA	NA	NA	NA	0.0636717977621171	0.56452084689308	0.0279	0.0215	0.0156	8e-04	0.1642	0.0037	0.0017	0.0709	5e-04	0.1098	0.1683	0.0227	0.0022	0.1126	0.0127	7e-04	0.0011	0.0024	6e-04	0.0304	0.0221	0.0297	0.0588	0.012	0.104	5e-04
16	Affx-13443977	89704365	NA	NA	NA	NA	0.065854938646195	0.583382816363233	0.028	0.0215	0.0155	9e-04	0.1642	0.0037	0.0017	0.0706	5e-04	0.1099	0.1687	0.0228	0.0022	0.1124	0.0126	7e-04	0.0011	0.0025	6e-04	0.0303	0.0221	0.0297	0.0586	0.0119	0.1039	6e-04
16	rs78545310	89704931	NA	NA	NA	NA	0.0630952223786199	0.56085122121596	0.028	0.0215	0.0155	9e-04	0.1646	0.0037	0.0017	0.0705	5e-04	0.11	0.1687	0.0228	0.0022	0.112	0.0126	7e-04	0.0011	0.0025	6e-04	0.0303	0.0221	0.0298	0.0589	0.0119	0.1035	6e-04
16	rs74033816	89704953	NA	NA	NA	NA	0.0633254381859054	0.569186835064225	0.028	0.0215	0.0155	9e-04	0.1646	0.0037	0.0017	0.0705	5e-04	0.11	0.1688	0.0228	0.0022	0.112	0.0126	7e-04	0.0011	0.0025	6e-04	0.0303	0.0221	0.0298	0.0589	0.0119	0.1035	6e-04
16	rs2052867	89707093	NA	NA	NA	NA	0.0646793868642611	0.596517098116417	0.028	0.0216	0.0154	8e-04	0.1647	0.0036	0.0017	0.0704	5e-04	0.1101	0.169	0.0229	0.0022	0.1121	0.0126	7e-04	0.0011	0.0025	6e-04	0.0303	0.0221	0.0298	0.0586	0.0119	0.1034	6e-04
16	rs164749	89708224	NA	NA	NA	NA	0.0641355463880078	0.580394655003858	0.0281	0.0216	0.0154	8e-04	0.1648	0.0036	0.0017	0.0704	5e-04	0.1101	0.169	0.0228	0.0022	0.1121	0.0127	8e-04	0.0011	0.0025	6e-04	0.0304	0.0221	0.0298	0.0585	0.0119	0.1033	7e-04
16	rs78208987	89712038	NA	NA	NA	NA	0.063344647764879	0.586517230289519	0.0281	0.0215	0.0154	8e-04	0.1647	0.0036	0.0016	0.0704	6e-04	0.1102	0.169	0.0227	0.0022	0.1122	0.0127	7e-04	0.001	0.0026	6e-04	0.0304	0.0222	0.0298	0.0584	0.0121	0.1031	7e-04
16	rs13329897	89724755	NA	NA	NA	NA	0.062464973659788	0.598235415166362	0.0282	0.0215	0.0154	7e-04	0.1646	0.0036	0.0015	0.0702	7e-04	0.1104	0.1692	0.0225	0.0023	0.1122	0.0128	7e-04	0.001	0.0027	7e-04	0.0305	0.0222	0.0298	0.0583	0.0124	0.1029	8e-04
16	rs8061722	89725077	NA	NA	NA	NA	0.0625411454256271	0.603397425193953	0.0282	0.0215	0.0154	7e-04	0.1646	0.0036	0.0015	0.0702	7e-04	0.1104	0.1692	0.0225	0.0023	0.1122	0.0128	7e-04	0.001	0.0027	7e-04	0.0305	0.0222	0.0298	0.0583	0.0124	0.1029	8e-04
16	rs13332449	89726819	NA	NA	NA	NA	0.0618010793649599	0.589084750770878	0.0282	0.0215	0.0154	7e-04	0.1646	0.0036	0.0014	0.0702	7e-04	0.1104	0.1692	0.0224	0.0023	0.1122	0.0128	7e-04	0.001	0.0027	7e-04	0.0305	0.0222	0.0298	0.0582	0.0124	0.1029	8e-04
16	rs164753	89727595	NA	NA	NA	NA	0.0617066191731887	0.599381614782276	0.0282	0.0215	0.0154	7e-04	0.1646	0.0036	0.0014	0.0701	7e-04	0.1104	0.1692	0.0224	0.0023	0.1122	0.0129	7e-04	9e-04	0.0027	7e-04	0.0305	0.0222	0.0297	0.0582	0.0124	0.103	8e-04
16	rs72807503	89728333	NA	NA	NA	NA	0.0609356399815878	0.56565113623386	0.0282	0.0215	0.0154	7e-04	0.1646	0.0036	0.0014	0.0701	7e-04	0.1104	0.1692	0.0224	0.0023	0.1122	0.0128	7e-04	9e-04	0.0027	7e-04	0.0305	0.0222	0.0297	0.0582	0.0124	0.103	8e-04
16	rs58208647	89730654	NA	NA	NA	NA	0.0591737699228966	0.585661989431361	0.0282	0.0215	0.0154	7e-04	0.1646	0.0036	0.0014	0.0701	7e-04	0.1103	0.1692	0.0224	0.0023	0.1123	0.0128	7e-04	9e-04	0.0027	7e-04	0.0305	0.0222	0.0298	0.0582	0.0124	0.103	8e-04
16	Affx-13444505	89734831	NA	NA	NA	NA	0.0618388901516984	0.606700891195859	0.0283	0.0215	0.0154	7e-04	0.1647	0.0035	0.0014	0.0702	7e-04	0.1099	0.1692	0.0224	0.0023	0.1125	0.0128	7e-04	9e-04	0.0027	7e-04	0.0304	0.0222	0.0298	0.0582	0.0124	0.1032	8e-04
16	rs117418297	89735071	NA	NA	NA	NA	0.0609731002146114	0.594799962635516	0.0283	0.0215	0.0154	7e-04	0.1647	0.0035	0.0014	0.0702	7e-04	0.1098	0.1692	0.0224	0.0023	0.1125	0.0128	7e-04	9e-04	0.0027	7e-04	0.0304	0.0222	0.0298	0.0582	0.0125	0.1031	8e-04
16	rs11645553	89747878	NA	NA	NA	NA	0.0629611847505326	0.698038145406525	0.0293	0.0216	0.0152	6e-04	0.1635	0.0034	0.0012	0.0707	7e-04	0.1085	0.1693	0.0224	0.0024	0.1131	0.013	6e-04	8e-04	0.0028	7e-04	0.0303	0.022	0.0297	0.0582	0.0132	0.1037	8e-04
16	rs12924572	89748736	NA	NA	NA	NA	0.0639807175108293	0.714559975966336	0.0294	0.0216	0.0152	6e-04	0.1634	0.0034	0.0012	0.0708	7e-04	0.1084	0.1692	0.0224	0.0024	0.1131	0.013	6e-04	8e-04	0.0028	7e-04	0.0303	0.022	0.0296	0.0582	0.0132	0.1038	8e-04
16	rs118161768	89751433	NA	NA	NA	NA	0.0657958308005711	0.691216767438182	0.0296	0.0218	0.0151	6e-04	0.1633	0.0032	0.001	0.0709	7e-04	0.1073	0.1694	0.0221	0.0024	0.1138	0.013	5e-04	7e-04	0.0027	7e-04	0.0302	0.022	0.0304	0.0581	0.0131	0.1042	8e-04
16	rs258324	89754255	NA	NA	NA	NA	0.0661905408005934	0.680422697576661	0.0297	0.0218	0.0151	5e-04	0.1633	0.0032	0.001	0.0709	7e-04	0.1069	0.1695	0.022	0.0024	0.114	0.013	5e-04	7e-04	0.0027	6e-04	0.0301	0.022	0.0306	0.0581	0.0131	0.1044	8e-04
16	rs12924138	89754444	NA	NA	NA	NA	0.0666265106143302	0.698632020160294	0.0297	0.0218	0.0151	5e-04	0.1633	0.0032	0.001	0.0709	7e-04	0.1069	0.1695	0.0219	0.0024	0.114	0.013	5e-04	7e-04	0.0027	6e-04	0.0301	0.022	0.0306	0.0581	0.0131	0.1044	8e-04
16	rs258322	89755903	NA	NA	NA	NA	0.0650892494152787	0.690180056494469	0.0297	0.0218	0.0151	5e-04	0.1633	0.0032	0.001	0.0709	7e-04	0.1067	0.1695	0.0219	0.0024	0.1142	0.0131	5e-04	7e-04	0.0027	6e-04	0.0302	0.022	0.0306	0.058	0.0131	0.1045	8e-04
16	rs1946482	89762410	NA	NA	NA	NA	0.061990285978119	0.696257202572722	0.0297	0.022	0.015	5e-04	0.1632	0.0031	0.0011	0.0708	7e-04	0.1056	0.1694	0.0218	0.0024	0.1147	0.0132	5e-04	7e-04	0.0027	6e-04	0.0304	0.022	0.0306	0.0577	0.0132	0.1051	7e-04
16	rs1045814	89762915	NA	NA	NA	NA	0.0578973888457718	0.680570301208445	0.0297	0.022	0.015	5e-04	0.1628	0.0031	0.0011	0.0708	8e-04	0.1057	0.1697	0.0219	0.0024	0.1147	0.0133	5e-04	7e-04	0.0027	6e-04	0.0302	0.022	0.0305	0.058	0.0131	0.1049	7e-04
16	rs117963037	89766638	NA	NA	NA	NA	0.0505731470345488	0.69714754613583	0.0297	0.0221	0.015	6e-04	0.1628	0.0031	0.0011	0.0704	8e-04	0.1056	0.1697	0.0218	0.0024	0.1148	0.0134	6e-04	7e-04	0.0027	7e-04	0.0304	0.022	0.0303	0.0582	0.013	0.1051	7e-04
16	rs4785588	89772750	NA	NA	NA	NA	0.0415409954059556	0.749818405137349	0.0298	0.0222	0.015	6e-04	0.1627	0.0031	0.001	0.0701	8e-04	0.1055	0.1694	0.0217	0.0025	0.115	0.0135	9e-04	8e-04	0.0026	7e-04	0.0306	0.0219	0.03	0.0583	0.0129	0.1054	7e-04
16	rs56288641	89777078	NA	NA	NA	NA	0.0379496987534106	0.750723481202716	0.0299	0.0222	0.0149	7e-04	0.1626	0.0031	0.0011	0.0698	8e-04	0.1054	0.1692	0.0217	0.0025	0.1151	0.0135	0.0012	8e-04	0.0026	8e-04	0.0308	0.0219	0.0298	0.0583	0.0128	0.1054	7e-04
16	rs148694296	89777123	NA	NA	NA	NA	0.038126704056844	0.74770748862046	0.0299	0.0222	0.0149	7e-04	0.1626	0.0031	0.0011	0.0698	8e-04	0.1054	0.1693	0.0217	0.0025	0.1151	0.0135	0.0012	8e-04	0.0026	8e-04	0.0308	0.0219	0.0298	0.0583	0.0128	0.1054	7e-04
16	Affx-13445148	89777761	NA	NA	NA	NA	0.0409650791309011	0.789100814917552	0.0299	0.0222	0.0149	7e-04	0.1626	0.0031	0.0012	0.0698	8e-04	0.1055	0.1692	0.0217	0.0025	0.1151	0.0135	0.0012	8e-04	0.0026	8e-04	0.0308	0.0218	0.0298	0.0583	0.0128	0.1055	7e-04
16	rs118114589	89783205	NA	NA	NA	NA	0.0388404280125184	0.781788143841892	0.0299	0.0223	0.0149	8e-04	0.1627	0.0031	0.0011	0.0695	8e-04	0.1057	0.1691	0.0217	0.0025	0.1149	0.0136	0.0013	8e-04	0.0026	9e-04	0.031	0.0217	0.0296	0.0581	0.0127	0.1055	7e-04
16	rs28557782	89789506	NA	NA	NA	NA	0.0400973985616151	0.831888899614679	0.03	0.0223	0.0149	9e-04	0.1628	0.0031	0.0011	0.0693	8e-04	0.106	0.1689	0.0217	0.0025	0.1148	0.0137	0.0014	9e-04	0.0026	9e-04	0.0312	0.0216	0.0295	0.058	0.0126	0.1055	7e-04
16	rs6500437	89789898	NA	NA	NA	NA	0.0400409468912333	0.83034709218031	0.03	0.0223	0.0149	9e-04	0.1624	0.0031	0.0011	0.0694	8e-04	0.106	0.1689	0.0216	0.0025	0.1148	0.014	0.0014	9e-04	0.0026	9e-04	0.0312	0.0216	0.0295	0.058	0.0126	0.1056	7e-04
16	rs62068387	89791210	NA	NA	NA	NA	0.0415988906599085	0.84146140013818	0.03	0.0223	0.0149	9e-04	0.1624	0.0031	0.0011	0.0694	8e-04	0.1061	0.1689	0.0215	0.0025	0.1148	0.014	0.0014	9e-04	0.0028	0.001	0.0312	0.0216	0.0295	0.058	0.0126	0.1055	7e-04
16	rs34120897	89795813	NA	NA	NA	NA	0.0497018298313489	0.902813133087297	0.0301	0.0225	0.0149	0.0013	0.1623	0.0032	0.0011	0.0694	8e-04	0.1061	0.1685	0.0216	0.0025	0.1146	0.0138	0.0014	9e-04	0.0028	0.001	0.0312	0.0216	0.0296	0.0582	0.0126	0.1053	7e-04
16	rs117468530	89797210	NA	NA	NA	NA	0.0500130156877488	0.908462360191172	0.0301	0.0224	0.0149	0.0013	0.1624	0.0032	0.0011	0.0694	8e-04	0.1062	0.1685	0.0216	0.0024	0.1144	0.0137	0.0015	9e-04	0.0028	0.001	0.0312	0.0216	0.0295	0.0583	0.0125	0.1053	7e-04
16	rs76023376	89799804	NA	NA	NA	NA	0.0513543788114615	0.906421542543506	0.0301	0.0224	0.0149	0.0014	0.1625	0.0032	0.0011	0.0694	7e-04	0.1063	0.1685	0.0216	0.0024	0.1142	0.0137	0.0015	9e-04	0.0028	0.001	0.0313	0.0215	0.0295	0.0583	0.0125	0.1053	7e-04
16	rs16966023	89804023	NA	NA	NA	NA	0.0495222678190736	0.896231376156994	0.0301	0.0223	0.0149	0.0014	0.1627	0.0031	0.0011	0.0695	7e-04	0.1065	0.1686	0.0216	0.0023	0.1139	0.0136	0.0014	9e-04	0.0028	0.0011	0.0314	0.0215	0.0294	0.0585	0.0123	0.1053	7e-04
16	rs17227424	89804624	NA	NA	NA	NA	0.0500458482985441	0.888252385769963	0.0302	0.0223	0.0149	0.0014	0.1627	0.0031	0.0011	0.0695	7e-04	0.1065	0.1686	0.0216	0.0023	0.1139	0.0136	0.0014	9e-04	0.0028	0.0011	0.0314	0.0215	0.0294	0.0585	0.0123	0.1053	7e-04
16	rs9282681	89805914	NA	NA	NA	NA	0.0512708858442064	0.880599991491186	0.0302	0.0223	0.0149	0.0014	0.1628	0.0031	0.0011	0.0696	6e-04	0.1065	0.1686	0.0216	0.0023	0.1139	0.0136	0.0014	9e-04	0.0028	0.0011	0.0314	0.0215	0.0294	0.0585	0.0123	0.1053	7e-04
16	rs1061646	89805977	NA	NA	NA	NA	0.0512041572301462	0.882628903705359	0.0302	0.0223	0.0148	0.0014	0.1628	0.0031	0.0011	0.0696	6e-04	0.1065	0.1686	0.0216	0.0023	0.1138	0.0136	0.0014	9e-04	0.0028	0.0011	0.0314	0.0215	0.0294	0.0585	0.0123	0.1053	7e-04
16	rs1800347	89815049	NA	NA	NA	NA	0.0545255489967965	0.821416450214918	0.0302	0.0223	0.0148	0.0014	0.163	0.0031	0.001	0.0699	5e-04	0.1065	0.1686	0.0216	0.0022	0.1138	0.0136	0.0014	9e-04	0.0028	0.0011	0.0315	0.0214	0.0293	0.0588	0.0122	0.1051	7e-04
16	rs17233497	89815152	NA	NA	NA	NA	0.0544733880575365	0.815729939140369	0.0302	0.0223	0.0148	0.0014	0.163	0.0031	0.001	0.0699	5e-04	0.1065	0.1686	0.0216	0.0022	0.1138	0.0136	0.0014	9e-04	0.0028	0.0011	0.0315	0.0214	0.0293	0.0588	0.0122	0.1051	7e-04
16	rs9926296	89818089	NA	NA	NA	NA	0.0561059312020242	0.835900392712473	0.0302	0.0223	0.0148	0.0014	0.163	0.0031	0.001	0.07	5e-04	0.1065	0.1686	0.0216	0.0022	0.1138	0.0136	0.0014	9e-04	0.0028	0.0011	0.0315	0.0214	0.0293	0.0588	0.0122	0.105	7e-04
16	rs3743860	89818491	NA	NA	NA	NA	0.0561946150751137	0.833277037244739	0.0302	0.0223	0.0148	0.0014	0.163	0.0031	0.001	0.07	5e-04	0.1065	0.1686	0.0216	0.0022	0.1138	0.0136	0.0014	9e-04	0.0028	0.0011	0.0315	0.0214	0.0294	0.0588	0.0122	0.105	7e-04
16	rs12931267	89818732	NA	NA	NA	NA	0.055294414643485	0.836054761312972	0.0302	0.0223	0.0148	0.0014	0.163	0.0031	0.001	0.07	5e-04	0.1065	0.1686	0.0216	0.0022	0.1138	0.0136	0.0014	9e-04	0.0028	0.0011	0.0315	0.0214	0.0293	0.0588	0.0122	0.105	7e-04
16	rs117186138	89822580	NA	NA	NA	NA	0.0548566769966775	0.823724156093798	0.0302	0.0223	0.0148	0.0014	0.163	0.0031	0.001	0.0701	5e-04	0.1065	0.1686	0.0217	0.0022	0.1138	0.0136	0.0014	9e-04	0.0028	0.0011	0.0315	0.0214	0.0293	0.0589	0.0121	0.1048	7e-04
16	rs17233378	89824713	NA	NA	NA	NA	0.0546996598876564	0.823416383437796	0.0302	0.0223	0.0149	0.0014	0.163	0.0031	0.001	0.0701	4e-04	0.1065	0.1686	0.0217	0.0022	0.1139	0.0136	0.0015	9e-04	0.0028	0.0011	0.0315	0.0214	0.0293	0.0589	0.0121	0.1047	7e-04
16	rs12709093	89824753	NA	NA	NA	NA	0.0548217583162424	0.824647618866395	0.0302	0.0223	0.0149	0.0014	0.163	0.0031	0.001	0.0701	4e-04	0.1065	0.1686	0.0217	0.0022	0.1139	0.0136	0.0015	9e-04	0.0028	0.0011	0.0315	0.0215	0.0293	0.0589	0.0121	0.1047	7e-04
16	rs2238526	89826723	NA	NA	NA	NA	0.0562478702164995	0.823878051474912	0.0302	0.0223	0.0149	0.0014	0.163	0.0031	0.001	0.0701	4e-04	0.1065	0.1686	0.0217	0.0022	0.1138	0.0136	0.0015	9e-04	0.0028	0.0011	0.0315	0.0215	0.0293	0.0588	0.0121	0.1046	7e-04
16	rs2376883	89826926	NA	NA	NA	NA	0.0572301806711355	0.831117921133743	0.0302	0.0223	0.0148	0.0014	0.163	0.0031	0.001	0.0701	4e-04	0.1064	0.1686	0.0217	0.0022	0.1138	0.0135	0.0015	9e-04	0.0028	0.0011	0.0315	0.0215	0.0293	0.0588	0.0121	0.1049	7e-04
16	rs17233141	89833576	NA	NA	NA	NA	0.0569074504267648	0.839761388845659	0.0302	0.0223	0.0148	0.0015	0.163	0.0031	0.0012	0.0701	4e-04	0.1063	0.1686	0.0217	0.0022	0.1139	0.0136	0.0015	9e-04	0.0028	0.0011	0.0315	0.0215	0.0293	0.0588	0.0121	0.1049	6e-04
16	rs11645916	89835234	NA	NA	NA	NA	0.0570686637388281	0.843162126177741	0.0302	0.0223	0.0148	0.0015	0.163	0.0031	0.0012	0.07	4e-04	0.1063	0.1686	0.0217	0.0021	0.1139	0.0136	0.0015	9e-04	0.0028	0.0011	0.0315	0.0215	0.0293	0.0587	0.0121	0.1049	6e-04
16	rs7195066	89836323	NA	NA	NA	NA	0.0578611920322298	0.83945237278846	0.0302	0.0223	0.0148	0.0015	0.163	0.0031	0.0012	0.07	4e-04	0.1063	0.1686	0.0217	0.0021	0.1139	0.0136	0.0015	9e-04	0.0028	0.0011	0.0315	0.0215	0.0293	0.0587	0.0121	0.1049	6e-04
16	rs62989960	89836507	NA	NA	NA	NA	0.0556639112450785	0.774034482420161	0.0302	0.0222	0.0148	0.0015	0.1629	0.0032	0.0012	0.07	4e-04	0.1063	0.1686	0.0217	0.0021	0.1139	0.0136	0.0015	0.001	0.0028	0.0011	0.0315	0.0215	0.0293	0.0587	0.0121	0.1049	6e-04
16	rs1131660	89838086	NA	NA	NA	NA	0.0554349816304036	0.804075771352214	0.0302	0.0223	0.0149	0.0015	0.1629	0.0032	0.0013	0.0701	4e-04	0.1063	0.1685	0.0217	0.0022	0.1137	0.0136	0.0015	0.001	0.0028	0.0011	0.0315	0.0215	0.0293	0.0587	0.0121	0.1048	6e-04
16	rs17232910	89839766	NA	NA	NA	NA	0.057140411546306	0.845482447283974	0.0302	0.0223	0.0149	0.0015	0.1629	0.0032	0.0013	0.0701	4e-04	0.1063	0.1685	0.0217	0.0022	0.1137	0.0136	0.0016	0.001	0.0028	0.0011	0.0315	0.0215	0.0293	0.0588	0.0122	0.1048	6e-04
16	rs2302161	89845566	NA	NA	NA	NA	0.0588437924873185	0.856017771737236	0.0302	0.0223	0.015	0.0016	0.1628	0.0032	0.0015	0.0703	4e-04	0.1062	0.1684	0.0217	0.0022	0.1135	0.0136	0.0017	0.0011	0.0028	0.001	0.0315	0.0215	0.0292	0.0588	0.0123	0.1046	5e-04
16	rs2239359	89849480	NA	NA	NA	NA	0.0620092276370414	0.891066846605946	0.0302	0.0223	0.0151	0.0016	0.1628	0.0032	0.0015	0.0703	3e-04	0.1062	0.1684	0.0217	0.0022	0.1134	0.0136	0.0017	0.0011	0.0028	0.001	0.0315	0.0215	0.0292	0.0588	0.0123	0.1046	5e-04
16	rs16966142	89851033	NA	NA	NA	NA	0.0613673518980478	0.880287935695132	0.0302	0.0223	0.0151	0.0016	0.1627	0.0032	0.0016	0.0703	3e-04	0.1061	0.1684	0.0217	0.0022	0.1134	0.0136	0.0016	0.0011	0.0028	0.001	0.0315	0.0215	0.0292	0.0588	0.0123	0.1046	5e-04
16	rs11646374	89857935	NA	NA	NA	NA	0.0613673518980478	0.87732453239191	0.0302	0.0222	0.0151	0.0018	0.1627	0.0032	0.0017	0.0704	4e-04	0.106	0.1683	0.0217	0.0022	0.1134	0.0137	0.0015	0.0012	0.0028	9e-04	0.0315	0.0215	0.0292	0.0588	0.0123	0.1047	5e-04
16	rs17226075	89862202	NA	NA	NA	NA	0.058935330141603	0.831734691962987	0.0302	0.0222	0.0153	0.0019	0.1626	0.0033	0.0019	0.0704	4e-04	0.1057	0.168	0.0218	0.0022	0.1134	0.0137	0.0016	0.0014	0.0028	6e-04	0.0315	0.0215	0.0291	0.0588	0.0123	0.1048	5e-04
16	rs11648881	89862434	NA	NA	NA	NA	0.05858798898765	0.830501246002097	0.0301	0.0222	0.0153	0.0019	0.1627	0.0033	0.0019	0.0704	4e-04	0.1057	0.168	0.0218	0.0022	0.1134	0.0137	0.0016	0.0014	0.0028	6e-04	0.0315	0.0215	0.0291	0.0588	0.0123	0.1048	5e-04
16	rs12924101	89862906	NA	NA	NA	NA	0.0601710556747448	0.846565716676542	0.0302	0.0222	0.0153	0.0019	0.1626	0.0033	0.0019	0.0704	4e-04	0.1057	0.1679	0.0218	0.0022	0.1134	0.0137	0.0016	0.0014	0.0028	6e-04	0.0315	0.0215	0.0291	0.0588	0.0123	0.1048	5e-04
16	rs7190823	89866043	NA	NA	NA	NA	0.0566037640859959	0.801320784967719	0.0302	0.0222	0.0154	0.002	0.1624	0.0033	0.0019	0.0705	4e-04	0.1057	0.1678	0.0219	0.0022	0.1134	0.0138	0.0016	0.0015	0.0028	6e-04	0.0316	0.0215	0.0291	0.0588	0.0124	0.1043	5e-04
16	rs76622883	89869564	NA	NA	NA	NA	0.0539363442088896	0.780418644538188	0.0302	0.0222	0.0153	0.002	0.1624	0.0033	0.002	0.0705	4e-04	0.1058	0.1677	0.0219	0.0022	0.1134	0.0139	0.0016	0.0015	0.0028	6e-04	0.0316	0.0215	0.0291	0.0588	0.0123	0.1044	5e-04
16	rs17225929	89870706	NA	NA	NA	NA	0.0533514152550773	0.76720687791588	0.0302	0.0222	0.0153	0.002	0.1624	0.0033	0.002	0.0704	4e-04	0.1058	0.1676	0.0219	0.0022	0.1134	0.0139	0.0016	0.0015	0.0028	6e-04	0.0316	0.0215	0.0291	0.0588	0.0123	0.1044	5e-04
16	rs17232120	89880844	NA	NA	NA	NA	0.0543518089528299	0.747556758632198	0.0301	0.0222	0.0153	0.002	0.1623	0.0033	0.002	0.0703	4e-04	0.106	0.1674	0.0218	0.0022	0.1134	0.014	0.0016	0.0015	0.0028	6e-04	0.0316	0.0215	0.0291	0.0587	0.0123	0.1045	5e-04
16	rs6500457	89898764	NA	NA	NA	NA	0.053128893581564	0.776921158528154	0.0301	0.0222	0.0152	0.0022	0.1621	0.0033	0.0024	0.0702	4e-04	0.1058	0.1671	0.0218	0.0022	0.1138	0.014	0.0017	0.0016	0.0028	5e-04	0.0316	0.0214	0.029	0.0588	0.0122	0.1044	6e-04
16	rs62054258	89900495	NA	NA	NA	NA	0.0551540857895038	0.796580801677904	0.0301	0.0222	0.0152	0.0022	0.1621	0.0033	0.0024	0.0702	4e-04	0.1057	0.167	0.0218	0.0022	0.114	0.014	0.0017	0.0016	0.0028	5e-04	0.0316	0.0214	0.0291	0.0589	0.0122	0.1044	6e-04
16	rs112626584	89905880	NA	NA	NA	NA	0.0576984924752009	0.85819015245219	0.0301	0.0222	0.0151	0.0022	0.1621	0.0033	0.0026	0.0702	4e-04	0.1054	0.1669	0.0218	0.0022	0.1143	0.0139	0.0017	0.0016	0.0027	5e-04	0.0317	0.0214	0.0291	0.059	0.0121	0.1045	6e-04
16	rs12599531	89909401	NA	NA	NA	NA	0.0586427417768548	0.854001579840113	0.0301	0.0222	0.015	0.0023	0.1621	0.0033	0.0026	0.0703	4e-04	0.1053	0.1668	0.0218	0.0022	0.1144	0.0139	0.0018	0.0017	0.0026	4e-04	0.0317	0.0214	0.0291	0.0591	0.0121	0.1045	6e-04
16	rs17177912	89909429	NA	NA	NA	NA	0.0584239342255401	0.841152253970152	0.0301	0.0222	0.015	0.0023	0.1621	0.0033	0.0026	0.0703	4e-04	0.1053	0.1668	0.0218	0.0022	0.1144	0.0139	0.0018	0.0017	0.0026	4e-04	0.0317	0.0214	0.0291	0.0591	0.0121	0.1046	6e-04
16	rs8060934	89920025	NA	NA	NA	NA	0.0752477381815949	0.865180476910368	0.03	0.0222	0.015	0.0024	0.1618	0.0033	0.0029	0.0704	5e-04	0.105	0.1672	0.0218	0.0022	0.1144	0.0139	0.0012	0.0018	0.0026	4e-04	0.0316	0.0214	0.029	0.0591	0.0122	0.1048	7e-04
16	rs34552238	89920497	NA	NA	NA	NA	0.0814681301960365	0.839915905753411	0.0299	0.0222	0.015	0.0024	0.162	0.0035	0.003	0.0704	5e-04	0.1049	0.167	0.0218	0.0022	0.1143	0.0139	0.0012	0.0018	0.0026	4e-04	0.0315	0.0214	0.029	0.0591	0.0122	0.1048	7e-04
16	rs116983808	89922735	NA	NA	NA	NA	0.0692410831920209	0.701900356203721	0.0299	0.0221	0.015	0.0025	0.162	0.0035	0.003	0.0704	5e-04	0.1049	0.167	0.0217	0.0022	0.1143	0.0139	0.0012	0.0018	0.0026	4e-04	0.0315	0.0214	0.029	0.0591	0.0122	0.1048	7e-04
16	rs12932427	89924950	NA	NA	NA	NA	0.0665074237686023	0.659684047876049	0.0299	0.0221	0.015	0.0025	0.162	0.0035	0.003	0.0704	5e-04	0.1049	0.167	0.0217	0.0022	0.1143	0.0139	0.0012	0.0018	0.0026	4e-04	0.0315	0.0214	0.0289	0.0591	0.0122	0.1048	7e-04
16	rs62056091	89930414	NA	NA	NA	NA	0.070264242098958	0.72981761304892	0.0299	0.0221	0.0149	0.0025	0.1619	0.0036	0.0031	0.0705	5e-04	0.105	0.1669	0.0218	0.0022	0.1143	0.0139	0.0012	0.0018	0.0026	4e-04	0.0316	0.0214	0.0288	0.0592	0.0122	0.1048	7e-04
16	rs75131517	89932046	NA	NA	NA	NA	0.07119345961834	0.675850597349869	0.0299	0.0221	0.0149	0.0025	0.1619	0.0036	0.0031	0.0705	4e-04	0.105	0.1669	0.0218	0.0022	0.1143	0.0139	0.0012	0.0018	0.0026	3e-04	0.0316	0.0214	0.0288	0.0592	0.0122	0.1048	7e-04
16	rs13338056	89940232	NA	NA	NA	NA	0.0983768609982976	0.866735464989851	0.0298	0.0222	0.0145	0.003	0.1617	0.0038	0.0033	0.0703	4e-04	0.1053	0.1664	0.022	0.0022	0.1142	0.0139	0.0012	0.0022	0.0025	3e-04	0.0318	0.0212	0.0281	0.0594	0.0123	0.1051	7e-04
16	rs13332673	89940386	NA	NA	NA	NA	0.101128545467108	0.928763234987702	0.0298	0.0222	0.0145	0.003	0.1617	0.0038	0.0033	0.0702	4e-04	0.1053	0.1664	0.022	0.0023	0.1142	0.0139	0.0012	0.0023	0.0025	3e-04	0.0318	0.0212	0.028	0.0594	0.0123	0.1051	7e-04
16	rs16966251	89941903	NA	NA	NA	NA	0.100791693423988	0.851676426757715	0.0298	0.0222	0.0144	0.0031	0.1617	0.0038	0.0033	0.0702	4e-04	0.1054	0.1662	0.022	0.0022	0.1143	0.0139	0.0012	0.0023	0.0025	3e-04	0.0318	0.0211	0.0278	0.0596	0.0124	0.1052	7e-04
16	rs79345016	89942390	NA	NA	NA	NA	0.101700202510599	0.866579940369392	0.0298	0.0222	0.0144	0.0031	0.1617	0.0038	0.0033	0.0702	4e-04	0.1053	0.1661	0.022	0.0022	0.1143	0.0139	0.0012	0.0023	0.0025	3e-04	0.0318	0.0211	0.0278	0.0596	0.0124	0.1052	7e-04
16	rs117992357	89944066	NA	NA	NA	NA	0.105518346392681	0.85989781933579	0.0298	0.0222	0.0144	0.0031	0.1617	0.0038	0.0033	0.0702	4e-04	0.1054	0.1661	0.0221	0.0022	0.1143	0.0139	0.0012	0.0023	0.0025	3e-04	0.0318	0.0211	0.0278	0.0596	0.0124	0.1053	7e-04
16	rs62052168	89947203	NA	NA	NA	NA	0.103532505886234	0.861140198147603	0.0298	0.0222	0.0143	0.0032	0.1616	0.0038	0.0033	0.0702	4e-04	0.1054	0.166	0.0221	0.0022	0.1143	0.0138	0.0013	0.0023	0.0025	3e-04	0.0318	0.0211	0.0277	0.0596	0.0124	0.1053	7e-04
16	rs17784386	89947457	NA	NA	NA	NA	0.105571623482515	0.864403198158675	0.0298	0.0222	0.0143	0.0032	0.1616	0.0039	0.0033	0.0702	4e-04	0.1054	0.1659	0.0221	0.0022	0.1143	0.0139	0.0013	0.0023	0.0025	3e-04	0.0318	0.0211	0.0277	0.0596	0.0124	0.1053	7e-04
16	rs78258966	89959888	NA	NA	NA	NA	0.112529353643029	0.815269235552808	0.0298	0.0223	0.0143	0.0033	0.1615	0.004	0.0034	0.0702	3e-04	0.1054	0.1655	0.0221	0.0022	0.1143	0.0139	0.0013	0.0024	0.0025	3e-04	0.0319	0.0212	0.0277	0.0594	0.0124	0.1054	7e-04
16	rs7184960	89961661	NA	NA	NA	NA	0.115462721838774	0.821262651530228	0.0298	0.0223	0.0143	0.0033	0.1615	0.004	0.0034	0.0702	3e-04	0.1054	0.1655	0.0221	0.0022	0.1143	0.0139	0.0013	0.0024	0.0025	3e-04	0.0319	0.0212	0.0277	0.0594	0.0124	0.1054	7e-04
16	rs11641790	89961957	NA	NA	NA	NA	0.13786788849527	0.847030063074303	0.0298	0.0223	0.0143	0.0033	0.1611	0.0045	0.0034	0.0702	3e-04	0.1054	0.1654	0.0221	0.0022	0.1143	0.0139	0.0013	0.0024	0.0024	3e-04	0.0319	0.0211	0.0277	0.0594	0.0124	0.1054	7e-04
16	rs4591146	89972089	NA	NA	NA	NA	0.133919819563139	0.826033219856132	0.0298	0.0223	0.0142	0.0033	0.1611	0.0045	0.0034	0.0703	3e-04	0.1054	0.1652	0.0221	0.0022	0.1144	0.0139	0.0013	0.0024	0.0024	3e-04	0.0319	0.0211	0.0276	0.0594	0.0124	0.1054	8e-04
16	rs112597872	89973004	NA	NA	NA	NA	0.135310856072548	0.828805883414628	0.0298	0.0223	0.0142	0.0033	0.161	0.0046	0.0034	0.0703	3e-04	0.1054	0.1652	0.0221	0.0022	0.1144	0.0139	0.0013	0.0024	0.0024	3e-04	0.0319	0.0211	0.0276	0.0594	0.0124	0.1054	8e-04
16	rs73265878	89976189	NA	NA	NA	NA	0.138905054443895	0.82326250616517	0.0298	0.0223	0.0142	0.0034	0.1609	0.0046	0.0034	0.0703	3e-04	0.1054	0.1651	0.0221	0.0022	0.1143	0.0139	0.0014	0.0025	0.0024	3e-04	0.0319	0.0212	0.0276	0.0594	0.0124	0.1054	8e-04
16	rs17850490	89977604	NA	NA	NA	NA	0.143324914701484	0.864558642417172	0.0298	0.0223	0.0142	0.0034	0.1609	0.0046	0.0035	0.0704	3e-04	0.1054	0.165	0.0221	0.0022	0.1143	0.0139	0.0014	0.0025	0.0024	3e-04	0.032	0.0212	0.0275	0.0594	0.0124	0.1054	8e-04
16	rs11538871	89977745	NA	NA	NA	NA	0.144354163398015	0.839143380416342	0.0298	0.0223	0.0141	0.0034	0.1609	0.0046	0.0035	0.0703	3e-04	0.1054	0.165	0.0221	0.0023	0.1143	0.0139	0.0014	0.0025	0.0024	3e-04	0.032	0.0212	0.0275	0.0594	0.0124	0.1054	8e-04
16	rs72813442	89979052	NA	NA	NA	NA	0.152979850038839	0.872649638618448	0.0298	0.0223	0.0141	0.0034	0.1609	0.0047	0.0035	0.0703	3e-04	0.1054	0.165	0.0221	0.0023	0.1143	0.0139	0.0014	0.0025	0.0024	3e-04	0.032	0.0212	0.0275	0.0594	0.0124	0.1053	8e-04
16	rs62052210	89980158	NA	NA	NA	NA	0.14714203972116	0.862382946252045	0.0298	0.0223	0.0142	0.0034	0.1609	0.0046	0.0035	0.0703	3e-04	0.1054	0.165	0.0221	0.0023	0.1143	0.0139	0.0014	0.0025	0.0024	3e-04	0.032	0.0212	0.0275	0.0594	0.0124	0.1053	8e-04
16	rs1805005	89985844	NA	NA	NA	NA	0.147500918694257	0.878572032447181	0.0298	0.0222	0.0142	0.0034	0.1607	0.0047	0.0034	0.0703	3e-04	0.1057	0.165	0.0223	0.0023	0.1143	0.0139	0.0015	0.0025	0.0025	3e-04	0.032	0.0213	0.0276	0.0595	0.0123	0.1051	7e-04
16	rs2228479	89985940	NA	NA	NA	NA	0.147435629324458	0.873116897905868	0.0298	0.0222	0.0142	0.0034	0.1607	0.0047	0.0034	0.0703	3e-04	0.1056	0.165	0.0223	0.0023	0.1143	0.0139	0.0015	0.0025	0.0025	3e-04	0.032	0.0213	0.0276	0.0595	0.0123	0.1051	7e-04
16	Affx-35293625	89986117	NA	NA	NA	NA	0.144676704375955	0.833585577922732	0.0298	0.0222	0.0142	0.0034	0.1607	0.0047	0.0034	0.0703	3e-04	0.1056	0.165	0.0223	0.0023	0.1143	0.0139	0.0015	0.0025	0.0025	3e-04	0.032	0.0213	0.0276	0.0595	0.0123	0.1051	7e-04
16	rs1805008	89986144	NA	NA	NA	NA	0.145549708115133	0.843626084407573	0.0298	0.0222	0.0142	0.0034	0.1607	0.0047	0.0034	0.0703	3e-04	0.1056	0.1649	0.0223	0.0023	0.1143	0.0139	0.0015	0.0025	0.0025	3e-04	0.032	0.0213	0.0276	0.0595	0.0123	0.1051	7e-04
16	rs885479	89986154	NA	NA	NA	NA	0.147337727476626	0.839915905753411	0.0298	0.0222	0.0142	0.0034	0.1607	0.0047	0.0034	0.0703	3e-04	0.1056	0.1649	0.0223	0.0023	0.1144	0.0139	0.0015	0.0025	0.0025	2e-04	0.032	0.0213	0.0276	0.0595	0.0123	0.1051	7e-04
16	rs57807714	89998052	NA	NA	NA	NA	0.112917787294407	0.779810143696958	0.0297	0.0221	0.0142	0.0034	0.1601	0.0049	0.0034	0.07	3e-04	0.1052	0.1643	0.0224	0.0023	0.1146	0.0141	0.0018	0.0025	0.0026	3e-04	0.0321	0.0214	0.0276	0.0598	0.0124	0.1053	7e-04
16	rs2302898	89998794	NA	NA	NA	NA	0.11128639926331	0.777073152886442	0.0297	0.0221	0.0142	0.0034	0.1601	0.0049	0.0034	0.07	3e-04	0.1052	0.1642	0.0223	0.0023	0.1146	0.0141	0.0018	0.0025	0.0026	3e-04	0.0322	0.0215	0.0276	0.0598	0.0124	0.1053	7e-04
16	rs117189008	90005760	NA	NA	NA	NA	0.123512658006409	1.14258081804904	0.0297	0.0214	0.0143	0.0037	0.1599	0.0051	0.0033	0.07	4e-04	0.1045	0.1623	0.0227	0.0026	0.114	0.0143	0.0022	0.0028	0.0026	3e-04	0.0322	0.0216	0.0273	0.0606	0.0129	0.1063	7e-04
16	rs79886664	90008928	NA	NA	NA	NA	0.13195634963902	1.1805915641695	0.0296	0.0211	0.0144	0.0038	0.1597	0.0051	0.0033	0.0701	4e-04	0.1042	0.1615	0.0228	0.0027	0.1137	0.0143	0.0024	0.0029	0.0026	3e-04	0.0322	0.0217	0.0271	0.061	0.0133	0.1068	7e-04
16	rs74465604	90009063	NA	NA	NA	NA	0.130525554851311	1.1649323642395	0.0297	0.0211	0.0144	0.0038	0.1597	0.0051	0.0033	0.0701	4e-04	0.1042	0.1614	0.0228	0.0027	0.1137	0.0143	0.0025	0.0029	0.0026	3e-04	0.0322	0.0217	0.0271	0.061	0.0133	0.1068	7e-04
16	rs13335091	90013255	NA	NA	NA	NA	0.139788729378445	1.23244466036556	0.0296	0.021	0.0145	0.0039	0.1591	0.0052	0.0034	0.0702	4e-04	0.1035	0.1601	0.0231	0.0029	0.1133	0.0145	0.0028	0.003	0.0026	3e-04	0.0323	0.0217	0.027	0.0615	0.0137	0.1074	7e-04
16	rs11859206	90018625	NA	NA	NA	NA	0.154686928669481	1.31556330652693	0.0293	0.0207	0.0148	0.0042	0.1584	0.0053	0.0035	0.0701	5e-04	0.1028	0.1591	0.0234	0.003	0.1128	0.0147	0.0031	0.0032	0.0027	3e-04	0.0324	0.0218	0.0269	0.0617	0.014	0.1082	8e-04
16	rs8049897	90024202	NA	NA	NA	NA	0.163078345063	1.29591262421319	0.0292	0.0203	0.0151	0.0044	0.1575	0.0055	0.0037	0.07	5e-04	0.1019	0.1579	0.0237	0.0031	0.1125	0.0149	0.0035	0.0035	0.0029	3e-04	0.0325	0.0219	0.0268	0.0622	0.0143	0.1092	8e-04
16	rs62052239	90024866	NA	NA	NA	NA	0.169525341088309	1.31320929858137	0.0291	0.0203	0.0151	0.0045	0.1573	0.0055	0.0037	0.07	5e-04	0.1018	0.1578	0.0237	0.0031	0.1124	0.015	0.0035	0.0035	0.0029	3e-04	0.0325	0.0219	0.0268	0.0622	0.0144	0.1093	8e-04
16	rs7187431	90024900	NA	NA	NA	NA	0.170092850154068	1.31741338530797	0.0291	0.0203	0.0151	0.0045	0.1573	0.0055	0.0037	0.07	5e-04	0.1018	0.1578	0.0237	0.0031	0.1123	0.015	0.0035	0.0035	0.0028	3e-04	0.0325	0.0219	0.0268	0.0622	0.0144	0.1093	8e-04
16	rs8166	90025640	NA	NA	NA	NA	0.177389036835351	1.31287307012028	0.0291	0.0202	0.0152	0.0045	0.1571	0.0056	0.0037	0.07	5e-04	0.1016	0.1576	0.0237	0.0031	0.1123	0.015	0.0036	0.0035	0.0029	3e-04	0.0325	0.0219	0.0268	0.0623	0.0144	0.1094	8e-04
16	rs17784583	90026979	NA	NA	NA	NA	0.202379055178326	1.38243848552304	0.0291	0.0202	0.0153	0.0046	0.157	0.0055	0.0037	0.0699	5e-04	0.1014	0.1573	0.0238	0.0031	0.1122	0.0151	0.0037	0.0036	0.0029	3e-04	0.0325	0.0219	0.0268	0.0623	0.0145	0.1096	8e-04
16	rs8063761	90027626	NA	NA	NA	NA	0.21175793603861	1.39635483227064	0.0291	0.0202	0.0153	0.0047	0.1569	0.0055	0.0037	0.0699	5e-04	0.1014	0.1572	0.0238	0.0031	0.1121	0.0151	0.0037	0.0036	0.0029	3e-04	0.0325	0.0219	0.0267	0.0623	0.0145	0.1097	8e-04
16	rs74837667	90029402	NA	NA	NA	NA	0.215275929250118	1.41880466890431	0.0291	0.0203	0.0153	0.0047	0.1568	0.0056	0.0037	0.0698	6e-04	0.1012	0.157	0.0238	0.0032	0.1119	0.0152	0.0038	0.0036	0.003	3e-04	0.0326	0.0219	0.0267	0.0624	0.0146	0.1099	9e-04
16	rs12920868	90031256	NA	NA	NA	NA	0.230052694385425	1.43039249835241	0.0291	0.0204	0.0154	0.0047	0.1567	0.0056	0.0037	0.0697	6e-04	0.1011	0.1566	0.0239	0.0032	0.1117	0.0153	0.0038	0.0037	0.0031	3e-04	0.0327	0.022	0.0266	0.0624	0.0146	0.1101	9e-04
16	rs7192165	90032048	NA	NA	NA	NA	0.247653821551566	1.46096845117284	0.0291	0.0204	0.0155	0.0048	0.1566	0.0056	0.0037	0.0697	6e-04	0.101	0.1564	0.0239	0.0032	0.1117	0.0153	0.0038	0.0037	0.0031	3e-04	0.0327	0.022	0.0266	0.0624	0.0147	0.1101	9e-04
16	rs7192373	90032149	NA	NA	NA	NA	0.252154799598612	1.45908647674643	0.0291	0.0204	0.0155	0.0048	0.1566	0.0056	0.0037	0.0697	6e-04	0.101	0.1565	0.0239	0.0032	0.1116	0.0154	0.0038	0.0037	0.0031	3e-04	0.0328	0.022	0.0266	0.0624	0.0147	0.1101	9e-04
16	rs117204628	90032455	NA	NA	NA	NA	0.238914373593066	1.38990293466388	0.0291	0.0204	0.0155	0.0048	0.1565	0.0056	0.0037	0.0696	6e-04	0.101	0.1564	0.0239	0.0032	0.1116	0.0154	0.0038	0.0037	0.0031	3e-04	0.0328	0.022	0.0266	0.0624	0.0147	0.1101	9e-04
16	rs4785755	90037828	NA	NA	NA	NA	0.228285832151084	1.40383158286216	0.029	0.0205	0.0156	0.0048	0.1563	0.0056	0.0037	0.0694	6e-04	0.1009	0.1561	0.024	0.0032	0.1116	0.0155	0.0039	0.0037	0.0031	3e-04	0.0328	0.022	0.0265	0.0626	0.0148	0.1102	9e-04
16	rs149486753	90037882	NA	NA	NA	NA	0.225357890755024	1.38769683849263	0.029	0.0205	0.0156	0.0048	0.1563	0.0056	0.0037	0.0693	6e-04	0.1009	0.1561	0.024	0.0032	0.1116	0.0155	0.004	0.0037	0.0031	3e-04	0.0328	0.022	0.0265	0.0626	0.0148	0.1102	9e-04
16	rs117776146	90040169	NA	NA	NA	NA	0.22610878021273	1.37853926247362	0.029	0.0206	0.0156	0.0048	0.1564	0.0056	0.0037	0.0692	6e-04	0.1009	0.1561	0.024	0.0032	0.1116	0.0155	0.004	0.0038	0.0031	3e-04	0.0328	0.022	0.0265	0.0626	0.0148	0.1101	9e-04
16	rs76180276	90040516	NA	NA	NA	NA	0.227363354785425	1.37006899803762	0.029	0.0206	0.0156	0.0048	0.1564	0.0056	0.0036	0.0692	6e-04	0.1009	0.156	0.024	0.0032	0.1116	0.0155	0.004	0.0038	0.0031	3e-04	0.0328	0.022	0.0265	0.0626	0.0148	0.1101	9e-04
16	rs3923703	90042303	NA	NA	NA	NA	0.228958029799013	1.39771375304027	0.029	0.0207	0.0156	0.0049	0.1565	0.0056	0.0037	0.0691	6e-04	0.1009	0.156	0.024	0.0032	0.1116	0.0155	0.004	0.0038	0.0031	3e-04	0.0328	0.022	0.0265	0.0626	0.0148	0.11	9e-04
16	rs45456401	90048327	NA	NA	NA	NA	0.233694169501178	1.48444008148287	0.029	0.0207	0.0156	0.005	0.1566	0.0057	0.0037	0.069	6e-04	0.1008	0.1558	0.024	0.0032	0.1116	0.0157	0.0042	0.0039	0.0031	3e-04	0.0327	0.022	0.0264	0.063	0.0148	0.1096	9e-04
16	rs45610233	90048395	NA	NA	NA	NA	0.232377888353922	1.48306783208367	0.0289	0.0208	0.0156	0.005	0.1566	0.0057	0.0037	0.069	5e-04	0.1008	0.1558	0.024	0.0032	0.1116	0.0157	0.0042	0.0039	0.0031	3e-04	0.0327	0.022	0.0263	0.063	0.0148	0.1096	9e-04
16	rs4238833	90050689	NA	NA	NA	NA	0.248532865407634	1.45652077771129	0.0289	0.021	0.0156	0.0051	0.1567	0.0057	0.0037	0.0689	5e-04	0.1007	0.1555	0.024	0.0032	0.1116	0.0157	0.0042	0.004	0.0031	3e-04	0.0327	0.022	0.0263	0.0632	0.0148	0.1094	9e-04
16	rs4785759	90050880	NA	NA	NA	NA	0.249457699884853	1.46113955910911	0.0289	0.021	0.0156	0.0051	0.1566	0.0057	0.0037	0.0689	5e-04	0.1007	0.1555	0.024	0.0032	0.1116	0.0157	0.0042	0.004	0.0031	3e-04	0.0326	0.022	0.0263	0.0632	0.0148	0.1094	9e-04
16	rs55671402	90058097	NA	NA	NA	NA	0.262648175124953	1.57873627918061	0.0289	0.0211	0.0157	0.0052	0.1564	0.0056	0.0038	0.0687	5e-04	0.1006	0.1553	0.0241	0.0033	0.1116	0.0159	0.0042	0.004	0.0032	3e-04	0.0327	0.0221	0.0263	0.0632	0.0149	0.1093	9e-04
16	rs4785763	90066936	NA	NA	NA	NA	0.370000237504966	1.73225764444875	0.0288	0.0215	0.0159	0.0054	0.1559	0.0056	0.0039	0.0681	5e-04	0.1003	0.1548	0.0243	0.0033	0.1115	0.0162	0.0043	0.0042	0.0033	3e-04	0.0328	0.0221	0.0265	0.0633	0.0149	0.1092	9e-04
16	rs35991606	90067079	NA	NA	NA	NA	0.350182707848663	1.67216469817047	0.0288	0.0215	0.0159	0.0054	0.1559	0.0056	0.0039	0.0681	5e-04	0.1003	0.1548	0.0243	0.0033	0.1115	0.0162	0.0043	0.0042	0.0033	3e-04	0.0328	0.022	0.0265	0.0633	0.015	0.1092	9e-04
16	rs78800020	90067136	NA	NA	NA	NA	0.331902479394321	1.5946841211863	0.0288	0.0215	0.0159	0.0054	0.1559	0.0056	0.0039	0.068	5e-04	0.1003	0.1547	0.0243	0.0033	0.1115	0.0162	0.0043	0.0042	0.0033	3e-04	0.0328	0.022	0.0265	0.0633	0.015	0.1092	9e-04
16	rs73283869	90067184	NA	NA	NA	NA	0.324600998999265	1.55123305424395	0.0288	0.0215	0.0159	0.0054	0.1559	0.0056	0.0039	0.068	5e-04	0.1003	0.1547	0.0243	0.0033	0.1115	0.0162	0.0043	0.0042	0.0033	3e-04	0.0328	0.022	0.0265	0.0633	0.015	0.1092	9e-04
16	rs13331975	90074187	NA	NA	NA	NA	0.482345577040018	1.7974266096187	0.0288	0.0223	0.0164	0.0058	0.1553	0.0057	0.0041	0.0671	6e-04	0.0998	0.1527	0.0244	0.0036	0.1113	0.0169	0.0046	0.0045	0.0035	4e-04	0.0328	0.0219	0.0267	0.0633	0.0151	0.1091	9e-04
16	rs77576048	90078724	NA	NA	NA	NA	0.515474331585552	1.74526323549374	0.0288	0.0227	0.0166	0.006	0.1551	0.0057	0.0041	0.0667	6e-04	0.0996	0.1519	0.0245	0.0037	0.1112	0.0172	0.0047	0.0046	0.0036	4e-04	0.0329	0.0219	0.0268	0.0632	0.0153	0.1091	9e-04
16	rs8059973	90079534	NA	NA	NA	NA	0.523631003313	1.73278461969636	0.0288	0.0227	0.0168	0.006	0.155	0.0057	0.0041	0.0667	6e-04	0.0995	0.1517	0.0245	0.0037	0.1112	0.0172	0.0048	0.0047	0.0036	4e-04	0.0329	0.0219	0.0269	0.0632	0.0153	0.1091	9e-04
16	rs66701606	90080852	NA	NA	NA	NA	0.538231193790827	1.78154252886658	0.0288	0.0229	0.0168	0.006	0.1549	0.0058	0.0042	0.0665	6e-04	0.0994	0.1514	0.0246	0.0038	0.1111	0.0174	0.0048	0.0047	0.0037	5e-04	0.0329	0.0219	0.027	0.063	0.0154	0.109	9e-04
16	rs11648785	90084561	NA	NA	NA	NA	0.569943741502414	1.87608085307498	0.0288	0.0232	0.0169	0.0061	0.1546	0.0059	0.0043	0.0661	6e-04	0.0992	0.1507	0.0247	0.0039	0.111	0.0176	0.005	0.0048	0.0038	7e-04	0.0329	0.0219	0.027	0.0628	0.0154	0.1088	9e-04
16	rs77270200	90093075	NA	NA	NA	NA	0.615093167386805	2.01699143150107	0.0286	0.0237	0.0173	0.0063	0.1543	0.006	0.0044	0.0656	7e-04	0.0989	0.1497	0.0254	0.0041	0.1105	0.0181	0.0052	0.0049	0.0039	8e-04	0.0328	0.0219	0.0275	0.0624	0.0158	0.108	0.001
16	rs3785184	90095484	NA	NA	NA	NA	0.605604731543276	2.01627355064651	0.0286	0.0238	0.0174	0.0063	0.1542	0.006	0.0044	0.0655	8e-04	0.0988	0.1496	0.0255	0.0041	0.1105	0.0182	0.0052	0.0049	0.0039	8e-04	0.0328	0.0219	0.0276	0.0623	0.0158	0.1079	0.001
16	rs7498985	90103117	NA	NA	NA	NA	0.681641453209927	2.14476878124195	0.0285	0.0241	0.0179	0.0065	0.1534	0.0061	0.0047	0.065	9e-04	0.098	0.1481	0.0266	0.0043	0.1101	0.0191	0.0054	0.005	0.004	0.001	0.0328	0.0217	0.0282	0.0618	0.0162	0.1069	0.0011
16	rs17178299	90103659	NA	NA	NA	NA	0.696349610276478	2.12704533882074	0.0285	0.0242	0.018	0.0066	0.1533	0.0061	0.0047	0.0649	9e-04	0.098	0.148	0.0267	0.0044	0.1101	0.0192	0.0055	0.005	0.004	0.001	0.0328	0.0217	0.0282	0.0617	0.0163	0.1069	0.0011
16	rs11648422	90105004	NA	NA	NA	NA	0.714020573844399	2.1626925750384	0.0285	0.0243	0.0181	0.0066	0.1531	0.0062	0.0048	0.0648	0.001	0.0977	0.1476	0.0269	0.0045	0.1101	0.0194	0.0055	0.005	0.0041	0.001	0.0328	0.0217	0.0283	0.0616	0.0163	0.1067	0.0011
16	rs9928084	90105726	NA	NA	NA	NA	0.718189496890888	2.16849028092561	0.0285	0.0244	0.0181	0.0066	0.153	0.0062	0.0048	0.0648	0.001	0.0976	0.1474	0.0271	0.0045	0.1101	0.0195	0.0056	0.005	0.0041	0.001	0.0328	0.0217	0.0284	0.0616	0.0163	0.1066	0.0011
16	rs55799444	90107716	NA	NA	NA	NA	0.809600983346055	2.30840773951844	0.0284	0.0245	0.0182	0.0067	0.1528	0.0062	0.0049	0.0646	0.001	0.0973	0.147	0.0274	0.0046	0.11	0.0198	0.0056	0.005	0.0041	0.0011	0.0329	0.0217	0.0285	0.0614	0.0164	0.1063	0.0012
16	rs3743825	90109711	NA	NA	NA	NA	0.840323350667189	2.34882064850678	0.0284	0.0245	0.0183	0.0067	0.1525	0.0062	0.005	0.0646	0.001	0.0972	0.1468	0.0276	0.0046	0.1101	0.02	0.0057	0.005	0.0041	0.0011	0.0329	0.0217	0.0286	0.0614	0.0164	0.1063	0.0012
16	rs1048149	90110950	NA	NA	NA	NA	0.849362734268974	2.34223158868071	0.0284	0.0245	0.0183	0.0067	0.1525	0.0063	0.005	0.0645	0.001	0.0972	0.1468	0.0276	0.0046	0.1101	0.02	0.0057	0.005	0.0041	0.0011	0.0329	0.0216	0.0286	0.0613	0.0164	0.1062	0.0012
16	rs12596885	90111833	NA	NA	NA	NA	0.851528682172056	2.32284390450162	0.0284	0.0246	0.0183	0.0067	0.1525	0.0063	0.005	0.0645	0.001	0.0972	0.1468	0.0276	0.0046	0.1101	0.02	0.0057	0.005	0.0041	0.0011	0.0329	0.0216	0.0286	0.0613	0.0164	0.1062	0.0013
16	rs11639655	90115731	NA	NA	NA	NA	0.856189389078051	2.34808841703192	0.0284	0.0246	0.0183	0.0067	0.1525	0.0062	0.0051	0.0645	0.001	0.0971	0.1467	0.0276	0.0046	0.11	0.02	0.0057	0.005	0.0042	0.0011	0.0329	0.0216	0.0287	0.0613	0.0164	0.1062	0.0013
16	rs113721022	90123551	NA	NA	NA	NA	0.853134600737673	2.32924327182183	0.0284	0.0246	0.0183	0.0067	0.1524	0.0062	0.0051	0.0645	0.001	0.097	0.1467	0.0276	0.0046	0.11	0.02	0.0058	0.005	0.0042	0.0011	0.0329	0.0216	0.0287	0.0613	0.0165	0.1062	0.0013
16	rs3809643	90124273	NA	NA	NA	NA	0.856511215606866	2.36585300906385	0.0284	0.0246	0.0183	0.0068	0.1524	0.0062	0.0051	0.0645	0.001	0.097	0.1467	0.0276	0.0046	0.11	0.02	0.0058	0.005	0.0042	0.0011	0.0329	0.0216	0.0287	0.0613	0.0165	0.1062	0.0013
16	rs7206111	90124871	NA	NA	NA	NA	0.855948052899378	2.38014994090829	0.0284	0.0246	0.0183	0.0068	0.1524	0.0062	0.0051	0.0645	0.001	0.097	0.1467	0.0276	0.0046	0.11	0.02	0.0058	0.005	0.0042	0.0011	0.0329	0.0216	0.0287	0.0613	0.0165	0.1062	0.0013
16	rs150196149	90126993	NA	NA	NA	NA	0.852813314086676	2.35303153006643	0.0284	0.0246	0.0183	0.0068	0.1524	0.0062	0.0051	0.0645	0.001	0.097	0.1467	0.0276	0.0046	0.11	0.0201	0.0058	0.005	0.0042	0.0012	0.0329	0.0216	0.0287	0.0613	0.0165	0.1062	0.0013
16	rs2078478	90130136	NA	NA	NA	NA	0.855224217804538	2.33875495935455	0.0284	0.0246	0.0183	0.0068	0.1523	0.0062	0.0051	0.0645	0.001	0.097	0.1467	0.0276	0.0046	0.11	0.0201	0.0058	0.005	0.0042	0.0012	0.0329	0.0216	0.0288	0.0613	0.0165	0.1062	0.0013
16	rs74548542	90132357	NA	NA	NA	NA	0.86021591116202	2.34827147223844	0.0284	0.0246	0.0183	0.0068	0.1523	0.0062	0.0051	0.0645	0.001	0.097	0.1467	0.0276	0.0046	0.11	0.0201	0.0058	0.005	0.0042	0.0012	0.0329	0.0216	0.0288	0.0613	0.0165	0.1062	0.0013
16	rs12925933	90141355	NA	NA	NA	NA	0.869102444922151	2.36035703142266	0.0284	0.0246	0.0183	0.0068	0.1523	0.0062	0.0051	0.0645	0.001	0.0969	0.1467	0.0276	0.0046	0.11	0.0201	0.0058	0.005	0.0042	0.0012	0.0328	0.0216	0.0288	0.0612	0.0165	0.1062	0.0013
16	rs57932945	90146288	NA	NA	NA	NA	0.864735128400866	2.34552583060982	0.0284	0.0246	0.0183	0.0068	0.1523	0.0062	0.0051	0.0645	0.001	0.0969	0.1467	0.0276	0.0046	0.11	0.0201	0.0058	0.005	0.0042	0.0012	0.0328	0.0216	0.0288	0.0612	0.0165	0.1062	0.0013
16	rs11643796	90149733	NA	NA	NA	NA	0.862797091545116	2.32960901641579	0.0284	0.0246	0.0183	0.0068	0.1523	0.0062	0.0051	0.0645	0.001	0.0969	0.1467	0.0276	0.0046	0.11	0.0201	0.0058	0.005	0.0042	0.0012	0.0328	0.0216	0.0288	0.0612	0.0165	0.1062	0.0013
16	rs117417690	90158005	NA	NA	NA	NA	0.847199134844817	2.25879074019536	0.0284	0.0246	0.0183	0.0068	0.1523	0.0062	0.0051	0.0645	0.001	0.0969	0.1467	0.0276	0.0046	0.11	0.0201	0.0058	0.005	0.0042	0.0012	0.0328	0.0216	0.0288	0.0612	0.0165	0.1062	0.0013
16	rs3889353	90162733	NA	NA	NA	NA	0.836097860558519	2.20549781372848	0.0284	0.0246	0.0183	0.0068	0.1523	0.0062	0.0051	0.0645	0.001	0.0969	0.1467	0.0276	0.0046	0.11	0.0201	0.0058	0.005	0.0042	0.0012	0.0328	0.0216	0.0288	0.0612	0.0165	0.1062	0.0013
16	rs62052682	90170095	NA	NA	NA	NA	0.827198496949898	2.12451499839705	0.0284	0.0246	0.0183	0.0068	0.1523	0.0062	0.0051	0.0645	0.001	0.0969	0.1467	0.0276	0.0046	0.11	0.0201	0.0058	0.005	0.0042	0.0012	0.0328	0.0216	0.0288	0.0612	0.0165	0.1062	0.0013
17	rs2294076	6157	1.4	3.52062441906776e-06	0.83	0.441484906400802	1.50052247504439	1.01677188720909	0.0203	0.019	0.0235	0.0064	0.1417	0.0085	0.0062	0.0493	0.0028	0.0975	0.1317	0.0386	0.0033	0.1071	0.0265	0.0075	0.0067	0.0055	0.002	0.0313	0.0211	0.0258	0.071	0.0264	0.1129	0.0033
17	rs2396789	8547	1.38	8.07251827140701e-06	0.82	0.488512084344485	1.56630395834482	1.06887241898745	0.0203	0.019	0.0235	0.0064	0.1417	0.0085	0.0062	0.0493	0.0028	0.0975	0.1317	0.0386	0.0032	0.1071	0.0265	0.0075	0.0067	0.0055	0.0019	0.0313	0.0211	0.0258	0.071	0.0264	0.1129	0.0032
17	rs36068254	10583	1.37	1.20712161961534e-05	0.82	0.488512084344485	1.59187522749449	0.943453975592666	0.0203	0.0191	0.0235	0.0064	0.1417	0.0085	0.0062	0.0493	0.0028	0.0975	0.1317	0.0386	0.0032	0.1071	0.0265	0.0075	0.0067	0.0054	0.0019	0.0314	0.0211	0.0258	0.071	0.0264	0.113	0.0032
17	rs6565705	13905	1.34	3.8392307015034e-05	0.82	0.488512084344485	1.57763921515323	1.18438835102203	0.0202	0.019	0.0235	0.0064	0.1417	0.0085	0.0062	0.0493	0.0027	0.0975	0.1318	0.0386	0.0032	0.1072	0.0265	0.0075	0.0067	0.0054	0.0019	0.0314	0.0211	0.0258	0.071	0.0264	0.1131	0.0032
17	rs2294075	14008	1.34	3.8392307015034e-05	0.81	0.53874877155386	1.58050320371655	1.17547760581357	0.0202	0.019	0.0235	0.0064	0.1417	0.0085	0.0062	0.0493	0.0027	0.0975	0.1318	0.0386	0.0032	0.1072	0.0265	0.0075	0.0067	0.0054	0.0019	0.0314	0.0211	0.0258	0.071	0.0264	0.1131	0.0032
17	rs140796858	24036	1.27	0.000427577773783663	0.81	0.53874877155386	1.55093130670624	1.13012456274762	0.0202	0.019	0.0235	0.0063	0.1419	0.0084	0.0062	0.0493	0.0026	0.0977	0.1321	0.0385	0.0031	0.1074	0.0265	0.0074	0.0066	0.0052	0.0018	0.0315	0.0211	0.0257	0.071	0.0264	0.1134	0.003
17	rs8070440	27151	1.25	0.000790975992185721	0.8	0.592267592767429	1.56875232939815	1.15095347731171	0.0202	0.0189	0.0235	0.0063	0.1419	0.0084	0.0062	0.0493	0.0026	0.0977	0.1322	0.0385	0.003	0.1075	0.0266	0.0074	0.0066	0.0052	0.0018	0.0315	0.0211	0.0256	0.071	0.0264	0.1135	0.003
17	rs3764458	32579	1.21	0.00245896276483189	0.8	0.592267592767429	1.38708541008477	1.18191193887292	0.0202	0.0189	0.0235	0.0063	0.1421	0.0084	0.0062	0.0493	0.0025	0.0978	0.1322	0.0385	0.0029	0.1077	0.0265	0.0073	0.0065	0.0051	0.0017	0.0315	0.0212	0.0256	0.071	0.0264	0.1136	0.0029
17	rs7217319	38924	1.18	0.00530284828807677	0.79	0.649136622646432	1.42827625345775	1.11736649052841	0.0202	0.0189	0.0235	0.0063	0.1422	0.0084	0.0062	0.0494	0.0024	0.098	0.1322	0.0386	0.0028	0.108	0.0264	0.0074	0.0065	0.0049	0.0017	0.0316	0.0212	0.0255	0.0711	0.0263	0.1136	0.0028
17	rs4890199	43474	1.15	0.0106843226579577	0.78	0.709419594942363	1.58685153487718	1.23061571698605	0.0202	0.0189	0.0235	0.0063	0.1424	0.0084	0.0062	0.0494	0.0024	0.0982	0.1323	0.0386	0.0027	0.1082	0.0264	0.0074	0.0064	0.0048	0.0016	0.0316	0.0212	0.0255	0.0711	0.0262	0.1135	0.0027
17	rs79636263	49783	1.11	0.0245911388883176	0.78	0.709419594942363	1.74073902069653	1.14340117706513	0.0202	0.0189	0.0234	0.0063	0.1426	0.0084	0.0062	0.0495	0.0023	0.0985	0.1324	0.0386	0.0026	0.1085	0.0263	0.0074	0.0064	0.0047	0.0016	0.0317	0.0212	0.0254	0.0712	0.0261	0.1134	0.0026
17	rs56209223	49864	1.11	0.0245911388883176	0.78	0.709419594942363	1.74264524413188	1.14881821959725	0.0202	0.0189	0.0234	0.0063	0.1426	0.0084	0.0062	0.0495	0.0023	0.0985	0.1324	0.0386	0.0026	0.1086	0.0263	0.0074	0.0064	0.0047	0.0016	0.0317	0.0212	0.0254	0.0712	0.0261	0.1134	0.0026
17	rs1609550	53206	1.1	0.0297783867163545	0.78	0.709419594942363	1.72889446899233	1.07860413571826	0.0202	0.0189	0.0234	0.0063	0.1427	0.0084	0.0062	0.0495	0.0022	0.0987	0.1324	0.0386	0.0025	0.1087	0.0263	0.0074	0.0064	0.0046	0.0015	0.0318	0.0212	0.0254	0.0713	0.026	0.1133	0.0026
17	rs11654695	58980	1.08	0.0428324673547855	0.78	0.709419594942363	1.56090202596301	0.963588745462093	0.0202	0.0189	0.0232	0.0063	0.143	0.0084	0.0062	0.0496	0.0022	0.0988	0.1324	0.0385	0.0024	0.1089	0.0262	0.0073	0.0064	0.0045	0.0015	0.0318	0.0212	0.0253	0.0715	0.0259	0.1132	0.0025
17	rs11649979	60225	1.08	0.0428324673547855	0.78	0.709419594942363	1.39871057941851	0.90391103735774	0.0202	0.0189	0.0232	0.0063	0.1431	0.0084	0.0062	0.0497	0.0021	0.0989	0.1325	0.0385	0.0024	0.1091	0.0261	0.0073	0.0063	0.0044	0.0014	0.0319	0.0212	0.0253	0.0715	0.0259	0.1132	0.0025
17	rs73273720	60733	1.08	0.0428324673547855	0.78	0.709419594942363	1.30740190102096	0.830038802497907	0.0202	0.0189	0.0231	0.0062	0.1432	0.0083	0.0062	0.0497	0.0021	0.0989	0.1325	0.0384	0.0024	0.1092	0.0261	0.0073	0.0063	0.0044	0.0014	0.0319	0.0212	0.0253	0.0715	0.0258	0.1131	0.0024
17	rs117415150	61665	1.08	0.0428324673547855	0.78	0.709419594942363	1.2569377391714	0.813887454190751	0.0203	0.019	0.023	0.0062	0.1434	0.0083	0.0062	0.0497	0.0021	0.0989	0.1326	0.0383	0.0023	0.1094	0.026	0.0073	0.0063	0.0044	0.0014	0.0319	0.0211	0.0252	0.0716	0.0257	0.1131	0.0024
17	rs7226358	65351	1.07	0.0508949488002241	0.78	0.709419594942363	1.22291387559355	0.762208295960915	0.0203	0.0194	0.0225	0.0062	0.144	0.0083	0.0062	0.05	0.002	0.0991	0.133	0.038	0.0022	0.1103	0.0256	0.0071	0.0062	0.0045	0.0013	0.0319	0.0211	0.0249	0.0717	0.0252	0.1131	0.0024
17	rs62057051	66563	1.06	0.0601162778244188	0.77	0.773176121721263	1.1887006455127	0.74770748862046	0.0203	0.0195	0.0224	0.0062	0.1442	0.0083	0.0062	0.0501	0.0019	0.0992	0.1331	0.0379	0.0021	0.1105	0.0254	0.0071	0.0062	0.0045	0.0013	0.0318	0.0211	0.0248	0.0717	0.025	0.1131	0.0023
17	rs12941133	68686	1.06	0.0601162778244188	0.78	0.709419594942363	1.17466370333922	0.690328136556554	0.0204	0.0197	0.0221	0.0061	0.1445	0.0083	0.0062	0.0502	0.0018	0.0993	0.1333	0.0376	0.002	0.1111	0.0252	0.007	0.0061	0.0045	0.0012	0.0318	0.021	0.0247	0.0718	0.0247	0.113	0.0023
17	rs55767019	68714	1.06	0.0601162778244188	0.78	0.709419594942363	1.18640257866103	0.706958134092379	0.0204	0.0197	0.0221	0.0061	0.1445	0.0083	0.0062	0.0502	0.0018	0.0993	0.1333	0.0376	0.002	0.1111	0.0252	0.007	0.0061	0.0045	0.0012	0.0318	0.021	0.0247	0.0718	0.0247	0.113	0.0023
17	rs72815384	72213	1.05	0.0706003084525404	0.78	0.709419594942363	1.1242064880047	0.631103936124809	0.0206	0.02	0.0218	0.006	0.145	0.0083	0.0062	0.0504	0.0017	0.0992	0.1336	0.0373	0.002	0.1116	0.0248	0.0069	0.006	0.0047	0.0012	0.0316	0.021	0.0246	0.072	0.0243	0.1132	0.0023
17	rs9675043	78382	1.03	0.0957762513390589	0.78	0.709419594942363	1.0775479815528	0.499118784882193	0.0208	0.0209	0.0211	0.0059	0.1457	0.0082	0.0062	0.0507	0.0016	0.0989	0.134	0.0366	0.0019	0.1125	0.0241	0.0068	0.0058	0.0051	0.0011	0.0314	0.0209	0.0244	0.0722	0.0236	0.1133	0.0023
17	rs113341462	80061	1.03	0.0957762513390589	0.78	0.709419594942363	1.11280413949346	0.562826447472062	0.0208	0.0211	0.0209	0.0059	0.1459	0.0083	0.0063	0.0506	0.0015	0.0987	0.1341	0.0365	0.0019	0.1127	0.024	0.0068	0.0057	0.0052	0.0011	0.0315	0.021	0.0244	0.0722	0.0235	0.1133	0.0022
17	rs11150888	80594	1.03	0.0957762513390589	0.78	0.709419594942363	1.17961047886298	0.575564549749193	0.0208	0.0212	0.0209	0.0059	0.1459	0.0083	0.0063	0.0507	0.0015	0.0988	0.1344	0.0365	0.0018	0.1128	0.0239	0.0068	0.0058	0.0052	0.0011	0.0314	0.0208	0.0243	0.0722	0.0235	0.1132	0.0022
17	rs73971663	81593	1.03	0.0957762513390589	0.78	0.709419594942363	1.1637000260672	0.5301776208522	0.0209	0.0215	0.0201	0.0058	0.1462	0.0083	0.0063	0.0506	0.0015	0.0988	0.1352	0.0362	0.0017	0.113	0.0237	0.0067	0.0057	0.0052	0.001	0.0314	0.0207	0.0242	0.0723	0.0234	0.1134	0.0022
17	rs78994426	81659	1.03	0.0957762513390589	0.78	0.709419594942363	1.16351763960283	0.540075220878735	0.0209	0.0215	0.0201	0.0058	0.1463	0.0083	0.0063	0.0506	0.0015	0.0988	0.1352	0.0362	0.0017	0.113	0.0237	0.0067	0.0057	0.0052	0.001	0.0314	0.0207	0.0241	0.0723	0.0234	0.1134	0.0022
17	rs118032834	81921	1.03	0.0957762513390589	0.77	0.773176121721263	1.17951879806147	0.562967599938642	0.021	0.0216	0.0199	0.0058	0.1463	0.0082	0.0063	0.0506	0.0015	0.0988	0.1354	0.0362	0.0018	0.1131	0.0236	0.0067	0.0057	0.0052	0.001	0.0315	0.0207	0.0241	0.0723	0.0234	0.1135	0.0022
17	rs12941826	83285	1.03	0.0957762513390589	0.77	0.773176121721263	1.20742500462927	0.527953486639443	0.0211	0.0217	0.0198	0.0058	0.1465	0.0082	0.0062	0.0506	0.0014	0.0988	0.1356	0.036	0.0018	0.1132	0.0234	0.0066	0.0055	0.0053	0.001	0.0314	0.0208	0.024	0.0724	0.0232	0.1136	0.0021
17	rs35286566	84806	1.02	0.110678017971113	0.77	0.773176121721263	1.27871551021792	0.506392089881121	0.0213	0.0218	0.0197	0.0058	0.1468	0.0082	0.0062	0.0505	0.0014	0.0987	0.1359	0.0358	0.0019	0.1132	0.0233	0.0066	0.0054	0.0054	0.001	0.0313	0.0209	0.0238	0.0724	0.0231	0.1136	0.0021
17	rs11654890	86802	1.02	0.110678017971113	0.77	0.773176121721263	1.42876931369459	0.495150429884833	0.0214	0.0219	0.0197	0.0057	0.147	0.0081	0.0061	0.0504	0.0013	0.0986	0.1362	0.0356	0.0019	0.1134	0.0232	0.0065	0.0054	0.0056	9e-04	0.0312	0.021	0.0237	0.0723	0.0231	0.1137	0.0021
17	rs7213583	88758	1.01	0.127260826833158	0.77	0.773176121721263	1.51319375718314	0.42162148869977	0.0214	0.0219	0.0195	0.0057	0.1473	0.0081	0.0061	0.0504	0.0012	0.0986	0.1364	0.0352	0.0019	0.1136	0.023	0.0065	0.0053	0.0057	9e-04	0.0312	0.0209	0.0236	0.0725	0.0231	0.114	0.002
17	rs12937656	89183	1.01	0.127260826833158	0.77	0.773176121721263	1.40899807834702	0.359666086638518	0.0214	0.0219	0.0195	0.0057	0.1474	0.0081	0.006	0.0504	0.0012	0.0986	0.1364	0.0351	0.0019	0.1137	0.023	0.0065	0.0053	0.0057	9e-04	0.0312	0.0209	0.0236	0.0725	0.023	0.114	0.002
17	rs9908467	90429	1.01	0.127260826833158	0.76	0.840461917458717	1.44240260847173	0.387162806791009	0.0215	0.0218	0.0195	0.0056	0.1476	0.0082	0.006	0.0504	0.0012	0.0986	0.1364	0.035	0.002	0.1138	0.0229	0.0066	0.0053	0.0057	9e-04	0.0312	0.021	0.0234	0.0724	0.023	0.114	0.002
17	rs12150077	94870	1	0.145626599290586	0.76	0.840461917458717	1.31083760783135	0.358538097631112	0.0215	0.0223	0.0194	0.0056	0.1483	0.0082	0.006	0.05	0.0012	0.0984	0.1364	0.0351	0.002	0.1137	0.0221	0.0069	0.0054	0.0057	9e-04	0.0323	0.0214	0.0231	0.0725	0.0226	0.1128	0.002
17	rs75759889	95332	1	0.145626599290586	0.76	0.840461917458717	1.18116947846742	0.32457021025681	0.0215	0.0222	0.0194	0.0057	0.1483	0.0082	0.006	0.0501	0.0012	0.0983	0.1365	0.0351	0.002	0.1137	0.0221	0.0069	0.0054	0.0056	9e-04	0.0323	0.0215	0.0231	0.0727	0.0226	0.1128	0.0019
17	rs62622824	95867	1	0.145626599290586	0.76	0.840461917458717	1.03516412347174	0.285740545131732	0.0215	0.022	0.0194	0.0057	0.1484	0.0082	0.006	0.0501	0.0012	0.0984	0.1366	0.035	0.002	0.1138	0.0221	0.0069	0.0053	0.0054	9e-04	0.0323	0.0216	0.023	0.0729	0.0226	0.1127	0.0019
17	rs7405600	96613	1	0.145626599290586	0.76	0.840461917458717	0.903304458336379	0.28691292025268	0.0215	0.0218	0.0194	0.0057	0.1486	0.0082	0.006	0.0501	0.0012	0.0985	0.1366	0.0349	0.002	0.114	0.0221	0.0069	0.0053	0.0051	9e-04	0.0323	0.0217	0.0229	0.0731	0.0226	0.1126	0.0019
17	rs7405713	100893	1	0.145626599290586	0.76	0.840461917458717	0.286751582382704	0.195309681052254	0.0216	0.0213	0.0193	0.0058	0.149	0.0082	0.006	0.0503	0.001	0.0991	0.137	0.0347	0.0019	0.1143	0.0219	0.0068	0.0054	0.0036	0.001	0.0323	0.0222	0.0228	0.0737	0.0224	0.1126	0.0018
17	Affx-13500247	102171	1	0.145626599290586	0.76	0.840461917458717	0.227363354785425	0.154432718292155	0.0216	0.0212	0.0193	0.0058	0.1491	0.0082	0.006	0.0502	0.001	0.0991	0.137	0.0347	0.0019	0.1144	0.0219	0.0068	0.0054	0.0034	0.001	0.0322	0.0222	0.0228	0.0737	0.0225	0.1126	0.0018
17	rs60727688	107843	0.99	0.165875049708709	0.76	0.840461917458717	0.208591672894238	0.115989665167208	0.0215	0.0206	0.0193	0.0059	0.1491	0.0081	0.0061	0.0499	9e-04	0.0992	0.1367	0.0347	0.0019	0.115	0.022	0.0068	0.0054	0.0033	0.001	0.032	0.0224	0.0228	0.0738	0.023	0.1126	0.0016
17	rs78747300	110522	0.99	0.165875049708709	0.76	0.840461917458717	0.148089296049929	0.0723679956772017	0.0213	0.0205	0.0193	0.0058	0.1492	0.0081	0.006	0.0498	8e-04	0.0996	0.1366	0.0346	0.0019	0.1155	0.0221	0.0067	0.0055	0.003	9e-04	0.0319	0.0226	0.0227	0.0738	0.0234	0.1126	0.0015
17	rs7219680	110579	0.98	0.188103243221556	0.76	0.840461917458717	0.151781589385553	0.0877398470770927	0.0213	0.0205	0.0194	0.0058	0.1491	0.0081	0.006	0.0498	8e-04	0.0996	0.1366	0.0346	0.0019	0.1156	0.0221	0.0067	0.0056	0.003	9e-04	0.0319	0.0225	0.0227	0.0737	0.0233	0.1126	0.0015
17	rs7212156	110643	0.98	0.188103243221556	0.76	0.840461917458717	0.184751340435885	0.0902998883975837	0.0212	0.0205	0.0193	0.0057	0.1492	0.0082	0.0061	0.0498	8e-04	0.0994	0.1361	0.0348	0.0019	0.1158	0.0218	0.0067	0.0056	0.0029	9e-04	0.0319	0.0225	0.0226	0.0738	0.024	0.1127	0.0015
17	rs8073479	111030	0.98	0.188103243221556	0.76	0.840461917458717	0.134259051939212	0.0682108564258629	0.0211	0.0206	0.0194	0.0057	0.1497	0.0082	0.0061	0.0495	8e-04	0.0993	0.1365	0.0346	0.0019	0.1161	0.0217	0.0067	0.0057	0.0028	9e-04	0.0318	0.0225	0.0224	0.0738	0.0242	0.1122	0.0014
17	rs11656900	111250	0.98	0.188103243221556	0.76	0.840461917458717	0.080095603538812	0.0656563058331336	0.021	0.0205	0.0194	0.0056	0.1495	0.0082	0.0061	0.0497	8e-04	0.0992	0.1371	0.0344	0.0019	0.1163	0.0217	0.0067	0.0058	0.0028	9e-04	0.0317	0.0225	0.0224	0.0736	0.024	0.112	0.0014
17	rs28468376	112579	0.99	0.165875049708709	0.76	0.840461917458717	0.0231934255218912	0.115474138660611	0.0211	0.0206	0.0204	0.0049	0.1486	0.0074	0.0064	0.0507	0.0012	0.098	0.1403	0.0333	0.0023	0.1174	0.0215	0.0067	0.0065	0.0025	0.0012	0.0309	0.0232	0.0221	0.0725	0.0236	0.1101	0.0018
17	rs7208188	113034	0.99	0.165875049708709	0.76	0.840461917458717	0.0111296307137582	0.0437660884036271	0.0213	0.0208	0.0208	0.0046	0.1481	0.0068	0.0063	0.0511	0.0014	0.0973	0.1419	0.0329	0.0025	0.1187	0.0215	0.0063	0.0067	0.0026	0.0013	0.0304	0.0236	0.0221	0.0716	0.0234	0.1092	0.0019
17	rs6565702	113264	1	0.145626599290586	0.76	0.840461917458717	0.00823273516385824	0.0505333042179691	0.0214	0.0207	0.0206	0.0048	0.1493	0.0064	0.0063	0.0513	0.0015	0.0971	0.1431	0.0326	0.0024	0.1187	0.0213	0.0061	0.0067	0.0027	0.0016	0.0307	0.0233	0.022	0.0711	0.0231	0.1085	0.002
17	rs4985594	113390	1	0.145626599290586	0.76	0.840461917458717	0.00807798576559387	0.0725106983371063	0.0217	0.0207	0.0205	0.0047	0.1498	0.0064	0.0062	0.0512	0.0015	0.0972	0.1434	0.0324	0.0024	0.1183	0.0214	0.006	0.0067	0.0027	0.0016	0.0306	0.0232	0.0218	0.0714	0.0229	0.1079	0.002
17	rs75718297	113738	1	0.145626599290586	0.76	0.840461917458717	0.0095486136266226	0.0781658893693271	0.0226	0.0208	0.0204	0.0046	0.1504	0.0063	0.0062	0.0511	0.0016	0.0966	0.1438	0.0321	0.0024	0.1181	0.0214	0.0058	0.0067	0.0028	0.0017	0.0305	0.0233	0.0217	0.0721	0.0226	0.107	0.002
17	rs12947571	113794	1	0.145626599290586	0.76	0.840461917458717	0.00988197824358665	0.0677244383514736	0.0227	0.0209	0.0204	0.0046	0.1505	0.0063	0.0062	0.0511	0.0016	0.0965	0.1439	0.0321	0.0024	0.118	0.0215	0.0059	0.0067	0.0028	0.0017	0.0305	0.0233	0.0217	0.0721	0.0226	0.1069	0.002
17	rs4617924	114669	1	0.145626599290586	0.76	0.840461917458717	0.00907902838359017	0.06093606042113	0.0227	0.021	0.0208	0.0046	0.1508	0.0063	0.0062	0.0513	0.0017	0.0959	0.1438	0.0316	0.0024	0.118	0.0218	0.0057	0.0067	0.0028	0.0017	0.0306	0.0235	0.0217	0.0722	0.0225	0.1069	0.002
17	rs4471740	115870	1	0.145626599290586	0.76	0.840461917458717	0.00840782645559059	0.0602739318831524	0.0226	0.0212	0.0208	0.0046	0.1514	0.0062	0.0061	0.0514	0.0017	0.0961	0.1441	0.0312	0.0022	0.1181	0.0218	0.0056	0.0067	0.0026	0.0017	0.0307	0.0235	0.0217	0.072	0.0225	0.1064	0.002
17	rs7224768	115933	1	0.145626599290586	0.76	0.840461917458717	0.00830871123769964	0.0600758931358558	0.0226	0.0212	0.0208	0.0046	0.1515	0.0062	0.0062	0.0515	0.0017	0.0962	0.1441	0.0311	0.0022	0.1181	0.0218	0.0055	0.0067	0.0027	0.0017	0.0307	0.0235	0.0217	0.072	0.0225	0.1063	0.002
17	rs9789021	123470	0.98	0.188103243221556	0.75	0.911329023803182	0.0086966506465505	0.106262326084331	0.0224	0.0224	0.0204	0.0039	0.1565	0.0058	0.0059	0.0521	0.0019	0.0981	0.1448	0.0281	0.0027	0.1176	0.0216	0.0044	0.0063	0.003	0.0016	0.0306	0.0247	0.0215	0.0741	0.0209	0.1015	0.0022
17	rs9891976	123731	0.98	0.188103243221556	0.75	0.911329023803182	0.00913674637117732	0.105431987062848	0.0224	0.0223	0.0205	0.0039	0.1567	0.0058	0.0059	0.0522	0.0019	0.0981	0.1449	0.0281	0.0027	0.1174	0.0215	0.0043	0.0062	0.003	0.0016	0.0305	0.0248	0.0215	0.0742	0.0209	0.1014	0.0024
17	rs77032846	123961	0.98	0.188103243221556	0.75	0.911329023803182	0.00893594596203535	0.114616867058012	0.0223	0.0223	0.0205	0.0039	0.1569	0.0058	0.0059	0.0522	0.0019	0.0981	0.1449	0.028	0.0027	0.1177	0.0215	0.0043	0.0061	0.003	0.0016	0.0303	0.0248	0.0215	0.0742	0.0209	0.1014	0.0024
17	rs7208824	130133	0.97	0.212405230483542	0.75	0.911329023803182	0.00828183528121893	0.166735908740984	0.0219	0.0231	0.0207	0.0036	0.1586	0.0054	0.0056	0.0522	0.002	0.0983	0.1445	0.0275	0.0029	0.118	0.0204	0.0035	0.0054	0.0033	0.0017	0.0298	0.0254	0.022	0.0751	0.0202	0.1016	0.0024
17	rs12949507	131297	0.96	0.238871757466757	0.75	0.911329023803182	0.00902158796301232	0.156156087589922	0.0218	0.0231	0.0206	0.0035	0.1589	0.0053	0.0055	0.0522	0.002	0.0983	0.1445	0.0275	0.0029	0.118	0.0203	0.0034	0.0054	0.0033	0.0017	0.0297	0.0254	0.022	0.0753	0.0201	0.1018	0.0024
17	rs117134455	132008	0.96	0.238871757466757	0.75	0.911329023803182	0.00892173263629836	0.162727629385313	0.0219	0.0231	0.0206	0.0035	0.159	0.0053	0.0055	0.0522	0.002	0.0983	0.1445	0.0275	0.0029	0.118	0.0203	0.0034	0.0054	0.0033	0.0017	0.0297	0.0253	0.022	0.0754	0.02	0.1018	0.0024
17	rs35035943	132528	0.96	0.238871757466757	0.75	0.911329023803182	0.00911747615016957	0.176654286745598	0.0219	0.0231	0.0206	0.0035	0.159	0.0053	0.0055	0.0522	0.002	0.0982	0.1444	0.0275	0.0029	0.118	0.0203	0.0034	0.0053	0.0033	0.0017	0.0297	0.0253	0.022	0.0754	0.02	0.1019	0.0024
17	rs72806024	133497	0.96	0.238871757466757	0.75	0.911329023803182	0.00832217416086563	0.183917591988687	0.0218	0.0231	0.0206	0.0038	0.1591	0.0053	0.0054	0.0523	0.002	0.0981	0.1444	0.0273	0.0029	0.1181	0.0203	0.0033	0.0053	0.0033	0.0017	0.0296	0.0251	0.0221	0.0754	0.02	0.1022	0.0025
17	rs62052705	134707	0.96	0.238871757466757	0.75	0.911329023803182	0.00874318209627766	0.193239914462742	0.0218	0.0232	0.0207	0.0042	0.1591	0.0052	0.0053	0.0524	0.0019	0.0979	0.1444	0.027	0.0029	0.1184	0.0204	0.0032	0.0052	0.0033	0.0017	0.0294	0.0249	0.0221	0.0754	0.0199	0.1027	0.0024
17	rs11653478	136167	0.95	0.267590046340022	0.75	0.911329023803182	0.0122318137310175	0.15798257461064	0.0217	0.0232	0.0207	0.0048	0.1591	0.0052	0.0053	0.0524	0.0019	0.0973	0.1442	0.0267	0.003	0.1189	0.0204	0.003	0.005	0.0033	0.0017	0.0292	0.0246	0.0222	0.0754	0.0199	0.1034	0.0024
17	rs66948451	136397	0.95	0.267590046340022	0.75	0.911329023803182	0.012070406088828	0.155293550685093	0.0217	0.0232	0.0207	0.0047	0.159	0.0052	0.0052	0.0526	0.0019	0.0973	0.1442	0.0266	0.003	0.119	0.0204	0.003	0.005	0.0033	0.0017	0.0291	0.0247	0.0222	0.0754	0.0198	0.1035	0.0024
17	rs72806033	139853	0.94	0.298643641979994	0.75	0.911329023803182	0.0132471303663028	0.167325355761011	0.0216	0.0233	0.0207	0.0048	0.1606	0.0052	0.0047	0.0525	0.0018	0.0965	0.1443	0.0261	0.003	0.1193	0.0202	0.003	0.0049	0.0032	0.0018	0.0289	0.025	0.022	0.0753	0.0196	0.1043	0.0024
17	rs9912795	140032	0.94	0.298643641979994	0.75	0.911329023803182	0.0138434782205776	0.170778274654062	0.0217	0.0233	0.0207	0.0048	0.1607	0.0053	0.0047	0.0526	0.0018	0.0965	0.1441	0.0261	0.003	0.1192	0.0202	0.003	0.0049	0.0032	0.0018	0.0289	0.0251	0.022	0.0754	0.0196	0.1043	0.0024
17	rs7502760	143496	0.92	0.368072033098782	0.75	0.911329023803182	0.011124034774802	0.138499183774223	0.0217	0.023	0.0207	0.0049	0.1625	0.0056	0.0052	0.0527	0.0015	0.0955	0.1429	0.025	0.0031	0.1193	0.0198	0.0033	0.005	0.0032	0.0018	0.0286	0.0262	0.0231	0.0747	0.0193	0.104	0.0023
17	rs12940213	143886	0.92	0.368072033098782	0.75	0.911329023803182	0.0123524119526893	0.13630081096927	0.0218	0.023	0.0207	0.0049	0.1628	0.0057	0.0052	0.0528	0.0014	0.0954	0.1428	0.0248	0.003	0.1194	0.0199	0.0034	0.005	0.0032	0.0017	0.0286	0.0264	0.0233	0.0744	0.0192	0.104	0.0022
17	rs12452413	143945	0.92	0.368072033098782	0.75	0.911329023803182	0.0121598788835314	0.131492025040899	0.0218	0.023	0.0207	0.0049	0.1628	0.0057	0.0052	0.0528	0.0014	0.0954	0.1429	0.0247	0.003	0.1195	0.0199	0.0033	0.005	0.0032	0.0017	0.0286	0.0264	0.0233	0.0743	0.0191	0.1039	0.0022
17	rs79888645	146401	0.91	0.406594937265203	0.75	0.911329023803182	0.0218946944966351	0.116506062240943	0.022	0.0226	0.0201	0.0049	0.1646	0.0059	0.0051	0.0525	0.0012	0.0963	0.1414	0.024	0.003	0.1193	0.0204	0.0036	0.0045	0.003	0.0018	0.0287	0.0266	0.0238	0.0739	0.0187	0.1046	0.0023
17	rs118042355	147237	0.91	0.406594937265203	0.75	0.911329023803182	0.0269151779487224	0.10726204707087	0.0219	0.0224	0.0199	0.0048	0.165	0.006	0.0052	0.0525	0.0011	0.0961	0.1408	0.0238	0.003	0.1193	0.0206	0.0037	0.0045	0.0029	0.0019	0.0288	0.0267	0.024	0.0739	0.0185	0.105	0.0023
17	rs62053674	148082	0.91	0.406594937265203	0.75	0.911329023803182	0.0328388920269688	0.0990424648448036	0.022	0.0221	0.0198	0.0047	0.1655	0.0061	0.0052	0.0523	0.0011	0.0961	0.1405	0.0236	0.003	0.1192	0.0208	0.0038	0.0044	0.0029	0.0019	0.0288	0.027	0.0242	0.0736	0.0184	0.1054	0.0023
17	rs12936405	149666	0.9	0.447749409690379	0.75	0.911329023803182	0.0422540273334629	0.0958265468292413	0.0219	0.0219	0.0195	0.0048	0.1653	0.0063	0.0054	0.0518	0.0011	0.0968	0.1396	0.0242	0.003	0.1197	0.0218	0.0041	0.0045	0.0028	0.002	0.0288	0.0274	0.0245	0.0729	0.0178	0.1046	0.0023
17	rs56709577	150794	0.89	0.491600132839596	0.75	0.911329023803182	0.0329989760118295	0.0946313543247389	0.0218	0.0219	0.0195	0.0049	0.1653	0.0063	0.0055	0.0514	0.0011	0.097	0.1398	0.0247	0.003	0.1194	0.0221	0.0043	0.0045	0.0031	0.002	0.0292	0.0277	0.0248	0.0722	0.0175	0.1035	0.0024
17	rs72806046	150830	0.89	0.491600132839596	0.74	0.985826031678479	0.033048342196764	0.0937586430663705	0.0217	0.0219	0.0195	0.0049	0.1652	0.0063	0.0055	0.0514	0.0011	0.097	0.1397	0.0248	0.003	0.1195	0.0221	0.0043	0.0045	0.0031	0.002	0.0292	0.0277	0.0248	0.0722	0.0175	0.1035	0.0024
17	rs62053677	151775	0.89	0.491600132839596	0.74	0.985826031678479	0.0323011008984632	0.0892102255528843	0.0216	0.0217	0.0194	0.0049	0.165	0.0065	0.0057	0.0515	0.0012	0.0973	0.1396	0.0246	0.003	0.1189	0.0221	0.0045	0.0047	0.0031	0.002	0.0295	0.028	0.025	0.0722	0.0172	0.1031	0.0025
17	rs72806050	152666	0.89	0.491600132839596	0.74	0.985826031678479	0.0325936709305195	0.0899880188312368	0.0214	0.0217	0.0192	0.005	0.1649	0.0067	0.0059	0.0516	0.0012	0.0974	0.1398	0.0243	0.003	0.1184	0.0223	0.0047	0.0048	0.0031	0.0021	0.0295	0.0281	0.0252	0.0721	0.0172	0.1028	0.0025
17	rs78733064	154244	0.89	0.491600132839596	0.74	0.985826031678479	0.0303276980549279	0.0870467638780062	0.0209	0.0219	0.0191	0.0048	0.1639	0.007	0.0062	0.052	0.0012	0.0967	0.1402	0.0244	0.0031	0.1186	0.0225	0.0051	0.0051	0.003	0.0022	0.0298	0.0281	0.0254	0.0718	0.0169	0.1024	0.0025
17	rs62053678	154378	0.89	0.491600132839596	0.73	1.06399829815523	0.0319138756298576	0.0924949556582326	0.0209	0.0219	0.0192	0.0048	0.1639	0.007	0.0063	0.052	0.0012	0.0967	0.1402	0.0244	0.0031	0.1184	0.0225	0.0051	0.0051	0.003	0.0022	0.0298	0.0282	0.0253	0.0718	0.0169	0.1023	0.0025
17	rs77881364	156278	0.89	0.491600132839596	0.72	1.14588815616863	0.0385236153946675	0.106096057113032	0.0208	0.0218	0.0191	0.0048	0.1636	0.0074	0.0067	0.0524	0.0012	0.0968	0.1408	0.0246	0.0031	0.1172	0.0222	0.0054	0.0055	0.003	0.0023	0.0301	0.0285	0.0255	0.0717	0.0167	0.1006	0.0026
17	rs62053682	156313	0.89	0.491600132839596	0.71	1.23153511570326	0.0615745351151027	0.111466161670666	0.0208	0.0218	0.0191	0.0048	0.1636	0.0074	0.0067	0.0524	0.0012	0.0968	0.1407	0.0246	0.0031	0.1172	0.0222	0.0054	0.0055	0.0031	0.0024	0.0301	0.0285	0.0255	0.0717	0.0167	0.1005	0.0028
17	rs62053683	156532	0.89	0.491600132839596	0.71	1.23153511570326	0.0578792885587148	0.113420772579383	0.0208	0.0218	0.0191	0.0048	0.1636	0.0074	0.0067	0.0524	0.0012	0.0969	0.1406	0.0249	0.0031	0.1171	0.022	0.0054	0.0055	0.0031	0.0024	0.0302	0.0285	0.0255	0.0717	0.0167	0.1003	0.0028
17	rs5023247	157419	0.88	0.538208189821859	0.71	1.23153511570326	0.0525498568044553	0.100096571140738	0.0207	0.0217	0.019	0.0048	0.1619	0.008	0.0067	0.0521	0.0012	0.0969	0.1404	0.0257	0.0031	0.1168	0.0216	0.0056	0.0055	0.0031	0.0024	0.0302	0.0287	0.0264	0.0731	0.0166	0.0996	0.0028
17	rs7502120	159851	0.88	0.538208189821859	0.71	1.23153511570326	0.077307778724951	0.118753801228155	0.0207	0.0214	0.019	0.0049	0.162	0.0081	0.0068	0.0518	0.0012	0.0966	0.1405	0.0276	0.0032	0.1171	0.0202	0.0058	0.0055	0.0033	0.0024	0.0304	0.0286	0.027	0.0726	0.0163	0.0985	0.0032
17	rs12452454	161022	0.88	0.538208189821859	0.71	1.23153511570326	0.0394934059652946	0.16448313627982	0.0209	0.0214	0.0189	0.0048	0.1615	0.0081	0.0068	0.0518	0.0017	0.0963	0.1403	0.0277	0.0033	0.1169	0.0202	0.0059	0.0055	0.0033	0.0024	0.0304	0.0286	0.0271	0.0725	0.0161	0.0986	0.0035
17	rs9905262	161436	0.88	0.538208189821859	0.71	1.23153511570326	0.0359482679396721	0.170778274654062	0.0209	0.0214	0.0189	0.0048	0.1613	0.0081	0.0068	0.0517	0.0019	0.0962	0.1405	0.0277	0.0033	0.1169	0.0202	0.0059	0.0055	0.0033	0.0024	0.0304	0.0285	0.0271	0.0724	0.0161	0.0987	0.0036
17	rs57332907	163525	0.88	0.538208189821859	0.71	1.23153511570326	0.0226221387011141	0.164874148879263	0.0209	0.0213	0.0189	0.0044	0.1641	0.0074	0.006	0.053	0.002	0.097	0.1416	0.0277	0.0032	0.117	0.0202	0.0057	0.0052	0.0032	0.0023	0.0297	0.0267	0.0272	0.0713	0.0159	0.0989	0.0036
17	rs72806066	167377	0.87	0.587631181685492	0.71	1.23153511570326	0.0232703724887023	0.17127355698756	0.0208	0.021	0.0189	0.0042	0.1646	0.0076	0.0062	0.0531	0.0022	0.0972	0.1413	0.0277	0.0032	0.1172	0.0199	0.006	0.0053	0.0032	0.0023	0.0299	0.0261	0.0273	0.0707	0.0159	0.0991	0.0036
17	rs112942269	167609	0.87	0.587631181685492	0.71	1.23153511570326	0.0234248160825179	0.168407900013418	0.0208	0.021	0.0189	0.0042	0.1647	0.0076	0.0062	0.0531	0.0022	0.0972	0.1413	0.0277	0.0032	0.1172	0.0198	0.006	0.0053	0.0032	0.0023	0.03	0.026	0.0274	0.0707	0.0159	0.0991	0.0036
17	rs11654845	169399	0.87	0.587631181685492	0.71	1.23153511570326	0.0224715213904364	0.160300473335357	0.0209	0.0209	0.019	0.0042	0.1647	0.0077	0.0063	0.0532	0.0022	0.0974	0.1409	0.0278	0.0032	0.1169	0.0197	0.0062	0.0054	0.0032	0.0023	0.0301	0.0258	0.0276	0.0706	0.016	0.0989	0.0036
17	rs73971738	171098	0.87	0.587631181685492	0.71	1.23153511570326	0.0260595748998947	0.16899940789326	0.0209	0.0208	0.0191	0.0043	0.1656	0.0078	0.0063	0.0539	0.0022	0.0975	0.1403	0.0278	0.0032	0.1164	0.0197	0.0063	0.0054	0.0033	0.0024	0.0302	0.0252	0.028	0.0692	0.0161	0.0988	0.0037
17	rs34240043	171761	0.86	0.639923359357885	0.71	1.23153511570326	0.0277796233634273	0.177958244314392	0.021	0.0207	0.0191	0.0043	0.1661	0.0078	0.0063	0.0542	0.0023	0.0973	0.14	0.0278	0.0032	0.1163	0.0196	0.0064	0.0054	0.0033	0.0024	0.0302	0.0253	0.0282	0.0685	0.0161	0.099	0.0037
17	rs72806070	172591	0.86	0.639923359357885	0.71	1.23153511570326	0.0273449767361837	0.195828285934303	0.021	0.0207	0.019	0.0043	0.1662	0.0077	0.0063	0.0544	0.0023	0.0974	0.1397	0.0279	0.0032	0.1162	0.0195	0.0064	0.0054	0.0033	0.0025	0.0304	0.0254	0.0285	0.0683	0.016	0.0986	0.0037
17	rs11150873	173297	0.86	0.639923359357885	0.71	1.23153511570326	0.0268191386215109	0.178360128274988	0.021	0.0207	0.019	0.0043	0.1662	0.0077	0.0063	0.0544	0.0023	0.0975	0.1396	0.028	0.0032	0.1161	0.0195	0.0065	0.0054	0.0034	0.0025	0.0305	0.0255	0.0286	0.0682	0.016	0.0984	0.0037
17	rs73286614	177689	0.86	0.639923359357885	0.71	1.23153511570326	0.0374355565706336	0.184425714497837	0.0209	0.0205	0.019	0.0042	0.1664	0.0077	0.0063	0.0553	0.0024	0.0973	0.1396	0.0278	0.0033	0.1159	0.0193	0.0067	0.0055	0.0034	0.0026	0.0306	0.0262	0.0294	0.0674	0.0157	0.0972	0.0038
17	rs9911492	179777	0.85	0.695135765909148	0.71	1.23153511570326	0.0472750725710471	0.178360128274988	0.0208	0.0205	0.0193	0.0042	0.1665	0.0077	0.0064	0.0555	0.0024	0.0976	0.1399	0.0278	0.0032	0.1154	0.0192	0.0067	0.0055	0.0034	0.0026	0.0308	0.0265	0.0298	0.067	0.0154	0.0966	0.0039
17	rs34004952	180361	0.85	0.695135765909148	0.71	1.23153511570326	0.05227883981144	0.163799650787437	0.0208	0.0204	0.0194	0.0042	0.1665	0.0077	0.0064	0.0556	0.0024	0.0977	0.1399	0.0278	0.0032	0.1153	0.019	0.0068	0.0056	0.0034	0.0027	0.0308	0.0267	0.0299	0.0669	0.0153	0.0964	0.0039
17	rs76348932	181674	0.85	0.695135765909148	0.71	1.23153511570326	0.047607659997326	0.164385434173065	0.0206	0.0203	0.0195	0.0042	0.1667	0.0076	0.0064	0.0558	0.0024	0.0977	0.1399	0.0279	0.0032	0.1154	0.0191	0.0068	0.0056	0.0038	0.0026	0.0308	0.0265	0.0299	0.0667	0.0151	0.0963	0.0038
17	rs75278245	181985	0.85	0.695135765909148	0.71	1.23153511570326	0.047054224466821	0.164580858810211	0.0205	0.0203	0.0195	0.0042	0.1667	0.0076	0.0064	0.0558	0.0024	0.098	0.1399	0.0279	0.0031	0.1156	0.019	0.0068	0.0056	0.0039	0.0026	0.0308	0.0265	0.0298	0.0667	0.0149	0.0961	0.0038
17	rs9909914	182119	0.85	0.695135765909148	0.71	1.23153511570326	0.0495711958027365	0.163604553338375	0.0205	0.0203	0.0195	0.0042	0.1667	0.0076	0.0064	0.0558	0.0024	0.098	0.1399	0.0279	0.0031	0.1156	0.019	0.0068	0.0056	0.004	0.0026	0.0308	0.0265	0.0298	0.0667	0.0148	0.0961	0.0038
17	rs76527190	183725	0.85	0.695135765909148	0.71	1.23153511570326	0.0311610589650313	0.124355335385714	0.0202	0.0201	0.0195	0.0043	0.1667	0.0075	0.0065	0.0562	0.0024	0.0982	0.1401	0.028	0.0029	0.1153	0.0192	0.0068	0.0058	0.0039	0.0026	0.0311	0.026	0.0295	0.0669	0.0146	0.0965	0.0037
17	rs117024453	185090	0.84	0.753316385445839	0.71	1.23153511570326	0.0186313047014374	0.108600609017041	0.02	0.02	0.0198	0.0044	0.1666	0.0073	0.0065	0.0565	0.0023	0.098	0.1405	0.0281	0.0027	0.115	0.0195	0.0068	0.006	0.0038	0.0026	0.0314	0.0258	0.0293	0.0671	0.0145	0.0965	0.0035
17	rs12453909	185338	0.84	0.753316385445839	0.71	1.23153511570326	0.0185412793668268	0.096306275913502	0.0199	0.02	0.0198	0.0044	0.1666	0.0073	0.0066	0.0563	0.0023	0.0981	0.1405	0.0282	0.0026	0.115	0.0196	0.0068	0.006	0.0037	0.0026	0.0315	0.0257	0.0292	0.0672	0.0146	0.0965	0.0035
17	rs36051166	185442	0.84	0.753316385445839	0.71	1.23153511570326	0.0161620994477436	0.0941549343395938	0.0198	0.02	0.0198	0.0045	0.1666	0.0073	0.0066	0.0563	0.0023	0.0981	0.1405	0.0282	0.0026	0.1148	0.0197	0.0068	0.006	0.0037	0.0025	0.0316	0.0258	0.0293	0.0672	0.0146	0.0965	0.0034
17	rs73286626	186183	0.84	0.753316385445839	0.71	1.23153511570326	0.0079862096348176	0.062336505297396	0.0193	0.0202	0.0198	0.0044	0.166	0.0072	0.0066	0.0567	0.0022	0.0978	0.1399	0.0284	0.0025	0.116	0.0196	0.0069	0.0061	0.0036	0.0024	0.0318	0.026	0.0299	0.0672	0.0146	0.0961	0.0033
17	rs73971747	187283	0.84	0.753316385445839	0.71	1.23153511570326	0.00303782544016016	0.0391126345579605	0.0186	0.0203	0.0199	0.0045	0.1651	0.0071	0.0067	0.0574	0.0021	0.0974	0.1392	0.0286	0.0024	0.1177	0.0195	0.007	0.0063	0.0035	0.0022	0.032	0.0264	0.0307	0.0669	0.0146	0.0955	0.0031
17	rs4280315	188593	0.83	0.81451029553121	0.71	1.23153511570326	0.000709027235642076	0.0254243440375188	0.0178	0.0204	0.0201	0.0049	0.1643	0.0071	0.0069	0.058	0.002	0.0964	0.1385	0.0289	0.0022	0.1199	0.0194	0.007	0.0067	0.0033	0.002	0.0321	0.0265	0.0312	0.0665	0.0145	0.095	0.0028
17	rs12940897	192138	0.83	0.81451029553121	0.7	1.32097605551375	0.000390975838983498	0.0151804088139187	0.0177	0.0204	0.0205	0.0049	0.1637	0.0068	0.0069	0.0586	0.0017	0.0956	0.138	0.0295	0.002	0.1223	0.0195	0.007	0.0067	0.0031	0.0017	0.031	0.0264	0.032	0.0667	0.0145	0.0952	0.0024
17	rs60963864	192640	0.83	0.81451029553121	0.69	1.41424540481464	0.000326836054080817	0.0129675137212098	0.0177	0.0204	0.0206	0.0049	0.1634	0.0067	0.0068	0.0588	0.0017	0.0956	0.138	0.0297	0.002	0.1224	0.0195	0.007	0.0067	0.0031	0.0017	0.0309	0.0263	0.032	0.0668	0.0145	0.0953	0.0024
17	rs66459911	193595	0.83	0.81451029553121	0.69	1.41424540481464	0.000412437097351676	0.0105204829500644	0.0177	0.0203	0.0207	0.0049	0.1629	0.0065	0.0067	0.0592	0.0016	0.0956	0.1379	0.03	0.0019	0.1229	0.0196	0.007	0.0066	0.003	0.0016	0.0307	0.0261	0.0321	0.0671	0.0146	0.0953	0.0023
17	rs76181809	193698	0.83	0.81451029553121	0.69	1.41424540481464	0.000404521697953759	0.0108121575669651	0.0177	0.0203	0.0207	0.0049	0.1629	0.0065	0.0067	0.0592	0.0016	0.0955	0.1379	0.0301	0.0019	0.1229	0.0196	0.007	0.0066	0.003	0.0016	0.0307	0.026	0.0321	0.0671	0.0146	0.0953	0.0023
17	rs11868422	198072	0.83	0.81451029553121	0.69	1.41424540481464	0.00223352023992752	0.00288361109680833	0.0175	0.0202	0.0212	0.0051	0.1614	0.0054	0.0062	0.0602	0.0014	0.0958	0.1379	0.0314	0.0017	0.1236	0.0208	0.007	0.006	0.0027	0.0014	0.0312	0.0252	0.0321	0.0684	0.0146	0.0945	0.0022
17	rs3934765	200541	0.82	0.87875982057053	0.68	1.51137531466284	0.0026337156805227	0.00434115410720688	0.0175	0.0202	0.0214	0.0051	0.1609	0.0053	0.0063	0.0603	0.0013	0.0957	0.1381	0.0315	0.0017	0.1242	0.0208	0.007	0.006	0.0026	0.0013	0.0312	0.0252	0.0317	0.0689	0.0147	0.0939	0.0022
17	rs79808026	201858	0.82	0.87875982057053	0.68	1.51137531466284	0.00249616137730113	0.00668257294700575	0.0175	0.0202	0.0215	0.0051	0.1608	0.0053	0.0063	0.0604	0.0013	0.0957	0.1381	0.0315	0.0016	0.1244	0.0207	0.007	0.006	0.0026	0.0013	0.0312	0.0252	0.0318	0.069	0.0147	0.0938	0.0021
17	rs56205913	202729	0.82	0.87875982057053	0.68	1.51137531466284	0.00222075716571309	0.0092042897712291	0.0175	0.0202	0.0216	0.0052	0.1608	0.0053	0.0063	0.0603	0.0012	0.0957	0.1381	0.0316	0.0016	0.1245	0.0208	0.007	0.006	0.0025	0.0012	0.0312	0.0252	0.0319	0.0691	0.0147	0.0937	0.002
17	rs77313654	204678	0.82	0.87875982057053	0.67	1.61239581898495	0.00166354515707848	0.0114379161569469	0.0175	0.0202	0.0216	0.0052	0.1606	0.0053	0.0062	0.0603	0.0012	0.0957	0.138	0.0317	0.0016	0.1246	0.0207	0.007	0.006	0.0025	0.0012	0.0312	0.0251	0.0322	0.0696	0.0147	0.0934	0.0019
17	rs8069970	204759	0.82	0.87875982057053	0.67	1.61239581898495	0.00138036448216693	0.0139851904949278	0.0175	0.0202	0.0217	0.0052	0.1606	0.0053	0.0062	0.0602	0.0012	0.0959	0.138	0.0317	0.0016	0.1247	0.0208	0.0068	0.006	0.0024	0.0012	0.0311	0.0248	0.0322	0.0696	0.0148	0.0936	0.0019
17	rs66827740	204930	0.82	0.87875982057053	0.67	1.61239581898495	0.00125128108122937	0.0134551197944584	0.0175	0.0202	0.0217	0.0052	0.1606	0.0053	0.0062	0.0602	0.0011	0.0958	0.138	0.0317	0.0016	0.1248	0.0208	0.0068	0.006	0.0023	0.0011	0.0311	0.0247	0.0322	0.0697	0.0148	0.0935	0.0019
17	rs12162130	208004	0.82	0.87875982057053	0.67	1.61239581898495	0.00424319346883414	0.00763106748240267	0.017	0.0205	0.0216	0.005	0.16	0.0051	0.0061	0.0604	0.001	0.0955	0.1381	0.0315	0.0016	0.1267	0.0203	0.0068	0.0061	0.0015	9e-04	0.0311	0.0249	0.0324	0.0707	0.0146	0.0939	0.0019
17	rs34449223	208336	0.82	0.87875982057053	0.67	1.61239581898495	0.0192452327614783	0.0113173426194154	0.0169	0.0205	0.0215	0.005	0.1601	0.0051	0.0061	0.06	0.0011	0.0954	0.1376	0.0317	0.0015	0.1267	0.0202	0.0074	0.0061	0.0014	9e-04	0.0311	0.0249	0.0324	0.0708	0.0147	0.094	0.0021
17	rs59230236	208848	0.82	0.87875982057053	0.67	1.61239581898495	0.0181682449410882	0.00753325145155703	0.0169	0.0205	0.0214	0.005	0.1601	0.0051	0.0061	0.06	0.0011	0.0953	0.1373	0.0318	0.0015	0.1265	0.02	0.0073	0.0062	0.0014	9e-04	0.0311	0.0249	0.0325	0.0709	0.0146	0.0944	0.0021
17	rs62056168	211004	0.82	0.87875982057053	0.65	1.82621905592933	0.0152649798289618	0.00989315261881819	0.0168	0.0207	0.0211	0.005	0.1603	0.0051	0.0061	0.06	0.001	0.0954	0.1378	0.0309	0.0014	0.1268	0.0197	0.0073	0.0062	0.0014	9e-04	0.0315	0.0249	0.0325	0.0717	0.0143	0.0944	0.0021
17	rs59841001	214815	0.83	0.81451029553121	0.65	1.82621905592933	0.0135688090944913	0.00522152476761984	0.0165	0.0209	0.0212	0.0048	0.1597	0.005	0.0059	0.061	9e-04	0.0978	0.1372	0.0293	0.0013	0.1276	0.0198	0.0069	0.0062	0.0015	9e-04	0.0321	0.0246	0.0319	0.0726	0.0136	0.0938	0.0021
17	rs9916044	214848	0.83	0.81451029553121	0.65	1.82621905592933	0.0115784380439154	0.00520146073521423	0.0165	0.0209	0.0212	0.0048	0.1597	0.005	0.0059	0.061	9e-04	0.0979	0.1372	0.0293	0.0013	0.1276	0.0197	0.0068	0.0062	0.0015	9e-04	0.0321	0.0246	0.0319	0.0726	0.0137	0.0938	0.0021
17	rs6565718	215641	0.83	0.81451029553121	0.65	1.82621905592933	0.00372409835755851	0.00130589991905459	0.0163	0.0211	0.0211	0.0049	0.16	0.005	0.006	0.0609	9e-04	0.0982	0.1375	0.0294	0.0013	0.1271	0.0198	0.0057	0.0063	0.0015	8e-04	0.0323	0.0245	0.0319	0.073	0.0136	0.0939	0.0021
17	rs35679931	218636	0.83	0.81451029553121	0.64	1.93907257844692	0.00337489223495184	0.00206931501657165	0.0162	0.0212	0.0209	0.0049	0.1597	0.0051	0.0058	0.0618	8e-04	0.0982	0.1369	0.0295	0.0013	0.1268	0.0199	0.0056	0.0062	0.0015	8e-04	0.0329	0.0242	0.0319	0.0739	0.0134	0.0935	0.002
17	rs75434182	225778	0.83	0.81451029553121	0.64	1.93907257844692	0.00374819496600351	0.00137253430991809	0.0161	0.0212	0.0208	0.0048	0.1597	0.0051	0.0057	0.0619	7e-04	0.0982	0.1367	0.0296	0.0012	0.1269	0.02	0.0056	0.0062	0.0015	8e-04	0.0333	0.024	0.0319	0.0743	0.0133	0.0934	0.002
17	rs4247111	229242	0.83	0.81451029553121	0.63	2.05591852845667	0.004098657254998	0.00186868145220474	0.0161	0.0212	0.0208	0.0048	0.16	0.0051	0.0056	0.062	7e-04	0.0984	0.1368	0.0297	0.0012	0.127	0.02	0.0056	0.0062	0.0015	8e-04	0.0335	0.0239	0.0318	0.0745	0.0133	0.0924	0.0019
17	rs56161639	236444	0.82	0.87875982057053	0.63	2.05591852845667	0.00372890786129094	0.00181182809468872	0.016	0.0213	0.0208	0.0048	0.1597	0.0051	0.0056	0.0625	6e-04	0.0984	0.1375	0.0298	0.0012	0.126	0.0201	0.0056	0.0062	0.0015	8e-04	0.0337	0.0237	0.032	0.075	0.0132	0.0922	0.0019
17	rs60944746	239700	0.82	0.87875982057053	0.63	2.05591852845667	0.00454146026794627	0.00136290102176225	0.0159	0.0213	0.0207	0.0048	0.1594	0.0051	0.0055	0.0628	6e-04	0.0981	0.1374	0.0296	0.0011	0.126	0.0201	0.0055	0.0062	0.0015	8e-04	0.0339	0.0237	0.0319	0.0753	0.0132	0.0925	0.0019
17	rs4567793	248856	0.82	0.87875982057053	0.64	1.93907257844692	0.00465208340424218	0.00351500402380244	0.0155	0.0213	0.0207	0.0047	0.1587	0.0051	0.0054	0.0634	6e-04	0.098	0.1372	0.0294	0.001	0.1256	0.0207	0.0053	0.0062	0.0014	7e-04	0.0343	0.0239	0.0317	0.0757	0.0135	0.0933	0.0019
17	rs71355256	259248	0.82	0.87875982057053	0.63	2.05591852845667	0.00391533550384823	0.00403778469643202	0.0153	0.0214	0.0206	0.0046	0.1576	0.005	0.0051	0.0636	6e-04	0.0989	0.1372	0.0299	9e-04	0.126	0.021	0.0049	0.0061	0.0014	7e-04	0.0344	0.0239	0.0316	0.0754	0.0137	0.0931	0.0018
17	rs11150882	259648	0.82	0.87875982057053	0.63	2.05591852845667	0.00377727327090765	0.00458113892261047	0.0153	0.0214	0.0206	0.0046	0.1576	0.005	0.0051	0.0636	6e-04	0.0989	0.1372	0.0299	9e-04	0.1261	0.021	0.0049	0.0061	0.0014	7e-04	0.0344	0.0239	0.0316	0.0754	0.0137	0.0931	0.0018
17	rs4581766	260299	0.82	0.87875982057053	0.63	2.05591852845667	0.00363128861159844	0.0050621653934109	0.0152	0.0215	0.0206	0.0046	0.1576	0.005	0.0051	0.0636	6e-04	0.099	0.1372	0.03	9e-04	0.1261	0.0211	0.0049	0.0061	0.0014	7e-04	0.0344	0.0239	0.0316	0.0754	0.0137	0.0931	0.0018
17	rs58167526	260631	0.82	0.87875982057053	0.63	2.05591852845667	0.00365964845002641	0.00492488694129684	0.0152	0.0215	0.0206	0.0046	0.1576	0.005	0.0051	0.0636	6e-04	0.099	0.1371	0.03	9e-04	0.1261	0.0211	0.0049	0.0061	0.0014	7e-04	0.0344	0.0239	0.0316	0.0754	0.0137	0.0931	0.0018
17	Affx-36088602	265503	0.82	0.87875982057053	0.63	2.05591852845667	0.00365727846365133	0.00550674632388505	0.015	0.0214	0.0206	0.0046	0.1583	0.005	0.0051	0.0638	6e-04	0.0991	0.1371	0.0296	0.001	0.1262	0.0207	0.0049	0.006	0.0015	6e-04	0.0345	0.0238	0.0316	0.0757	0.0136	0.0929	0.0019
17	rs9910809	269511	0.82	0.87875982057053	0.63	2.05591852845667	0.0037025162046711	0.00582130402301291	0.015	0.0213	0.0205	0.0046	0.159	0.005	0.0051	0.0639	6e-04	0.0991	0.1371	0.0292	0.001	0.1262	0.0204	0.0049	0.006	0.0015	5e-04	0.0345	0.0239	0.0316	0.0759	0.0135	0.0929	0.0019
17	rs74492617	269598	0.82	0.87875982057053	0.63	2.05591852845667	0.0037120960374074	0.0059497243751927	0.015	0.0213	0.0205	0.0046	0.159	0.005	0.0051	0.0639	6e-04	0.0991	0.1371	0.0292	0.001	0.1262	0.0204	0.0049	0.006	0.0015	5e-04	0.0345	0.0239	0.0316	0.0759	0.0135	0.0928	0.0019
17	rs6565724	270933	0.82	0.87875982057053	0.63	2.05591852845667	0.00377241455694816	0.00512161637584443	0.0149	0.0213	0.0205	0.0046	0.1591	0.005	0.0051	0.064	6e-04	0.0991	0.1371	0.0291	0.001	0.1262	0.0203	0.0048	0.006	0.0015	5e-04	0.0345	0.0239	0.0316	0.076	0.0135	0.0928	0.0019
17	rs117838904	272529	0.82	0.87875982057053	0.63	2.05591852845667	0.00517470011837393	0.00439591961157866	0.0149	0.0213	0.0205	0.0046	0.1588	0.005	0.005	0.0642	6e-04	0.0992	0.1369	0.0292	0.001	0.1263	0.0203	0.0048	0.006	0.0015	5e-04	0.0346	0.0239	0.0314	0.0761	0.0135	0.0928	0.0019
17	rs7502706	283566	0.8	1.01658215824445	0.63	2.05591852845667	0.0224339801411519	0.0278026392690001	0.014	0.0208	0.0187	0.0051	0.1526	0.0048	0.0042	0.068	9e-04	0.0999	0.1351	0.0325	9e-04	0.1272	0.021	0.004	0.0058	0.0017	0.001	0.0363	0.0255	0.0287	0.0774	0.0136	0.0932	0.0023
17	Affx-13759812	284614	0.8	1.01658215824445	0.63	2.05591852845667	0.0223590331413758	0.0272449100544205	0.014	0.0208	0.0187	0.0051	0.1526	0.0048	0.0042	0.068	9e-04	0.0999	0.1351	0.0325	9e-04	0.1273	0.021	0.004	0.0058	0.0017	0.001	0.0363	0.0254	0.0287	0.0773	0.0136	0.0932	0.0023
17	rs7219537	288186	0.8	1.01658215824445	0.63	2.05591852845667	0.0253052312735391	0.0407118733980016	0.014	0.0207	0.0186	0.005	0.1526	0.0048	0.0042	0.0683	9e-04	0.1	0.1348	0.0325	9e-04	0.1274	0.021	0.004	0.0059	0.0017	0.001	0.0365	0.0254	0.0287	0.0774	0.0134	0.0933	0.0023
17	rs74203279	289078	0.8	1.01658215824445	0.63	2.05591852845667	0.0254384115718689	0.0403786316930395	0.014	0.0207	0.0185	0.005	0.1525	0.0048	0.0042	0.0683	9e-04	0.0999	0.1347	0.0326	9e-04	0.1271	0.021	0.004	0.0059	0.0017	0.001	0.0365	0.0255	0.0291	0.0776	0.0133	0.0933	0.0023
17	rs7223337	290552	0.79	1.09022720934348	0.63	2.05591852845667	0.0278890455723892	0.053133340121498	0.014	0.0207	0.0185	0.005	0.1524	0.0048	0.0042	0.0683	9e-04	0.0999	0.1347	0.0327	9e-04	0.1271	0.021	0.004	0.0058	0.0017	0.001	0.0365	0.0256	0.0289	0.078	0.0133	0.0933	0.0023
17	rs8069166	293138	0.79	1.09022720934348	0.63	2.05591852845667	0.0261536724100989	0.0705234598699202	0.014	0.0206	0.0185	0.005	0.1525	0.0048	0.0042	0.0686	0.001	0.1001	0.1342	0.0328	9e-04	0.127	0.021	0.0039	0.0058	0.0017	0.001	0.0366	0.0257	0.0287	0.0782	0.0132	0.0932	0.0023
17	rs76404864	293274	0.79	1.09022720934348	0.64	1.93907257844692	0.0263215537732106	0.0705234598699202	0.014	0.0206	0.0185	0.005	0.1525	0.0048	0.0042	0.0686	0.001	0.1001	0.1341	0.0328	9e-04	0.127	0.021	0.0039	0.0058	0.0017	0.001	0.0366	0.0257	0.0287	0.0782	0.0133	0.0932	0.0023
17	rs3924487	296442	0.79	1.09022720934348	0.64	1.93907257844692	0.0293394407090197	0.0727964518298534	0.014	0.0206	0.0185	0.005	0.1526	0.0047	0.0042	0.0687	0.001	0.1001	0.1339	0.0329	9e-04	0.1271	0.021	0.0039	0.0058	0.0017	0.001	0.0367	0.0257	0.0286	0.0782	0.0133	0.0931	0.0023
17	rs16952817	397752	0.78	1.16707263834179	0.64	1.93907257844692	0.0532144050989009	0.126303135951984	0.0136	0.0204	0.0181	0.0049	0.1516	0.0046	0.004	0.0696	0.001	0.1005	0.1333	0.0339	0.001	0.1264	0.0213	0.0035	0.0058	0.0018	0.0011	0.0373	0.0261	0.0276	0.0788	0.0136	0.0933	0.0023
17	rs113330275	398409	0.78	1.16707263834179	0.64	1.93907257844692	0.0580967402779921	0.132033216162468	0.0136	0.0204	0.0181	0.0049	0.1516	0.0046	0.004	0.0697	0.001	0.1006	0.1333	0.0341	0.001	0.1264	0.0213	0.0035	0.0058	0.0018	0.0011	0.0374	0.0261	0.0275	0.0789	0.0136	0.0932	0.0023
17	rs9913674	399878	0.78	1.16707263834179	0.64	1.93907257844692	0.0668651030667458	0.120493846665472	0.0135	0.0204	0.018	0.0049	0.1514	0.0047	0.004	0.0698	0.001	0.1006	0.1331	0.0343	0.001	0.1262	0.0214	0.0034	0.0058	0.0018	0.0011	0.0374	0.0262	0.0273	0.079	0.0136	0.0933	0.0023
17	rs77612020	400799	0.78	1.16707263834179	0.64	1.93907257844692	0.070325942857552	0.128887886765328	0.0135	0.0203	0.0179	0.0049	0.1511	0.0046	0.0039	0.07	0.001	0.1007	0.1332	0.0346	0.001	0.1264	0.0214	0.0034	0.0057	0.0018	0.0011	0.0375	0.0262	0.0272	0.0789	0.0137	0.0931	0.0023
17	rs9916346	400933	0.78	1.16707263834179	0.64	1.93907257844692	0.0664281100518179	0.133208609778231	0.0135	0.0203	0.0179	0.0049	0.1511	0.0046	0.0039	0.0701	0.001	0.1007	0.1333	0.0346	0.001	0.1265	0.0214	0.0034	0.0057	0.0018	0.0011	0.0375	0.0262	0.0272	0.0788	0.0136	0.0931	0.0023
17	rs4613125	402800	0.78	1.16707263834179	0.64	1.93907257844692	0.063826134677499	0.121105112509789	0.0135	0.0199	0.0181	0.0049	0.1512	0.0047	0.0039	0.0706	0.0011	0.1006	0.133	0.0347	0.001	0.1261	0.0216	0.0034	0.0057	0.0018	0.0011	0.0376	0.0262	0.0272	0.0786	0.0137	0.0931	0.0023
17	rs4286157	402843	0.78	1.16707263834179	0.64	1.93907257844692	0.063171899630838	0.117627900970223	0.0135	0.0199	0.0181	0.0049	0.1512	0.0047	0.0039	0.0706	0.0011	0.1006	0.133	0.0347	0.001	0.1261	0.0216	0.0034	0.0057	0.0018	0.0011	0.0376	0.0262	0.0272	0.0786	0.0137	0.0932	0.0023
17	rs9916241	414540	0.78	1.16707263834179	0.64	1.93907257844692	0.0764143033949453	0.161463899793957	0.0133	0.0198	0.0184	0.0051	0.1513	0.005	0.0038	0.0712	0.0011	0.1006	0.1323	0.0349	0.001	0.1252	0.0219	0.0034	0.0056	0.0017	0.001	0.038	0.0263	0.0272	0.0779	0.014	0.0935	0.0023
17	rs2289620	415667	0.78	1.16707263834179	0.64	1.93907257844692	0.0806113574766713	0.168604988694513	0.0133	0.0198	0.0184	0.0051	0.1513	0.005	0.0038	0.0712	0.0011	0.1006	0.1323	0.0349	0.001	0.1252	0.0219	0.0034	0.0056	0.0017	0.001	0.038	0.0263	0.0272	0.0779	0.014	0.0935	0.0023
17	rs3744730	420165	0.78	1.16707263834179	0.65	1.82621905592933	0.0876999496567691	0.185749077005445	0.0132	0.0198	0.0185	0.0051	0.1513	0.005	0.0038	0.0711	0.0011	0.1005	0.1324	0.0349	9e-04	0.1252	0.022	0.0034	0.0056	0.0018	0.0011	0.038	0.0263	0.0272	0.0779	0.014	0.0935	0.0023
17	rs8072809	426116	0.78	1.16707263834179	0.65	1.82621905592933	0.0874393606792596	0.185952958339467	0.0132	0.0198	0.0185	0.005	0.1513	0.005	0.0038	0.071	0.0011	0.1004	0.1326	0.0348	0.001	0.1253	0.022	0.0034	0.0056	0.0018	0.0011	0.038	0.0263	0.0272	0.0779	0.014	0.0934	0.0023
17	rs764490	428313	0.78	1.16707263834179	0.65	1.82621905592933	0.087889778428759	0.198011483840927	0.0132	0.0198	0.0185	0.005	0.1513	0.005	0.0038	0.071	0.0011	0.1005	0.1326	0.0348	0.001	0.1253	0.022	0.0034	0.0056	0.0018	0.0011	0.038	0.0263	0.0272	0.0779	0.014	0.0934	0.0023
17	rs12944145	428594	0.78	1.16707263834179	0.65	1.82621905592933	0.0884608295420604	0.199471469495925	0.0132	0.0198	0.0185	0.005	0.1513	0.005	0.0038	0.071	0.0011	0.1004	0.1326	0.0348	0.001	0.1253	0.022	0.0034	0.0056	0.0018	0.0011	0.038	0.0263	0.0272	0.0778	0.014	0.0934	0.0023
17	rs4968124	436900	0.77	1.24714921571202	0.65	1.82621905592933	0.0915949034356174	0.187995967475814	0.0132	0.0198	0.0186	0.005	0.1514	0.0051	0.0036	0.0711	0.0011	0.1008	0.1325	0.0348	0.001	0.1257	0.0221	0.0033	0.005	0.0019	0.0011	0.038	0.026	0.0272	0.0777	0.0141	0.0934	0.0023
17	rs12941141	446493	0.77	1.24714921571202	0.65	1.82621905592933	0.0901398206861835	0.213411883311543	0.0133	0.0198	0.0187	0.005	0.1514	0.0051	0.0035	0.0711	0.0011	0.1008	0.1324	0.0349	0.001	0.1257	0.0222	0.0033	0.005	0.002	0.0012	0.038	0.0258	0.0272	0.0776	0.0141	0.0933	0.0023
17	rs62053142	446880	0.77	1.24714921571202	0.66	1.71733498537621	0.0905990023102235	0.214587631989389	0.0133	0.0198	0.0187	0.005	0.1514	0.0051	0.0035	0.0711	0.0011	0.1008	0.1324	0.0349	0.001	0.1257	0.0222	0.0033	0.005	0.002	0.0012	0.038	0.0258	0.0272	0.0776	0.0141	0.0933	0.0023
17	rs76627186	446919	0.77	1.24714921571202	0.68	1.51137531466284	0.092524086539792	0.214694623864506	0.0133	0.0198	0.0187	0.005	0.1514	0.0051	0.0035	0.0712	0.0011	0.1008	0.1324	0.0348	0.001	0.1257	0.0222	0.0033	0.005	0.002	0.0012	0.038	0.0258	0.0272	0.0776	0.0141	0.0933	0.0023
17	rs8074392	451427	0.77	1.24714921571202	0.69	1.41424540481464	0.156202469030616	0.224612420923596	0.0136	0.0197	0.0192	0.0051	0.1511	0.0054	0.0035	0.0712	0.0014	0.1006	0.1317	0.035	0.0011	0.1252	0.0226	0.0033	0.0048	0.003	0.0019	0.038	0.0246	0.0273	0.0771	0.0146	0.0925	0.0024
17	rs6598847	452403	0.76	1.33048581017907	0.69	1.41424540481464	0.142555859853414	0.232036267690517	0.0138	0.0196	0.0193	0.0052	0.1509	0.0055	0.0035	0.0711	0.0014	0.1006	0.1311	0.0354	0.0012	0.1251	0.0228	0.0033	0.0048	0.003	0.0019	0.038	0.0242	0.0275	0.0766	0.015	0.0928	0.0023
17	rs2304949	455232	0.76	1.33048581017907	0.69	1.41424540481464	0.118614270439952	0.193549903792206	0.014	0.0194	0.0197	0.005	0.1504	0.0057	0.0035	0.0714	0.0015	0.101	0.1311	0.036	0.0012	0.1248	0.0229	0.0039	0.0047	0.003	0.0019	0.0381	0.0233	0.0276	0.0757	0.0153	0.0925	0.0023
17	rs12450578	455383	0.76	1.33048581017907	0.69	1.41424540481464	0.127961854250459	0.217375121483188	0.014	0.0194	0.0197	0.005	0.1504	0.0057	0.0035	0.0714	0.0015	0.101	0.1311	0.036	0.0012	0.1248	0.023	0.0039	0.0047	0.003	0.0019	0.0381	0.0233	0.0276	0.0757	0.0153	0.0925	0.0023
17	rs4968145	455814	0.76	1.33048581017907	0.69	1.41424540481464	0.137147770667324	0.221470341512069	0.014	0.0194	0.0198	0.005	0.1502	0.0057	0.0035	0.0713	0.0015	0.1015	0.131	0.036	0.0012	0.1247	0.023	0.004	0.0047	0.003	0.0018	0.0381	0.0232	0.0277	0.0754	0.0153	0.0924	0.0023
17	rs16953540	455940	0.76	1.33048581017907	0.68	1.51137531466284	0.124837378204238	0.214266761911741	0.014	0.0194	0.0198	0.005	0.1501	0.0057	0.0035	0.0714	0.0015	0.1016	0.131	0.036	0.0012	0.1247	0.023	0.004	0.0047	0.003	0.0018	0.0381	0.0232	0.0277	0.0754	0.0153	0.0924	0.0023
17	rs2075443	465775	0.75	1.41710951105961	0.69	1.41424540481464	0.04038047808702	0.162922357765626	0.0145	0.0195	0.0202	0.0047	0.1506	0.0056	0.0033	0.0728	0.0017	0.1003	0.1326	0.0328	0.0011	0.1251	0.0227	0.0039	0.0041	0.0031	0.0016	0.0384	0.0234	0.0272	0.0755	0.0151	0.0941	0.002
17	rs17676874	466471	0.75	1.41710951105961	0.69	1.41424540481464	0.0421662703455162	0.174854293958942	0.0145	0.0195	0.0202	0.0046	0.1506	0.0056	0.0033	0.0728	0.0017	0.1002	0.1326	0.0328	0.0011	0.1253	0.0227	0.0039	0.004	0.0031	0.0016	0.0383	0.0234	0.0274	0.0755	0.0151	0.0941	0.002
17	rs9916269	472045	0.75	1.41710951105961	0.69	1.41424540481464	0.0527027172822018	0.183409950093433	0.0145	0.0195	0.0201	0.0046	0.1503	0.0056	0.0032	0.0727	0.0017	0.1002	0.1326	0.0328	0.0011	0.1254	0.0231	0.0039	0.004	0.0031	0.0016	0.0383	0.0234	0.0275	0.0755	0.015	0.0942	0.002
17	rs8064649	472610	0.75	1.41710951105961	0.69	1.41424540481464	0.0524650629734454	0.177857822252424	0.0144	0.0195	0.0201	0.0046	0.1503	0.0056	0.0033	0.0727	0.0017	0.1003	0.1326	0.0327	0.0011	0.1254	0.0231	0.0039	0.004	0.0031	0.0016	0.0383	0.0234	0.0274	0.0756	0.015	0.0942	0.002
17	rs453372	487437	0.75	1.41710951105961	0.69	1.41424540481464	0.0699357668180048	0.193136622072349	0.0143	0.0195	0.02	0.0046	0.1503	0.0056	0.0033	0.0727	0.0016	0.1003	0.1326	0.0326	0.0011	0.1255	0.024	0.0039	0.004	0.003	0.0015	0.0383	0.0235	0.0275	0.0755	0.0149	0.0943	0.002
17	rs405203	491009	0.75	1.41710951105961	0.69	1.41424540481464	0.0678853587343009	0.181485307142046	0.0142	0.0195	0.02	0.0046	0.1503	0.0055	0.0033	0.0727	0.0015	0.1003	0.1325	0.0326	0.0011	0.1255	0.024	0.0039	0.004	0.003	0.0015	0.0383	0.0235	0.0275	0.0755	0.0149	0.0944	0.002
17	rs60861562	503888	0.75	1.41710951105961	0.69	1.41424540481464	0.0611043308929377	0.19025204923699	0.014	0.0196	0.02	0.0045	0.1504	0.0055	0.0033	0.0728	0.0015	0.1003	0.1326	0.0326	0.0011	0.1256	0.0239	0.0039	0.004	0.003	0.0014	0.0384	0.0235	0.0275	0.0755	0.0149	0.0944	0.0019
17	rs4968092	505250	0.75	1.41710951105961	0.69	1.41424540481464	0.0627509334596156	0.201458631404874	0.0139	0.0196	0.02	0.0045	0.1504	0.0055	0.0033	0.0729	0.0014	0.1003	0.1326	0.0326	0.0011	0.1258	0.0238	0.0039	0.0039	0.003	0.0013	0.0384	0.0235	0.0275	0.0755	0.0149	0.0945	0.0019
17	rs4968093	507038	0.75	1.41710951105961	0.69	1.41424540481464	0.0688751385608955	0.204504360313567	0.0137	0.0197	0.0201	0.0045	0.1505	0.0055	0.0033	0.073	0.0013	0.1003	0.1327	0.0326	0.0011	0.1259	0.0237	0.0039	0.0039	0.0029	0.0013	0.0385	0.0235	0.0275	0.0755	0.0149	0.0945	0.002
17	rs75996450	513842	0.75	1.41710951105961	0.69	1.41424540481464	0.0722980745391873	0.219958662185691	0.0136	0.0197	0.0201	0.0045	0.1505	0.0055	0.0033	0.073	0.0012	0.1003	0.1328	0.0326	0.0011	0.126	0.0237	0.0038	0.0039	0.0029	0.0012	0.0385	0.0235	0.0275	0.0755	0.0148	0.0946	0.002
17	rs117626823	514849	0.75	1.41710951105961	0.69	1.41424540481464	0.0722771304144287	0.220498158502243	0.0135	0.0197	0.0201	0.0045	0.1505	0.0055	0.0033	0.073	0.0012	0.1003	0.1328	0.0326	0.0011	0.126	0.0237	0.0038	0.0039	0.0029	0.0012	0.0385	0.0235	0.0275	0.0755	0.0148	0.0946	0.002
17	rs16953975	518400	0.75	1.41710951105961	0.69	1.41424540481464	0.0731601783221361	0.217160279196102	0.0135	0.0197	0.0201	0.0045	0.1506	0.0055	0.0033	0.0731	0.0012	0.1003	0.1328	0.0326	0.0011	0.126	0.0236	0.0038	0.0039	0.0029	0.0012	0.0385	0.0235	0.0275	0.0755	0.0148	0.0946	0.002
17	rs75815952	518864	0.75	1.41710951105961	0.69	1.41424540481464	0.0732235195179852	0.217697515792572	0.0134	0.0197	0.0201	0.0045	0.1506	0.0055	0.0033	0.0731	0.0012	0.1003	0.1328	0.0327	0.0011	0.126	0.0236	0.0038	0.0039	0.0029	0.0012	0.0385	0.0235	0.0275	0.0755	0.0148	0.0946	0.002
17	rs77740684	519703	0.75	1.41710951105961	0.7	1.32097605551375	0.0737951904296843	0.214266761911741	0.0134	0.0197	0.0201	0.0045	0.1506	0.0055	0.0033	0.0731	0.0012	0.1003	0.1328	0.0327	0.0011	0.126	0.0236	0.0038	0.0039	0.0029	0.0012	0.0385	0.0235	0.0275	0.0755	0.0148	0.0946	0.002
17	rs35206514	519859	0.75	1.41710951105961	0.7	1.32097605551375	0.0741353186354625	0.219850814886909	0.0134	0.0197	0.0201	0.0045	0.1506	0.0055	0.0033	0.0731	0.0012	0.1003	0.1328	0.0327	0.0011	0.126	0.0236	0.0038	0.0039	0.0029	0.0012	0.0385	0.0235	0.0275	0.0755	0.0148	0.0946	0.002
17	rs12939528	524391	0.75	1.41710951105961	0.7	1.32097605551375	0.0723399746084038	0.219204095277494	0.0134	0.0197	0.0201	0.0045	0.1506	0.0055	0.0032	0.0731	0.0011	0.1003	0.1329	0.0326	0.001	0.126	0.0235	0.0038	0.0039	0.0029	0.0012	0.0385	0.0235	0.0275	0.0755	0.0148	0.0948	0.002
17	rs16954056	526907	0.75	1.41710951105961	0.7	1.32097605551375	0.0711105406841737	0.220822063965596	0.0134	0.0197	0.0201	0.0045	0.1506	0.0055	0.0032	0.0731	0.0011	0.1003	0.1329	0.0326	0.001	0.126	0.0235	0.0038	0.0039	0.0029	0.0012	0.0385	0.0235	0.0275	0.0755	0.0148	0.0948	0.002
17	rs17609440	533588	0.75	1.41710951105961	0.7	1.32097605551375	0.0707588360801704	0.223635747212116	0.0134	0.0197	0.0201	0.0045	0.1506	0.0055	0.0032	0.0731	0.0011	0.1003	0.1329	0.0327	0.001	0.126	0.0234	0.0038	0.0039	0.0029	0.0012	0.0385	0.0235	0.0274	0.0755	0.0148	0.0948	0.002
17	rs118023840	544388	0.75	1.41710951105961	0.7	1.32097605551375	0.070325942857552	0.205769121028153	0.0134	0.0197	0.0201	0.0045	0.1506	0.0055	0.0031	0.0732	0.0011	0.1004	0.1329	0.0327	0.001	0.126	0.0234	0.0038	0.0039	0.0029	0.0012	0.0385	0.0236	0.0274	0.0755	0.0148	0.0949	0.002
17	rs78403193	544992	0.75	1.41710951105961	0.7	1.32097605551375	0.0703465176146883	0.205347245176615	0.0134	0.0197	0.0201	0.0045	0.1506	0.0055	0.0031	0.0732	0.0011	0.1004	0.1329	0.0327	0.001	0.126	0.0234	0.0038	0.0039	0.0029	0.0012	0.0385	0.0236	0.0274	0.0755	0.0148	0.0949	0.002
17	rs384628	554912	0.75	1.41710951105961	0.7	1.32097605551375	0.0705112567807765	0.199158311975777	0.0134	0.0197	0.0201	0.0045	0.1506	0.0055	0.0031	0.0732	0.0012	0.1003	0.1329	0.0327	0.001	0.126	0.0233	0.0038	0.0039	0.0029	0.0012	0.0385	0.0236	0.0274	0.0754	0.0148	0.0949	0.002
17	rs79885967	558860	0.75	1.41710951105961	0.7	1.32097605551375	0.0691393049837623	0.202192406842174	0.0134	0.0197	0.0201	0.0045	0.1506	0.0055	0.0031	0.0732	0.0012	0.1003	0.1329	0.0327	0.001	0.126	0.0233	0.0038	0.0039	0.0029	0.0012	0.0385	0.0236	0.0274	0.0754	0.0148	0.0949	0.002
17	rs117770487	567702	0.75	1.41710951105961	0.7	1.32097605551375	0.0573920014218339	0.192414099329676	0.0134	0.0197	0.0202	0.0045	0.1506	0.0056	0.0031	0.0733	0.0013	0.1003	0.1331	0.0327	0.001	0.1259	0.0232	0.0038	0.0038	0.0028	0.0012	0.0384	0.0235	0.0274	0.0754	0.0148	0.095	0.0019
17	rs35083857	568046	0.75	1.41710951105961	0.7	1.32097605551375	0.0575541261886026	0.192414099329676	0.0134	0.0197	0.0202	0.0045	0.1506	0.0056	0.0031	0.0733	0.0013	0.1003	0.1331	0.0327	0.001	0.1259	0.0231	0.0038	0.0038	0.0028	0.0012	0.0384	0.0235	0.0274	0.0754	0.0148	0.095	0.0019
17	rs73975801	570430	0.75	1.41710951105961	0.71	1.23153511570326	0.0554877556733114	0.189327999728756	0.0134	0.0197	0.0202	0.0044	0.1506	0.0056	0.0031	0.0733	0.0013	0.1004	0.1331	0.0327	0.001	0.126	0.0231	0.0038	0.0038	0.0028	0.0012	0.0384	0.0235	0.0274	0.0753	0.0148	0.095	0.0019
17	rs1227028	573298	0.75	1.41710951105961	0.72	1.14588815616863	0.0543518089528299	0.189533211808396	0.0134	0.0197	0.0202	0.0044	0.1506	0.0057	0.0031	0.0733	0.0014	0.1004	0.1331	0.0327	0.001	0.126	0.0231	0.0038	0.0038	0.0028	0.0012	0.0384	0.0235	0.0274	0.0753	0.0148	0.095	0.0019
17	rs11651244	579370	0.75	1.41710951105961	0.77	0.773176121721263	0.0531118023353218	0.176453972397721	0.0134	0.0197	0.0202	0.0045	0.1506	0.0057	0.003	0.0733	0.0014	0.1004	0.1331	0.0327	0.001	0.126	0.023	0.0038	0.0038	0.0028	0.0011	0.0384	0.0235	0.0273	0.0753	0.0148	0.0951	0.0019
17	rs73976853	582832	0.75	1.41710951105961	0.81	0.53874877155386	0.0524311711615141	0.175053977552171	0.0134	0.0197	0.0202	0.0045	0.1506	0.0057	0.003	0.0733	0.0014	0.1004	0.1331	0.0327	0.001	0.126	0.023	0.0038	0.0038	0.0028	0.0011	0.0384	0.0235	0.0273	0.0753	0.0148	0.095	0.0019
17	rs7207469	585475	0.75	1.41710951105961	0.82	0.488512084344485	0.0530947147741486	0.176754473406879	0.0134	0.0197	0.0202	0.0045	0.1506	0.0057	0.003	0.0733	0.0014	0.1005	0.1331	0.0327	0.001	0.126	0.023	0.0038	0.0038	0.0028	0.0011	0.0384	0.0235	0.0273	0.0753	0.0147	0.095	0.0019
17	rs75533558	600954	0.75	1.41710951105961	0.83	0.441484906400802	0.0429309875307107	0.193033348384492	0.0134	0.0196	0.0202	0.0045	0.1507	0.0057	0.003	0.0734	0.0014	0.1006	0.1334	0.0327	0.001	0.1259	0.0228	0.0039	0.0038	0.0027	0.0011	0.0384	0.0236	0.0273	0.0751	0.0148	0.0952	0.0018
17	rs118039311	612418	0.75	1.41710951105961	0.83	0.441484906400802	0.0435555235912251	0.195102369144182	0.0134	0.0196	0.0202	0.0045	0.1507	0.0057	0.003	0.0734	0.0014	0.1006	0.1334	0.0327	0.001	0.1259	0.0228	0.0039	0.0038	0.0027	0.0011	0.0384	0.0236	0.0273	0.0751	0.0148	0.0952	0.0018
17	rs117011300	612507	0.75	1.41710951105961	0.83	0.441484906400802	0.043540582025998	0.194480879875135	0.0134	0.0196	0.0202	0.0045	0.1507	0.0057	0.003	0.0734	0.0014	0.1006	0.1334	0.0327	0.001	0.1259	0.0228	0.0039	0.0038	0.0027	0.0011	0.0384	0.0236	0.0273	0.0751	0.0148	0.0952	0.0018
17	rs11558129	617869	0.75	1.41710951105961	0.83	0.441484906400802	0.0432722320276809	0.175953530831188	0.0133	0.0197	0.0202	0.0045	0.1506	0.0057	0.003	0.0735	0.0014	0.1007	0.1335	0.0328	9e-04	0.1259	0.0228	0.0039	0.0037	0.0027	0.001	0.0384	0.0236	0.0274	0.0749	0.0148	0.0952	0.0018
17	rs684232	618965	0.75	1.41710951105961	0.83	0.441484906400802	0.0409077906493243	0.152430765349601	0.0133	0.0196	0.0202	0.0045	0.1506	0.0058	0.003	0.0736	0.0014	0.1008	0.1335	0.0329	9e-04	0.1259	0.0229	0.0039	0.0037	0.0027	0.001	0.0384	0.0236	0.0273	0.0747	0.0148	0.095	0.0018
17	rs461251	619162	0.75	1.41710951105961	0.83	0.441484906400802	0.0388957087023269	0.164190091256066	0.0133	0.0196	0.0203	0.0045	0.1506	0.0057	0.003	0.0735	0.0014	0.1008	0.1335	0.0329	9e-04	0.1259	0.0229	0.0039	0.0037	0.0027	0.001	0.0384	0.0236	0.0274	0.0747	0.0148	0.095	0.0018
17	rs117095342	632225	0.75	1.41710951105961	0.83	0.441484906400802	0.0362634589391984	0.143027266924976	0.0132	0.0195	0.0201	0.0045	0.1506	0.0058	0.003	0.0737	0.0014	0.1009	0.1341	0.033	0.001	0.1258	0.023	0.0039	0.0037	0.0026	9e-04	0.0383	0.0236	0.0272	0.0738	0.0149	0.0953	0.0018
17	rs2657621	635080	0.75	1.41710951105961	0.83	0.441484906400802	0.0514212389680897	0.163799650787437	0.013	0.0194	0.02	0.0046	0.1507	0.0059	0.0031	0.0741	0.0014	0.101	0.1349	0.0334	0.001	0.1258	0.0232	0.0041	0.0036	0.0024	7e-04	0.0382	0.0233	0.0271	0.0723	0.0151	0.0958	0.0018
17	rs2295480	636947	0.75	1.41710951105961	0.84	0.397589870063919	0.0699357668180048	0.152716186488065	0.013	0.0192	0.02	0.0046	0.1505	0.0059	0.0031	0.0743	0.0013	0.1009	0.1351	0.0334	8e-04	0.1268	0.0232	0.0041	0.0035	0.0022	6e-04	0.0383	0.0233	0.0268	0.0724	0.0149	0.0958	0.0017
17	rs111699121	640548	0.75	1.41710951105961	0.84	0.397589870063919	0.077111076123151	0.152145535407837	0.0129	0.0191	0.02	0.0046	0.1505	0.0059	0.0031	0.0744	0.0013	0.1007	0.1352	0.0334	8e-04	0.1269	0.0232	0.0041	0.0035	0.0021	6e-04	0.0383	0.0233	0.0268	0.0723	0.0149	0.0959	0.0017
17	rs77532869	641023	0.75	1.41710951105961	0.84	0.397589870063919	0.077789967701889	0.157116455162201	0.0129	0.0191	0.02	0.0046	0.1505	0.0059	0.0031	0.0744	0.0013	0.1007	0.1352	0.0334	8e-04	0.1269	0.0232	0.0041	0.0035	0.0021	6e-04	0.0383	0.0233	0.0268	0.0723	0.0149	0.0959	0.0017
17	rs2244558	641642	0.75	1.41710951105961	0.84	0.397589870063919	0.078274089264771	0.156443977835024	0.0129	0.0191	0.02	0.0046	0.1505	0.0059	0.0031	0.0744	0.0013	0.1007	0.1352	0.0334	8e-04	0.1269	0.0233	0.0041	0.0035	0.0021	6e-04	0.0383	0.0233	0.0269	0.0723	0.0149	0.0959	0.0017
17	rs55958011	642382	0.75	1.41710951105961	0.84	0.397589870063919	0.0777241009078023	0.154050674514486	0.0129	0.0191	0.02	0.0046	0.1504	0.0059	0.0031	0.0744	0.0013	0.1007	0.1352	0.0334	8e-04	0.1269	0.0233	0.0041	0.0034	0.0021	6e-04	0.0383	0.0233	0.0269	0.0723	0.0149	0.0958	0.0017
17	rs1064245	644986	0.75	1.41710951105961	0.84	0.397589870063919	0.0741992054621955	0.147702035241836	0.0129	0.0192	0.02	0.0045	0.1503	0.0059	0.0031	0.0745	0.0013	0.1005	0.1352	0.0333	8e-04	0.127	0.0234	0.0041	0.0034	0.0021	6e-04	0.0383	0.0233	0.0272	0.0722	0.0149	0.0958	0.0016
17	rs78384276	645310	0.75	1.41710951105961	0.84	0.397589870063919	0.070325942857552	0.141265183652703	0.0129	0.0191	0.02	0.0045	0.1504	0.0059	0.0031	0.0746	0.0013	0.1005	0.1352	0.0333	8e-04	0.1271	0.0233	0.0041	0.0034	0.0021	6e-04	0.0383	0.0233	0.0272	0.0723	0.0149	0.0958	0.0016
17	rs1045481	648157	0.75	1.41710951105961	0.84	0.397589870063919	0.0596710325915552	0.145544887728679	0.0129	0.0192	0.02	0.0045	0.1505	0.0059	0.0031	0.0749	0.0013	0.1004	0.1355	0.0332	8e-04	0.1274	0.0228	0.0042	0.0034	0.0021	7e-04	0.0384	0.0233	0.0271	0.0724	0.0149	0.0952	0.0016
17	rs7813	648186	0.75	1.41710951105961	0.84	0.397589870063919	0.0549265589256717	0.143399242274283	0.0129	0.0192	0.02	0.0045	0.1504	0.0059	0.0031	0.0749	0.0014	0.1004	0.1354	0.0332	8e-04	0.1277	0.0226	0.0042	0.0034	0.0021	7e-04	0.0384	0.0233	0.027	0.0724	0.0149	0.0953	0.0016
17	rs2740349	648498	0.75	1.41710951105961	0.84	0.397589870063919	0.0560882056293073	0.1406180004191	0.0129	0.0192	0.02	0.0045	0.1504	0.0059	0.0031	0.0749	0.0014	0.1004	0.1354	0.0332	8e-04	0.1277	0.0226	0.0042	0.0034	0.0021	7e-04	0.0384	0.0233	0.027	0.0724	0.015	0.0952	0.0016
17	rs191778127	648664	0.75	1.41710951105961	0.86	0.318862054747229	0.0563367035052413	0.138958796567564	0.0129	0.0192	0.02	0.0045	0.1504	0.0059	0.0031	0.0749	0.0014	0.1004	0.1355	0.0332	8e-04	0.1277	0.0226	0.0042	0.0034	0.0021	7e-04	0.0384	0.0233	0.027	0.0724	0.015	0.0951	0.0016
17	rs12942598	648916	0.75	1.41710951105961	0.86	0.318862054747229	0.0564256302235046	0.141265183652703	0.0129	0.0192	0.02	0.0045	0.1504	0.0059	0.0031	0.0749	0.0014	0.1004	0.1355	0.0332	8e-04	0.1277	0.0226	0.0042	0.0034	0.0021	7e-04	0.0384	0.0233	0.027	0.0724	0.015	0.0951	0.0016
17	rs1062923	649067	0.75	1.41710951105961	0.86	0.318862054747229	0.0575180721795537	0.138223683378998	0.0129	0.0192	0.02	0.0045	0.1504	0.0059	0.0031	0.0749	0.0014	0.1004	0.1355	0.0332	8e-04	0.1277	0.0226	0.0042	0.0034	0.0022	7e-04	0.0384	0.0233	0.027	0.0724	0.015	0.095	0.0016
17	rs3744741	649232	0.75	1.41710951105961	0.86	0.318862054747229	0.0570686637388281	0.136392152344179	0.0129	0.0191	0.02	0.0045	0.1504	0.0059	0.0031	0.0749	0.0014	0.1004	0.1354	0.0332	8e-04	0.1277	0.0225	0.0042	0.0034	0.0023	7e-04	0.0384	0.0233	0.027	0.0724	0.015	0.095	0.0016
17	rs4968104	649505	0.75	1.41710951105961	0.86	0.318862054747229	0.0572301806711355	0.135570888800064	0.0129	0.0191	0.02	0.0045	0.1504	0.0059	0.0031	0.075	0.0014	0.1004	0.1354	0.0332	8e-04	0.1277	0.0225	0.0042	0.0034	0.0023	7e-04	0.0384	0.0233	0.027	0.0724	0.015	0.095	0.0016
17	rs910925	649547	0.75	1.41710951105961	0.86	0.318862054747229	0.0565859338684254	0.136392152344179	0.0129	0.0191	0.02	0.0045	0.1503	0.0059	0.0031	0.075	0.0014	0.1004	0.1354	0.0332	8e-04	0.1277	0.0225	0.0042	0.0034	0.0023	7e-04	0.0384	0.0233	0.027	0.0723	0.0151	0.095	0.0016
17	rs111822058	649571	0.75	1.41710951105961	0.86	0.318862054747229	0.0565324656607668	0.136026921577268	0.0129	0.0191	0.02	0.0045	0.1503	0.0059	0.0031	0.075	0.0014	0.1004	0.1354	0.0332	8e-04	0.1277	0.0225	0.0042	0.0034	0.0023	7e-04	0.0384	0.0233	0.027	0.0723	0.0151	0.095	0.0016
17	rs2740348	649935	0.75	1.41710951105961	0.87	0.283849475516541	0.0560350513099905	0.127637644228946	0.0129	0.0191	0.0199	0.0045	0.1503	0.006	0.0031	0.075	0.0014	0.1004	0.1354	0.0332	8e-04	0.1277	0.0225	0.0042	0.0034	0.0023	7e-04	0.0384	0.0233	0.027	0.0723	0.0151	0.095	0.0016
17	rs3744742	650206	0.75	1.41710951105961	0.87	0.283849475516541	0.0556462789224425	0.124797024159233	0.0129	0.0191	0.0199	0.0045	0.1503	0.006	0.0031	0.075	0.0014	0.1004	0.1354	0.0332	8e-04	0.1277	0.0225	0.0042	0.0034	0.0023	7e-04	0.0384	0.0233	0.027	0.0723	0.0151	0.095	0.0016
17	rs61753060	650510	0.75	1.41710951105961	0.87	0.283849475516541	0.0544560084934035	0.121542442756729	0.0129	0.0191	0.0199	0.0045	0.1503	0.006	0.0031	0.075	0.0014	0.1003	0.1354	0.0332	8e-04	0.1277	0.0225	0.0042	0.0034	0.0023	7e-04	0.0384	0.0233	0.027	0.0723	0.0151	0.095	0.0016
17	rs35696687	650518	0.75	1.41710951105961	0.87	0.283849475516541	0.0544212604868725	0.121717540686718	0.0129	0.0191	0.0199	0.0045	0.1503	0.006	0.0031	0.075	0.0014	0.1003	0.1354	0.0332	8e-04	0.1277	0.0225	0.0042	0.0034	0.0023	7e-04	0.0384	0.0233	0.027	0.0723	0.0151	0.095	0.0016
17	rs473250	656304	0.75	1.41710951105961	0.87	0.283849475516541	0.0540918936059951	0.126214354614854	0.013	0.0191	0.0199	0.0045	0.1502	0.006	0.0032	0.0751	0.0014	0.0995	0.1343	0.0332	9e-04	0.1277	0.0224	0.0043	0.0035	0.0025	7e-04	0.0385	0.0234	0.027	0.0739	0.0151	0.0946	0.0017
17	rs3813431	657815	0.75	1.41710951105961	0.87	0.283849475516541	0.0542477428153461	0.126391940559463	0.013	0.0191	0.0199	0.0046	0.1502	0.006	0.0032	0.0752	0.0014	0.0992	0.1341	0.0332	9e-04	0.1277	0.0224	0.0043	0.0035	0.0025	7e-04	0.0385	0.0234	0.0269	0.0743	0.0152	0.0946	0.0017
17	rs77166377	663472	0.75	1.41710951105961	0.87	0.283849475516541	0.0562123630535631	0.138682962107109	0.013	0.0191	0.0199	0.0046	0.1501	0.006	0.0033	0.0753	0.0014	0.0987	0.1333	0.0333	9e-04	0.1277	0.0223	0.0044	0.0035	0.0026	7e-04	0.0386	0.0234	0.0269	0.0754	0.0152	0.0943	0.0017
17	rs2740341	672284	0.75	1.41710951105961	0.87	0.283849475516541	0.0603755613601403	0.151860496844653	0.013	0.0191	0.0198	0.0046	0.15	0.0061	0.0033	0.0754	0.0014	0.0978	0.1323	0.0333	9e-04	0.1277	0.0223	0.0045	0.0036	0.0028	7e-04	0.0387	0.0234	0.0268	0.077	0.0152	0.0941	0.0017
17	rs2750007	677226	0.75	1.41710951105961	0.87	0.283849475516541	0.0599855397550815	0.151385858353115	0.013	0.0191	0.0198	0.0046	0.1498	0.0061	0.0034	0.0754	0.0015	0.0977	0.1322	0.0333	9e-04	0.1276	0.0222	0.0045	0.0036	0.0028	7e-04	0.0388	0.0234	0.0268	0.077	0.0152	0.094	0.0017
17	rs3760495	684729	0.74	1.50704574407537	0.87	0.283849475516541	0.0593208195356551	0.143492290886994	0.013	0.0192	0.0198	0.0046	0.1498	0.0061	0.0034	0.0754	0.0015	0.0978	0.1321	0.0332	9e-04	0.1276	0.0222	0.0045	0.0036	0.0029	7e-04	0.0388	0.0235	0.0268	0.077	0.0153	0.0938	0.0017
17	rs16955542	685606	0.74	1.50704574407537	0.87	0.283849475516541	0.0590819867567168	0.143492290886994	0.013	0.0192	0.0198	0.0047	0.1497	0.0061	0.0034	0.0754	0.0015	0.0977	0.1321	0.0333	9e-04	0.1276	0.0223	0.0045	0.0036	0.0029	7e-04	0.0388	0.0236	0.0268	0.077	0.0154	0.0938	0.0018
17	rs2273454	685640	0.74	1.50704574407537	0.88	0.251609301083599	0.0591921378935287	0.143492290886994	0.013	0.0192	0.0198	0.0047	0.1497	0.0061	0.0034	0.0754	0.0015	0.0977	0.1321	0.0333	9e-04	0.1276	0.0223	0.0045	0.0036	0.0029	7e-04	0.0388	0.0236	0.0268	0.077	0.0154	0.0938	0.0018
17	rs2249542	685752	0.74	1.50704574407537	0.88	0.251609301083599	0.0590819867567168	0.142562791242442	0.013	0.0192	0.0198	0.0047	0.1497	0.0061	0.0034	0.0754	0.0015	0.0977	0.1321	0.0332	9e-04	0.1276	0.0222	0.0045	0.0036	0.0029	7e-04	0.0388	0.0236	0.0268	0.0769	0.0154	0.0938	0.0018
17	rs11658079	692520	0.74	1.50704574407537	0.88	0.251609301083599	0.0523465059124902	0.144237467462872	0.013	0.0191	0.0198	0.0047	0.1496	0.0061	0.0034	0.0754	0.0015	0.0976	0.1321	0.0333	9e-04	0.1275	0.0223	0.0045	0.0036	0.0029	7e-04	0.0388	0.0236	0.0268	0.0769	0.0154	0.0939	0.0018
17	rs78300101	693616	0.74	1.50704574407537	0.88	0.251609301083599	0.0504905111077356	0.155006416924415	0.013	0.0191	0.0198	0.0047	0.1496	0.0061	0.0034	0.0754	0.0015	0.0976	0.1321	0.0333	9e-04	0.1275	0.0223	0.0045	0.0036	0.0029	8e-04	0.0388	0.0236	0.0268	0.0768	0.0154	0.0939	0.0018
17	rs139687940	694758	0.74	1.50704574407537	0.89	0.222038712392691	0.0480855279805283	0.161755220868962	0.013	0.0191	0.0198	0.0048	0.1495	0.0061	0.0035	0.0754	0.0015	0.0976	0.132	0.0333	9e-04	0.1275	0.0223	0.0045	0.0036	0.0029	8e-04	0.0388	0.0237	0.0267	0.0768	0.0154	0.0939	0.0018
17	rs75658007	695061	0.74	1.50704574407537	0.89	0.222038712392691	0.0480535695719482	0.161658093231535	0.013	0.0191	0.0198	0.0048	0.1495	0.0061	0.0035	0.0754	0.0015	0.0975	0.132	0.0333	9e-04	0.1275	0.0223	0.0045	0.0036	0.0029	8e-04	0.0388	0.0237	0.0267	0.0768	0.0154	0.0939	0.0018
17	rs78152133	697050	0.74	1.50704574407537	0.89	0.222038712392691	0.0479258796533764	0.171670142682555	0.013	0.0191	0.0198	0.0048	0.1494	0.0061	0.0035	0.0755	0.0015	0.0974	0.1319	0.0334	9e-04	0.1274	0.0223	0.0045	0.0036	0.0029	8e-04	0.0388	0.0237	0.0267	0.0767	0.0155	0.0938	0.0018
17	rs74821282	697903	0.74	1.50704574407537	0.89	0.222038712392691	0.0479896958744767	0.176654286745598	0.013	0.0191	0.0198	0.0049	0.1493	0.0061	0.0036	0.0755	0.0015	0.0974	0.1318	0.0334	9e-04	0.1274	0.0223	0.0045	0.0037	0.0029	8e-04	0.0388	0.0237	0.0267	0.0767	0.0155	0.0939	0.0018
17	rs72810267	698814	0.74	1.50704574407537	0.89	0.222038712392691	0.0524650629734454	0.18118205421371	0.013	0.019	0.0197	0.0052	0.1488	0.0062	0.0039	0.0757	0.0015	0.0969	0.1313	0.0335	9e-04	0.127	0.0224	0.0047	0.0038	0.003	8e-04	0.0388	0.0238	0.0268	0.0765	0.0157	0.0938	0.0018
17	rs79892552	700337	0.72	1.69694984062712	0.89	0.222038712392691	0.206760411983272	0.302642902444844	0.0129	0.018	0.0198	0.0085	0.1418	0.0076	0.0079	0.0764	0.0016	0.093	0.1293	0.0341	0.0014	0.1246	0.0233	0.0063	0.0056	0.0038	0.001	0.0403	0.0252	0.0285	0.0739	0.0175	0.0911	0.0017
17	rs117396711	700596	0.72	1.69694984062712	0.89	0.222038712392691	0.306399261833842	0.339025557082936	0.0129	0.0178	0.0197	0.0089	0.1409	0.0077	0.0086	0.0765	0.0017	0.0925	0.129	0.0338	0.0014	0.124	0.0234	0.0065	0.0059	0.004	0.0011	0.041	0.0253	0.0287	0.0732	0.0178	0.0907	0.0017
17	rs73285745	702206	0.71	1.79696118899158	0.89	0.222038712392691	0.886419669945535	0.484245493300183	0.0128	0.0174	0.0196	0.0103	0.1378	0.0081	0.0103	0.0771	0.0017	0.0911	0.1279	0.0336	0.0016	0.123	0.0239	0.007	0.0067	0.0045	0.0011	0.0416	0.0261	0.0296	0.0718	0.0184	0.0894	0.0017
17	rs12449544	702404	0.7	1.90037222607993	0.9	0.195029827813683	0.987486906239123	0.509556725914749	0.0128	0.0174	0.0196	0.0103	0.1376	0.0082	0.0104	0.0772	0.0017	0.0911	0.1279	0.0336	0.0016	0.1229	0.0239	0.0071	0.0067	0.0045	0.0011	0.0417	0.0261	0.0297	0.0718	0.0184	0.0894	0.0017
17	rs666966	703708	0.7	1.90037222607993	0.9	0.195029827813683	1.27814804343763	0.544970985751814	0.0127	0.0173	0.0197	0.0105	0.1369	0.0082	0.0107	0.0775	0.0018	0.0905	0.1278	0.0338	0.0017	0.1229	0.0245	0.0072	0.0069	0.0046	0.0012	0.0416	0.0262	0.0299	0.0715	0.0187	0.089	0.0017
17	rs3813434	703956	0.7	1.90037222607993	0.9	0.195029827813683	1.30549465503492	0.566075136751881	0.0127	0.0173	0.0197	0.0105	0.1369	0.0082	0.0107	0.0775	0.0018	0.0904	0.1278	0.0338	0.0017	0.1227	0.0246	0.0072	0.0069	0.0046	0.0012	0.0417	0.0262	0.03	0.0715	0.0187	0.089	0.0017
17	Affx-14235236	704201	0.7	1.90037222607993	0.9	0.195029827813683	1.30435081531639	0.574287628868189	0.0127	0.0173	0.0197	0.0105	0.1368	0.0082	0.0108	0.0775	0.0018	0.0903	0.1278	0.0338	0.0017	0.1227	0.0246	0.0072	0.0069	0.0046	0.0012	0.0416	0.0262	0.0301	0.0714	0.0187	0.0889	0.0017
17	rs610542	707174	0.7	1.90037222607993	0.9	0.195029827813683	1.3697642680261	0.584237255537325	0.0129	0.0172	0.0197	0.0104	0.1363	0.0084	0.0111	0.0778	0.0018	0.089	0.1281	0.0335	0.0018	0.122	0.0253	0.0074	0.007	0.0048	0.0013	0.0416	0.0261	0.0306	0.0711	0.019	0.0886	0.0019
17	rs3851779	707329	0.7	1.90037222607993	0.9	0.195029827813683	1.36423485763278	0.590369519917877	0.0129	0.0172	0.0197	0.0104	0.1363	0.0084	0.0111	0.0778	0.0018	0.0889	0.1282	0.0335	0.0018	0.1219	0.0254	0.0075	0.0071	0.0048	0.0013	0.0416	0.0263	0.0305	0.0711	0.019	0.0885	0.0019
17	rs2295477	708223	0.7	1.90037222607993	0.89	0.222038712392691	1.47031052645957	0.566923369885768	0.013	0.0172	0.0194	0.0106	0.1359	0.0084	0.0111	0.0775	0.0018	0.0878	0.1286	0.0333	0.0018	0.1221	0.0255	0.0075	0.0071	0.0048	0.0013	0.0418	0.0264	0.0305	0.071	0.0189	0.0894	0.0019
17	rs2180544	708793	0.7	1.90037222607993	0.88	0.251609301083599	1.5784573069478	0.611592099878833	0.013	0.0172	0.0185	0.0107	0.1357	0.0085	0.0112	0.0776	0.0018	0.0872	0.1287	0.0335	0.0018	0.1219	0.0255	0.0076	0.0072	0.0048	0.0015	0.0419	0.0267	0.0304	0.071	0.019	0.0898	0.002
17	rs62069995	709118	0.7	1.90037222607993	0.87	0.283849475516541	1.56548814105007	0.618946279959521	0.013	0.0172	0.0184	0.0108	0.1356	0.0086	0.0112	0.0776	0.0018	0.0869	0.1288	0.0335	0.0019	0.1218	0.0254	0.0076	0.0072	0.0048	0.0015	0.0418	0.0268	0.0304	0.071	0.019	0.0901	0.002
17	rs8079305	709886	0.7	1.90037222607993	0.87	0.283849475516541	1.67187335263318	0.636476601988483	0.0131	0.017	0.0183	0.011	0.1357	0.0084	0.0112	0.0776	0.0018	0.0857	0.1291	0.0337	0.0019	0.1217	0.0255	0.0075	0.0073	0.0049	0.0015	0.0418	0.0268	0.0303	0.0708	0.0189	0.091	0.002
17	rs8072137	709906	0.7	1.90037222607993	0.87	0.283849475516541	1.66696958074354	0.629653692671929	0.0131	0.017	0.0183	0.011	0.1357	0.0084	0.0112	0.0775	0.0018	0.0857	0.1291	0.0337	0.0019	0.1217	0.0255	0.0075	0.0073	0.0049	0.0015	0.0418	0.0267	0.0303	0.0708	0.0189	0.091	0.0021
17	rs910921	710142	0.69	2.00720157223845	0.87	0.283849475516541	1.5897215184371	0.615771344027184	0.0133	0.017	0.0183	0.011	0.1357	0.0084	0.0112	0.0775	0.0019	0.0855	0.1292	0.0337	0.002	0.1215	0.0256	0.0075	0.0073	0.0048	0.0015	0.0419	0.0267	0.0302	0.0707	0.0189	0.0911	0.0021
17	rs74505002	710375	0.69	2.00720157223845	0.87	0.283849475516541	1.55601552442743	0.615915575721562	0.0135	0.017	0.0183	0.011	0.1355	0.0083	0.0112	0.0774	0.0019	0.0855	0.1299	0.0338	0.002	0.121	0.0256	0.0075	0.0073	0.0048	0.0015	0.042	0.0268	0.0301	0.0707	0.0189	0.0906	0.0021
17	rs76505847	710439	0.69	2.00720157223845	0.87	0.283849475516541	1.56293970009538	0.610728269619797	0.0136	0.017	0.0183	0.011	0.1355	0.0083	0.0112	0.0775	0.0019	0.0854	0.1302	0.0338	0.002	0.121	0.0257	0.0075	0.0073	0.0048	0.0015	0.0421	0.0268	0.03	0.0706	0.0189	0.0905	0.0021
17	rs72810279	710735	0.7	1.90037222607993	0.86	0.318862054747229	1.67114268077727	0.649881384989411	0.0137	0.017	0.0183	0.011	0.1354	0.0082	0.0113	0.0775	0.0019	0.085	0.1312	0.034	0.0019	0.1207	0.0258	0.0075	0.0073	0.0049	0.0015	0.0422	0.0269	0.0298	0.0706	0.0189	0.09	0.0021
17	rs4968116	712453	0.7	1.90037222607993	0.86	0.318862054747229	1.76972809046051	0.703684525600127	0.014	0.0173	0.0187	0.0108	0.1327	0.0079	0.0113	0.079	0.002	0.086	0.1314	0.0335	0.002	0.1199	0.0255	0.0074	0.0074	0.0052	0.0018	0.0426	0.0269	0.0294	0.0715	0.0184	0.0895	0.0022
17	rs1983709	712967	0.7	1.90037222607993	0.86	0.318862054747229	1.88221275059408	0.72697010055745	0.014	0.0174	0.0187	0.0107	0.132	0.0079	0.0114	0.0795	0.0021	0.0861	0.1315	0.0333	0.002	0.1202	0.0255	0.0074	0.0074	0.0053	0.0019	0.0426	0.0269	0.0292	0.0715	0.0183	0.0894	0.0022
17	rs74251939	714407	0.7	1.90037222607993	0.86	0.318862054747229	1.91198793720394	0.756461148026574	0.014	0.0173	0.0186	0.0106	0.1315	0.0079	0.0114	0.08	0.0022	0.0861	0.1321	0.0333	0.0021	0.1199	0.0254	0.0074	0.0074	0.0054	0.0019	0.0427	0.027	0.0291	0.0715	0.0183	0.0891	0.0022
17	rs73285792	717945	0.7	1.90037222607993	0.86	0.318862054747229	1.91253474990857	0.696405575395928	0.014	0.0169	0.0184	0.0102	0.1311	0.0078	0.0114	0.0807	0.0023	0.0856	0.1326	0.0333	0.0023	0.1209	0.0254	0.0073	0.0074	0.0055	0.002	0.0426	0.0272	0.0289	0.0707	0.0183	0.0896	0.0023
17	rs71357116	719564	0.7	1.90037222607993	0.86	0.318862054747229	1.93148707026074	0.680570301208445	0.0139	0.0168	0.0184	0.0101	0.131	0.0078	0.0114	0.0809	0.0023	0.0854	0.1328	0.0333	0.0023	0.1212	0.0253	0.0072	0.0074	0.0055	0.002	0.0425	0.0273	0.0288	0.0705	0.0183	0.0898	0.0022
17	rs78758760	720506	0.7	1.90037222607993	0.86	0.318862054747229	1.93697639119898	0.665552425747356	0.0139	0.0167	0.0184	0.0101	0.1311	0.0078	0.0114	0.0809	0.0023	0.0854	0.1329	0.0333	0.0023	0.1213	0.0253	0.0072	0.0074	0.0055	0.002	0.0425	0.0273	0.0288	0.0704	0.0182	0.09	0.0022
17	rs2474691	723221	0.7	1.90037222607993	0.86	0.318862054747229	2.01526544547615	0.670402779796481	0.0139	0.0168	0.0183	0.01	0.1311	0.0078	0.0114	0.0809	0.0023	0.0852	0.1331	0.0331	0.0024	0.1216	0.0252	0.0072	0.0075	0.0056	0.002	0.0425	0.0274	0.0287	0.0702	0.0182	0.0905	0.0022
17	rs61197180	725727	0.7	1.90037222607993	0.85	0.356744695657816	1.98429001401053	0.661883291997023	0.0138	0.0168	0.0183	0.01	0.1311	0.0078	0.0114	0.0808	0.0023	0.085	0.1332	0.0331	0.0024	0.1217	0.0251	0.0072	0.0075	0.0055	0.002	0.0425	0.0274	0.0287	0.0703	0.018	0.0908	0.0022
17	rs118059078	726016	0.7	1.90037222607993	0.85	0.356744695657816	1.99138129136304	0.683376149175884	0.0138	0.0168	0.0183	0.0099	0.1311	0.0078	0.0114	0.0808	0.0023	0.085	0.1332	0.0331	0.0024	0.1217	0.0251	0.0072	0.0075	0.0055	0.002	0.0425	0.0274	0.0287	0.0703	0.018	0.0909	0.0022
17	rs60671123	727194	0.7	1.90037222607993	0.85	0.356744695657816	1.97223223034715	0.665405571192304	0.0138	0.0168	0.0183	0.0099	0.1311	0.0078	0.0114	0.0809	0.0023	0.085	0.1333	0.0331	0.0024	0.1217	0.0251	0.0072	0.0075	0.0055	0.002	0.0425	0.0274	0.0287	0.0702	0.018	0.0908	0.0021
17	rs478444	727844	0.7	1.90037222607993	0.85	0.356744695657816	1.94368048678259	0.659390942408062	0.0138	0.0167	0.0183	0.0099	0.1311	0.0077	0.0114	0.0809	0.0023	0.085	0.1333	0.033	0.0024	0.1217	0.025	0.0072	0.0075	0.0055	0.002	0.0424	0.0274	0.0286	0.0703	0.018	0.0909	0.0022
17	rs4968061	728604	0.7	1.90037222607993	0.85	0.356744695657816	1.84762298595453	0.63676731875327	0.0138	0.0167	0.0183	0.0099	0.131	0.0078	0.0114	0.0809	0.0022	0.085	0.1333	0.033	0.0024	0.1218	0.025	0.0072	0.0075	0.0055	0.002	0.0424	0.0274	0.0286	0.0703	0.018	0.0908	0.0022
17	rs117938900	729802	0.7	1.90037222607993	0.85	0.356744695657816	1.77942807689435	0.631394078410525	0.0138	0.0167	0.0184	0.0099	0.1309	0.0078	0.0114	0.081	0.0023	0.085	0.1332	0.0329	0.0024	0.1218	0.025	0.0072	0.0075	0.0056	0.0021	0.0424	0.0274	0.0286	0.0703	0.0179	0.0908	0.0022
17	rs62067115	735983	0.7	1.90037222607993	0.85	0.356744695657816	1.49731056624088	0.618513107593303	0.0139	0.0167	0.0186	0.0097	0.1308	0.0077	0.0113	0.0814	0.0021	0.0852	0.1334	0.0329	0.0024	0.1217	0.0249	0.0072	0.0075	0.0055	0.0021	0.0422	0.0275	0.0285	0.0702	0.0178	0.0907	0.0023
17	rs12938297	736927	0.71	1.79696118899158	0.85	0.356744695657816	0.488686959722905	0.631829350274325	0.0136	0.0176	0.0189	0.009	0.1311	0.0075	0.0108	0.0819	0.002	0.0853	0.1341	0.0329	0.0026	0.1216	0.0243	0.007	0.0077	0.0039	0.0019	0.0415	0.0275	0.029	0.0717	0.0178	0.0908	0.0021
17	rs113165609	737654	0.71	1.79696118899158	0.85	0.356744695657816	0.376054397054912	0.609289195299234	0.0132	0.0182	0.0191	0.0087	0.1311	0.0073	0.0106	0.0822	0.0019	0.0854	0.135	0.0329	0.0028	0.1213	0.0238	0.0068	0.0078	0.0035	0.0018	0.0409	0.0274	0.0295	0.0723	0.0179	0.091	0.002
17	rs72631493	738187	0.71	1.79696118899158	0.85	0.356744695657816	0.331132610314715	0.599811574491237	0.013	0.0186	0.0194	0.0085	0.1309	0.0073	0.0105	0.0826	0.0018	0.0854	0.1357	0.033	0.003	0.1212	0.0235	0.0067	0.0079	0.0032	0.0017	0.0403	0.0274	0.0296	0.0725	0.0179	0.0907	0.002
17	rs56228575	738801	0.71	1.79696118899158	0.85	0.356744695657816	0.303305134108583	0.589655676375387	0.013	0.019	0.0197	0.0084	0.1305	0.0074	0.0105	0.0827	0.0017	0.0854	0.1363	0.033	0.0031	0.121	0.0231	0.0066	0.0082	0.003	0.0016	0.0396	0.0275	0.0298	0.0727	0.018	0.09	0.0021
17	rs8066620	738853	0.71	1.79696118899158	0.85	0.356744695657816	0.30635001891437	0.601532147673551	0.013	0.019	0.0197	0.0084	0.1305	0.0074	0.0105	0.0828	0.0017	0.0854	0.1364	0.0331	0.0031	0.121	0.0231	0.0066	0.0082	0.0029	0.0016	0.0396	0.0275	0.0298	0.0728	0.018	0.0899	0.0021
17	rs79356636	742047	0.71	1.79696118899158	0.85	0.356744695657816	0.294508246906809	0.605120438041011	0.0133	0.0191	0.0199	0.0079	0.1325	0.0075	0.0104	0.0839	0.0016	0.0855	0.1365	0.0333	0.003	0.1212	0.0221	0.0062	0.0084	0.0027	0.0015	0.0389	0.0274	0.029	0.0729	0.0181	0.0893	0.002
17	rs12951608	743406	0.71	1.79696118899158	0.85	0.356744695657816	0.293207798357594	0.591654959917611	0.0134	0.0191	0.02	0.0077	0.1332	0.0076	0.0104	0.0843	0.0016	0.0856	0.1365	0.0334	0.0029	0.1211	0.0216	0.0061	0.0085	0.0026	0.0015	0.0387	0.0273	0.0287	0.0729	0.0182	0.0891	0.002
17	rs34676006	743921	0.71	1.79696118899158	0.86	0.318862054747229	0.29557013782868	0.582101722762819	0.0134	0.0191	0.0201	0.0076	0.1335	0.0076	0.0104	0.0845	0.0015	0.0855	0.1365	0.0335	0.0029	0.1211	0.0215	0.0061	0.0085	0.0026	0.0015	0.0386	0.0273	0.0286	0.0729	0.0183	0.089	0.002
17	rs35296379	743960	0.71	1.79696118899158	0.86	0.318862054747229	0.297263701473392	0.578262523583105	0.0134	0.0191	0.0201	0.0076	0.1334	0.0076	0.0104	0.0845	0.0015	0.0855	0.1365	0.0335	0.0029	0.1211	0.0215	0.0061	0.0085	0.0026	0.0015	0.0386	0.0273	0.0286	0.0729	0.0183	0.0891	0.002
17	rs111406481	744449	0.71	1.79696118899158	0.85	0.356744695657816	0.307779762276881	0.578546698226878	0.0134	0.0192	0.0201	0.0075	0.1332	0.0077	0.0104	0.0846	0.0015	0.0854	0.1367	0.0335	0.0029	0.1211	0.0214	0.006	0.0086	0.0026	0.0015	0.0385	0.0272	0.0287	0.0728	0.0183	0.0894	0.002
17	rs77389656	745651	0.71	1.79696118899158	0.85	0.356744695657816	0.347863342356859	0.563532296186205	0.0133	0.0193	0.0202	0.0074	0.1328	0.0078	0.0104	0.085	0.0014	0.0852	0.1371	0.0335	0.0028	0.121	0.0212	0.0059	0.0087	0.0026	0.0014	0.0384	0.0271	0.0287	0.0726	0.0183	0.0899	0.002
17	rs4968122	746881	0.71	1.79696118899158	0.86	0.318862054747229	0.359593134172382	0.5619797142205	0.0133	0.0193	0.0202	0.0073	0.1326	0.0079	0.0103	0.0851	0.0014	0.0852	0.1372	0.0336	0.0028	0.121	0.0212	0.0058	0.0087	0.0026	0.0014	0.0383	0.0271	0.0287	0.0725	0.0184	0.09	0.002
17	rs79630531	751753	0.71	1.79696118899158	0.86	0.318862054747229	0.361415474784446	0.517835688069986	0.0133	0.0192	0.0203	0.0072	0.1327	0.0079	0.0103	0.0849	0.0014	0.0853	0.1378	0.0336	0.0028	0.1211	0.0209	0.0058	0.0088	0.0026	0.0014	0.0382	0.0269	0.0289	0.0721	0.0183	0.0906	0.002
17	rs62068395	754486	0.71	1.79696118899158	0.86	0.318862054747229	0.398736209606375	0.496928347116607	0.0133	0.0191	0.0204	0.0071	0.1326	0.008	0.0104	0.0847	0.0014	0.0853	0.1382	0.0336	0.0027	0.1212	0.0208	0.0057	0.0089	0.0025	0.0013	0.0379	0.0268	0.029	0.0719	0.0183	0.091	0.002
17	rs56803883	755097	0.71	1.79696118899158	0.86	0.318862054747229	0.411932334677105	0.49146305020198	0.0133	0.0191	0.0204	0.0071	0.1326	0.008	0.0104	0.0847	0.0014	0.0853	0.1383	0.0336	0.0027	0.1212	0.0208	0.0057	0.0089	0.0025	0.0013	0.0379	0.0268	0.0291	0.0718	0.0183	0.0911	0.002
17	rs73975572	755144	0.71	1.79696118899158	0.85	0.356744695657816	0.416244334528194	0.492008882964021	0.0133	0.0191	0.0204	0.0071	0.1326	0.008	0.0105	0.0846	0.0014	0.0853	0.1383	0.0336	0.0027	0.1212	0.0208	0.0057	0.0089	0.0025	0.0013	0.0379	0.0268	0.0291	0.0718	0.0183	0.091	0.002
17	rs72812004	758766	0.71	1.79696118899158	0.85	0.356744695657816	0.418379842639732	0.452180149977879	0.0135	0.0189	0.0204	0.0071	0.1323	0.0082	0.0105	0.0835	0.0013	0.0856	0.1388	0.0336	0.0027	0.1218	0.0208	0.0056	0.009	0.0025	0.0013	0.0379	0.0266	0.029	0.0715	0.0184	0.0914	0.002
17	rs67770002	759038	0.71	1.79696118899158	0.83	0.441484906400802	0.41918929336135	0.450578741741527	0.0135	0.0189	0.0204	0.0071	0.1323	0.0082	0.0105	0.0835	0.0013	0.0857	0.1388	0.0336	0.0027	0.1218	0.0208	0.0056	0.009	0.0025	0.0013	0.0379	0.0266	0.029	0.0715	0.0184	0.0914	0.002
17	rs73291521	759160	0.71	1.79696118899158	0.83	0.441484906400802	0.423364488693877	0.449911931592708	0.0135	0.0189	0.0203	0.0071	0.1323	0.0082	0.0105	0.0835	0.0013	0.0856	0.1389	0.0336	0.0027	0.1218	0.0208	0.0056	0.0089	0.0025	0.0013	0.0379	0.0266	0.029	0.0715	0.0184	0.0914	0.002
17	rs113798080	772031	0.71	1.79696118899158	0.83	0.441484906400802	0.668156544270248	0.491326616287554	0.0134	0.0187	0.0201	0.0072	0.1319	0.0092	0.0107	0.0834	0.0013	0.0849	0.1412	0.0336	0.0026	0.1223	0.0206	0.0054	0.0091	0.0024	0.0012	0.0376	0.0263	0.029	0.0708	0.0179	0.0912	0.0019
17	rs55980085	773313	0.71	1.79696118899158	0.83	0.441484906400802	0.720352631468578	0.502271836616924	0.0134	0.0187	0.0201	0.0073	0.1318	0.0093	0.0107	0.0835	0.0013	0.0848	0.1416	0.0336	0.0026	0.1223	0.0205	0.0054	0.0091	0.0024	0.0012	0.0376	0.0263	0.029	0.0708	0.0179	0.0912	0.0019
17	rs34124425	773498	0.71	1.79696118899158	0.83	0.441484906400802	0.728208748172121	0.513002198907397	0.0134	0.0187	0.0201	0.0073	0.1318	0.0094	0.0107	0.0835	0.0013	0.0848	0.1416	0.0336	0.0026	0.1222	0.0205	0.0054	0.0091	0.0024	0.0012	0.0376	0.0263	0.029	0.0708	0.0179	0.0913	0.0019
17	rs76915261	774611	0.71	1.79696118899158	0.83	0.441484906400802	0.774511663741384	0.508042580981229	0.0134	0.0187	0.0201	0.0073	0.1318	0.0095	0.0107	0.0835	0.0013	0.0847	0.1417	0.0336	0.0026	0.1222	0.0205	0.0054	0.0091	0.0023	0.0012	0.0375	0.0263	0.029	0.0707	0.0178	0.0912	0.0019
17	rs12939839	777057	0.72	1.69694984062712	0.84	0.397589870063919	1.1328561085273	0.546371779702618	0.0133	0.0185	0.0201	0.0074	0.1315	0.0103	0.011	0.0838	0.0013	0.0844	0.1429	0.0335	0.0026	0.1227	0.0203	0.0054	0.0092	0.0023	0.0011	0.0372	0.0262	0.0287	0.0701	0.0176	0.0911	0.0019
17	rs16956531	779725	0.72	1.69694984062712	0.84	0.397589870063919	1.79246127970755	0.670402779796481	0.0131	0.0182	0.0201	0.0075	0.1317	0.0114	0.0113	0.0842	0.0012	0.0838	0.1432	0.0333	0.0026	0.1232	0.0198	0.0053	0.0094	0.0022	0.001	0.0366	0.0262	0.0287	0.0693	0.0175	0.0912	0.0019
17	rs561811	781407	0.72	1.69694984062712	0.83	0.441484906400802	2.55326490961363	0.732517520443968	0.013	0.0178	0.0195	0.0076	0.1322	0.0124	0.0114	0.0845	0.0011	0.0831	0.1437	0.0334	0.0026	0.1236	0.0194	0.0053	0.0097	0.0021	8e-04	0.0362	0.0261	0.029	0.0684	0.0174	0.0918	0.0018
17	rs7221022	781533	0.72	1.69694984062712	0.84	0.397589870063919	2.70094277634397	0.806985985514607	0.0131	0.0178	0.0195	0.0076	0.1323	0.0124	0.0114	0.0845	0.0011	0.083	0.1439	0.0334	0.0026	0.1237	0.0194	0.0053	0.0099	0.0019	8e-04	0.0362	0.0261	0.0289	0.0682	0.0174	0.092	0.0019
17	rs7217096	781948	0.72	1.69694984062712	0.84	0.397589870063919	2.51145716732252	0.938235894618064	0.0131	0.0177	0.0194	0.0076	0.1326	0.0127	0.0116	0.0844	0.0011	0.0822	0.1436	0.0331	0.0024	0.1233	0.0193	0.006	0.0101	0.0019	7e-04	0.0356	0.0262	0.029	0.0686	0.017	0.0929	0.0017
17	rs72812014	782116	0.72	1.69694984062712	0.84	0.397589870063919	2.52185914347779	0.986199658365658	0.0131	0.0177	0.0194	0.0076	0.1326	0.0128	0.0116	0.0843	0.0011	0.082	0.1434	0.033	0.0024	0.1233	0.0193	0.0061	0.0102	0.0019	8e-04	0.0355	0.0262	0.029	0.0688	0.0169	0.0933	0.0017
17	rs7222487	782899	0.72	1.69694984062712	0.84	0.397589870063919	2.47485833020236	1.04897431884438	0.0131	0.0176	0.0193	0.0076	0.1328	0.0131	0.0116	0.0838	0.0011	0.0818	0.1434	0.0325	0.0023	0.1228	0.0193	0.0064	0.0107	0.0018	8e-04	0.0346	0.0262	0.0291	0.0692	0.0166	0.0949	0.0017
17	rs11870190	782998	0.72	1.69694984062712	0.84	0.397589870063919	2.48509390333858	1.10675510338315	0.0131	0.0174	0.0193	0.0076	0.1329	0.0131	0.0116	0.0838	0.0011	0.0818	0.1435	0.0325	0.0023	0.1227	0.0193	0.0065	0.0107	0.0018	8e-04	0.0345	0.0263	0.0292	0.0692	0.0166	0.095	0.0017
17	rs541548	784417	0.72	1.69694984062712	0.84	0.397589870063919	2.61256321293689	1.32229297391177	0.013	0.0162	0.0192	0.0078	0.1335	0.0134	0.0117	0.0838	0.0011	0.0817	0.1431	0.0323	0.0014	0.1229	0.0191	0.0068	0.0111	0.0016	9e-04	0.0336	0.0265	0.0293	0.0697	0.0167	0.096	0.0017
17	rs55916504	786704	0.72	1.69694984062712	0.84	0.397589870063919	2.71928868242062	1.5879206056784	0.0129	0.015	0.0191	0.008	0.1336	0.0137	0.0117	0.0834	0.0011	0.0814	0.1424	0.0321	0.0014	0.1232	0.0192	0.0072	0.0115	0.0014	9e-04	0.033	0.0269	0.0297	0.0701	0.0167	0.0969	0.0017
17	rs73975579	788242	0.72	1.69694984062712	0.84	0.397589870063919	2.75904344632182	1.60544545573353	0.0128	0.0148	0.019	0.008	0.1336	0.0137	0.0117	0.0834	0.0012	0.0813	0.1425	0.0321	0.0013	0.1234	0.0191	0.0073	0.0115	0.0014	9e-04	0.0328	0.0268	0.0296	0.0705	0.0166	0.0972	0.0017
17	rs12453349	788291	0.72	1.69694984062712	0.84	0.397589870063919	2.77541269485282	1.66482824707195	0.0128	0.0148	0.019	0.008	0.1336	0.0137	0.0117	0.0834	0.0011	0.0813	0.1425	0.0321	0.0013	0.1234	0.0191	0.0073	0.0116	0.0014	9e-04	0.0328	0.0268	0.0296	0.0705	0.0166	0.0972	0.0017
17	rs17681503	790531	0.72	1.69694984062712	0.84	0.397589870063919	2.81739045334944	1.6317006337676	0.0128	0.0148	0.019	0.008	0.1336	0.0137	0.0117	0.0833	0.0012	0.0812	0.1426	0.0318	0.0014	0.1238	0.0191	0.0073	0.0116	0.0014	9e-04	0.0327	0.0269	0.0295	0.0706	0.0166	0.0971	0.0018
17	rs2663320	790568	0.72	1.69694984062712	0.84	0.397589870063919	2.79983564974438	1.63622792368804	0.0128	0.0148	0.019	0.008	0.1336	0.0137	0.0117	0.0833	0.0012	0.0812	0.1426	0.0318	0.0014	0.1238	0.0191	0.0073	0.0116	0.0014	9e-04	0.0327	0.0269	0.0295	0.0706	0.0166	0.0971	0.0018
17	rs7213626	790745	0.72	1.69694984062712	0.84	0.397589870063919	2.80786723175211	1.61795637215922	0.0128	0.0148	0.019	0.008	0.1336	0.0137	0.0117	0.0833	0.0012	0.0811	0.1426	0.0318	0.0014	0.1238	0.0191	0.0073	0.0116	0.0014	9e-04	0.0327	0.0269	0.0295	0.0707	0.0166	0.0971	0.0018
17	rs2457269	792332	0.72	1.69694984062712	0.84	0.397589870063919	2.79008345632895	1.61726093207854	0.0128	0.0148	0.0189	0.008	0.1337	0.0137	0.0117	0.0832	0.0012	0.0811	0.1425	0.0318	0.0014	0.1237	0.019	0.0073	0.0116	0.0014	9e-04	0.0327	0.0271	0.0295	0.0706	0.0166	0.0972	0.0018
17	rs17681542	793371	0.72	1.69694984062712	0.83	0.441484906400802	2.76494779165642	1.62004296610293	0.0128	0.0148	0.019	0.008	0.1338	0.0137	0.0116	0.0832	0.0012	0.0811	0.1425	0.0318	0.0014	0.1237	0.019	0.0073	0.0117	0.0014	9e-04	0.0327	0.0272	0.0294	0.0705	0.0166	0.0972	0.0018
17	rs72631494	794038	0.72	1.69694984062712	0.83	0.441484906400802	2.74024870204922	1.6243913530825	0.0128	0.0148	0.019	0.0081	0.1338	0.0137	0.0116	0.0832	0.0012	0.0811	0.1424	0.0318	0.0014	0.1237	0.019	0.0073	0.0117	0.0014	9e-04	0.0327	0.0272	0.0294	0.0706	0.0166	0.0973	0.0018
17	rs11655053	799124	0.72	1.69694984062712	0.83	0.441484906400802	2.53646824333883	1.60075770242287	0.0128	0.0149	0.019	0.0082	0.134	0.0136	0.0114	0.0831	0.0012	0.0811	0.1421	0.0318	0.0014	0.1236	0.0189	0.0074	0.0118	0.0013	9e-04	0.0327	0.0272	0.0293	0.0709	0.0165	0.0976	0.0018
17	rs77274853	800125	0.72	1.69694984062712	0.83	0.441484906400802	2.40699940887525	1.5422546751418	0.0129	0.0149	0.0189	0.0084	0.1343	0.0135	0.0113	0.083	0.0012	0.0811	0.142	0.0317	0.0014	0.124	0.0186	0.0074	0.0119	0.0014	9e-04	0.0325	0.0271	0.029	0.0711	0.0164	0.0976	0.0018
17	rs12603526	800593	0.72	1.69694984062712	0.83	0.441484906400802	2.34488116273087	1.5365610926274	0.0129	0.0149	0.019	0.0084	0.1343	0.0135	0.0113	0.0829	0.0012	0.0811	0.1419	0.0318	0.0014	0.1239	0.0186	0.0075	0.0119	0.0014	9e-04	0.0324	0.027	0.029	0.0711	0.0164	0.0976	0.0019
17	rs2663352	803562	0.73	1.60031838062949	0.83	0.441484906400802	1.99370996285047	1.4515624918416	0.013	0.0151	0.0195	0.0088	0.1343	0.0133	0.011	0.0823	0.0013	0.0809	0.1417	0.0318	0.0014	0.1236	0.0185	0.0076	0.012	0.0015	0.001	0.0321	0.0269	0.0288	0.0711	0.0173	0.0975	0.0019
17	rs2457278	804010	0.73	1.60031838062949	0.83	0.441484906400802	1.98838862493509	1.398563188919	0.013	0.0151	0.0196	0.0088	0.1342	0.0133	0.0109	0.0822	0.0013	0.0813	0.1417	0.0318	0.0015	0.1236	0.0187	0.0074	0.012	0.0015	0.0011	0.0321	0.0269	0.0288	0.0709	0.0173	0.0975	0.0019
17	rs2132512	810559	0.73	1.60031838062949	0.83	0.441484906400802	1.82163708650216	1.29792575791344	0.0131	0.015	0.0194	0.009	0.1338	0.0134	0.0103	0.0817	0.0013	0.0817	0.1427	0.032	0.0016	0.1226	0.0188	0.0075	0.012	0.0017	0.0011	0.0318	0.0268	0.029	0.0713	0.0175	0.0971	0.002
17	rs11658396	811159	0.73	1.60031838062949	0.83	0.441484906400802	1.81959379416997	1.28451497898031	0.0131	0.015	0.0194	0.009	0.1337	0.0134	0.0103	0.0817	0.0013	0.0817	0.1428	0.032	0.0016	0.1225	0.0188	0.0075	0.012	0.0017	0.0011	0.0318	0.0268	0.029	0.0712	0.0175	0.0971	0.002
17	rs2663357	811874	0.73	1.60031838062949	0.83	0.441484906400802	1.82368116852456	1.28300776102741	0.0131	0.015	0.0194	0.009	0.1337	0.0134	0.0103	0.0816	0.0013	0.0817	0.1428	0.032	0.0016	0.1223	0.0188	0.0075	0.012	0.0017	0.0011	0.0318	0.0268	0.029	0.0713	0.0175	0.0971	0.002
17	rs72812037	812461	0.73	1.60031838062949	0.83	0.441484906400802	1.8242192160278	1.28970882696886	0.0131	0.015	0.0194	0.009	0.1338	0.0134	0.0103	0.0815	0.0013	0.0816	0.1427	0.032	0.0016	0.1222	0.0188	0.0075	0.012	0.0017	0.0011	0.0318	0.0268	0.029	0.0714	0.0175	0.0971	0.002
17	rs73975588	816741	0.73	1.60031838062949	0.83	0.441484906400802	1.67333503508277	1.30951158976948	0.0134	0.015	0.0196	0.0094	0.1339	0.0136	0.0104	0.0805	0.0014	0.0813	0.1418	0.0319	0.0018	0.121	0.0189	0.0078	0.0121	0.0018	0.0011	0.032	0.0263	0.0289	0.0722	0.0178	0.0971	0.0022
17	rs9910174	818076	0.74	1.50704574407537	0.83	0.441484906400802	1.24231202659331	1.29306159892486	0.0143	0.015	0.0196	0.01	0.1337	0.0138	0.0105	0.0771	0.0015	0.0804	0.1409	0.0316	0.0022	0.1208	0.0191	0.0087	0.0121	0.0021	0.0014	0.0319	0.0249	0.029	0.0745	0.0184	0.0971	0.0027
17	rs62070213	818476	0.75	1.41710951105961	0.83	0.441484906400802	1.14044599972421	1.25843316565852	0.0146	0.0151	0.0197	0.0102	0.1336	0.0137	0.0103	0.0759	0.0014	0.0794	0.1393	0.0315	0.0024	0.1204	0.0192	0.0089	0.012	0.0023	0.0014	0.0323	0.0243	0.0293	0.0763	0.0187	0.0983	0.0028
17	rs11657026	818521	0.75	1.41710951105961	0.83	0.441484906400802	1.12114937508575	1.26594728642242	0.0146	0.0151	0.0197	0.0102	0.1336	0.0137	0.0103	0.0759	0.0014	0.0794	0.1391	0.0315	0.0024	0.1204	0.0192	0.0089	0.012	0.0023	0.0014	0.0324	0.0242	0.0293	0.0765	0.0187	0.0985	0.0028
17	rs76940687	819791	0.77	1.24714921571202	0.83	0.441484906400802	1.06598499727098	1.14372935056296	0.0156	0.0156	0.0198	0.0101	0.1308	0.0131	0.0103	0.0731	0.0016	0.0787	0.1378	0.0318	0.0028	0.1189	0.0191	0.0094	0.0121	0.0026	0.0017	0.0334	0.0236	0.0295	0.0796	0.0198	0.0989	0.0033
17	rs12942654	820324	0.77	1.24714921571202	0.83	0.441484906400802	1.04528069999612	1.11181359850428	0.0159	0.0159	0.0199	0.0102	0.1304	0.0129	0.0102	0.0718	0.0017	0.0783	0.1371	0.032	0.0029	0.1182	0.019	0.0095	0.0122	0.0028	0.0018	0.0338	0.0234	0.0296	0.0809	0.0204	0.0989	0.0036
17	rs12939284	820392	0.77	1.24714921571202	0.83	0.441484906400802	1.05798219959617	1.10414592988246	0.0159	0.0159	0.0199	0.0102	0.1303	0.0129	0.0102	0.0716	0.0017	0.0783	0.1371	0.032	0.0029	0.1181	0.019	0.0095	0.0122	0.0028	0.0018	0.0338	0.0234	0.0297	0.0809	0.0205	0.099	0.0036
17	rs9899618	821261	0.78	1.16707263834179	0.83	0.441484906400802	1.13276587324971	0.935707984457232	0.0159	0.0163	0.0201	0.01	0.1301	0.0124	0.0099	0.0705	0.0017	0.0783	0.1366	0.0322	0.003	0.1168	0.019	0.0094	0.0119	0.003	0.0019	0.034	0.0231	0.0301	0.0823	0.0213	0.0993	0.0039
17	rs117371860	822090	0.79	1.09022720934348	0.83	0.441484906400802	1.01807479699901	0.859432022600336	0.0159	0.0166	0.0204	0.0099	0.1298	0.012	0.0098	0.0693	0.0019	0.0783	0.136	0.0325	0.0031	0.1155	0.0192	0.0094	0.0115	0.0033	0.0019	0.0342	0.0229	0.0305	0.0835	0.0221	0.0993	0.0041
17	rs6598835	822732	0.79	1.09022720934348	0.83	0.441484906400802	0.901330416229855	0.810358484901843	0.0159	0.0169	0.0205	0.0098	0.1295	0.0118	0.0097	0.0686	0.0021	0.0781	0.1353	0.0328	0.0033	0.1149	0.0194	0.0095	0.0111	0.0035	0.002	0.0343	0.0228	0.0308	0.0844	0.0228	0.0989	0.0044
17	rs8073591	822781	0.79	1.09022720934348	0.83	0.441484906400802	0.924971789742777	0.783919499247904	0.0159	0.0169	0.0205	0.0098	0.1295	0.0117	0.0097	0.0686	0.0021	0.0781	0.1352	0.0328	0.0033	0.1148	0.0194	0.0095	0.0111	0.0035	0.002	0.0343	0.0227	0.0308	0.0844	0.0229	0.099	0.0044
17	rs75208807	826355	0.8	1.01658215824445	0.83	0.441484906400802	1.06607307468781	0.64389950814924	0.0155	0.0178	0.0221	0.0095	0.1291	0.0102	0.0094	0.0675	0.0023	0.0783	0.1339	0.0331	0.0034	0.1139	0.0199	0.0096	0.0108	0.0038	0.0019	0.0348	0.0217	0.0327	0.0857	0.0246	0.0966	0.0048
17	rs12948820	827031	0.8	1.01658215824445	0.83	0.441484906400802	1.0172103998411	0.664818227207274	0.0155	0.018	0.0224	0.0095	0.129	0.01	0.0093	0.0674	0.0024	0.0782	0.1337	0.0332	0.0034	0.1138	0.02	0.0097	0.0107	0.0038	0.0019	0.0349	0.0216	0.033	0.0859	0.0248	0.0962	0.0048
17	rs34232841	827139	0.8	1.01658215824445	0.83	0.441484906400802	0.983988663768629	0.677029823050431	0.0155	0.018	0.0224	0.0095	0.1291	0.01	0.0093	0.0674	0.0024	0.0782	0.1337	0.0331	0.0034	0.1139	0.02	0.0097	0.0107	0.0038	0.0019	0.035	0.0216	0.0331	0.0857	0.0248	0.0962	0.0048
17	rs11869158	827809	0.81	0.946104684087093	0.83	0.441484906400802	1.07365865307972	0.643316597342891	0.0154	0.0181	0.0224	0.0093	0.129	0.0098	0.0092	0.067	0.0023	0.0781	0.1337	0.0331	0.0034	0.115	0.0199	0.0096	0.0105	0.0039	0.0019	0.0352	0.0214	0.033	0.086	0.0251	0.0959	0.0049
17	rs58599763	828076	0.81	0.946104684087093	0.83	0.441484906400802	0.918747399211228	0.641568600571146	0.0154	0.018	0.0225	0.0092	0.1292	0.0097	0.0091	0.0674	0.0021	0.0781	0.1334	0.0331	0.0033	0.1155	0.0199	0.0096	0.0105	0.0038	0.0019	0.0352	0.0213	0.0332	0.0861	0.0252	0.0958	0.0046
17	rs2360111	831667	0.81	0.946104684087093	0.83	0.441484906400802	1.01030597939351	0.544970985751814	0.0151	0.0187	0.0225	0.0085	0.1286	0.0091	0.0087	0.0664	0.002	0.0785	0.1336	0.0323	0.0033	0.1162	0.0207	0.0094	0.0099	0.0038	0.0017	0.0357	0.0204	0.0342	0.0871	0.0261	0.0959	0.0047
17	rs4968135	832367	0.81	0.946104684087093	0.83	0.441484906400802	1.02075632415123	0.521018183963016	0.015	0.0187	0.0224	0.0085	0.1285	0.009	0.0087	0.0662	0.002	0.0787	0.134	0.0323	0.0032	0.1162	0.0207	0.0093	0.0098	0.0039	0.0017	0.0359	0.0204	0.0344	0.0872	0.0262	0.0955	0.0046
17	rs11870439	833790	0.81	0.946104684087093	0.83	0.441484906400802	0.98228405160457	0.48057922384271	0.0149	0.019	0.0224	0.0083	0.1299	0.0087	0.0084	0.0659	0.002	0.0789	0.1345	0.0322	0.0031	0.1163	0.0206	0.0088	0.0096	0.004	0.0017	0.0359	0.0203	0.0346	0.0874	0.0263	0.095	0.0046
17	rs73277453	834348	0.81	0.946104684087093	0.83	0.441484906400802	0.978368047604674	0.493920519340683	0.0149	0.019	0.0224	0.0083	0.1299	0.0087	0.0084	0.0659	0.002	0.0788	0.1345	0.0322	0.0031	0.1163	0.0206	0.0088	0.0096	0.004	0.0017	0.0359	0.0203	0.0346	0.0874	0.0263	0.095	0.0046
17	rs78223934	835856	0.81	0.946104684087093	0.83	0.441484906400802	1.01185780516392	0.462222730471199	0.0148	0.0191	0.0223	0.0082	0.13	0.0087	0.0084	0.0658	0.002	0.0788	0.1345	0.0322	0.0032	0.1164	0.0206	0.0088	0.0095	0.004	0.0016	0.0359	0.0203	0.0346	0.0875	0.0263	0.095	0.0046
17	rs57495823	836982	0.82	0.87875982057053	0.83	0.441484906400802	1.04834091566212	0.418348916129328	0.0147	0.0193	0.0224	0.0082	0.1301	0.0086	0.0083	0.0656	0.0019	0.0789	0.1346	0.0321	0.0033	0.1167	0.0206	0.0088	0.0092	0.0039	0.0015	0.0359	0.0202	0.0347	0.0878	0.0263	0.0951	0.0045
17	rs12943748	839381	0.82	0.87875982057053	0.83	0.441484906400802	1.1889765300855	0.400022488922671	0.0143	0.0199	0.0224	0.008	0.1304	0.0083	0.0082	0.0653	0.0017	0.0791	0.1346	0.032	0.0032	0.1173	0.0205	0.0086	0.0093	0.0037	0.0014	0.0358	0.0198	0.0351	0.0884	0.0263	0.0953	0.0044
17	rs62067225	839952	0.82	0.87875982057053	0.83	0.441484906400802	1.24034821548523	0.407014605699748	0.0142	0.0199	0.0224	0.008	0.1304	0.0083	0.0081	0.0652	0.0017	0.0791	0.1347	0.0321	0.0031	0.1172	0.0205	0.0085	0.0093	0.0036	0.0013	0.0358	0.0199	0.0352	0.0885	0.0263	0.0954	0.0043
17	rs7406992	839964	0.82	0.87875982057053	0.83	0.441484906400802	1.24212494538813	0.4080532925947	0.0142	0.0199	0.0224	0.008	0.1304	0.0083	0.0081	0.0651	0.0016	0.0791	0.1346	0.0321	0.0031	0.1172	0.0205	0.0085	0.0093	0.0036	0.0013	0.0358	0.0199	0.0352	0.0885	0.0263	0.0955	0.0043
17	rs7222776	840805	0.82	0.87875982057053	0.83	0.441484906400802	1.28904122742229	0.395379635288288	0.0141	0.02	0.0224	0.0079	0.1305	0.0082	0.008	0.0649	0.0016	0.0792	0.1347	0.0322	0.0031	0.1172	0.0206	0.0084	0.0093	0.0035	0.0013	0.0358	0.0199	0.0354	0.0886	0.0263	0.0956	0.0043
17	rs12939540	840897	0.82	0.87875982057053	0.83	0.441484906400802	1.35610156484635	0.378612462724672	0.014	0.02	0.0224	0.0079	0.1305	0.0082	0.008	0.0649	0.0016	0.0792	0.1347	0.0322	0.0031	0.1172	0.0206	0.0084	0.0093	0.0035	0.0013	0.0357	0.0199	0.0354	0.0886	0.0263	0.0956	0.0043
17	rs72812057	847585	0.84	0.753316385445839	0.83	0.441484906400802	1.04764111957184	0.51755918120838	0.0135	0.0213	0.0215	0.0085	0.1324	0.0099	0.0101	0.0636	0.0014	0.0801	0.1329	0.0325	0.0027	0.1158	0.0206	0.0084	0.0102	0.0026	9e-04	0.0356	0.0207	0.0371	0.0882	0.0255	0.0933	0.0034
17	rs12936224	848217	0.84	0.753316385445839	0.83	0.441484906400802	0.9366374374313	0.521156664447088	0.0135	0.0214	0.0215	0.0085	0.1324	0.0099	0.0101	0.0636	0.0014	0.0801	0.1329	0.0325	0.0027	0.1158	0.0206	0.0084	0.0102	0.0026	9e-04	0.0356	0.0207	0.0371	0.0882	0.0255	0.0933	0.0034
17	rs75768579	848239	0.84	0.753316385445839	0.83	0.441484906400802	0.957872565811819	0.518803754650554	0.0135	0.0214	0.0215	0.0085	0.1324	0.0099	0.0101	0.0635	0.0014	0.0801	0.1329	0.0325	0.0027	0.1158	0.0206	0.0084	0.0102	0.0025	9e-04	0.0356	0.0207	0.0371	0.0882	0.0255	0.0933	0.0035
17	rs12940087	848269	0.84	0.753316385445839	0.83	0.441484906400802	0.972760661608013	0.515762793686857	0.0136	0.0214	0.0215	0.0085	0.1324	0.0099	0.0101	0.0635	0.0014	0.0801	0.133	0.0325	0.0027	0.1159	0.0206	0.0084	0.0102	0.0025	9e-04	0.0356	0.0207	0.0371	0.0882	0.0256	0.0933	0.0035
17	rs36109475	849832	0.84	0.753316385445839	0.83	0.441484906400802	0.867969283137317	0.52503786196369	0.0136	0.0214	0.0215	0.0085	0.1324	0.0099	0.0101	0.0635	0.0014	0.0802	0.1329	0.0325	0.0027	0.1159	0.0207	0.0084	0.0102	0.0025	9e-04	0.0355	0.0207	0.0371	0.0882	0.0256	0.0933	0.0035
17	rs11247568	850055	0.84	0.753316385445839	0.83	0.441484906400802	0.879735873908967	0.529343296919808	0.0136	0.0214	0.0215	0.0085	0.1324	0.01	0.0101	0.0635	0.0014	0.0802	0.1329	0.0325	0.0027	0.1158	0.0207	0.0084	0.0102	0.0025	9e-04	0.0355	0.0207	0.0371	0.0881	0.0256	0.0933	0.0035
17	rs7218948	851888	0.84	0.753316385445839	0.83	0.441484906400802	0.925387371901932	0.512174750250598	0.0136	0.0215	0.0216	0.0084	0.1327	0.01	0.0101	0.0634	0.0015	0.0802	0.1328	0.0326	0.0028	0.1153	0.0208	0.0084	0.0102	0.0025	9e-04	0.0355	0.0207	0.0372	0.088	0.0255	0.0932	0.0035
17	rs117582359	854643	0.85	0.695135765909148	0.83	0.441484906400802	1.14017458785272	0.514658107299381	0.0136	0.0216	0.0216	0.0084	0.1332	0.01	0.0102	0.0631	0.0015	0.0802	0.1326	0.0326	0.0028	0.1149	0.0208	0.0084	0.0102	0.0025	9e-04	0.0355	0.0207	0.0371	0.088	0.0255	0.0931	0.0036
17	rs112471018	855088	0.85	0.695135765909148	0.83	0.441484906400802	1.14415784748779	0.512726345200996	0.0136	0.0216	0.0216	0.0084	0.1333	0.01	0.0102	0.0631	0.0015	0.0803	0.1325	0.0326	0.0028	0.1149	0.0208	0.0084	0.0102	0.0026	9e-04	0.0354	0.0207	0.0371	0.088	0.0254	0.0931	0.0036
17	rs3829769	855330	0.85	0.695135765909148	0.83	0.441484906400802	1.13836582668578	0.513416049707606	0.0136	0.0216	0.0216	0.0084	0.1333	0.01	0.0102	0.0631	0.0016	0.0803	0.1325	0.0326	0.0028	0.1148	0.0208	0.0084	0.0103	0.0026	9e-04	0.0354	0.0206	0.0371	0.088	0.0254	0.093	0.0036
17	rs8078693	856865	0.85	0.695135765909148	0.83	0.441484906400802	1.21010919411713	0.513829984744972	0.0137	0.0216	0.0216	0.0084	0.1337	0.01	0.0103	0.063	0.0016	0.0803	0.1325	0.0326	0.0027	0.1146	0.0208	0.0084	0.0103	0.0026	9e-04	0.0354	0.0207	0.037	0.0879	0.0254	0.093	0.0036
17	rs62067254	859581	0.87	0.587631181685492	0.83	0.441484906400802	1.84913642143309	0.567913365876304	0.014	0.0217	0.0219	0.0085	0.1351	0.0104	0.0115	0.0616	0.0018	0.0794	0.1333	0.0317	0.0032	0.1143	0.0206	0.0082	0.0111	0.0026	0.001	0.0347	0.0209	0.0363	0.0858	0.0262	0.0926	0.0039
17	rs72812067	861277	0.87	0.587631181685492	0.83	0.441484906400802	2.60059765424904	0.622558822696957	0.0142	0.0218	0.0221	0.0086	0.1362	0.0108	0.0123	0.0611	0.002	0.0787	0.1339	0.031	0.0035	0.114	0.0205	0.0081	0.0117	0.0026	0.0011	0.0341	0.0211	0.0358	0.0839	0.0269	0.0922	0.0041
17	rs7221017	861533	0.88	0.538208189821859	0.83	0.441484906400802	2.749088472095	0.631539161242072	0.0143	0.0218	0.0222	0.0086	0.1366	0.0109	0.0125	0.0611	0.002	0.0782	0.1341	0.0308	0.0035	0.114	0.0203	0.0081	0.0118	0.0026	0.0011	0.034	0.0213	0.0357	0.0836	0.0269	0.0921	0.0041
17	rs17693812	862260	0.88	0.538208189821859	0.83	0.441484906400802	2.87000157417546	0.608569959893126	0.0144	0.0218	0.0223	0.0085	0.138	0.0108	0.0126	0.0611	0.0021	0.0778	0.1348	0.0307	0.0036	0.1139	0.0202	0.0079	0.0119	0.0025	0.0013	0.0339	0.0212	0.0354	0.0827	0.027	0.0917	0.0042
17	rs333635	865499	0.89	0.491600132839596	0.82	0.488512084344485	3.06842545903463	0.521710678767445	0.0146	0.022	0.0225	0.0082	0.1406	0.0106	0.0125	0.061	0.0022	0.0777	0.136	0.0301	0.0038	0.1142	0.0199	0.0076	0.0117	0.0025	0.0014	0.0335	0.0209	0.035	0.0814	0.027	0.091	0.0044
17	rs333628	868895	0.9	0.447749409690379	0.83	0.441484906400802	3.35038037851666	0.523096360519888	0.0148	0.0222	0.0227	0.008	0.1424	0.0105	0.0126	0.0608	0.0023	0.0773	0.1365	0.03	0.0039	0.1143	0.0196	0.0076	0.0118	0.0024	0.0015	0.0331	0.0205	0.0349	0.0802	0.0275	0.0902	0.0045
17	rs7223906	873571	0.9	0.447749409690379	0.83	0.441484906400802	3.81073881820366	0.507217165203945	0.0152	0.0225	0.0231	0.0077	0.1452	0.0104	0.0127	0.0603	0.0025	0.0767	0.1373	0.0296	0.0042	0.1144	0.0192	0.0076	0.0119	0.0022	0.002	0.0326	0.0201	0.0345	0.0785	0.0281	0.0891	0.0048
17	rs13353187	874596	0.9	0.447749409690379	0.83	0.441484906400802	3.76821542970681	0.50941902923141	0.0153	0.0223	0.0232	0.0076	0.1458	0.0104	0.0126	0.0603	0.0026	0.077	0.1375	0.0294	0.0043	0.1144	0.0191	0.0077	0.0119	0.0022	0.002	0.0325	0.0196	0.0343	0.0781	0.0282	0.0891	0.0049
17	rs2244811	881476	0.9	0.447749409690379	0.83	0.441484906400802	3.9184156014061	0.541752536685539	0.0155	0.0214	0.0236	0.0075	0.148	0.0106	0.0125	0.0594	0.0029	0.0771	0.1372	0.0325	0.005	0.1127	0.0189	0.0078	0.0118	0.0024	0.0023	0.0321	0.0191	0.0338	0.0768	0.0283	0.088	0.0052
17	rs333621	884901	0.9	0.447749409690379	0.83	0.441484906400802	3.89969103287467	0.550439091075101	0.0157	0.0214	0.0237	0.0074	0.1482	0.0106	0.0125	0.0593	0.003	0.0777	0.1372	0.033	0.005	0.1116	0.0189	0.0077	0.0117	0.0024	0.0023	0.032	0.019	0.0337	0.0765	0.0284	0.0881	0.0052
17	rs76313069	890238	0.9	0.447749409690379	0.83	0.441484906400802	3.53191106291523	0.586659799601227	0.0162	0.0215	0.0238	0.0074	0.1484	0.0106	0.0125	0.059	0.003	0.0777	0.1369	0.0338	0.0051	0.1113	0.0189	0.0078	0.0117	0.0025	0.0023	0.0319	0.0189	0.0336	0.0761	0.0285	0.0879	0.0052
17	rs333626	890286	0.9	0.447749409690379	0.83	0.441484906400802	3.51528704456848	0.587658017895726	0.0162	0.0215	0.0238	0.0074	0.1484	0.0106	0.0125	0.059	0.003	0.0778	0.1369	0.0338	0.0051	0.1113	0.0189	0.0078	0.0117	0.0025	0.0023	0.0319	0.0189	0.0336	0.0761	0.0285	0.0878	0.0052
17	rs62640032	902802	0.91	0.406594937265203	0.83	0.441484906400802	3.56641495950775	0.636476601988483	0.0166	0.0217	0.0241	0.0074	0.149	0.0107	0.0125	0.0588	0.0031	0.0779	0.1366	0.0344	0.0051	0.1108	0.0188	0.0077	0.0118	0.0026	0.0024	0.0316	0.0186	0.0334	0.0756	0.0284	0.0874	0.0052
17	rs3744750	907315	0.91	0.406594937265203	0.84	0.397589870063919	3.37160581626916	0.685593138620418	0.017	0.0218	0.0243	0.0074	0.1495	0.0108	0.0125	0.0586	0.0032	0.0779	0.1364	0.0348	0.0051	0.1105	0.0188	0.0078	0.0119	0.0027	0.0024	0.0315	0.0184	0.0333	0.0753	0.0283	0.0871	0.0053
17	rs118178620	908352	0.91	0.406594937265203	0.84	0.397589870063919	3.34543751935861	0.702197647263832	0.017	0.0218	0.0244	0.0074	0.1496	0.0108	0.0125	0.0585	0.0032	0.0779	0.1363	0.0349	0.0052	0.1105	0.0187	0.0078	0.0119	0.0027	0.0025	0.0315	0.0184	0.0333	0.0752	0.0283	0.087	0.0053
17	rs12604008	908763	0.91	0.406594937265203	0.84	0.397589870063919	3.36339766985616	0.706809259997357	0.017	0.0218	0.0245	0.0074	0.1497	0.0108	0.0126	0.0585	0.0032	0.0779	0.1363	0.035	0.0052	0.1105	0.0186	0.0078	0.0119	0.0027	0.0025	0.0315	0.0184	0.0333	0.0752	0.0283	0.0869	0.0053
17	rs72812084	910714	0.91	0.406594937265203	0.84	0.397589870063919	3.37199681998706	0.721731138302236	0.0171	0.0218	0.0245	0.0073	0.1499	0.0109	0.0125	0.0583	0.0033	0.0781	0.136	0.0351	0.0052	0.1104	0.0186	0.0078	0.0119	0.0028	0.0025	0.0315	0.0184	0.0333	0.0751	0.0282	0.0869	0.0053
17	rs2663341	910857	0.91	0.406594937265203	0.84	0.397589870063919	3.36808735369688	0.721731138302236	0.017	0.0218	0.0245	0.0073	0.1499	0.0109	0.0125	0.0583	0.0033	0.0781	0.136	0.0351	0.0052	0.1104	0.0186	0.0078	0.0119	0.0028	0.0025	0.0315	0.0184	0.0333	0.0751	0.0282	0.0869	0.0053
17	rs2663342	911294	0.91	0.406594937265203	0.84	0.397589870063919	3.23670169669821	0.703684525600127	0.017	0.0218	0.0245	0.0073	0.1499	0.0109	0.0125	0.0583	0.0033	0.0781	0.1361	0.0352	0.0052	0.1106	0.0186	0.0078	0.0117	0.0028	0.0026	0.0315	0.0184	0.0333	0.0751	0.0282	0.0869	0.0053
17	rs12600864	912914	0.91	0.406594937265203	0.84	0.397589870063919	3.30091467197759	0.715007706900126	0.0171	0.0219	0.0244	0.0072	0.1501	0.011	0.0124	0.0581	0.0033	0.0782	0.1364	0.0354	0.0052	0.1105	0.0185	0.0077	0.0116	0.0029	0.0026	0.0314	0.0183	0.0331	0.0747	0.0282	0.0871	0.0054
17	rs11247572	914623	0.91	0.406594937265203	0.84	0.397589870063919	3.28602484830773	0.775401566944082	0.0174	0.0219	0.0241	0.0072	0.151	0.0113	0.0122	0.0577	0.0035	0.0783	0.1366	0.0358	0.0053	0.1105	0.0184	0.0077	0.0115	0.0031	0.0026	0.0311	0.0182	0.0327	0.0738	0.0281	0.087	0.0054
17	rs13342447	914803	0.91	0.406594937265203	0.84	0.397589870063919	3.30726479547894	0.777681194257763	0.0174	0.0219	0.0241	0.0072	0.1512	0.0113	0.0122	0.0576	0.0035	0.0783	0.1367	0.0358	0.0054	0.1107	0.0183	0.0077	0.0115	0.0031	0.0026	0.0311	0.0181	0.0326	0.0737	0.0281	0.087	0.0054
17	rs12601892	914873	0.91	0.406594937265203	0.84	0.397589870063919	3.32685513300562	0.784985643148094	0.0174	0.0219	0.0241	0.0072	0.1514	0.0113	0.0122	0.0576	0.0035	0.0783	0.1367	0.0358	0.0054	0.1106	0.0183	0.0077	0.0115	0.0031	0.0026	0.0312	0.018	0.0326	0.0737	0.0281	0.087	0.0054
17	rs4968074	916466	0.91	0.406594937265203	0.85	0.356744695657816	2.97482468414098	0.874207368661123	0.0177	0.0222	0.0238	0.0075	0.1535	0.0115	0.0121	0.0571	0.0037	0.0781	0.1373	0.0359	0.0054	0.1107	0.0177	0.008	0.0115	0.0036	0.0026	0.0317	0.0176	0.0313	0.0727	0.0279	0.0866	0.0054
17	rs57458164	916743	0.91	0.406594937265203	0.85	0.356744695657816	3.01110357570487	0.874986446832021	0.0177	0.0221	0.0237	0.0074	0.1538	0.0116	0.012	0.057	0.0037	0.0783	0.1373	0.0358	0.0054	0.1107	0.0176	0.008	0.0114	0.0036	0.0026	0.0318	0.0176	0.0312	0.0726	0.0279	0.0866	0.0054
17	rs62068326	920116	0.92	0.368072033098782	0.85	0.356744695657816	2.2831653510055	0.865335949893207	0.0179	0.0218	0.0231	0.0076	0.1566	0.0112	0.0115	0.057	0.0038	0.0786	0.1368	0.0364	0.0055	0.1114	0.0169	0.0082	0.0111	0.004	0.0027	0.0326	0.0178	0.0299	0.0722	0.0253	0.0878	0.0055
17	rs11247574	923916	0.92	0.368072033098782	0.85	0.356744695657816	1.84567776484096	0.87607739468013	0.018	0.0217	0.0224	0.0079	0.1592	0.0107	0.0109	0.0564	0.0039	0.0782	0.136	0.0366	0.0055	0.1132	0.0159	0.0086	0.0109	0.0044	0.0027	0.0335	0.0178	0.0288	0.0713	0.0246	0.0888	0.0055
17	rs2586252	926121	0.92	0.368072033098782	0.85	0.356744695657816	1.7767614118677	0.84733965667998	0.0181	0.0216	0.0221	0.008	0.1604	0.0104	0.0106	0.0563	0.0039	0.0781	0.1351	0.0367	0.0054	0.1142	0.0154	0.0086	0.0107	0.0045	0.0027	0.0341	0.0178	0.0282	0.0713	0.0244	0.0894	0.0055
17	rs78264756	927474	0.92	0.368072033098782	0.85	0.356744695657816	1.67803635661185	0.841770569934195	0.0181	0.0216	0.022	0.008	0.1606	0.0103	0.0106	0.0561	0.0039	0.0781	0.1353	0.0368	0.0054	0.1143	0.0152	0.0086	0.0107	0.0045	0.0027	0.0342	0.0177	0.0283	0.0714	0.0241	0.0896	0.0055
17	rs2586255	927664	0.92	0.368072033098782	0.85	0.356744695657816	1.66957733575705	0.839761388845659	0.0181	0.0216	0.0219	0.008	0.1607	0.0103	0.0106	0.0561	0.0038	0.0781	0.1353	0.0368	0.0054	0.1143	0.0152	0.0085	0.0107	0.0045	0.0027	0.0342	0.0177	0.0283	0.0714	0.0241	0.0897	0.0055
17	rs16957459	930876	0.92	0.368072033098782	0.85	0.356744695657816	1.38718294966614	0.753289155642238	0.0179	0.0217	0.0214	0.008	0.1617	0.0098	0.0102	0.0559	0.0035	0.0783	0.1362	0.037	0.0055	0.1146	0.0145	0.0085	0.0105	0.0045	0.0028	0.0348	0.0178	0.0278	0.0714	0.0239	0.0901	0.0052
17	rs7218427	931002	0.92	0.368072033098782	0.85	0.356744695657816	1.34451432775968	0.748461238146164	0.0178	0.0218	0.0214	0.008	0.1618	0.0098	0.0102	0.0559	0.0035	0.0783	0.1363	0.037	0.0055	0.1147	0.0144	0.0085	0.0105	0.0045	0.0028	0.0348	0.0178	0.0278	0.0714	0.0239	0.0902	0.0052
17	rs9902416	931993	0.92	0.368072033098782	0.85	0.356744695657816	1.20160181550211	0.690772419754148	0.0174	0.0216	0.021	0.008	0.1638	0.0094	0.0102	0.0557	0.0035	0.0789	0.1378	0.0368	0.0053	0.1153	0.0138	0.0083	0.0105	0.0046	0.0027	0.0353	0.0178	0.0271	0.0711	0.0232	0.0895	0.0049
17	rs7217127	932523	0.92	0.368072033098782	0.86	0.318862054747229	0.943917384028972	0.612456218934202	0.0172	0.0215	0.021	0.008	0.1645	0.0093	0.0099	0.0552	0.0035	0.0798	0.1383	0.0368	0.0052	0.116	0.0138	0.0081	0.0104	0.0046	0.0026	0.0352	0.018	0.027	0.0709	0.0229	0.0895	0.0046
17	rs2020031	934581	0.92	0.368072033098782	0.86	0.318862054747229	0.584046836569053	0.455387457505408	0.0168	0.0208	0.0203	0.0079	0.1689	0.0087	0.0095	0.0531	0.0032	0.0825	0.1398	0.0377	0.0046	0.1164	0.0131	0.0079	0.0101	0.0047	0.0024	0.0355	0.0184	0.0267	0.0701	0.0213	0.0902	0.0037
17	rs8069477	936300	0.93	0.332112317682009	0.86	0.318862054747229	0.507823433618759	0.364062267821493	0.0161	0.0207	0.0193	0.0075	0.1719	0.0082	0.009	0.0531	0.0029	0.0835	0.1412	0.0376	0.0039	0.1179	0.0135	0.0076	0.0104	0.0047	0.0022	0.0349	0.0186	0.0263	0.0694	0.0207	0.0902	0.0032
17	rs72814004	937582	0.93	0.332112317682009	0.86	0.318862054747229	0.486879944160409	0.359039301528281	0.0159	0.0207	0.0193	0.0075	0.1725	0.0081	0.0088	0.0528	0.0028	0.0839	0.1412	0.0378	0.0038	0.1182	0.0134	0.0076	0.0105	0.0046	0.0022	0.035	0.0186	0.0261	0.0694	0.0204	0.0904	0.0031
17	rs2044192	937871	0.93	0.332112317682009	0.86	0.318862054747229	0.474628983916089	0.345453480844414	0.0158	0.0207	0.0193	0.0075	0.1725	0.0081	0.0088	0.0528	0.0027	0.084	0.1412	0.0378	0.0037	0.1182	0.0134	0.0076	0.0105	0.0046	0.0022	0.035	0.0186	0.0261	0.0694	0.0204	0.0906	0.0031
17	rs12603499	938221	0.93	0.332112317682009	0.86	0.318862054747229	0.45738240154927	0.342606058162097	0.0158	0.0207	0.0193	0.0074	0.1727	0.0081	0.0087	0.0527	0.0027	0.0841	0.1411	0.0378	0.0037	0.1182	0.0135	0.0076	0.0105	0.0046	0.0022	0.035	0.0186	0.026	0.0695	0.0203	0.0908	0.003
17	rs56405622	941214	0.93	0.332112317682009	0.86	0.318862054747229	0.443120097103458	0.269252913958168	0.0151	0.0205	0.0193	0.0074	0.1729	0.0079	0.0083	0.0525	0.0022	0.0849	0.1406	0.0384	0.0035	0.1177	0.0135	0.0074	0.0104	0.0046	0.0021	0.036	0.0184	0.0259	0.0698	0.0197	0.0925	0.0029
17	rs79392236	941404	0.93	0.332112317682009	0.86	0.318862054747229	0.444429145545466	0.247003115872989	0.0151	0.0205	0.0193	0.0073	0.173	0.0079	0.0083	0.0524	0.0021	0.0849	0.1407	0.0384	0.0035	0.1177	0.0135	0.0074	0.0104	0.0046	0.0021	0.036	0.0184	0.0259	0.0698	0.0197	0.0927	0.0029
17	rs116911572	943593	0.93	0.332112317682009	0.86	0.318862054747229	0.497392992966462	0.167817118247323	0.0143	0.0204	0.0194	0.007	0.1739	0.0074	0.008	0.0518	0.0018	0.0853	0.1413	0.0386	0.0033	0.1171	0.0132	0.0071	0.0101	0.0046	0.0019	0.0367	0.0183	0.026	0.0707	0.0194	0.0942	0.0027
17	rs60684984	947523	0.93	0.332112317682009	0.86	0.318862054747229	0.536338707162819	0.145919219953909	0.014	0.0204	0.0195	0.0068	0.1744	0.0072	0.0079	0.0515	0.0016	0.0855	0.1416	0.0387	0.0032	0.117	0.0131	0.007	0.01	0.0046	0.0019	0.0369	0.0184	0.026	0.0711	0.0193	0.0947	0.0026
17	rs1807123	948060	0.93	0.332112317682009	0.86	0.318862054747229	0.542877826197207	0.161172764327947	0.014	0.0204	0.0195	0.0069	0.1744	0.0072	0.0079	0.0515	0.0016	0.0855	0.1416	0.0387	0.0032	0.117	0.0131	0.007	0.01	0.0046	0.0019	0.0369	0.0184	0.026	0.0712	0.0193	0.0947	0.0026
17	rs734894	948954	0.93	0.332112317682009	0.86	0.318862054747229	0.519127649793074	0.147138196921556	0.0138	0.0203	0.0195	0.0069	0.1747	0.0072	0.0078	0.0517	0.0014	0.0857	0.1417	0.0388	0.0028	0.1171	0.0132	0.007	0.0099	0.0044	0.0017	0.0369	0.0184	0.026	0.0711	0.0192	0.0951	0.0025
17	rs2376591	950479	0.93	0.332112317682009	0.86	0.318862054747229	0.600576614034905	0.129604341022581	0.0138	0.0203	0.0198	0.0069	0.1745	0.0068	0.0078	0.0518	0.0014	0.0858	0.1418	0.0387	0.0028	0.1171	0.0132	0.0069	0.01	0.0046	0.0017	0.037	0.0183	0.0258	0.0711	0.0197	0.095	0.0025
17	rs2261043	951002	0.93	0.332112317682009	0.86	0.318862054747229	0.62143315224775	0.124797024159233	0.0138	0.0202	0.0199	0.0069	0.1744	0.0066	0.0077	0.0518	0.0014	0.0858	0.1418	0.0386	0.0028	0.1172	0.0133	0.0069	0.01	0.0046	0.0017	0.037	0.0183	0.0258	0.0711	0.0199	0.0949	0.0025
17	rs2010224	953660	0.93	0.332112317682009	0.86	0.318862054747229	0.652792109907156	0.108265370041192	0.0136	0.0201	0.02	0.0067	0.1742	0.0065	0.0076	0.0514	0.0013	0.0867	0.1427	0.039	0.0026	0.1172	0.0131	0.0066	0.0098	0.0047	0.0017	0.0371	0.0183	0.0257	0.0711	0.0198	0.0951	0.0023
17	rs2589496	957551	0.93	0.332112317682009	0.86	0.318862054747229	0.758174869786263	0.103531782746475	0.0132	0.0198	0.0203	0.0065	0.1741	0.0062	0.0072	0.051	0.0012	0.0883	0.1442	0.0395	0.0023	0.1175	0.0128	0.0063	0.0094	0.0049	0.0015	0.037	0.0182	0.0255	0.071	0.0197	0.0955	0.0019
17	rs2261304	958750	0.93	0.332112317682009	0.86	0.318862054747229	0.762302198989233	0.109524567426951	0.0131	0.0197	0.0204	0.0065	0.1741	0.0062	0.0072	0.0509	0.0011	0.0887	0.1445	0.0397	0.0023	0.1176	0.0127	0.0062	0.0093	0.0049	0.0015	0.0368	0.018	0.0255	0.0709	0.0195	0.0956	0.0018
17	rs34169260	959286	0.93	0.332112317682009	0.86	0.318862054747229	0.75924397704913	0.117023328175156	0.013	0.0197	0.0204	0.0064	0.1741	0.0063	0.0072	0.0509	0.0012	0.0888	0.1447	0.0397	0.0023	0.1176	0.0127	0.0062	0.0093	0.0049	0.0015	0.0367	0.018	0.0254	0.0709	0.0194	0.0957	0.0018
17	rs62069679	960178	0.93	0.332112317682009	0.86	0.318862054747229	0.749949656332093	0.123561772776244	0.0131	0.0197	0.0205	0.0064	0.1741	0.0063	0.0072	0.0509	0.0012	0.0889	0.1448	0.0398	0.0023	0.1176	0.0127	0.0062	0.0092	0.005	0.0015	0.0366	0.018	0.0255	0.0709	0.0193	0.0957	0.0018
17	rs2304961	961900	0.93	0.332112317682009	0.86	0.318862054747229	0.7530675611595	0.132575227842173	0.0128	0.0197	0.0205	0.0064	0.174	0.0063	0.0072	0.0508	0.0011	0.0897	0.1447	0.0398	0.0023	0.1176	0.0127	0.0062	0.0092	0.005	0.0015	0.0366	0.018	0.0255	0.0708	0.0193	0.0956	0.0018
17	rs118109021	962146	0.93	0.332112317682009	0.86	0.318862054747229	0.750481579916541	0.13032226683604	0.0128	0.0197	0.0205	0.0064	0.174	0.0063	0.0072	0.0508	0.0011	0.0897	0.1447	0.0398	0.0023	0.1176	0.0127	0.0062	0.0092	0.005	0.0015	0.0365	0.018	0.0254	0.0708	0.0193	0.0957	0.0018
17	rs2258174	971021	0.93	0.332112317682009	0.86	0.318862054747229	0.748430786601834	0.139234831209988	0.0128	0.0196	0.0206	0.0063	0.1733	0.0063	0.0071	0.0509	0.0012	0.0898	0.1447	0.0397	0.0023	0.1182	0.0128	0.0061	0.0091	0.005	0.0015	0.0364	0.0178	0.0255	0.0705	0.0193	0.0965	0.0017
17	rs920750	978653	0.92	0.368072033098782	0.86	0.318862054747229	0.476167472354678	0.116506062240943	0.0128	0.0193	0.0217	0.0057	0.1742	0.0061	0.0059	0.0498	0.0013	0.0927	0.1439	0.0395	0.0022	0.1186	0.0128	0.0053	0.0079	0.0046	0.0014	0.0376	0.0171	0.0258	0.07	0.0192	0.0984	0.0014
17	rs3786066	981239	0.92	0.368072033098782	0.86	0.318862054747229	0.404113736919869	0.114702484957293	0.0128	0.0193	0.0218	0.0056	0.1734	0.006	0.006	0.0498	0.0013	0.0933	0.144	0.0393	0.0022	0.1191	0.0128	0.0051	0.0078	0.0045	0.0013	0.0377	0.0171	0.0259	0.07	0.0194	0.0984	0.0013
17	rs117457413	981569	0.92	0.368072033098782	0.86	0.318862054747229	0.400656638358926	0.116506062240943	0.0128	0.0193	0.0217	0.0056	0.1734	0.006	0.006	0.0498	0.0013	0.0934	0.1441	0.0392	0.0022	0.1192	0.0128	0.0051	0.0077	0.0045	0.0013	0.0377	0.0171	0.0259	0.0699	0.0194	0.0984	0.0013
17	rs2589476	982040	0.92	0.368072033098782	0.86	0.318862054747229	0.407756879864997	0.114788127157992	0.0128	0.0193	0.0217	0.0055	0.1735	0.006	0.006	0.0497	0.0013	0.0936	0.1442	0.0392	0.0022	0.1193	0.0128	0.005	0.0077	0.0045	0.0013	0.0378	0.017	0.0259	0.0699	0.0194	0.0983	0.0013
17	rs2165858	985868	0.92	0.368072033098782	0.86	0.318862054747229	0.360932630587781	0.134024591876907	0.0128	0.0193	0.0218	0.0053	0.1738	0.0058	0.0059	0.0494	0.0012	0.0943	0.1447	0.0385	0.0022	0.1198	0.0127	0.0046	0.0075	0.0044	0.0013	0.0381	0.0165	0.0264	0.0695	0.0193	0.0989	0.0013
17	rs118003903	985920	0.92	0.368072033098782	0.86	0.318862054747229	0.360879001669366	0.13113168761125	0.0128	0.0193	0.0218	0.0053	0.1738	0.0058	0.0059	0.0493	0.0012	0.0943	0.1448	0.0385	0.0022	0.1198	0.0127	0.0046	0.0075	0.0044	0.0013	0.0381	0.0165	0.0264	0.0695	0.0193	0.0988	0.0013
17	rs77632710	986021	0.92	0.368072033098782	0.87	0.283849475516541	0.359646664958041	0.131041660402904	0.0128	0.0193	0.0218	0.0052	0.1738	0.0058	0.0059	0.0493	0.0012	0.0944	0.1448	0.0385	0.0022	0.1198	0.0127	0.0046	0.0075	0.0044	0.0013	0.0381	0.0165	0.0264	0.0695	0.0193	0.0988	0.0013
17	rs55934524	990495	0.93	0.332112317682009	0.87	0.283849475516541	0.341995441916016	0.218665639742481	0.0139	0.0192	0.0226	0.0043	0.1748	0.0048	0.0056	0.0483	0.0012	0.0974	0.1469	0.0376	0.0017	0.1213	0.0129	0.0028	0.0064	0.0038	0.001	0.0388	0.0158	0.026	0.0679	0.0192	0.0998	0.001
17	rs35339359	990939	0.93	0.332112317682009	0.87	0.283849475516541	0.289994008456212	0.215551191397462	0.014	0.0192	0.0227	0.0042	0.1755	0.0047	0.0056	0.0482	0.0012	0.0979	0.1471	0.0372	0.0016	0.1215	0.0129	0.0027	0.0063	0.0037	0.001	0.039	0.016	0.026	0.0677	0.0193	0.0996	0.001
17	rs11658279	990979	0.93	0.332112317682009	0.87	0.283849475516541	0.287417547590157	0.21448065770206	0.014	0.0192	0.0227	0.0042	0.1754	0.0047	0.0056	0.0482	0.0012	0.0979	0.1472	0.0372	0.0016	0.1216	0.0129	0.0026	0.0062	0.0037	0.001	0.0389	0.016	0.026	0.0677	0.0193	0.0996	0.001
17	rs2260608	991065	0.93	0.332112317682009	0.87	0.283849475516541	0.269405256998828	0.221686572135252	0.014	0.0192	0.0227	0.0041	0.1755	0.0047	0.0055	0.0483	0.0012	0.0979	0.1472	0.0371	0.0015	0.1216	0.0129	0.0026	0.0061	0.0037	0.001	0.039	0.016	0.0261	0.0677	0.0193	0.0997	0.001
17	rs117912072	992766	0.93	0.332112317682009	0.86	0.318862054747229	0.281830298869053	0.234344671015195	0.014	0.0192	0.0227	0.0041	0.1757	0.0047	0.0055	0.048	0.0012	0.0982	0.1472	0.0369	0.0015	0.1216	0.0129	0.0026	0.0061	0.0037	9e-04	0.039	0.0161	0.0262	0.0676	0.0193	0.0996	0.001
17	rs2260849	997035	0.93	0.332112317682009	0.85	0.356744695657816	0.269819160159535	0.237986995956401	0.014	0.0193	0.0228	0.0041	0.1759	0.0047	0.0056	0.0478	0.0012	0.0985	0.1472	0.0367	0.0015	0.1215	0.0131	0.0025	0.0061	0.0036	9e-04	0.039	0.0163	0.0262	0.0675	0.0193	0.0996	9e-04
17	rs4968159	997552	0.93	0.332112317682009	0.85	0.356744695657816	0.268945767648541	0.2405362278737	0.014	0.0193	0.0228	0.0041	0.1759	0.0047	0.0056	0.0478	0.0012	0.0985	0.1472	0.0367	0.0015	0.1216	0.013	0.0025	0.0061	0.0036	9e-04	0.039	0.0163	0.0262	0.0676	0.0193	0.0996	9e-04
17	rs112176901	998548	0.93	0.332112317682009	0.85	0.356744695657816	0.261651690488499	0.243094134555657	0.0141	0.0193	0.0228	0.0041	0.1759	0.0047	0.0056	0.0477	0.0012	0.0985	0.1471	0.0366	0.0015	0.1217	0.0131	0.0025	0.0061	0.0036	9e-04	0.039	0.0162	0.0262	0.0675	0.0193	0.0996	9e-04
17	rs4968160	998784	0.93	0.332112317682009	0.84	0.397589870063919	0.259755027920475	0.243985864034284	0.0142	0.0193	0.0228	0.0041	0.1759	0.0047	0.0055	0.0477	0.0012	0.0985	0.1471	0.0366	0.0015	0.1217	0.0131	0.0025	0.0061	0.0036	9e-04	0.039	0.0162	0.0262	0.0675	0.0193	0.0996	9e-04
17	rs74790420	1004057	0.93	0.332112317682009	0.84	0.397589870063919	0.220923003595672	0.23842971495909	0.0144	0.0193	0.0224	0.0041	0.1759	0.0046	0.0056	0.0478	0.0012	0.0993	0.1467	0.0362	0.0015	0.1221	0.0133	0.0025	0.0061	0.0035	9e-04	0.039	0.0161	0.0262	0.0672	0.0192	0.0996	0.001
17	rs72814052	1004650	0.93	0.332112317682009	0.84	0.397589870063919	0.193584424359606	0.233574384272801	0.0146	0.0193	0.0221	0.004	0.1759	0.0046	0.0056	0.0479	0.0012	0.0997	0.1465	0.036	0.0015	0.1224	0.0135	0.0024	0.0061	0.0035	9e-04	0.039	0.0161	0.0262	0.0671	0.0191	0.0996	0.001
17	rs56939777	1006337	0.94	0.298643641979994	0.84	0.397589870063919	0.0952472741279703	0.221146125014922	0.0152	0.0193	0.021	0.0039	0.1766	0.0046	0.0052	0.0482	0.0012	0.1012	0.1456	0.0342	0.0016	0.1248	0.0139	0.0022	0.0059	0.0033	9e-04	0.0389	0.0159	0.0261	0.0669	0.0187	0.0995	0.0011
17	rs920749	1007540	0.94	0.298643641979994	0.84	0.397589870063919	0.0977407814048024	0.236660424985472	0.0153	0.0193	0.0207	0.0038	0.1766	0.0045	0.0052	0.0482	0.001	0.1016	0.1456	0.034	0.0016	0.125	0.014	0.0022	0.0058	0.0033	7e-04	0.0389	0.0159	0.0262	0.0667	0.0187	0.0997	0.0011
17	rs7217439	1009156	0.94	0.298643641979994	0.83	0.441484906400802	0.094052852305962	0.244766980620074	0.0154	0.0194	0.0206	0.0038	0.1766	0.0045	0.0052	0.0483	0.001	0.1018	0.1457	0.0339	0.0016	0.1252	0.0141	0.0022	0.0058	0.0033	7e-04	0.0388	0.0158	0.0263	0.0665	0.0186	0.0995	0.0011
17	rs145650014	1012214	0.94	0.298643641979994	0.83	0.441484906400802	0.0887950273241625	0.247115092261109	0.0155	0.0195	0.0204	0.0036	0.1765	0.0045	0.0053	0.0484	0.001	0.1021	0.1461	0.034	0.0016	0.1253	0.0143	0.0023	0.0058	0.0032	7e-04	0.0386	0.0158	0.0264	0.0662	0.0185	0.0989	0.0012
17	rs2258355	1014897	0.94	0.298643641979994	0.83	0.441484906400802	0.0837275682592932	0.262378009830485	0.0156	0.0196	0.0203	0.0035	0.1765	0.0045	0.0053	0.0484	0.0011	0.1023	0.1464	0.034	0.0016	0.1254	0.0146	0.0024	0.0058	0.0032	7e-04	0.0384	0.0158	0.0265	0.0658	0.0185	0.0984	0.0012
17	rs4392123	1017389	0.94	0.298643641979994	0.82	0.488512084344485	0.0583147339834342	0.285154906800068	0.0157	0.0197	0.0206	0.0034	0.1764	0.0046	0.0054	0.0486	0.0011	0.1025	0.1469	0.0338	0.0017	0.1251	0.0152	0.0024	0.0057	0.003	7e-04	0.0381	0.0156	0.0266	0.0654	0.0186	0.0977	0.0012
17	rs72814062	1018579	0.94	0.298643641979994	0.82	0.488512084344485	0.0510542314636808	0.306106154812326	0.0157	0.0197	0.0206	0.0033	0.1764	0.0046	0.0054	0.0487	0.0011	0.1027	0.1468	0.0338	0.0017	0.1252	0.0154	0.0024	0.0056	0.003	7e-04	0.0381	0.0156	0.0267	0.0654	0.0186	0.0973	0.0012
17	rs71357156	1018857	0.94	0.298643641979994	0.82	0.488512084344485	0.0463179239569251	0.304074540956439	0.0157	0.0197	0.0206	0.0033	0.1764	0.0047	0.0054	0.0487	0.0011	0.1027	0.1467	0.0338	0.0017	0.1253	0.0155	0.0024	0.0055	0.003	7e-04	0.0381	0.0156	0.0267	0.0653	0.0186	0.0972	0.0012
17	rs9747670	1023155	0.94	0.298643641979994	0.82	0.488512084344485	0.0300380330207854	0.298597630910334	0.0158	0.0197	0.0207	0.0032	0.1763	0.0047	0.0053	0.0489	0.0012	0.1041	0.1464	0.0337	0.0018	0.1256	0.0158	0.0025	0.005	0.0029	7e-04	0.0384	0.0155	0.027	0.0649	0.0186	0.0957	0.0012
17	rs34171234	1024001	0.94	0.298643641979994	0.82	0.488512084344485	0.0277141162866976	0.300380292506167	0.0158	0.0197	0.0207	0.0032	0.1762	0.0047	0.0052	0.0489	0.0012	0.1045	0.1464	0.0337	0.0018	0.1257	0.0159	0.0025	0.0049	0.0029	7e-04	0.0384	0.0155	0.027	0.0647	0.0186	0.0955	0.0012
17	rs79453531	1031642	0.94	0.298643641979994	0.82	0.488512084344485	0.0250403649664569	0.320560769884433	0.016	0.0196	0.0211	0.0031	0.1762	0.0046	0.0052	0.0492	0.0012	0.1049	0.1461	0.0337	0.0018	0.1255	0.0164	0.0025	0.0048	0.0027	8e-04	0.0383	0.0154	0.0273	0.0643	0.0186	0.0954	0.0011
17	rs2251575	1037132	0.94	0.298643641979994	0.81	0.53874877155386	0.0240499516094192	0.329938822764809	0.016	0.0196	0.0212	0.0031	0.1762	0.0046	0.0051	0.0492	0.0012	0.105	0.146	0.0337	0.0017	0.1254	0.0165	0.0025	0.0048	0.0027	8e-04	0.0383	0.0153	0.0273	0.0642	0.0187	0.0954	0.0011
17	rs7406978	1037159	0.94	0.298643641979994	0.81	0.53874877155386	0.0240203842686932	0.331774910618468	0.016	0.0196	0.0212	0.0031	0.1762	0.0046	0.0051	0.0493	0.0012	0.105	0.146	0.0337	0.0017	0.1254	0.0165	0.0025	0.0048	0.0027	8e-04	0.0383	0.0153	0.0273	0.0642	0.0187	0.0954	0.0011
17	rs9916862	1038188	0.94	0.298643641979994	0.81	0.53874877155386	0.0253461566992795	0.337054780545541	0.016	0.0195	0.0212	0.0031	0.1759	0.0045	0.0051	0.0492	0.0012	0.1053	0.1462	0.0337	0.0017	0.1254	0.0165	0.0026	0.0048	0.0027	8e-04	0.0383	0.0153	0.0273	0.0641	0.0187	0.0955	0.0011
17	rs62069393	1040958	0.94	0.298643641979994	0.81	0.53874877155386	0.0270114613631808	0.333123263135579	0.016	0.0194	0.0212	0.003	0.1759	0.0044	0.0051	0.0493	0.0012	0.1055	0.1462	0.0337	0.0017	0.1255	0.0166	0.0026	0.0047	0.0027	8e-04	0.0384	0.0152	0.0274	0.0641	0.0186	0.0952	0.0011
17	rs2440766	1042959	0.94	0.298643641979994	0.81	0.53874877155386	0.0287194633626596	0.344957788719271	0.0159	0.0193	0.0213	0.003	0.1759	0.0042	0.0051	0.0495	0.0012	0.1056	0.1462	0.0337	0.0017	0.1256	0.0166	0.0026	0.0047	0.0027	8e-04	0.0385	0.015	0.0274	0.064	0.0186	0.0953	0.0011
17	rs11247580	1044916	0.94	0.298643641979994	0.82	0.488512084344485	0.0318536670489586	0.343348208141248	0.016	0.0192	0.0213	0.003	0.1759	0.0039	0.0051	0.0495	0.0011	0.1058	0.146	0.0337	0.0017	0.1257	0.0166	0.0026	0.0047	0.0027	8e-04	0.0386	0.0151	0.0274	0.0639	0.0187	0.0953	0.0011
17	rs117062276	1048361	0.94	0.298643641979994	0.81	0.53874877155386	0.0336948077210743	0.346321435366202	0.016	0.0192	0.0214	0.0029	0.1759	0.0039	0.0051	0.0497	0.0011	0.1059	0.1459	0.0338	0.0017	0.1258	0.0166	0.0026	0.0047	0.0026	7e-04	0.0387	0.0152	0.0272	0.0637	0.0187	0.0954	0.0011
17	rs72631496	1057488	0.94	0.298643641979994	0.81	0.53874877155386	0.0359482679396721	0.369357607049417	0.0161	0.019	0.0215	0.0027	0.176	0.0039	0.0051	0.0501	0.001	0.1063	0.1457	0.034	0.0017	0.1261	0.0165	0.0026	0.0046	0.0024	7e-04	0.0388	0.0155	0.0269	0.063	0.0189	0.0954	0.001
17	rs2245794	1058843	0.94	0.298643641979994	0.81	0.53874877155386	0.0370598128713374	0.374928173679693	0.0161	0.019	0.0215	0.0027	0.176	0.0038	0.0052	0.0502	9e-04	0.1063	0.1457	0.0341	0.0016	0.1261	0.0166	0.0026	0.0046	0.0024	7e-04	0.0388	0.0155	0.0268	0.0629	0.0189	0.0955	0.001
17	rs9903646	1058861	0.94	0.298643641979994	0.8	0.592267592767429	0.0370464419512812	0.374928173679693	0.0161	0.019	0.0215	0.0027	0.176	0.0038	0.0052	0.0502	9e-04	0.1063	0.1457	0.0341	0.0016	0.1261	0.0166	0.0026	0.0046	0.0024	7e-04	0.0388	0.0155	0.0268	0.0629	0.0189	0.0956	0.001
17	rs62069440	1060183	0.94	0.298643641979994	0.8	0.592267592767429	0.0439602700502654	0.391522045866783	0.0161	0.0188	0.0216	0.0027	0.176	0.0039	0.0052	0.0504	9e-04	0.1064	0.1455	0.0343	0.0016	0.126	0.0166	0.0027	0.0046	0.0023	7e-04	0.0387	0.0156	0.0268	0.0626	0.0189	0.0956	0.001
17	rs117426768	1061023	0.95	0.267590046340022	0.79	0.649136622646432	0.0448383839335354	0.401444110477265	0.016	0.0187	0.0218	0.0027	0.176	0.004	0.0054	0.0507	8e-04	0.1065	0.1451	0.0346	0.0017	0.1255	0.0167	0.0027	0.0046	0.0022	6e-04	0.0386	0.0158	0.0268	0.0625	0.019	0.0956	9e-04
17	rs118185551	1061290	0.95	0.267590046340022	0.79	0.649136622646432	0.0457438154150959	0.408313077332514	0.016	0.0187	0.0218	0.0027	0.1761	0.004	0.0054	0.0507	8e-04	0.1066	0.1448	0.0347	0.0017	0.1254	0.0167	0.0027	0.0046	0.0021	6e-04	0.0385	0.0158	0.0268	0.0624	0.019	0.0956	9e-04
17	rs76102513	1062130	0.95	0.267590046340022	0.79	0.649136622646432	0.0522281287806694	0.426346069351981	0.0159	0.0185	0.022	0.0027	0.1764	0.0041	0.0055	0.051	7e-04	0.1069	0.1437	0.0351	0.0017	0.1251	0.0168	0.0028	0.0046	0.0021	6e-04	0.0384	0.016	0.0268	0.0623	0.019	0.0958	9e-04
17	rs58130551	1064186	0.95	0.267590046340022	0.79	0.649136622646432	0.0848837476441182	0.493920519340683	0.0158	0.0181	0.0225	0.0028	0.1771	0.0043	0.0059	0.0515	6e-04	0.1074	0.141	0.0362	0.0016	0.1244	0.0171	0.0029	0.0046	0.0018	5e-04	0.0381	0.0164	0.0269	0.0619	0.0192	0.0962	8e-04
17	rs118055239	1065480	0.95	0.267590046340022	0.79	0.649136622646432	0.100145873457955	0.537980390952681	0.0156	0.0179	0.0229	0.0029	0.175	0.0044	0.0061	0.0517	5e-04	0.1077	0.1396	0.037	0.0016	0.126	0.0173	0.003	0.0046	0.0017	5e-04	0.038	0.0167	0.0269	0.0618	0.0192	0.0958	7e-04
17	rs34585505	1065502	0.95	0.267590046340022	0.79	0.649136622646432	0.115097023384907	0.593226962376252	0.0158	0.018	0.0231	0.0029	0.1746	0.0047	0.0065	0.0521	5e-04	0.1078	0.1392	0.0373	0.0016	0.1259	0.0174	0.003	0.0046	0.0017	5e-04	0.0363	0.0167	0.0272	0.0615	0.0195	0.0963	8e-04
17	rs12450382	1065676	0.95	0.267590046340022	0.79	0.649136622646432	0.127901902342141	0.592512291966854	0.0158	0.0179	0.0231	0.0028	0.1746	0.0046	0.0065	0.052	5e-04	0.1077	0.1392	0.0373	0.0016	0.126	0.0174	0.003	0.0045	0.0017	5e-04	0.0363	0.0168	0.0271	0.0616	0.0195	0.0963	8e-04
17	rs34737675	1069782	0.95	0.267590046340022	0.79	0.649136622646432	0.173952426919595	0.602823347295869	0.0164	0.0175	0.0239	0.003	0.1736	0.0046	0.0066	0.0508	4e-04	0.1073	0.14	0.0387	0.0015	0.1244	0.0178	0.0029	0.0045	0.0016	4e-04	0.0364	0.0178	0.0261	0.0628	0.0199	0.0955	7e-04
17	rs9891415	1071061	0.94	0.298643641979994	0.79	0.649136622646432	0.172302379998033	0.600528337276369	0.0165	0.0175	0.0241	0.003	0.1736	0.0046	0.0066	0.0506	4e-04	0.1072	0.1401	0.0389	0.0015	0.1242	0.0179	0.0028	0.0045	0.0015	4e-04	0.0364	0.018	0.026	0.063	0.02	0.0953	7e-04
17	rs11655015	1071624	0.94	0.298643641979994	0.79	0.649136622646432	0.174276330250622	0.606269761450591	0.0165	0.0175	0.0243	0.003	0.1736	0.0046	0.0066	0.0506	4e-04	0.1072	0.1401	0.0389	0.0015	0.1242	0.0178	0.0028	0.0045	0.0015	4e-04	0.0364	0.0181	0.0259	0.0629	0.0201	0.0953	7e-04
17	rs118168845	1074479	0.94	0.298643641979994	0.79	0.649136622646432	0.168499545703982	0.62414990590903	0.0166	0.0173	0.0246	0.0031	0.1734	0.0046	0.0067	0.0503	4e-04	0.1068	0.1404	0.0389	0.0016	0.1241	0.0179	0.0029	0.0045	0.0015	4e-04	0.0361	0.0183	0.026	0.063	0.0202	0.095	7e-04
17	rs75977215	1075585	0.94	0.298643641979994	0.8	0.592267592767429	0.164885523366255	0.6295087112637	0.0167	0.0173	0.0248	0.0031	0.1733	0.0046	0.0068	0.0502	4e-04	0.1066	0.1405	0.0389	0.0017	0.124	0.0179	0.0029	0.0045	0.0015	4e-04	0.0359	0.0184	0.0261	0.063	0.0203	0.0949	7e-04
17	rs74932208	1076920	0.94	0.298643641979994	0.8	0.592267592767429	0.164363025630071	0.641568600571146	0.0168	0.0171	0.025	0.0032	0.1732	0.0047	0.0068	0.0501	4e-04	0.1064	0.1406	0.0389	0.0017	0.124	0.018	0.003	0.0045	0.0015	4e-04	0.0358	0.0185	0.0261	0.0631	0.0204	0.0947	7e-04
17	rs11650418	1078271	0.94	0.298643641979994	0.8	0.592267592767429	0.161972028607845	0.657632938791058	0.0168	0.017	0.0252	0.0032	0.1731	0.0047	0.0068	0.0501	4e-04	0.1061	0.1407	0.0389	0.0018	0.1241	0.0181	0.003	0.0045	0.0015	4e-04	0.0356	0.0185	0.0262	0.0631	0.0204	0.0945	7e-04
17	rs62070489	1079582	0.94	0.298643641979994	0.8	0.592267592767429	0.167653354972354	0.685740995702516	0.0169	0.0169	0.0256	0.0034	0.1729	0.0047	0.0069	0.0501	4e-04	0.1058	0.1406	0.039	0.0018	0.1239	0.0182	0.003	0.0048	0.0015	4e-04	0.0352	0.0186	0.0261	0.0629	0.0206	0.0944	7e-04
17	rs7222601	1081522	0.94	0.298643641979994	0.8	0.592267592767429	0.168146664303596	0.735069448413622	0.017	0.0167	0.0263	0.0035	0.1723	0.0048	0.0069	0.0501	5e-04	0.1051	0.1405	0.0393	0.0019	0.1236	0.0185	0.0031	0.0046	0.0016	4e-04	0.0348	0.0187	0.0262	0.0629	0.0209	0.0946	7e-04
17	rs3813441	1084331	0.94	0.298643641979994	0.8	0.592267592767429	0.173700743777337	0.826495195219112	0.0169	0.0161	0.0266	0.0038	0.1718	0.0048	0.0069	0.0499	4e-04	0.1052	0.1394	0.0396	0.0021	0.123	0.0189	0.0032	0.0047	0.0017	4e-04	0.0348	0.0189	0.0266	0.0629	0.0218	0.0941	6e-04
17	rs73277401	1088582	0.94	0.298643641979994	0.79	0.649136622646432	0.185235866738733	0.855242197081144	0.017	0.016	0.0267	0.0038	0.1715	0.0048	0.0069	0.05	4e-04	0.1051	0.1391	0.0397	0.0021	0.1229	0.0191	0.0032	0.0046	0.0017	4e-04	0.0349	0.019	0.0267	0.0627	0.022	0.0944	6e-04
17	rs79414648	1089430	0.94	0.298643641979994	0.79	0.649136622646432	0.18411882989758	0.855087099577554	0.017	0.016	0.0268	0.0038	0.1714	0.0048	0.0069	0.05	4e-04	0.1051	0.139	0.0397	0.0021	0.1227	0.0191	0.0032	0.0046	0.0017	4e-04	0.035	0.0191	0.0267	0.0627	0.022	0.0944	6e-04
17	rs62070508	1091895	0.94	0.298643641979994	0.79	0.649136622646432	0.190613803419848	0.899834466043404	0.017	0.0159	0.0268	0.0038	0.1709	0.0047	0.0069	0.0501	4e-04	0.1053	0.1392	0.0397	0.0021	0.1226	0.0192	0.0032	0.0047	0.0017	4e-04	0.0346	0.0192	0.0268	0.0625	0.0222	0.0946	6e-04
17	rs12949506	1093292	0.94	0.298643641979994	0.79	0.649136622646432	0.193737471645783	0.899991188406864	0.017	0.0159	0.027	0.0039	0.1707	0.0047	0.0069	0.0502	4e-04	0.1049	0.1391	0.0398	0.0022	0.1227	0.0191	0.0032	0.0047	0.0017	4e-04	0.0346	0.0191	0.0268	0.0624	0.0223	0.0948	6e-04
17	rs8071117	1094361	0.94	0.298643641979994	0.79	0.649136622646432	0.197237948642929	0.907206363029585	0.017	0.0158	0.0271	0.0039	0.1706	0.0047	0.0069	0.0502	4e-04	0.1049	0.139	0.0398	0.0022	0.1226	0.0191	0.0032	0.0047	0.0017	4e-04	0.0345	0.0192	0.0269	0.0624	0.0224	0.095	7e-04
17	rs72816218	1095353	0.94	0.298643641979994	0.79	0.649136622646432	0.210512273663319	0.910189926973653	0.017	0.0157	0.0272	0.0039	0.1704	0.0047	0.0069	0.0502	5e-04	0.1047	0.1388	0.0398	0.0022	0.1225	0.0191	0.0033	0.0046	0.0018	4e-04	0.0345	0.0192	0.0269	0.0624	0.0225	0.0953	8e-04
17	rs117976487	1096884	0.94	0.298643641979994	0.79	0.649136622646432	0.227447130498016	0.9004613885844	0.017	0.0156	0.0274	0.004	0.17	0.0046	0.0069	0.0501	5e-04	0.1044	0.139	0.0398	0.0022	0.1224	0.019	0.0033	0.0046	0.0018	5e-04	0.0344	0.0192	0.0269	0.0625	0.0225	0.0956	9e-04
17	rs12450044	1097384	0.94	0.298643641979994	0.79	0.649136622646432	0.246163368498883	0.89811088433113	0.017	0.0154	0.0276	0.004	0.17	0.0045	0.007	0.0501	5e-04	0.1043	0.1388	0.0397	0.0023	0.1223	0.0188	0.0034	0.0046	0.0018	5e-04	0.0344	0.0193	0.0269	0.0625	0.0226	0.0959	0.001
17	rs4636972	1098724	0.94	0.298643641979994	0.78	0.709419594942363	0.266791852644036	0.9004613885844	0.0171	0.0153	0.028	0.004	0.1699	0.0042	0.0069	0.0505	6e-04	0.1041	0.139	0.0397	0.0023	0.1222	0.0186	0.0035	0.0046	0.0019	5e-04	0.0341	0.0193	0.027	0.0624	0.0227	0.0959	0.0011
17	rs57797499	1100767	0.94	0.298643641979994	0.78	0.709419594942363	0.297942567658955	0.904067902794843	0.0171	0.0152	0.028	0.0041	0.1699	0.0041	0.0069	0.0507	6e-04	0.1041	0.1389	0.0397	0.0024	0.1223	0.0185	0.0035	0.0046	0.0019	5e-04	0.0339	0.0193	0.0269	0.0621	0.0228	0.096	0.0011
17	rs75250703	1101112	0.94	0.298643641979994	0.78	0.709419594942363	0.298330860694466	0.904538532039336	0.0171	0.0152	0.028	0.0041	0.1699	0.0041	0.0069	0.0507	6e-04	0.1041	0.1388	0.0397	0.0024	0.1223	0.0185	0.0035	0.0046	0.0019	5e-04	0.0339	0.0193	0.0269	0.0621	0.0228	0.096	0.0011
17	rs114172141	1104697	0.94	0.298643641979994	0.76	0.840461917458717	0.30635001891437	0.909718706925826	0.0171	0.0152	0.028	0.0041	0.1702	0.0041	0.0069	0.0508	6e-04	0.1041	0.1387	0.0397	0.0024	0.1223	0.0185	0.0035	0.0047	0.0019	5e-04	0.0337	0.0193	0.0269	0.0619	0.0228	0.0959	0.0011
17	rs4318271	1104720	0.94	0.298643641979994	0.74	0.985826031678479	0.295908438813292	0.929551892086316	0.0171	0.0152	0.0281	0.0041	0.1702	0.0041	0.0067	0.0507	6e-04	0.104	0.139	0.0397	0.0024	0.1223	0.0185	0.0035	0.0046	0.0019	5e-04	0.0337	0.0193	0.0269	0.0618	0.0228	0.0959	0.0011
17	rs78789654	1107919	0.94	0.298643641979994	0.74	0.985826031678479	0.30526773358922	0.931287406885782	0.0171	0.0151	0.0281	0.0041	0.1701	0.0041	0.0067	0.0508	6e-04	0.104	0.1389	0.0397	0.0024	0.1223	0.0185	0.0036	0.0046	0.0019	5e-04	0.0337	0.0194	0.0269	0.0617	0.0228	0.096	0.0011
17	rs74878546	1121422	0.94	0.298643641979994	0.74	0.985826031678479	0.311642726413827	0.944086859526392	0.0172	0.0149	0.0282	0.0043	0.1695	0.0041	0.0068	0.0513	7e-04	0.1038	0.1381	0.0398	0.0024	0.1227	0.0187	0.0037	0.0047	0.0021	4e-04	0.0335	0.0195	0.027	0.0613	0.0229	0.0963	0.0011
17	rs28624745	1124701	0.94	0.298643641979994	0.74	0.985826031678479	0.347705493584411	0.991788391265654	0.0171	0.0144	0.0285	0.0046	0.1684	0.0042	0.0069	0.0521	7e-04	0.1034	0.1368	0.0399	0.0024	0.1239	0.019	0.004	0.0047	0.0022	4e-04	0.0332	0.0196	0.0273	0.0606	0.0231	0.0964	0.0012
17	rs12944251	1125144	0.94	0.298643641979994	0.73	1.06399829815523	0.344975330618645	0.976473992365484	0.0171	0.0145	0.0285	0.0046	0.1682	0.0042	0.0069	0.0524	7e-04	0.1034	0.1367	0.0399	0.0024	0.1239	0.019	0.004	0.0048	0.0023	4e-04	0.0331	0.0196	0.0273	0.0606	0.0231	0.0965	0.0012
17	rs76174552	1129572	0.94	0.298643641979994	0.73	1.06399829815523	0.332005199001091	0.84749446228171	0.0172	0.0145	0.0283	0.0049	0.1656	0.0041	0.007	0.0541	7e-04	0.1033	0.136	0.0399	0.0025	0.1243	0.0194	0.0042	0.005	0.0025	4e-04	0.0327	0.0197	0.0275	0.0608	0.023	0.096	0.0013
17	rs28571829	1131254	0.94	0.298643641979994	0.73	1.06399829815523	0.327195293058196	0.798262046634028	0.0172	0.0146	0.0281	0.005	0.1645	0.0042	0.007	0.0545	7e-04	0.1035	0.1358	0.04	0.0025	0.1243	0.0195	0.0043	0.0051	0.0026	5e-04	0.0329	0.0197	0.0276	0.0609	0.023	0.0958	0.0013
17	rs72816245	1135319	0.94	0.298643641979994	0.73	1.06399829815523	0.34534220442553	0.641422984042132	0.0173	0.0149	0.028	0.0056	0.1604	0.0041	0.0071	0.0563	9e-04	0.1037	0.1348	0.0401	0.0033	0.1238	0.0201	0.0046	0.0056	0.0027	5e-04	0.0335	0.0197	0.028	0.0601	0.0228	0.0954	0.0014
17	rs34181348	1136271	0.94	0.298643641979994	0.73	1.06399829815523	0.3629735575016	0.609720833152503	0.0173	0.015	0.028	0.0057	0.1595	0.0041	0.0072	0.0566	9e-04	0.1038	0.1348	0.0402	0.0035	0.1237	0.0202	0.0047	0.0057	0.0027	5e-04	0.0337	0.0196	0.028	0.0599	0.0228	0.0953	0.0015
17	rs9916587	1137522	0.94	0.298643641979994	0.73	1.06399829815523	0.375233341580133	0.592941069461139	0.0173	0.0151	0.0279	0.0059	0.1586	0.0041	0.0072	0.0568	0.001	0.1038	0.1347	0.0404	0.0036	0.1235	0.0202	0.0048	0.0058	0.0027	5e-04	0.0339	0.0196	0.0282	0.0598	0.0228	0.0952	0.0015
17	rs28522598	1137707	0.94	0.298643641979994	0.73	1.06399829815523	0.371849342699844	0.586944963210047	0.0173	0.0151	0.0279	0.0059	0.1585	0.0042	0.0073	0.0569	0.001	0.1038	0.1347	0.0404	0.0036	0.1235	0.0202	0.0048	0.0058	0.0027	5e-04	0.034	0.0196	0.0282	0.0598	0.0228	0.0951	0.0015
17	rs117704156	1139746	0.93	0.332112317682009	0.74	0.985826031678479	0.339860294104645	0.547633252704308	0.0173	0.0153	0.0277	0.006	0.1578	0.0042	0.0073	0.0573	0.001	0.1034	0.135	0.0403	0.0035	0.1234	0.0203	0.0049	0.0059	0.0029	5e-04	0.0339	0.0195	0.0283	0.0598	0.0227	0.095	0.0015
17	rs28769064	1141032	0.93	0.332112317682009	0.74	0.985826031678479	0.324854864096995	0.54231192807685	0.0172	0.0154	0.0275	0.006	0.1572	0.0042	0.0073	0.0575	0.0011	0.1032	0.1351	0.0403	0.0035	0.1237	0.0204	0.0049	0.006	0.003	5e-04	0.0338	0.0195	0.0285	0.0597	0.0227	0.0949	0.0015
17	rs57716952	1148052	0.93	0.332112317682009	0.74	0.985826031678479	0.241851660827709	0.444586880700226	0.017	0.0168	0.0266	0.0064	0.1531	0.0045	0.0073	0.0597	0.0012	0.1012	0.1383	0.0402	0.0035	0.1234	0.0205	0.0053	0.0064	0.0033	6e-04	0.033	0.0187	0.0291	0.059	0.0224	0.0957	0.0014
17	rs28715842	1148810	0.93	0.332112317682009	0.74	0.985826031678479	0.250119448687995	0.428187232058917	0.0171	0.0169	0.0265	0.0065	0.1526	0.0045	0.0073	0.0599	0.0012	0.101	0.139	0.0401	0.0035	0.1233	0.0205	0.0054	0.0065	0.0033	5e-04	0.0329	0.0186	0.029	0.059	0.0224	0.0958	0.0014
17	rs73283178	1152909	0.92	0.368072033098782	0.74	0.985826031678479	0.223818766665271	0.35228994966321	0.0174	0.0173	0.0262	0.0066	0.1474	0.0046	0.0074	0.0617	0.0013	0.0995	0.141	0.0399	0.0034	0.1246	0.0205	0.0056	0.0067	0.0035	5e-04	0.0316	0.0187	0.0293	0.0599	0.0221	0.0964	0.0011
17	rs12946148	1155524	0.91	0.406594937265203	0.75	0.911329023803182	0.242632490155366	0.283867794437624	0.0175	0.0175	0.0262	0.0067	0.144	0.0047	0.0075	0.0628	0.0016	0.0991	0.1423	0.0396	0.0034	0.1249	0.0204	0.0058	0.0068	0.0036	5e-04	0.0309	0.0189	0.0295	0.0609	0.022	0.0963	0.001
17	rs2885350	1159586	0.91	0.406594937265203	0.75	0.911329023803182	0.252154799598612	0.254654001453538	0.0177	0.0176	0.0259	0.0068	0.1429	0.0049	0.0077	0.0639	0.0015	0.0992	0.143	0.0393	0.0032	0.124	0.0202	0.006	0.0072	0.0037	5e-04	0.0306	0.019	0.0297	0.0608	0.0222	0.096	0.001
17	rs869203	1162198	0.9	0.447749409690379	0.75	0.911329023803182	0.248312944284243	0.226678834282372	0.0178	0.0177	0.0258	0.0068	0.1421	0.0049	0.0077	0.0646	0.0015	0.0992	0.1436	0.039	0.0032	0.1235	0.0202	0.006	0.0072	0.0038	5e-04	0.0309	0.0192	0.0298	0.0608	0.0221	0.0958	9e-04
17	rs872326	1162598	0.9	0.447749409690379	0.75	0.911329023803182	0.245419994336774	0.22439526242561	0.0178	0.0177	0.0258	0.0068	0.1419	0.0049	0.0077	0.0647	0.0015	0.0991	0.1437	0.039	0.0032	0.1234	0.0202	0.006	0.0072	0.0038	5e-04	0.0309	0.0193	0.0298	0.0608	0.0221	0.0957	9e-04
17	rs8076943	1162674	0.9	0.447749409690379	0.76	0.840461917458717	0.244285458529366	0.224721025839204	0.0178	0.0177	0.0258	0.0068	0.1419	0.0049	0.0077	0.0648	0.0015	0.0991	0.1438	0.039	0.0032	0.1234	0.0202	0.006	0.0072	0.0038	5e-04	0.0309	0.0193	0.0298	0.0608	0.0222	0.0957	9e-04
17	rs78258959	1163844	0.9	0.447749409690379	0.75	0.911329023803182	0.185721122573864	0.208730310155306	0.0177	0.0179	0.0261	0.0068	0.1414	0.0053	0.0079	0.0659	0.0015	0.0991	0.1432	0.0381	0.0032	0.1226	0.0202	0.0061	0.0072	0.0038	5e-04	0.0312	0.0194	0.0303	0.0608	0.022	0.0952	9e-04
17	rs4790886	1164297	0.9	0.447749409690379	0.76	0.840461917458717	0.164189075279961	0.186054927669735	0.0177	0.018	0.0262	0.0068	0.1412	0.0055	0.0079	0.0665	0.0015	0.0991	0.143	0.0379	0.0032	0.1223	0.0202	0.0062	0.0072	0.0038	5e-04	0.0312	0.0194	0.0305	0.0608	0.022	0.095	9e-04
17	rs11654249	1165320	0.89	0.491600132839596	0.75	0.911329023803182	0.178226915206754	0.192930093404864	0.0176	0.0182	0.0273	0.0069	0.1408	0.0055	0.0078	0.0669	0.0015	0.0994	0.1428	0.0381	0.0032	0.1214	0.0202	0.0062	0.0072	0.0038	6e-04	0.0312	0.0193	0.0305	0.0608	0.0219	0.0948	0.001
17	rs73975683	1167734	0.89	0.491600132839596	0.75	0.911329023803182	0.127752097047658	0.153382911667187	0.0173	0.0185	0.0271	0.0067	0.1402	0.0056	0.0077	0.068	0.0014	0.0987	0.1427	0.038	0.0032	0.1198	0.0199	0.0062	0.007	0.0039	6e-04	0.0313	0.0195	0.0312	0.0625	0.0218	0.0947	0.001
17	rs6502542	1168676	0.89	0.491600132839596	0.75	0.911329023803182	0.113669238612979	0.137398387147485	0.0172	0.0186	0.027	0.0067	0.1397	0.0056	0.0076	0.0685	0.0014	0.0984	0.1427	0.038	0.0032	0.1193	0.0198	0.0062	0.007	0.0039	6e-04	0.0315	0.0197	0.0315	0.0631	0.0218	0.0946	0.001
17	rs3951819	1174094	0.88	0.538208189821859	0.75	0.911329023803182	0.0589536489995451	0.0742321627303153	0.0168	0.0191	0.026	0.0063	0.1418	0.0058	0.0073	0.0709	0.0013	0.0955	0.1424	0.0369	0.0032	0.1169	0.0194	0.0059	0.0063	0.0042	7e-04	0.032	0.0199	0.0324	0.0663	0.0214	0.0952	0.001
17	rs1472180	1177002	0.87	0.587631181685492	0.75	0.911329023803182	0.0475441882165282	0.0715852094895178	0.0165	0.0195	0.0255	0.0061	0.1425	0.0057	0.0072	0.072	0.0012	0.0949	0.1421	0.0366	0.0033	0.1158	0.0195	0.0059	0.006	0.0043	7e-04	0.0321	0.0198	0.0325	0.0676	0.0214	0.0952	0.0011
17	rs76449322	1180630	0.86	0.639923359357885	0.75	0.911329023803182	0.029567210727264	0.0582409414677348	0.0163	0.0199	0.0246	0.0055	0.1439	0.0053	0.0067	0.0737	0.0012	0.0942	0.1421	0.0359	0.0034	0.1145	0.0198	0.0054	0.0055	0.0044	8e-04	0.0319	0.0193	0.0326	0.0691	0.0216	0.0961	0.0012
17	rs9900456	1182638	0.85	0.695135765909148	0.75	0.911329023803182	0.0330730446403717	0.0635475851875955	0.0162	0.0201	0.0242	0.0053	0.1445	0.0052	0.0065	0.0745	0.0012	0.0938	0.1419	0.0355	0.0034	0.1142	0.02	0.0053	0.0053	0.0044	8e-04	0.0318	0.0192	0.0326	0.0698	0.0216	0.0963	0.0012
17	Affx-13516109	1183338	0.85	0.695135765909148	0.75	0.911329023803182	0.0339457819427789	0.0636151556926606	0.0162	0.0201	0.0242	0.0053	0.1442	0.0052	0.0065	0.0745	0.0012	0.0941	0.1419	0.0353	0.0034	0.1143	0.02	0.0053	0.0053	0.0045	8e-04	0.0318	0.0192	0.0326	0.0704	0.0216	0.0963	0.0012
17	Affx-13516112	1183354	0.85	0.695135765909148	0.75	0.911329023803182	0.0333580510438033	0.0661364665177148	0.0162	0.0201	0.0242	0.0053	0.1442	0.0052	0.0065	0.0745	0.0012	0.0941	0.1419	0.0353	0.0034	0.1143	0.02	0.0053	0.0053	0.0045	8e-04	0.0318	0.0191	0.0326	0.0703	0.0216	0.0963	0.0012
17	rs6502776	1183464	0.85	0.695135765909148	0.75	0.911329023803182	0.0222189937881111	0.0620018437431966	0.0162	0.0201	0.0242	0.0053	0.1442	0.0054	0.0065	0.0745	0.0012	0.0941	0.1419	0.0353	0.0034	0.1143	0.0199	0.0053	0.0053	0.0044	0.001	0.0318	0.0191	0.0325	0.0704	0.0216	0.0962	0.0013
17	rs72631499	1183981	0.85	0.695135765909148	0.75	0.911329023803182	0.020394192130966	0.0583712035217397	0.0163	0.0201	0.0241	0.0053	0.1441	0.0054	0.0065	0.0745	0.0012	0.0941	0.1418	0.0352	0.0034	0.1144	0.0199	0.0052	0.0053	0.0044	0.001	0.0318	0.0192	0.0325	0.0704	0.0216	0.0961	0.0013
17	rs11078519	1186281	0.85	0.695135765909148	0.75	0.911329023803182	0.0135234278877453	0.0581758570842213	0.0163	0.0202	0.024	0.0052	0.1442	0.0054	0.0065	0.0746	0.0013	0.0941	0.142	0.0351	0.0034	0.1146	0.0199	0.0052	0.0053	0.0044	0.001	0.0318	0.0192	0.0322	0.0706	0.0215	0.0958	0.0014
17	rs72816267	1191257	0.85	0.695135765909148	0.75	0.911329023803182	0.00973949209223342	0.0754615745563616	0.0163	0.0201	0.0238	0.005	0.1444	0.0054	0.0064	0.0747	0.0013	0.0943	0.1421	0.0345	0.0034	0.115	0.0205	0.0051	0.0051	0.0044	0.0012	0.0318	0.0191	0.0322	0.071	0.0214	0.0952	0.0014
17	rs7406352	1191526	0.85	0.695135765909148	0.75	0.911329023803182	0.0102766808983484	0.0819568163429922	0.0163	0.0201	0.0238	0.005	0.1444	0.0054	0.0064	0.0748	0.0013	0.0943	0.1421	0.0345	0.0034	0.115	0.0206	0.0051	0.0051	0.0044	0.0012	0.0318	0.0191	0.0323	0.071	0.0214	0.0952	0.0014
17	rs28626740	1193163	0.85	0.695135765909148	0.75	0.911329023803182	0.0110960868141087	0.0822572181755954	0.0163	0.02	0.0238	0.0049	0.1445	0.0053	0.0064	0.0748	0.0013	0.0946	0.142	0.0343	0.0034	0.1153	0.0205	0.0051	0.005	0.0045	0.0013	0.0319	0.019	0.0322	0.0711	0.0213	0.0953	0.0014
17	rs11656050	1197557	0.84	0.753316385445839	0.76	0.840461917458717	0.0119873436887784	0.0800150737202863	0.0163	0.0199	0.0238	0.0047	0.1444	0.0053	0.0062	0.0752	0.0014	0.0953	0.1417	0.0338	0.0035	0.1156	0.0203	0.005	0.0049	0.0045	0.0015	0.0319	0.0189	0.0322	0.0713	0.0212	0.0952	0.0014
17	rs4790289	1203681	0.84	0.753316385445839	0.76	0.840461917458717	0.0126270061823251	0.099852929030262	0.0162	0.02	0.0237	0.0046	0.1448	0.005	0.006	0.0753	0.0014	0.0956	0.1416	0.0333	0.0038	0.1168	0.0202	0.0047	0.0046	0.0044	0.0014	0.032	0.0188	0.0324	0.0694	0.0225	0.0956	0.0014
17	rs4790823	1204291	0.84	0.753316385445839	0.76	0.840461917458717	0.0155789950436072	0.117455045604704	0.0162	0.0201	0.0238	0.0045	0.1449	0.005	0.006	0.0754	0.0014	0.0956	0.1415	0.0333	0.0038	0.1169	0.0202	0.0046	0.0045	0.0044	0.0014	0.032	0.0188	0.0325	0.069	0.0228	0.0956	0.0014
17	rs11078629	1204412	0.84	0.753316385445839	0.76	0.840461917458717	0.0142699337353348	0.114788127157992	0.0162	0.0201	0.0238	0.0045	0.145	0.005	0.0059	0.0754	0.0013	0.0956	0.1415	0.0333	0.0038	0.1169	0.0202	0.0046	0.0045	0.0044	0.0014	0.032	0.0187	0.0326	0.0689	0.0228	0.0957	0.0014
17	rs34696904	1207055	0.84	0.753316385445839	0.76	0.840461917458717	0.0155215500855395	0.119970831647177	0.0161	0.0199	0.0236	0.0043	0.1465	0.0045	0.0056	0.0755	0.0011	0.0961	0.1418	0.0331	0.004	0.1172	0.02	0.0043	0.0043	0.0042	0.0014	0.032	0.018	0.0325	0.0691	0.0229	0.0963	0.0013
17	rs35506067	1207083	0.84	0.753316385445839	0.76	0.840461917458717	0.0154642615323147	0.119622631300786	0.0161	0.0199	0.0235	0.0042	0.1465	0.0045	0.0056	0.0755	0.0011	0.0961	0.1418	0.0331	0.004	0.1172	0.02	0.0043	0.0043	0.0042	0.0014	0.032	0.018	0.0325	0.0691	0.0229	0.0963	0.0013
17	rs62091064	1207515	0.84	0.753316385445839	0.75	0.911329023803182	0.0170589601259825	0.120930346404373	0.0161	0.0198	0.0235	0.0042	0.1467	0.0044	0.0056	0.0756	0.0011	0.0961	0.1419	0.0331	0.004	0.1171	0.02	0.0043	0.0043	0.0042	0.0013	0.0319	0.018	0.0325	0.0692	0.023	0.0964	0.0013
17	rs12936071	1209162	0.83	0.81451029553121	0.76	0.840461917458717	0.0193714499739953	0.145544887728679	0.016	0.0197	0.0234	0.004	0.1472	0.0043	0.0055	0.0758	0.001	0.096	0.142	0.0332	0.004	0.1168	0.02	0.0041	0.0042	0.0041	0.0013	0.0319	0.018	0.0326	0.0695	0.023	0.0966	0.0012
17	rs12936640	1209363	0.83	0.81451029553121	0.76	0.840461917458717	0.0224715213904364	0.157212607074504	0.016	0.0197	0.0234	0.004	0.1473	0.0043	0.0055	0.0758	9e-04	0.096	0.1421	0.0332	0.004	0.1167	0.02	0.0041	0.0042	0.0041	0.0013	0.0319	0.018	0.0327	0.0695	0.023	0.0967	0.0012
17	rs4024016	1210305	0.83	0.81451029553121	0.76	0.840461917458717	0.028219144062122	0.142841410809335	0.0159	0.0198	0.0234	0.0038	0.1477	0.0042	0.0054	0.076	8e-04	0.096	0.1424	0.0331	0.004	0.1169	0.0194	0.0039	0.004	0.0041	0.0013	0.0319	0.0178	0.0327	0.07	0.0231	0.0967	0.0011
17	rs9908853	1210412	0.83	0.81451029553121	0.76	0.840461917458717	0.0320224520576884	0.147044299516954	0.0159	0.0198	0.0234	0.0038	0.1478	0.0042	0.0053	0.076	8e-04	0.0961	0.1424	0.0333	0.004	0.1169	0.0194	0.0037	0.004	0.0041	0.0013	0.0319	0.0178	0.0327	0.0699	0.023	0.0967	0.0011
17	rs58393752	1211121	0.83	0.81451029553121	0.76	0.840461917458717	0.0327897448994505	0.167522000082148	0.0158	0.0196	0.0233	0.0037	0.1482	0.004	0.0053	0.0761	8e-04	0.0962	0.1424	0.0333	0.004	0.1168	0.0195	0.0036	0.0039	0.004	0.0012	0.032	0.0178	0.0328	0.0701	0.0231	0.0968	0.0011
17	rs8079329	1218354	0.81	0.946104684087093	0.75	0.911329023803182	0.120368375814893	0.36658116032061	0.0155	0.0179	0.023	0.0032	0.1505	0.0032	0.0046	0.0771	6e-04	0.0969	0.1421	0.0333	0.0041	0.1165	0.0199	0.0029	0.0034	0.004	8e-04	0.0321	0.0179	0.0336	0.0714	0.0235	0.0971	8e-04
17	rs8079051	1219490	0.81	0.946104684087093	0.75	0.911329023803182	0.128562309761207	0.372899798325711	0.0155	0.0178	0.023	0.0032	0.1505	0.0032	0.0046	0.0772	6e-04	0.097	0.1421	0.0333	0.0041	0.1167	0.0199	0.0029	0.0034	0.004	8e-04	0.032	0.0179	0.0336	0.0714	0.0235	0.0971	8e-04
17	rs67356431	1219685	0.81	0.946104684087093	0.75	0.911329023803182	0.136710545860971	0.382817168902082	0.0155	0.0178	0.023	0.0031	0.1505	0.0032	0.0046	0.0772	5e-04	0.097	0.1421	0.0333	0.0041	0.1167	0.0199	0.0029	0.0034	0.004	8e-04	0.032	0.0179	0.0336	0.0714	0.0235	0.0972	8e-04
17	rs7208333	1220321	0.81	0.946104684087093	0.75	0.911329023803182	0.143613947009192	0.402220124138369	0.0156	0.0178	0.023	0.0031	0.1506	0.0032	0.0046	0.0773	5e-04	0.0971	0.142	0.0333	0.0041	0.1167	0.0199	0.0029	0.0034	0.004	8e-04	0.0319	0.0179	0.0336	0.0714	0.0235	0.0972	8e-04
17	rs2361572	1223254	0.81	0.946104684087093	0.75	0.911329023803182	0.151184548904355	0.407014605699748	0.0156	0.0177	0.023	0.0032	0.1505	0.0032	0.0046	0.0775	5e-04	0.097	0.1419	0.0333	0.0041	0.1167	0.0199	0.0029	0.0034	0.004	7e-04	0.0318	0.0179	0.0337	0.0715	0.0234	0.0971	8e-04
17	rs2361573	1225940	0.81	0.946104684087093	0.75	0.911329023803182	0.145452553221979	0.41247575970419	0.0156	0.0178	0.0231	0.0031	0.1507	0.0032	0.0046	0.0775	5e-04	0.0968	0.142	0.0332	0.0041	0.1167	0.0199	0.0029	0.0034	0.004	7e-04	0.032	0.0179	0.0337	0.0713	0.0234	0.0969	8e-04
17	rs57141335	1233340	0.81	0.946104684087093	0.75	0.911329023803182	0.166213526132036	0.401702735965235	0.0156	0.0178	0.0234	0.0032	0.1504	0.0031	0.0046	0.0781	6e-04	0.0968	0.1416	0.0332	0.0043	0.1164	0.0198	0.003	0.0034	0.004	7e-04	0.032	0.0177	0.0338	0.0713	0.0234	0.097	8e-04
17	rs12952369	1234046	0.81	0.946104684087093	0.75	0.911329023803182	0.170519206732175	0.408962736705235	0.0156	0.0178	0.0234	0.0032	0.1505	0.0031	0.0046	0.0781	6e-04	0.0968	0.1416	0.0332	0.0043	0.1164	0.0198	0.003	0.0034	0.004	7e-04	0.032	0.0177	0.0338	0.0712	0.0234	0.097	8e-04
17	rs11650217	1235727	0.81	0.946104684087093	0.75	0.911329023803182	0.178591922364072	0.42779251752812	0.0153	0.0177	0.0235	0.0031	0.1507	0.0031	0.0046	0.0782	7e-04	0.0969	0.1415	0.0332	0.0043	0.1161	0.0198	0.003	0.0034	0.004	7e-04	0.0319	0.0177	0.0339	0.0712	0.0235	0.097	9e-04
17	rs77255080	1235766	0.81	0.946104684087093	0.75	0.911329023803182	0.17691646343472	0.415996947968664	0.0153	0.0177	0.0235	0.0031	0.1507	0.0031	0.0046	0.0782	7e-04	0.0969	0.1415	0.0332	0.0043	0.1161	0.0198	0.003	0.0034	0.004	7e-04	0.0319	0.0177	0.0339	0.0712	0.0234	0.097	9e-04
17	rs9908013	1243440	0.8	1.01658215824445	0.75	0.911329023803182	0.207555492030611	0.448712331800069	0.0154	0.018	0.0234	0.0031	0.1516	0.003	0.0045	0.0787	7e-04	0.0972	0.1407	0.0332	0.0043	0.1164	0.0197	0.003	0.0033	0.0041	7e-04	0.0305	0.0178	0.034	0.0717	0.0231	0.0968	0.001
17	rs4790421	1243548	0.8	1.01658215824445	0.75	0.911329023803182	0.225649737957756	0.448312653595519	0.0154	0.018	0.0234	0.0031	0.1517	0.003	0.0046	0.0788	7e-04	0.0971	0.1407	0.0332	0.0043	0.1164	0.0198	0.0031	0.0033	0.0041	6e-04	0.0305	0.0178	0.0339	0.0717	0.0231	0.0968	0.001
17	rs4790420	1243589	0.8	1.01658215824445	0.75	0.911329023803182	0.205135887177394	0.436895584269755	0.0154	0.0179	0.0236	0.0032	0.1518	0.003	0.0042	0.0789	7e-04	0.0971	0.1408	0.0328	0.0043	0.1164	0.0198	0.0031	0.0034	0.0041	6e-04	0.0305	0.0178	0.0339	0.0717	0.0232	0.0968	0.001
17	rs7224258	1255502	0.8	1.01658215824445	0.76	0.840461917458717	0.190272729114839	0.448312653595519	0.0154	0.0179	0.0238	0.0032	0.153	0.003	0.0043	0.079	7e-04	0.0969	0.1406	0.0329	0.0043	0.1167	0.0197	0.0032	0.0033	0.0041	5e-04	0.0308	0.0178	0.0336	0.0714	0.0229	0.0959	0.001
17	rs7207904	1267857	0.8	1.01658215824445	0.76	0.840461917458717	0.190121252753171	0.432007840536817	0.0154	0.0179	0.0238	0.0032	0.1531	0.003	0.0043	0.079	7e-04	0.097	0.1405	0.0328	0.0043	0.1167	0.0197	0.0032	0.0033	0.0041	6e-04	0.0308	0.0179	0.0335	0.0713	0.0228	0.0958	0.001
17	rs7219635	1270427	0.8	1.01658215824445	0.76	0.840461917458717	0.20763509483828	0.430557571848859	0.0154	0.0179	0.0239	0.0032	0.1531	0.003	0.0044	0.079	7e-04	0.0969	0.1406	0.0329	0.0043	0.1167	0.0197	0.0031	0.0034	0.0042	6e-04	0.0308	0.0179	0.0336	0.0713	0.0228	0.0958	0.001
17	rs7208041	1270562	0.8	1.01658215824445	0.76	0.840461917458717	0.208671499756677	0.422932446542514	0.0154	0.0179	0.0238	0.0032	0.153	0.003	0.0044	0.079	7e-04	0.0969	0.1406	0.0329	0.0044	0.1168	0.0197	0.0031	0.0033	0.0042	6e-04	0.0308	0.0179	0.0335	0.0713	0.0228	0.0958	0.001
17	rs77343863	1271021	0.8	1.01658215824445	0.76	0.840461917458717	0.204227740789905	0.402478886777698	0.0154	0.0179	0.0238	0.0032	0.153	0.003	0.0044	0.079	7e-04	0.0969	0.1406	0.0328	0.0044	0.1168	0.0197	0.0031	0.0033	0.0042	6e-04	0.0308	0.0179	0.0336	0.0713	0.0228	0.0958	0.001
17	rs34763380	1272933	0.8	1.01658215824445	0.75	0.911329023803182	0.205689788362675	0.382179258775085	0.0154	0.0179	0.0238	0.0032	0.1531	0.003	0.0044	0.0792	7e-04	0.0969	0.1405	0.0328	0.0043	0.1167	0.0197	0.0031	0.0033	0.0042	6e-04	0.0308	0.0179	0.0336	0.0712	0.0228	0.0957	0.001
17	rs116605173	1276567	0.8	1.01658215824445	0.75	0.911329023803182	0.219565164227251	0.389212526305506	0.0154	0.0179	0.0238	0.0032	0.1532	0.003	0.0044	0.0793	7e-04	0.0969	0.1404	0.0328	0.0044	0.1166	0.0197	0.0032	0.0033	0.0042	6e-04	0.0308	0.0179	0.0336	0.0711	0.0227	0.0957	0.0011
17	rs117245455	1278035	0.8	1.01658215824445	0.75	0.911329023803182	0.210111330034432	0.353786640391894	0.0155	0.0179	0.0236	0.0032	0.1534	0.003	0.0044	0.0793	7e-04	0.0969	0.1403	0.0328	0.0044	0.1164	0.0197	0.0032	0.0033	0.0042	6e-04	0.031	0.0179	0.0337	0.0711	0.0227	0.0956	0.0011
17	rs58143069	1278627	0.8	1.01658215824445	0.75	0.911329023803182	0.209951073191156	0.370621581428709	0.0154	0.0179	0.0236	0.0032	0.1542	0.003	0.0044	0.0793	7e-04	0.0968	0.1402	0.0329	0.0044	0.116	0.0197	0.0032	0.0033	0.0042	6e-04	0.0309	0.0179	0.0337	0.0711	0.0227	0.0955	0.0011
17	rs10521111	1281864	0.8	1.01658215824445	0.75	0.911329023803182	0.211235057599219	0.357160816239861	0.0155	0.0179	0.0236	0.0032	0.1543	0.003	0.0044	0.0794	7e-04	0.0969	0.1401	0.0328	0.0044	0.116	0.0198	0.0032	0.0033	0.0042	6e-04	0.0308	0.0179	0.0337	0.0711	0.0227	0.0953	0.0011
17	rs74439409	1281931	0.8	1.01658215824445	0.75	0.911329023803182	0.211516517090161	0.357285961179865	0.0155	0.0179	0.0236	0.0032	0.1543	0.003	0.0044	0.0794	7e-04	0.0969	0.1401	0.0328	0.0044	0.116	0.0198	0.0032	0.0033	0.0042	6e-04	0.0308	0.0179	0.0337	0.0711	0.0227	0.0953	0.0011
17	rs34544955	1292161	0.8	1.01658215824445	0.75	0.911329023803182	0.206403188347246	0.365195160757507	0.0155	0.0179	0.0236	0.0032	0.1545	0.003	0.0045	0.0795	7e-04	0.097	0.1399	0.0328	0.0044	0.1159	0.0198	0.0032	0.0033	0.0042	6e-04	0.0306	0.018	0.0337	0.071	0.0227	0.0952	0.0011
17	rs59769430	1307664	0.79	1.09022720934348	0.75	0.911329023803182	0.316782738804315	0.372139955944996	0.0157	0.0182	0.0237	0.0033	0.1561	0.0032	0.0048	0.0807	8e-04	0.0979	0.1381	0.0329	0.0045	0.115	0.0204	0.0034	0.0034	0.0045	7e-04	0.0291	0.0181	0.0338	0.0705	0.0228	0.0932	0.0013
17	rs76016249	1308877	0.79	1.09022720934348	0.76	0.840461917458717	0.297118337235991	0.35766147099645	0.0157	0.0183	0.0236	0.0033	0.1561	0.0032	0.0048	0.0807	8e-04	0.0979	0.1379	0.0329	0.0045	0.1148	0.0204	0.0035	0.0034	0.0045	8e-04	0.0291	0.0181	0.0338	0.0705	0.0228	0.093	0.0013
17	rs61248729	1312046	0.79	1.09022720934348	0.76	0.840461917458717	0.307582347129712	0.359415335251917	0.0158	0.0184	0.0236	0.0034	0.1562	0.0033	0.0048	0.0808	9e-04	0.0981	0.1374	0.0328	0.0046	0.1142	0.0206	0.0037	0.0035	0.0047	8e-04	0.0292	0.018	0.0337	0.0706	0.0228	0.0927	0.0014
17	rs75691365	1314588	0.79	1.09022720934348	0.76	0.840461917458717	0.313583738230337	0.357911873338779	0.0158	0.0184	0.0234	0.0036	0.1561	0.0033	0.0048	0.0809	0.001	0.0979	0.137	0.0326	0.0047	0.1141	0.0207	0.0039	0.0035	0.0047	9e-04	0.0292	0.018	0.0337	0.0707	0.0228	0.0925	0.0015
17	rs75968988	1314676	0.79	1.09022720934348	0.75	0.911329023803182	0.314681468086266	0.36343331417172	0.0158	0.0184	0.0234	0.0036	0.1561	0.0033	0.0048	0.0809	0.001	0.0979	0.1369	0.0326	0.0047	0.1141	0.0208	0.0039	0.0035	0.0047	9e-04	0.0292	0.018	0.0337	0.0707	0.0229	0.0925	0.0015
17	rs117156402	1314893	0.79	1.09022720934348	0.75	0.911329023803182	0.304383734558376	0.340258982476078	0.0158	0.0184	0.0234	0.0036	0.1561	0.0033	0.0049	0.0809	0.001	0.0979	0.1369	0.0326	0.0047	0.1141	0.0208	0.0039	0.0035	0.0047	9e-04	0.0292	0.0179	0.0337	0.0707	0.0229	0.0925	0.0015
17	rs11655637	1321548	0.79	1.09022720934348	0.75	0.911329023803182	0.369783005011786	0.378103684830662	0.016	0.0185	0.0234	0.0038	0.1561	0.0033	0.005	0.0806	0.0012	0.0981	0.1358	0.0326	0.0049	0.1142	0.0213	0.0042	0.0035	0.0048	0.0011	0.0293	0.0175	0.0336	0.0704	0.023	0.0917	0.0019
17	rs15948	1324417	0.79	1.09022720934348	0.75	0.911329023803182	0.386866663797122	0.392035786290617	0.016	0.0185	0.0235	0.0038	0.1568	0.0034	0.005	0.0807	0.0012	0.0982	0.1357	0.0326	0.005	0.1135	0.0214	0.0043	0.0035	0.0049	0.0011	0.0293	0.0175	0.0338	0.0703	0.023	0.0909	0.002
17	rs61762271	1326656	0.79	1.09022720934348	0.75	0.911329023803182	0.396032920930503	0.38601116241541	0.016	0.0185	0.0235	0.0038	0.157	0.0034	0.005	0.0808	0.0012	0.0982	0.1357	0.0326	0.005	0.1133	0.0215	0.0043	0.0035	0.0049	0.0011	0.0293	0.0174	0.0339	0.0702	0.0231	0.0906	0.002
17	rs8069990	1331384	0.79	1.09022720934348	0.75	0.911329023803182	0.408613111905272	0.378612462724672	0.016	0.0185	0.0235	0.0038	0.1572	0.0034	0.005	0.0808	0.0012	0.0983	0.1357	0.0326	0.005	0.1131	0.0215	0.0043	0.0035	0.0049	0.0011	0.0293	0.0174	0.0339	0.0702	0.0231	0.0904	0.002
17	rs73289177	1333995	0.79	1.09022720934348	0.76	0.840461917458717	0.461012897290208	0.397054497702307	0.016	0.0185	0.0235	0.0038	0.1573	0.0034	0.005	0.0808	0.0012	0.0982	0.1354	0.0327	0.005	0.1131	0.0216	0.0044	0.0033	0.0049	0.0011	0.0293	0.0174	0.034	0.0703	0.0232	0.0904	0.002
17	rs10852857	1355551	0.79	1.09022720934348	0.76	0.840461917458717	0.673072454109973	0.417564527203756	0.016	0.0186	0.0234	0.0039	0.1573	0.0034	0.0047	0.0808	0.0013	0.0982	0.1353	0.033	0.0052	0.1132	0.0217	0.0045	0.0025	0.0051	0.0011	0.0293	0.0174	0.034	0.0703	0.0233	0.0903	0.0021
17	rs55740849	1356602	0.79	1.09022720934348	0.76	0.840461917458717	0.640489808432962	0.411434010283075	0.016	0.0186	0.0234	0.0038	0.1573	0.0034	0.0047	0.0809	0.0012	0.0982	0.1354	0.033	0.0052	0.1132	0.0216	0.0045	0.0025	0.005	0.0011	0.0293	0.0174	0.034	0.0703	0.0233	0.0903	0.0021
17	rs7208647	1364598	0.79	1.09022720934348	0.76	0.840461917458717	0.4904347312226	0.364943320598063	0.016	0.0186	0.0232	0.0038	0.1574	0.0034	0.0045	0.081	0.0014	0.098	0.1351	0.0329	0.0052	0.1131	0.0214	0.0045	0.0025	0.0049	0.0012	0.0294	0.0174	0.0341	0.071	0.0234	0.0903	0.0021
17	rs35149363	1366223	0.79	1.09022720934348	0.76	0.840461917458717	0.451182830543081	0.328594252649366	0.016	0.0186	0.0232	0.0038	0.1575	0.0034	0.0044	0.081	0.0014	0.0979	0.135	0.0329	0.0052	0.1131	0.0214	0.0045	0.0025	0.0049	0.0011	0.0294	0.0174	0.0341	0.0711	0.0234	0.0903	0.0021
17	rs112614619	1369338	0.79	1.09022720934348	0.76	0.840461917458717	0.425634646157727	0.322381424346669	0.016	0.0186	0.0232	0.0038	0.1575	0.0034	0.0044	0.081	0.0015	0.0978	0.1349	0.0329	0.0052	0.1131	0.0213	0.0045	0.0025	0.0049	0.0011	0.0294	0.0174	0.0341	0.0712	0.0234	0.0903	0.0021
17	rs45598333	1371376	0.79	1.09022720934348	0.76	0.840461917458717	0.386755549667941	0.31306782631699	0.016	0.0186	0.0232	0.0038	0.1575	0.0034	0.0044	0.081	0.0015	0.0976	0.1348	0.0329	0.0052	0.1131	0.0213	0.0046	0.0025	0.0049	0.0011	0.0294	0.0174	0.0341	0.0712	0.0234	0.0903	0.0021
17	rs9905106	1373518	0.78	1.16707263834179	0.77	0.773176121721263	0.355536769368021	0.275371436614559	0.0161	0.0186	0.0231	0.004	0.1577	0.0035	0.0047	0.0814	0.0016	0.0966	0.1339	0.0328	0.0052	0.1132	0.0214	0.005	0.0027	0.0049	0.0011	0.0296	0.0175	0.0343	0.0713	0.023	0.09	0.0021
17	rs12452200	1374849	0.78	1.16707263834179	0.77	0.773176121721263	0.318891360231453	0.198428254519909	0.0161	0.0186	0.0231	0.0041	0.158	0.0038	0.0049	0.0814	0.0017	0.0956	0.1332	0.0326	0.0053	0.1129	0.0213	0.0057	0.0029	0.0049	0.001	0.0296	0.0176	0.0344	0.0714	0.0228	0.09	0.0022
17	rs117924229	1375960	0.78	1.16707263834179	0.77	0.773176121721263	0.294652930410734	0.177155416492405	0.0162	0.0186	0.0232	0.0042	0.1583	0.0039	0.005	0.0815	0.0018	0.095	0.1328	0.0325	0.0053	0.1128	0.0213	0.006	0.003	0.0048	0.001	0.0296	0.0177	0.0344	0.0715	0.0227	0.0899	0.0022
17	rs111469318	1376949	0.78	1.16707263834179	0.77	0.773176121721263	0.263011043460421	0.154146153780575	0.0162	0.0185	0.0232	0.0043	0.1585	0.004	0.0052	0.0815	0.0018	0.0944	0.1325	0.0324	0.0053	0.1127	0.0213	0.0062	0.0032	0.0048	0.0011	0.0296	0.0178	0.0344	0.0716	0.0225	0.0898	0.0022
17	rs9897989	1378168	0.78	1.16707263834179	0.77	0.773176121721263	0.24406760989547	0.139142797431966	0.0162	0.0185	0.0233	0.0044	0.159	0.0042	0.0053	0.0815	0.0018	0.0938	0.1322	0.0323	0.0053	0.1125	0.0213	0.0064	0.0033	0.0047	0.001	0.0296	0.0178	0.0345	0.0716	0.0224	0.0898	0.0022
17	rs9896862	1380104	0.78	1.16707263834179	0.77	0.773176121721263	0.222699334457304	0.115731792986195	0.0162	0.0185	0.0234	0.0046	0.1596	0.0045	0.0055	0.0814	0.0019	0.0929	0.1318	0.0322	0.0053	0.1122	0.0213	0.0067	0.0035	0.0046	0.0011	0.0296	0.0179	0.0346	0.0716	0.0222	0.0898	0.0022
17	rs2286877	1381176	0.78	1.16707263834179	0.77	0.773176121721263	0.186057496277526	0.109524567426951	0.0162	0.0184	0.0234	0.0046	0.1598	0.0046	0.0056	0.0814	0.0019	0.0926	0.1315	0.0321	0.0053	0.1122	0.0212	0.0069	0.0036	0.0046	0.0011	0.0296	0.0179	0.0346	0.0718	0.0222	0.0896	0.0022
17	rs76826401	1381891	0.78	1.16707263834179	0.77	0.773176121721263	0.183302138759773	0.103120468461407	0.0162	0.0184	0.0234	0.0046	0.16	0.0046	0.0057	0.0814	0.0019	0.0924	0.1313	0.0321	0.0053	0.1121	0.0212	0.007	0.0036	0.0045	0.0011	0.0296	0.0179	0.0345	0.0718	0.0223	0.0895	0.0023
17	Affx-13549091	1387472	0.77	1.24714921571202	0.77	0.773176121721263	0.172946963083659	0.0863558830275961	0.0163	0.0182	0.0238	0.005	0.1616	0.0055	0.0068	0.0813	0.0021	0.0893	0.129	0.0317	0.0053	0.1118	0.0214	0.0081	0.0045	0.0044	0.0011	0.0297	0.018	0.0341	0.0723	0.0227	0.0885	0.0023
17	rs34582191	1391797	0.76	1.33048581017907	0.77	0.773176121721263	0.148252981165199	0.100991905933729	0.0164	0.0183	0.0244	0.0052	0.1618	0.0062	0.0075	0.0805	0.0024	0.0879	0.128	0.0311	0.0052	0.1113	0.0219	0.0087	0.0052	0.0045	0.0012	0.0295	0.0182	0.0342	0.0727	0.0219	0.0881	0.0024
17	rs77478392	1393983	0.75	1.41710951105961	0.77	0.773176121721263	0.132997266298251	0.10058455016583	0.0164	0.0185	0.0247	0.0055	0.1611	0.0065	0.0077	0.0803	0.0024	0.0877	0.1279	0.0312	0.0053	0.1111	0.0218	0.0088	0.0054	0.0045	0.0011	0.0295	0.0181	0.0346	0.0727	0.0217	0.0878	0.0024
17	rs2359215	1394153	0.75	1.41710951105961	0.77	0.773176121721263	0.135124884700158	0.0964663948641865	0.0164	0.0186	0.0247	0.0055	0.1611	0.0065	0.0078	0.0802	0.0025	0.0877	0.1278	0.0311	0.0053	0.1114	0.0217	0.0088	0.0055	0.0045	0.0011	0.0295	0.018	0.0346	0.0727	0.0217	0.0877	0.0024
17	Affx-13550865	1398306	0.75	1.41710951105961	0.78	0.709419594942363	0.0431830336929805	0.109020217529996	0.0162	0.0188	0.0249	0.0064	0.1603	0.0077	0.008	0.0801	0.0023	0.0877	0.127	0.0318	0.0052	0.1107	0.0215	0.0087	0.0059	0.0044	0.0013	0.0294	0.0179	0.0347	0.0727	0.0218	0.087	0.0021
17	rs111252163	1398412	0.75	1.41710951105961	0.78	0.709419594942363	0.0412523477537079	0.110029809857906	0.0162	0.0189	0.0249	0.0064	0.1603	0.0077	0.008	0.0801	0.0023	0.0876	0.127	0.0317	0.0052	0.1108	0.0215	0.0087	0.0059	0.0044	0.0013	0.0294	0.0179	0.0347	0.0727	0.0218	0.087	0.0021
17	rs11559105	1398928	0.75	1.41710951105961	0.78	0.709419594942363	0.0379361065268498	0.115302490246665	0.0162	0.0189	0.0249	0.0063	0.1604	0.0076	0.008	0.0801	0.0023	0.0877	0.127	0.0318	0.0052	0.1107	0.0215	0.0086	0.0059	0.0044	0.0013	0.0294	0.0179	0.0347	0.0727	0.0218	0.087	0.0021
17	rs1879488	1401613	0.75	1.41710951105961	0.77	0.773176121721263	0.0381539861691235	0.112229464650784	0.0162	0.019	0.0252	0.0062	0.161	0.0075	0.0081	0.08	0.0022	0.0879	0.1272	0.0322	0.0051	0.1103	0.0216	0.0086	0.0059	0.0042	0.0012	0.0292	0.0176	0.0348	0.0728	0.0217	0.0869	0.002
17	rs17833825	1403226	0.75	1.41710951105961	0.77	0.773176121721263	0.0373951727746161	0.108265370041192	0.0162	0.0191	0.0252	0.0061	0.1613	0.0074	0.008	0.0799	0.0022	0.088	0.1272	0.0322	0.0051	0.1103	0.0216	0.0086	0.0058	0.0042	0.0012	0.0291	0.0176	0.0348	0.0728	0.0216	0.0869	0.002
17	rs74437970	1411552	0.75	1.41710951105961	0.77	0.773176121721263	0.0314105972050731	0.097027633773626	0.016	0.0193	0.0253	0.006	0.1621	0.0073	0.008	0.0792	0.0021	0.0892	0.1273	0.0319	0.005	0.1103	0.0214	0.0086	0.0058	0.0042	0.0012	0.0289	0.0173	0.0348	0.0727	0.0218	0.0871	0.0019
17	rs35367191	1426233	0.75	1.41710951105961	0.77	0.773176121721263	0.0321312871316311	0.0924949556582326	0.0158	0.0194	0.0253	0.006	0.1625	0.0072	0.008	0.0788	0.0021	0.0899	0.1273	0.0317	0.0049	0.1102	0.0213	0.0086	0.0058	0.0041	0.0012	0.0288	0.017	0.0348	0.0727	0.0219	0.0872	0.0019
17	rs117207508	1429408	0.75	1.41710951105961	0.77	0.773176121721263	0.0320707912532806	0.0886673725206129	0.0157	0.0194	0.0254	0.006	0.1626	0.0072	0.0081	0.0787	0.0021	0.0901	0.1273	0.0316	0.0049	0.1102	0.0213	0.0086	0.0058	0.0041	0.0012	0.0288	0.017	0.0348	0.0727	0.022	0.0872	0.0019
17	rs118186499	1431191	0.75	1.41710951105961	0.77	0.773176121721263	0.0324593470467168	0.0868162252304122	0.0157	0.0194	0.0254	0.0059	0.1626	0.0072	0.0081	0.0786	0.0021	0.0903	0.1273	0.0315	0.0049	0.1101	0.0213	0.0086	0.0059	0.0041	0.0012	0.0288	0.0169	0.0348	0.0728	0.022	0.0872	0.0019
17	rs4790572	1443351	0.75	1.41710951105961	0.77	0.773176121721263	0.0325814436196434	0.0893655689929195	0.0156	0.0195	0.0254	0.0059	0.1627	0.0071	0.0081	0.0785	0.002	0.0904	0.1273	0.0316	0.0049	0.1101	0.0212	0.0086	0.0059	0.0041	0.0012	0.0288	0.0168	0.0348	0.0728	0.022	0.0873	0.0019
17	rs118080062	1446391	0.75	1.41710951105961	0.77	0.773176121721263	0.0246668624603688	0.0862792547225027	0.0156	0.0195	0.0254	0.0059	0.1628	0.0071	0.0081	0.0786	0.002	0.0904	0.1273	0.0315	0.0049	0.11	0.0212	0.0086	0.0061	0.0041	0.0013	0.0288	0.0168	0.0348	0.0728	0.022	0.0873	0.0019
17	rs4790589	1447756	0.75	1.41710951105961	0.77	0.773176121721263	0.0248581599451027	0.0897543985335138	0.0156	0.0195	0.0254	0.0059	0.1628	0.0071	0.0081	0.0786	0.002	0.0904	0.1273	0.0315	0.0049	0.11	0.0212	0.0086	0.0062	0.0041	0.0013	0.0287	0.0168	0.0348	0.0728	0.022	0.0873	0.0019
17	Affx-13560100	1456318	0.75	1.41710951105961	0.77	0.773176121721263	0.0227071794448648	0.107930529708158	0.0155	0.0196	0.0253	0.0058	0.163	0.0071	0.0081	0.0786	0.002	0.0905	0.1273	0.0315	0.0048	0.1099	0.0212	0.0087	0.0062	0.0041	0.0013	0.0287	0.0169	0.0347	0.0728	0.022	0.0873	0.0019
17	rs9895971	1456507	0.75	1.41710951105961	0.77	0.773176121721263	0.022830421719692	0.109020217529996	0.0155	0.0196	0.0253	0.0058	0.163	0.007	0.0081	0.0786	0.002	0.0905	0.1273	0.0315	0.0048	0.1099	0.0212	0.0087	0.0062	0.0041	0.0013	0.0287	0.0169	0.0347	0.0728	0.022	0.0873	0.0019
17	rs77335900	1457561	0.75	1.41710951105961	0.77	0.773176121721263	0.0224903089646363	0.114018222871647	0.0155	0.0196	0.0253	0.0058	0.163	0.007	0.0081	0.0786	0.002	0.0904	0.1273	0.0315	0.0048	0.1099	0.0212	0.0087	0.0062	0.0041	0.0013	0.0287	0.0169	0.0347	0.0728	0.022	0.0873	0.0019
17	rs35067706	1459675	0.75	1.41710951105961	0.77	0.773176121721263	0.0225185115226905	0.131672330810134	0.0154	0.0196	0.0253	0.0058	0.163	0.007	0.0081	0.0786	0.002	0.0904	0.1273	0.0315	0.0048	0.1098	0.0212	0.0087	0.0062	0.0041	0.0013	0.0286	0.0169	0.0347	0.0728	0.0221	0.0873	0.0019
17	rs77737447	1462142	0.75	1.41710951105961	0.77	0.773176121721263	0.0230687767475648	0.150438181088848	0.0153	0.0196	0.0254	0.0058	0.1631	0.007	0.0082	0.0786	0.002	0.0903	0.1273	0.0315	0.0048	0.1098	0.0211	0.0088	0.0062	0.0041	0.0013	0.0286	0.0169	0.0346	0.0728	0.0221	0.0872	0.0019
17	rs73298816	1462712	0.75	1.41710951105961	0.77	0.773176121721263	0.0228209245063876	0.161172764327947	0.0153	0.0196	0.0254	0.0058	0.1631	0.007	0.0082	0.0786	0.002	0.0903	0.1273	0.0315	0.0048	0.1097	0.0211	0.0088	0.0062	0.0041	0.0013	0.0286	0.0169	0.0346	0.0728	0.0221	0.0872	0.0019
17	rs59640477	1463808	0.75	1.41710951105961	0.75	0.911329023803182	0.0227450490507072	0.180677020444862	0.0152	0.0196	0.0254	0.0058	0.1632	0.007	0.0082	0.0786	0.002	0.0903	0.1273	0.0315	0.0048	0.1098	0.0211	0.0088	0.0062	0.0041	0.0013	0.0286	0.0169	0.0346	0.0728	0.0221	0.0872	0.0019
17	rs79706485	1469264	0.75	1.41710951105961	0.75	0.911329023803182	0.029498749206636	0.19728284520975	0.0151	0.0201	0.0256	0.0057	0.1632	0.0071	0.0085	0.0777	0.0019	0.0901	0.1271	0.031	0.0047	0.1101	0.0205	0.0091	0.0063	0.004	0.0012	0.0285	0.0169	0.0342	0.0738	0.0224	0.0874	0.0019
17	rs118150326	1471538	0.75	1.41710951105961	0.75	0.911329023803182	0.0330236526549347	0.169394149205701	0.015	0.0203	0.0258	0.0056	0.1632	0.0071	0.0086	0.0772	0.0018	0.09	0.1269	0.0308	0.0046	0.1102	0.0202	0.0092	0.0064	0.0039	0.0012	0.0284	0.0169	0.0339	0.0743	0.0225	0.0876	0.0018
17	rs9910870	1471611	0.75	1.41710951105961	0.75	0.911329023803182	0.031470217204131	0.16663773850418	0.015	0.0203	0.0258	0.0056	0.1632	0.0072	0.0086	0.0772	0.0018	0.09	0.1269	0.0308	0.0046	0.1102	0.0202	0.0092	0.0064	0.0039	0.0012	0.0284	0.0169	0.0339	0.0744	0.0225	0.0876	0.0018
17	rs7210066	1475033	0.75	1.41710951105961	0.75	0.911329023803182	0.0301652444672035	0.215015704964201	0.0151	0.0202	0.0259	0.0056	0.1633	0.0073	0.0086	0.077	0.0018	0.0902	0.1269	0.0308	0.0045	0.1098	0.0201	0.0092	0.0064	0.0039	0.0012	0.0284	0.0168	0.0339	0.0748	0.0227	0.0876	0.0018
17	rs78703872	1477522	0.75	1.41710951105961	0.75	0.911329023803182	0.0415699361227973	0.370874522362595	0.015	0.0203	0.026	0.0056	0.1633	0.0073	0.0087	0.0768	0.0018	0.0902	0.1269	0.0307	0.0045	0.1097	0.02	0.0093	0.0065	0.0039	0.0012	0.0283	0.0168	0.0338	0.0748	0.0228	0.0876	0.0017
17	rs77791839	1478234	0.75	1.41710951105961	0.75	0.911329023803182	0.0472434799231178	0.394993406185549	0.015	0.0203	0.0261	0.0056	0.1632	0.0073	0.0087	0.0768	0.0018	0.0902	0.1269	0.0306	0.0045	0.1098	0.02	0.0093	0.0065	0.0039	0.0012	0.0283	0.0168	0.0338	0.0749	0.0228	0.0876	0.0017
17	rs117314905	1485782	0.74	1.50704574407537	0.75	0.911329023803182	0.0261536724100989	0.189738499501101	0.0144	0.0208	0.0279	0.0057	0.1604	0.0085	0.0094	0.0744	0.0017	0.0914	0.1265	0.0298	0.0041	0.1115	0.0203	0.0095	0.0068	0.0031	0.0015	0.0276	0.0169	0.032	0.0773	0.0246	0.086	0.0016
17	rs11871321	1487488	0.73	1.60031838062949	0.75	0.911329023803182	0.0497999575847439	0.278156006481766	0.0141	0.021	0.0287	0.0057	0.159	0.009	0.0098	0.0734	0.0017	0.0923	0.126	0.0292	0.0039	0.1122	0.0204	0.0095	0.007	0.0027	0.0017	0.0274	0.017	0.031	0.0787	0.0256	0.0853	0.0016
17	rs11868411	1487548	0.73	1.60031838062949	0.75	0.911329023803182	0.0492943680470149	0.23842971495909	0.0141	0.021	0.0287	0.0057	0.159	0.009	0.0098	0.0733	0.0017	0.0923	0.126	0.0292	0.0039	0.1123	0.0204	0.0095	0.007	0.0027	0.0017	0.0274	0.0171	0.031	0.0788	0.0256	0.0852	0.0016
17	rs4790652	1488254	0.73	1.60031838062949	0.74	0.985826031678479	0.0496201563875232	0.215015704964201	0.014	0.0212	0.0286	0.0056	0.1589	0.0091	0.0099	0.0731	0.0016	0.0928	0.1263	0.0289	0.0039	0.1122	0.0203	0.0094	0.007	0.0027	0.0017	0.0274	0.0171	0.0308	0.0793	0.0255	0.0851	0.0016
17	rs8078582	1490409	0.73	1.60031838062949	0.74	0.985826031678479	0.0627318426823181	0.175053977552171	0.014	0.0216	0.0285	0.0057	0.158	0.0093	0.0101	0.0722	0.0016	0.0943	0.1267	0.0287	0.0038	0.1118	0.0201	0.0089	0.0071	0.0026	0.002	0.0274	0.0172	0.0301	0.0804	0.0254	0.0846	0.0016
17	rs11656017	1492084	0.73	1.60031838062949	0.74	0.985826031678479	0.0934591976500298	0.209260572369943	0.0139	0.0218	0.0283	0.0058	0.1573	0.0095	0.0102	0.0718	0.0016	0.0953	0.127	0.0285	0.0038	0.1116	0.0199	0.0085	0.0072	0.0025	0.0023	0.0273	0.0174	0.0296	0.0812	0.0254	0.0844	0.0016
17	rs8066066	1492513	0.72	1.69694984062712	0.74	0.985826031678479	0.0975377820578052	0.213625497193365	0.0139	0.0219	0.0282	0.0058	0.1572	0.0095	0.0102	0.0717	0.0016	0.0957	0.1271	0.0286	0.0038	0.1115	0.0199	0.0084	0.0072	0.0025	0.0023	0.0272	0.0174	0.0295	0.0814	0.0253	0.0844	0.0016
17	rs4790664	1492881	0.72	1.69694984062712	0.74	0.985826031678479	0.104959945343049	0.197386881057741	0.0139	0.0219	0.0282	0.0058	0.1572	0.0095	0.0103	0.0717	0.0016	0.0959	0.1271	0.0286	0.0038	0.1115	0.0199	0.0084	0.0072	0.0025	0.0023	0.0272	0.0174	0.0294	0.0814	0.0253	0.0844	0.0016
17	rs72820332	1493771	0.72	1.69694984062712	0.74	0.985826031678479	0.100791693423988	0.194170386651712	0.0138	0.022	0.0282	0.006	0.1572	0.0097	0.0103	0.0714	0.0016	0.0955	0.1271	0.0286	0.0038	0.1113	0.0198	0.0083	0.0079	0.0025	0.0024	0.0271	0.0174	0.0294	0.0814	0.0253	0.0846	0.0016
17	rs4790667	1493816	0.72	1.69694984062712	0.74	0.985826031678479	0.101284252444682	0.190046572713624	0.0138	0.022	0.0282	0.006	0.1572	0.0097	0.0103	0.0714	0.0016	0.0955	0.1272	0.0286	0.0038	0.1113	0.0198	0.0083	0.0079	0.0025	0.0024	0.027	0.0174	0.0294	0.0814	0.0253	0.0845	0.0016
17	Affx-13566437	1494567	0.72	1.69694984062712	0.74	0.985826031678479	0.103348357489972	0.186156916101029	0.0138	0.022	0.0282	0.006	0.1571	0.0097	0.0103	0.0714	0.0016	0.0955	0.1273	0.0286	0.0038	0.1113	0.0198	0.0083	0.0079	0.0025	0.0024	0.027	0.0174	0.0294	0.0814	0.0253	0.0845	0.0016
17	rs11652773	1497626	0.72	1.69694984062712	0.74	0.985826031678479	0.0929909005598602	0.166343349520279	0.0137	0.0221	0.0281	0.006	0.1573	0.0097	0.0102	0.0712	0.0016	0.0954	0.1274	0.0287	0.0039	0.111	0.0199	0.0083	0.008	0.0026	0.0024	0.0268	0.0175	0.0296	0.0814	0.0252	0.0843	0.0015
17	rs79232834	1501251	0.71	1.79696118899158	0.74	0.985826031678479	0.0608420559684596	0.114274638634281	0.0136	0.0232	0.0258	0.0062	0.1572	0.0094	0.0097	0.0694	0.0017	0.0952	0.1283	0.0292	0.0042	0.112	0.0195	0.0082	0.0082	0.0028	0.0026	0.0267	0.0177	0.0296	0.0814	0.0255	0.085	0.0018
17	rs12944516	1501332	0.71	1.79696118899158	0.74	0.985826031678479	0.0615745351151027	0.111466161670666	0.0136	0.0232	0.0258	0.0062	0.1572	0.0094	0.0097	0.0694	0.0017	0.0952	0.1283	0.0292	0.0042	0.112	0.0195	0.0082	0.0082	0.0028	0.0026	0.0267	0.0177	0.0296	0.0814	0.0255	0.085	0.0018
17	rs116929249	1504790	0.7	1.90037222607993	0.74	0.985826031678479	0.171159906483048	0.184425714497837	0.0135	0.0249	0.0248	0.0068	0.1538	0.0098	0.0093	0.0668	0.0016	0.0919	0.1358	0.0297	0.0045	0.1126	0.0186	0.0086	0.0094	0.0033	0.0028	0.0258	0.0192	0.028	0.0811	0.0252	0.0844	0.0018
17	rs8069863	1506379	0.7	1.90037222607993	0.74	0.985826031678479	0.208392181136501	0.207776965015592	0.0136	0.025	0.0247	0.0068	0.1531	0.0098	0.0093	0.0667	0.0016	0.0914	0.1361	0.0296	0.0045	0.1129	0.0186	0.0087	0.0095	0.0033	0.0028	0.0258	0.0193	0.0279	0.0817	0.0252	0.0845	0.0018
17	rs8070038	1506462	0.7	1.90037222607993	0.74	0.985826031678479	0.203479252964495	0.206613737835211	0.0136	0.025	0.0247	0.0068	0.1531	0.0098	0.0093	0.0667	0.0016	0.0914	0.1361	0.0296	0.0045	0.1129	0.0186	0.0087	0.0095	0.0033	0.0028	0.0258	0.0193	0.0279	0.0816	0.0252	0.0845	0.0018
17	rs35701443	1509108	0.7	1.90037222607993	0.74	0.985826031678479	0.233056744708054	0.197386881057741	0.0137	0.0253	0.0243	0.0068	0.1528	0.0097	0.0089	0.0663	0.0016	0.0919	0.1365	0.0294	0.0046	0.1135	0.0183	0.0085	0.0094	0.0034	0.0028	0.0256	0.0197	0.0276	0.0815	0.0254	0.0851	0.0018
17	rs76997747	1509319	0.7	1.90037222607993	0.74	0.985826031678479	0.224608393036532	0.193239914462742	0.0136	0.0253	0.0243	0.0068	0.1528	0.0097	0.0088	0.0663	0.0016	0.0921	0.1365	0.0294	0.0046	0.1136	0.0182	0.0085	0.0094	0.0034	0.0028	0.0255	0.0197	0.0276	0.0815	0.0254	0.0851	0.0018
17	rs4790232	1510258	0.7	1.90037222607993	0.74	0.985826031678479	0.249722284144565	0.175153848982638	0.0136	0.0253	0.024	0.0068	0.1532	0.0096	0.0086	0.0654	0.0016	0.0929	0.1372	0.0292	0.0046	0.1138	0.018	0.0084	0.0094	0.0033	0.0028	0.0255	0.0197	0.0275	0.0813	0.0254	0.0856	0.0018
17	rs4790712	1517914	0.7	1.90037222607993	0.74	0.985826031678479	0.181269551779599	0.0928891291361596	0.0137	0.026	0.0235	0.0064	0.1526	0.0089	0.0075	0.0656	0.0014	0.0951	0.1383	0.0296	0.0046	0.1142	0.0172	0.0082	0.0088	0.0031	0.0027	0.0255	0.0198	0.0276	0.0804	0.0246	0.088	0.0015
17	rs8065481	1519662	0.7	1.90037222607993	0.74	0.985826031678479	0.189969845449615	0.0906903285761184	0.0135	0.0261	0.0235	0.0063	0.1526	0.0088	0.0073	0.0656	0.0014	0.0953	0.1384	0.0296	0.0045	0.1146	0.017	0.0082	0.0086	0.0031	0.0027	0.0257	0.0198	0.0275	0.0805	0.0246	0.088	0.0015
17	rs7209071	1520237	0.7	1.90037222607993	0.74	0.985826031678479	0.195733369120075	0.0948699198630098	0.0135	0.0261	0.0235	0.0063	0.1526	0.0088	0.0072	0.0655	0.0014	0.0954	0.1385	0.0296	0.0045	0.1147	0.017	0.0082	0.0086	0.0031	0.0027	0.0257	0.0198	0.0275	0.0805	0.0245	0.088	0.0015
17	rs8066678	1520606	0.7	1.90037222607993	0.74	0.985826031678479	0.19855498718891	0.0892878838085201	0.0135	0.026	0.0235	0.0063	0.1525	0.0088	0.0072	0.0655	0.0014	0.0955	0.1386	0.0296	0.0045	0.1147	0.017	0.0082	0.0086	0.003	0.0027	0.0257	0.0198	0.0275	0.0806	0.0245	0.088	0.0015
17	rs9908061	1523256	0.7	1.90037222607993	0.74	0.985826031678479	0.181748802941018	0.0726535170803705	0.0134	0.026	0.0232	0.006	0.1528	0.0086	0.0072	0.0655	0.0014	0.0959	0.1383	0.0295	0.0045	0.1148	0.017	0.0087	0.0085	0.0029	0.0027	0.0258	0.0196	0.0277	0.0805	0.0247	0.0883	0.0014
17	rs72820359	1523967	0.7	1.90037222607993	0.74	0.985826031678479	0.16712574734646	0.0653825876454319	0.0134	0.026	0.0232	0.0059	0.1529	0.0086	0.0071	0.0655	0.0014	0.096	0.1384	0.0293	0.0045	0.1148	0.017	0.0087	0.0084	0.0029	0.0027	0.0258	0.0196	0.0277	0.0805	0.0245	0.0885	0.0014
17	rs17821354	1528323	0.7	1.90037222607993	0.74	0.985826031678479	0.14535543695133	0.0526337298362892	0.0134	0.0259	0.0232	0.0057	0.1529	0.0084	0.0071	0.0656	0.0014	0.0963	0.1385	0.0292	0.0044	0.1149	0.0171	0.0087	0.0081	0.0028	0.0026	0.0261	0.0195	0.0278	0.0805	0.0245	0.0887	0.0014
17	rs62088028	1529662	0.7	1.90037222607993	0.74	0.985826031678479	0.131163682041697	0.0512703801596862	0.0135	0.0259	0.0232	0.0057	0.1528	0.0084	0.007	0.0656	0.0014	0.0964	0.1385	0.0292	0.0044	0.1149	0.0172	0.0087	0.0081	0.0027	0.0026	0.0262	0.0195	0.0277	0.0804	0.0245	0.0887	0.0014
17	rs13342837	1531973	0.7	1.90037222607993	0.74	0.985826031678479	0.125517778506578	0.0489523179733826	0.0136	0.026	0.0233	0.0057	0.1519	0.0082	0.0069	0.0654	0.0015	0.0974	0.1381	0.0292	0.0044	0.1152	0.0176	0.0087	0.0082	0.0025	0.0027	0.0267	0.0194	0.0278	0.0798	0.0242	0.0891	0.0014
17	rs9902471	1534263	0.7	1.90037222607993	0.74	0.985826031678479	0.113195744821838	0.0466813831772201	0.0136	0.0264	0.0234	0.0057	0.1513	0.0081	0.0068	0.0653	0.0014	0.098	0.1383	0.0291	0.0043	0.1153	0.0175	0.0087	0.0082	0.0025	0.0026	0.0268	0.0194	0.028	0.0796	0.0239	0.0891	0.0014
17	rs35874481	1537078	0.7	1.90037222607993	0.74	0.985826031678479	0.102012863524838	0.0425666138932517	0.0136	0.0263	0.0235	0.0056	0.1513	0.008	0.0068	0.0652	0.0014	0.0982	0.1384	0.0292	0.0043	0.1155	0.0174	0.0087	0.0082	0.0025	0.0026	0.027	0.0193	0.028	0.0796	0.0237	0.0888	0.0014
17	rs3744644	1538628	0.7	1.90037222607993	0.74	0.985826031678479	0.103637825209327	0.0411022088758644	0.0136	0.0263	0.0236	0.0056	0.1513	0.008	0.0067	0.0652	0.0014	0.0983	0.1384	0.0292	0.0043	0.1156	0.0174	0.0086	0.0082	0.0025	0.0026	0.0271	0.0193	0.028	0.0796	0.0237	0.0887	0.0014
17	rs36108564	1538669	0.7	1.90037222607993	0.74	0.985826031678479	0.104244705538319	0.0411581074576938	0.0136	0.0263	0.0236	0.0056	0.1513	0.008	0.0067	0.0653	0.0014	0.0983	0.1384	0.0292	0.0043	0.1156	0.0174	0.0086	0.0082	0.0025	0.0026	0.0271	0.0193	0.028	0.0796	0.0237	0.0887	0.0014
17	rs61738531	1538714	0.7	1.90037222607993	0.73	1.06399829815523	0.0986830981547931	0.04183154410652	0.0136	0.0263	0.0236	0.0056	0.1513	0.008	0.0067	0.0653	0.0014	0.0983	0.1385	0.0292	0.0043	0.1156	0.0174	0.0086	0.0082	0.0025	0.0026	0.0271	0.0193	0.028	0.0796	0.0237	0.0886	0.0015
17	rs7224763	1539651	0.7	1.90037222607993	0.73	1.06399829815523	0.0939042165235746	0.0423964746486491	0.0136	0.0263	0.0236	0.0056	0.1512	0.008	0.0067	0.0653	0.0014	0.0983	0.1391	0.0292	0.0043	0.1157	0.0173	0.0086	0.0082	0.0025	0.0026	0.0271	0.0193	0.0279	0.079	0.0236	0.0885	0.0015
17	rs34297715	1540027	0.7	1.90037222607993	0.73	1.06399829815523	0.0932864945304459	0.0417752375034905	0.0136	0.0263	0.0236	0.0056	0.1513	0.008	0.0067	0.0653	0.0014	0.0983	0.1394	0.0292	0.0043	0.1158	0.0173	0.0086	0.0082	0.0025	0.0026	0.0271	0.0193	0.0279	0.0787	0.0236	0.0885	0.0015
17	rs34849297	1540106	0.7	1.90037222607993	0.73	1.06399829815523	0.0936073892286253	0.0417752375034905	0.0136	0.0263	0.0236	0.0056	0.1513	0.008	0.0067	0.0653	0.0014	0.0983	0.1394	0.0292	0.0043	0.1158	0.0173	0.0086	0.0082	0.0025	0.0026	0.0271	0.0193	0.0279	0.0787	0.0236	0.0885	0.0015
17	rs78897108	1541271	0.7	1.90037222607993	0.73	1.06399829815523	0.0826956493527134	0.0450385573984819	0.0136	0.0263	0.0236	0.0056	0.1513	0.008	0.0067	0.0653	0.0014	0.0983	0.1402	0.0292	0.0043	0.1159	0.0172	0.0086	0.0082	0.0025	0.0026	0.027	0.0193	0.0278	0.0779	0.0235	0.0886	0.0015
17	rs2272011	1542190	0.7	1.90037222607993	0.73	1.06399829815523	0.0795374092953534	0.0455637695856857	0.0136	0.0263	0.0236	0.0056	0.1513	0.008	0.0067	0.0653	0.0014	0.0983	0.1403	0.0292	0.0042	0.116	0.0172	0.0086	0.0082	0.0025	0.0026	0.027	0.0193	0.0278	0.0778	0.0235	0.0885	0.0015
17	rs76081968	1547925	0.7	1.90037222607993	0.73	1.06399829815523	0.0954722850269852	0.0738721523756238	0.0133	0.0263	0.0238	0.0058	0.1509	0.0081	0.0069	0.0645	0.0014	0.099	0.1416	0.029	0.0042	0.117	0.0172	0.0095	0.0083	0.0025	0.0024	0.0262	0.0194	0.0275	0.0763	0.0231	0.0883	0.0015
17	rs2293067	1550106	0.7	1.90037222607993	0.73	1.06399829815523	0.106882133226998	0.081507047839244	0.0133	0.0263	0.0238	0.0059	0.1508	0.0082	0.007	0.0642	0.0014	0.0993	0.142	0.0289	0.0042	0.1174	0.0172	0.0099	0.0084	0.0025	0.0024	0.0259	0.0195	0.0274	0.0758	0.0231	0.0883	0.0015
17	rs61735419	1551223	0.7	1.90037222607993	0.73	1.06399829815523	0.107581582840425	0.0817318068571982	0.0133	0.0263	0.0238	0.0059	0.1508	0.0082	0.007	0.0642	0.0014	0.0992	0.1421	0.0289	0.0042	0.1174	0.0172	0.0099	0.0083	0.0025	0.0024	0.0259	0.0195	0.0274	0.0758	0.023	0.0883	0.0015
17	rs183827902	1552519	0.7	1.90037222607993	0.73	1.06399829815523	0.102352255516496	0.0786818857989365	0.0133	0.0263	0.0238	0.0059	0.1508	0.0082	0.007	0.0641	0.0014	0.0992	0.1422	0.0289	0.0042	0.1175	0.0172	0.0099	0.0083	0.0024	0.0023	0.0259	0.0194	0.0273	0.0758	0.023	0.0885	0.0015
17	rs1802491	1554770	0.7	1.90037222607993	0.73	1.06399829815523	0.0939289788682963	0.0749543415105019	0.0132	0.0263	0.0238	0.0058	0.1509	0.0082	0.007	0.0641	0.0014	0.0993	0.1424	0.0289	0.0041	0.1176	0.0172	0.01	0.0082	0.0022	0.0021	0.0258	0.0193	0.0272	0.0758	0.023	0.0887	0.0015
17	rs80348743	1563933	0.7	1.90037222607993	0.73	1.06399829815523	0.0713802570448065	0.0656563058331336	0.0131	0.0263	0.0238	0.0057	0.151	0.0081	0.0069	0.064	0.0013	0.1002	0.1427	0.029	0.0041	0.1176	0.0173	0.01	0.0079	0.0022	0.0019	0.0258	0.0192	0.0271	0.0757	0.0229	0.0888	0.0014
17	rs118000367	1565211	0.7	1.90037222607993	0.73	1.06399829815523	0.0696491730652943	0.0649729111615026	0.0131	0.0263	0.0238	0.0057	0.151	0.0081	0.0069	0.064	0.0013	0.1003	0.1427	0.029	0.0041	0.1176	0.0173	0.01	0.0078	0.0022	0.0019	0.0258	0.0192	0.0271	0.0758	0.0229	0.0888	0.0014
17	rs9904900	1567689	0.7	1.90037222607993	0.73	1.06399829815523	0.0665272618860262	0.0651776141794021	0.0131	0.0263	0.0238	0.0057	0.151	0.008	0.0069	0.064	0.0013	0.1005	0.1428	0.029	0.0041	0.1176	0.0173	0.0099	0.0078	0.0022	0.0019	0.0258	0.0191	0.0271	0.0758	0.0228	0.0888	0.0014
17	rs16950948	1573361	0.71	1.79696118899158	0.72	1.14588815616863	0.0536261440212082	0.0575914987783686	0.0131	0.0262	0.0238	0.0056	0.1508	0.0079	0.0069	0.0639	0.0014	0.1018	0.1431	0.029	0.0041	0.1177	0.0173	0.0098	0.0073	0.0022	0.0016	0.0257	0.019	0.0269	0.0759	0.0228	0.089	0.0013
17	rs8071756	1574342	0.71	1.79696118899158	0.72	1.14588815616863	0.0564612270787748	0.0646323411909048	0.0131	0.0262	0.0238	0.0055	0.1508	0.0078	0.0069	0.0639	0.0014	0.1024	0.1432	0.029	0.0041	0.1177	0.0173	0.0098	0.007	0.0022	0.0016	0.0257	0.0189	0.0268	0.0759	0.0228	0.089	0.0013
17	rs62089973	1580774	0.71	1.79696118899158	0.72	1.14588815616863	0.0609543681958589	0.0606708402544973	0.0131	0.0263	0.0237	0.0054	0.1508	0.0076	0.0069	0.0638	0.0014	0.1031	0.1434	0.029	0.0041	0.1177	0.0173	0.0097	0.0067	0.0022	0.0016	0.0257	0.0188	0.0268	0.0758	0.0228	0.089	0.0013
17	rs57249154	1583415	0.71	1.79696118899158	0.72	1.14588815616863	0.0630569067518778	0.0596148816825513	0.0131	0.0263	0.0237	0.0054	0.1508	0.0076	0.0069	0.0638	0.0014	0.1034	0.1435	0.029	0.0041	0.1177	0.0173	0.0097	0.0065	0.0022	0.0016	0.0257	0.0187	0.0268	0.0758	0.0228	0.089	0.0013
17	rs117626516	1583598	0.71	1.79696118899158	0.72	1.14588815616863	0.0637296452948794	0.06093606042113	0.0131	0.0263	0.0237	0.0054	0.1509	0.0076	0.0069	0.0638	0.0014	0.1034	0.1435	0.029	0.0041	0.1177	0.0173	0.0097	0.0065	0.0022	0.0016	0.0257	0.0187	0.0268	0.0757	0.0228	0.089	0.0013
17	rs72820383	1585405	0.71	1.79696118899158	0.72	1.14588815616863	0.0784506130350895	0.0878169919829966	0.0131	0.0264	0.0236	0.0053	0.151	0.0075	0.0069	0.0637	0.0014	0.1038	0.1435	0.029	0.0041	0.1177	0.0173	0.0097	0.0063	0.0022	0.0016	0.0257	0.0186	0.0267	0.0757	0.0228	0.089	0.0014
17	rs7223663	1587639	0.71	1.79696118899158	0.72	1.14588815616863	0.0929909005598602	0.149492642432716	0.0131	0.0264	0.0236	0.0053	0.1511	0.0074	0.0068	0.0635	0.0014	0.1046	0.1436	0.0289	0.0041	0.1177	0.0174	0.0096	0.0059	0.0022	0.0016	0.0257	0.0185	0.0268	0.0755	0.0228	0.089	0.0014
17	rs74635192	1588141	0.71	1.79696118899158	0.72	1.14588815616863	0.112114089591535	0.257371845568379	0.0131	0.0264	0.0236	0.0053	0.1511	0.0074	0.0068	0.0635	0.0014	0.1046	0.1436	0.0289	0.0041	0.1176	0.0174	0.0097	0.0059	0.0022	0.0016	0.0257	0.0185	0.0268	0.0755	0.0228	0.0889	0.0014
17	rs12952876	1588378	0.71	1.79696118899158	0.72	1.14588815616863	0.119532493553421	0.28749965602549	0.0131	0.0264	0.0236	0.0053	0.1511	0.0074	0.0068	0.0634	0.0014	0.1046	0.1436	0.0289	0.0041	0.1176	0.0174	0.0097	0.0059	0.0022	0.0016	0.0257	0.0185	0.0268	0.0755	0.0228	0.0889	0.0014
17	rs114768272	1595492	0.72	1.69694984062712	0.72	1.14588815616863	0.159875336140886	0.138315494553987	0.0133	0.0267	0.0231	0.0054	0.1505	0.0076	0.0071	0.0634	0.0014	0.1048	0.1432	0.029	0.0042	0.1174	0.0181	0.0099	0.0062	0.0022	0.0016	0.0258	0.0187	0.0266	0.0747	0.0222	0.0888	0.0015
17	rs74251989	1602084	0.73	1.60031838062949	0.72	1.14588815616863	0.101674174454337	0.269137879817265	0.0145	0.0266	0.0215	0.0063	0.146	0.0088	0.0084	0.0641	0.0018	0.1051	0.1418	0.0294	0.0043	0.1191	0.0203	0.0109	0.0072	0.0022	0.0018	0.0266	0.0197	0.026	0.0729	0.0197	0.0864	0.0023
17	rs8073704	1605567	0.74	1.50704574407537	0.72	1.14588815616863	0.214059147334427	0.377467982045048	0.015	0.0261	0.0209	0.0065	0.1445	0.009	0.0087	0.065	0.0019	0.1054	0.1417	0.0296	0.0043	0.1194	0.0212	0.0113	0.0074	0.0022	0.0019	0.027	0.02	0.0254	0.0721	0.0185	0.0857	0.0027
17	rs75790087	1606452	0.74	1.50704574407537	0.72	1.14588815616863	0.23638188584693	0.387674954771589	0.0151	0.0261	0.0207	0.0066	0.1444	0.0091	0.0088	0.0651	0.0019	0.1054	0.1415	0.0296	0.0043	0.1196	0.0213	0.0114	0.0074	0.0022	0.0019	0.0271	0.0202	0.0254	0.0719	0.0182	0.0857	0.0027
17	rs56382961	1606484	0.74	1.50704574407537	0.71	1.23153511570326	0.238656151509999	0.389340733504436	0.0151	0.0261	0.0207	0.0066	0.1444	0.0091	0.0088	0.0651	0.0019	0.1054	0.1416	0.0295	0.0043	0.1196	0.0213	0.0114	0.0074	0.0022	0.0019	0.0271	0.0202	0.0254	0.0719	0.0181	0.0857	0.0028
17	rs75384638	1607766	0.74	1.50704574407537	0.7	1.32097605551375	0.297748521907847	0.39795715482343	0.0151	0.026	0.0204	0.0066	0.144	0.0092	0.0089	0.0652	0.0019	0.1054	0.1419	0.0295	0.0043	0.1198	0.0215	0.0116	0.0075	0.0022	0.0019	0.0272	0.0203	0.0254	0.0715	0.0177	0.0856	0.0028
17	rs55740335	1609787	0.74	1.50704574407537	0.69	1.41424540481464	0.432657538519493	0.496107567559086	0.0151	0.0256	0.02	0.0066	0.1435	0.0097	0.0092	0.0652	0.0019	0.1052	0.1423	0.0295	0.0042	0.1198	0.0219	0.012	0.0077	0.0023	0.0019	0.0272	0.0205	0.0253	0.0712	0.0173	0.0855	0.003
17	rs4790809	1611433	0.74	1.50704574407537	0.69	1.41424540481464	0.723714922304073	0.571027513776995	0.0153	0.0257	0.0194	0.0063	0.143	0.0098	0.009	0.0656	0.0019	0.1054	0.1439	0.0289	0.0042	0.119	0.0218	0.0125	0.0075	0.0025	0.0018	0.0271	0.0204	0.0251	0.0713	0.0167	0.0864	0.0031
17	rs11078594	1612777	0.74	1.50704574407537	0.69	1.41424540481464	0.872667882076864	0.580963543196476	0.0153	0.0258	0.0192	0.0062	0.1456	0.0096	0.009	0.0655	0.0017	0.1051	0.1444	0.029	0.004	0.119	0.0216	0.0125	0.0074	0.0024	0.0015	0.027	0.0203	0.0248	0.0713	0.0164	0.0863	0.003
17	rs75716677	1614709	0.74	1.50704574407537	0.67	1.61239581898495	0.876483231926008	0.558877694044763	0.0154	0.0258	0.0192	0.0061	0.146	0.0096	0.009	0.0655	0.0017	0.1052	0.1448	0.0287	0.004	0.119	0.0215	0.0125	0.0073	0.0024	0.0014	0.0271	0.0202	0.0247	0.071	0.0162	0.0866	0.0029
17	rs34853504	1616093	0.74	1.50704574407537	0.67	1.61239581898495	0.882015747679933	0.508455416393232	0.0154	0.0257	0.0191	0.006	0.1464	0.0096	0.0089	0.0655	0.0017	0.1052	0.145	0.0285	0.004	0.119	0.0215	0.0126	0.0073	0.0024	0.0014	0.0272	0.0201	0.0246	0.0709	0.0161	0.0869	0.0029
17	rs11078596	1618262	0.74	1.50704574407537	0.67	1.61239581898495	0.839605173557394	0.51521037583854	0.0156	0.026	0.0192	0.006	0.1463	0.0095	0.0089	0.0654	0.0019	0.1049	0.145	0.0285	0.004	0.1191	0.0215	0.0125	0.0073	0.0024	0.0014	0.0273	0.0201	0.0246	0.0709	0.0161	0.0869	0.0028
17	rs11078597	1618363	0.74	1.50704574407537	0.67	1.61239581898495	0.705863011407322	0.488191322183654	0.0156	0.0261	0.0196	0.006	0.1455	0.0096	0.0089	0.0656	0.0019	0.1055	0.1452	0.0288	0.004	0.1181	0.0215	0.0125	0.0073	0.0024	0.0014	0.0273	0.0201	0.0245	0.0713	0.016	0.087	0.0024
17	rs1075485	1619248	0.75	1.41710951105961	0.67	1.61239581898495	0.707491189644907	0.480307934763539	0.0156	0.0261	0.0196	0.006	0.1456	0.0096	0.0089	0.0656	0.0019	0.1054	0.1454	0.0287	0.004	0.118	0.0215	0.0125	0.0073	0.0024	0.0014	0.0273	0.0201	0.0246	0.0713	0.016	0.0869	0.0024
17	rs62090014	1619815	0.75	1.41710951105961	0.67	1.61239581898495	0.702906966198419	0.481393328521014	0.0156	0.0261	0.0196	0.006	0.1457	0.0096	0.0089	0.0656	0.0019	0.1054	0.1455	0.0286	0.004	0.1178	0.0216	0.0125	0.0073	0.0024	0.0014	0.0274	0.0201	0.0245	0.0713	0.016	0.087	0.0024
17	rs4603591	1621714	0.75	1.41710951105961	0.66	1.71733498537621	0.683244445595888	0.476108030014485	0.0156	0.0261	0.0197	0.006	0.1457	0.0096	0.0089	0.0655	0.0019	0.1052	0.1457	0.0285	0.0041	0.1177	0.0216	0.0125	0.0073	0.0025	0.0014	0.0274	0.0201	0.0245	0.0714	0.016	0.0869	0.0024
17	rs4790814	1622177	0.75	1.41710951105961	0.66	1.71733498537621	0.673724304841212	0.473808921264791	0.0156	0.0261	0.0197	0.006	0.1457	0.0096	0.0089	0.0655	0.0019	0.1052	0.1458	0.0285	0.0041	0.1177	0.0216	0.0125	0.0073	0.0025	0.0014	0.0274	0.0201	0.0245	0.0714	0.016	0.0869	0.0024
17	rs1574525	1623675	0.75	1.41710951105961	0.66	1.71733498537621	0.659736342938823	0.477461794124753	0.0156	0.0261	0.0197	0.0061	0.1458	0.0096	0.0089	0.0654	0.0019	0.1051	0.1457	0.0284	0.0041	0.1177	0.0216	0.0125	0.0073	0.0025	0.0014	0.0275	0.0201	0.0244	0.0715	0.016	0.0869	0.0024
17	rs58360980	1626478	0.75	1.41710951105961	0.66	1.71733498537621	0.647588003323093	0.490099148503449	0.0157	0.0262	0.0196	0.0061	0.1461	0.0096	0.009	0.0653	0.0019	0.1049	0.1457	0.0283	0.0041	0.1176	0.0215	0.0125	0.0073	0.0024	0.0015	0.0276	0.0201	0.0244	0.0715	0.016	0.087	0.0023
17	Affx-13587537	1630208	0.75	1.41710951105961	0.66	1.71733498537621	0.649296857379905	0.520602797974968	0.0157	0.0263	0.0196	0.0062	0.1466	0.0096	0.009	0.0653	0.0018	0.1042	0.1458	0.0281	0.0041	0.1175	0.0216	0.0126	0.0074	0.0024	0.0014	0.0277	0.0201	0.0243	0.0718	0.016	0.0869	0.0023
17	rs12150338	1634104	0.75	1.41710951105961	0.66	1.71733498537621	0.625769766046541	0.550298715304813	0.0158	0.0265	0.0196	0.0062	0.1466	0.0095	0.009	0.0652	0.0018	0.1037	0.1459	0.0278	0.0041	0.1174	0.0215	0.0127	0.0075	0.0024	0.0014	0.0277	0.0202	0.0243	0.0719	0.0159	0.0873	0.0022
17	rs3809872	1637302	0.75	1.41710951105961	0.66	1.71733498537621	0.629487809121307	0.572727881718654	0.0158	0.0266	0.0195	0.0063	0.1466	0.0096	0.0091	0.0651	0.0017	0.1035	0.1459	0.0275	0.0041	0.1173	0.0215	0.0128	0.0075	0.0024	0.0014	0.0278	0.0203	0.0244	0.0719	0.0159	0.0876	0.0022
17	rs78003847	1639074	0.75	1.41710951105961	0.66	1.71733498537621	0.625699711127119	0.578830906604055	0.0158	0.0267	0.0195	0.0063	0.1467	0.0096	0.0091	0.0651	0.0017	0.1034	0.1459	0.0274	0.0041	0.1172	0.0215	0.0128	0.0075	0.0024	0.0014	0.0278	0.0203	0.0244	0.0719	0.016	0.0877	0.0022
17	rs1045794	1640709	0.75	1.41710951105961	0.66	1.71733498537621	0.619060876698589	0.586089572346961	0.0158	0.0267	0.0194	0.0063	0.1467	0.0096	0.0091	0.0651	0.0017	0.1034	0.1459	0.0273	0.0041	0.1172	0.0214	0.0128	0.0075	0.0024	0.0014	0.0278	0.0203	0.0244	0.0718	0.0161	0.0877	0.0021
17	rs8077638	1640793	0.75	1.41710951105961	0.64	1.93907257844692	0.618224596513542	0.586232116660572	0.0158	0.0267	0.0194	0.0063	0.1467	0.0096	0.0091	0.0651	0.0017	0.1034	0.1459	0.0273	0.0041	0.1172	0.0214	0.0128	0.0075	0.0024	0.0014	0.0278	0.0203	0.0244	0.0718	0.0161	0.0877	0.0021
17	rs2070862	1648294	0.75	1.41710951105961	0.64	1.93907257844692	0.598859105169787	0.573578525406868	0.0159	0.0268	0.0194	0.0063	0.1469	0.0095	0.009	0.0651	0.0016	0.1034	0.1459	0.0273	0.0041	0.1173	0.0214	0.0128	0.0075	0.0024	0.0013	0.0279	0.0203	0.0244	0.0719	0.0161	0.0877	0.0021
17	rs2070863	1648502	0.75	1.41710951105961	0.63	2.05591852845667	0.597623906230231	0.574003962003608	0.0159	0.0268	0.0194	0.0063	0.1469	0.0095	0.009	0.0651	0.0016	0.1034	0.1459	0.0273	0.0041	0.1173	0.0214	0.0128	0.0075	0.0024	0.0013	0.0279	0.0203	0.0244	0.0719	0.0161	0.0877	0.0021
17	rs35259159	1649022	0.75	1.41710951105961	0.61	2.30167242312197	0.593856996298122	0.574003962003608	0.0159	0.0268	0.0194	0.0063	0.1469	0.0095	0.009	0.0652	0.0016	0.1033	0.1458	0.0273	0.0041	0.1173	0.0214	0.0128	0.0076	0.0024	0.0013	0.0279	0.0203	0.0244	0.0719	0.0161	0.0878	0.0021
17	rs117378188	1650203	0.75	1.41710951105961	0.61	2.30167242312197	0.594062179898063	0.575706472233127	0.0159	0.0268	0.0194	0.0063	0.1469	0.0095	0.009	0.0652	0.0016	0.1033	0.1458	0.0273	0.0041	0.1173	0.0214	0.0128	0.0075	0.0024	0.0013	0.0278	0.0203	0.0244	0.0719	0.0161	0.0878	0.0021
17	rs2277695	1651780	0.75	1.41710951105961	0.6	2.430619436234	0.59344672754852	0.580821308540651	0.0159	0.0268	0.0194	0.0063	0.1469	0.0095	0.009	0.0652	0.0016	0.1033	0.1458	0.0273	0.0041	0.1172	0.0214	0.0128	0.0075	0.0024	0.0014	0.0279	0.0203	0.0244	0.0718	0.0161	0.0878	0.0021
17	rs736060	1656215	0.76	1.33048581017907	0.6	2.430619436234	0.612454538503906	0.585804508730541	0.0159	0.0269	0.0195	0.0063	0.1474	0.0095	0.009	0.0654	0.0016	0.1028	0.146	0.0273	0.004	0.1176	0.0214	0.0128	0.0076	0.0022	0.0013	0.028	0.0201	0.0244	0.0712	0.0161	0.0877	0.0021
17	rs1057335	1657653	0.76	1.33048581017907	0.6	2.430619436234	0.611345097092478	0.594513888478932	0.0159	0.0269	0.0195	0.0064	0.1476	0.0095	0.009	0.0655	0.0016	0.1026	0.1463	0.0273	0.004	0.1178	0.0215	0.0128	0.0076	0.0022	0.0013	0.028	0.0198	0.0244	0.0709	0.016	0.0876	0.0021
17	rs1057355	1657899	0.76	1.33048581017907	0.6	2.430619436234	0.611345097092478	0.653973904910803	0.0159	0.0269	0.0195	0.0064	0.1478	0.0095	0.0091	0.0655	0.0016	0.1024	0.1467	0.0273	0.004	0.1181	0.0214	0.0128	0.0076	0.0021	0.0013	0.028	0.0194	0.0244	0.0705	0.016	0.0875	0.0021
17	rs117803213	1658155	0.77	1.24714921571202	0.6	2.430619436234	0.576469221648229	0.601388721743427	0.016	0.0267	0.0191	0.0064	0.1486	0.0094	0.009	0.0656	0.0016	0.1027	0.1476	0.027	0.0039	0.1164	0.0212	0.0124	0.0075	0.002	0.0013	0.0282	0.0193	0.0244	0.0715	0.0156	0.088	0.0019
17	rs77365129	1659387	0.82	0.87875982057053	0.59	2.56363720105295	0.166528965107629	0.524899123539772	0.0169	0.0268	0.0181	0.0064	0.1527	0.0085	0.0086	0.0648	0.0015	0.1046	0.1488	0.0261	0.0037	0.1148	0.0202	0.0109	0.0073	0.0018	0.001	0.0293	0.0193	0.0248	0.0724	0.015	0.0881	0.0015
17	rs17761310	1660611	0.86	0.639923359357885	0.59	2.56363720105295	0.172731946709951	0.594370863745082	0.0176	0.027	0.0171	0.0063	0.1571	0.0075	0.0082	0.0646	0.0013	0.1066	0.1494	0.025	0.0038	0.1121	0.0191	0.0094	0.0072	0.0015	7e-04	0.0301	0.0192	0.0254	0.0735	0.0145	0.0882	0.001
17	rs8075977	1660801	0.86	0.639923359357885	0.59	2.56363720105295	0.112197066706165	0.536305983134215	0.0177	0.027	0.017	0.0063	0.1576	0.0074	0.0082	0.0648	0.0013	0.107	0.1497	0.0249	0.0038	0.1115	0.019	0.0092	0.0072	0.0015	7e-04	0.0302	0.0192	0.0255	0.0736	0.0144	0.0883	0.001
17	rs66498906	1665603	0.88	0.538208189821859	0.59	2.56363720105295	0.153046583506028	0.716351273966527	0.0179	0.0271	0.0165	0.006	0.1629	0.007	0.0079	0.0645	0.0013	0.1057	0.1507	0.0241	0.0041	0.1103	0.0183	0.0084	0.007	0.0015	5e-04	0.0301	0.0186	0.0256	0.0735	0.014	0.0896	9e-04
17	rs9892691	1665699	0.88	0.538208189821859	0.58	2.70074237339436	0.154116659099322	0.714559975966336	0.0179	0.0271	0.0165	0.006	0.1629	0.007	0.0079	0.0645	0.0013	0.1057	0.1507	0.024	0.0041	0.1103	0.0183	0.0084	0.007	0.0015	5e-04	0.03	0.0186	0.0256	0.0735	0.014	0.0896	9e-04
17	rs16951640	1666659	0.88	0.538208189821859	0.58	2.70074237339436	0.145711718768406	0.664084214370165	0.0179	0.0271	0.0165	0.006	0.163	0.007	0.0079	0.0645	0.0013	0.1058	0.1507	0.024	0.0041	0.1103	0.0182	0.0084	0.007	0.0015	5e-04	0.03	0.0186	0.0256	0.0735	0.014	0.0896	9e-04
17	rs80309789	1669337	0.88	0.538208189821859	0.58	2.70074237339436	0.128412036248722	0.623715879532708	0.0179	0.0272	0.0165	0.006	0.1631	0.0069	0.0079	0.0645	0.0013	0.1061	0.1507	0.0239	0.0041	0.1102	0.0181	0.0084	0.007	0.0015	5e-04	0.0301	0.0185	0.0257	0.0735	0.0139	0.0898	9e-04
17	rs79424054	1670030	0.88	0.538208189821859	0.58	2.70074237339436	0.124277003201083	0.601532147673551	0.0179	0.0272	0.0165	0.006	0.1632	0.0069	0.0079	0.0644	0.0013	0.1062	0.1507	0.0239	0.0041	0.1102	0.0181	0.0084	0.007	0.0015	5e-04	0.0301	0.0185	0.0257	0.0735	0.0139	0.0898	9e-04
17	rs72822445	1670499	0.88	0.538208189821859	0.58	2.70074237339436	0.122488261668754	0.591369248676502	0.0179	0.0273	0.0165	0.006	0.1632	0.0069	0.0079	0.0644	0.0013	0.1063	0.1507	0.0238	0.0041	0.1102	0.0181	0.0084	0.007	0.0015	5e-04	0.0301	0.0185	0.0257	0.0734	0.0139	0.0898	9e-04
17	rs12325945	1671033	0.88	0.538208189821859	0.58	2.70074237339436	0.125251267250311	0.60181902396282	0.0179	0.0273	0.0165	0.006	0.1632	0.0069	0.0079	0.0644	0.0013	0.1063	0.1507	0.0238	0.0041	0.1102	0.0181	0.0084	0.007	0.0015	5e-04	0.0301	0.0184	0.0257	0.0734	0.0138	0.0898	8e-04
17	rs1136287	1673276	0.88	0.538208189821859	0.58	2.70074237339436	0.120686365978107	0.580252453974612	0.0179	0.0274	0.0165	0.006	0.1634	0.0069	0.0079	0.0644	0.0013	0.1067	0.1508	0.0237	0.0041	0.11	0.018	0.0084	0.007	0.0015	5e-04	0.0302	0.0184	0.0257	0.0734	0.0138	0.0899	8e-04
17	rs8074840	1674429	0.88	0.538208189821859	0.58	2.70074237339436	0.131498689558699	0.604689575362961	0.0179	0.0274	0.0164	0.006	0.1642	0.0068	0.0079	0.0644	0.0013	0.1068	0.1509	0.0236	0.0041	0.1099	0.0173	0.0084	0.007	0.0015	4e-04	0.0303	0.0183	0.0257	0.0733	0.0137	0.09	8e-04
17	rs4274474	1675127	0.89	0.491600132839596	0.58	2.70074237339436	0.140358578787181	0.616636853722465	0.0179	0.0273	0.0164	0.006	0.1644	0.0068	0.0079	0.0644	0.0013	0.107	0.151	0.0235	0.0041	0.1097	0.0172	0.0084	0.007	0.0014	4e-04	0.0304	0.0183	0.0257	0.0733	0.0136	0.0901	8e-04
17	rs117830091	1679504	0.89	0.491600132839596	0.58	2.70074237339436	0.154720512664462	0.605982382047486	0.0179	0.0273	0.0164	0.0059	0.1649	0.0066	0.0077	0.0643	0.0012	0.1071	0.1511	0.0233	0.0041	0.1096	0.017	0.0084	0.0069	0.0015	4e-04	0.0304	0.0182	0.0262	0.0733	0.0131	0.0906	8e-04
17	rs12951668	1683043	0.89	0.491600132839596	0.58	2.70074237339436	0.168746819334357	0.596373958321356	0.018	0.0273	0.0164	0.0058	0.1652	0.0065	0.0076	0.0643	0.0012	0.1071	0.1512	0.0233	0.0041	0.1096	0.0169	0.0084	0.0069	0.0015	4e-04	0.0303	0.0182	0.0264	0.0733	0.0129	0.0908	8e-04
17	rs1133109	1683284	0.89	0.491600132839596	0.58	2.70074237339436	0.160526685139057	0.599811574491237	0.018	0.0273	0.0164	0.0058	0.1652	0.0065	0.0076	0.0643	0.0012	0.1071	0.1512	0.0232	0.0041	0.1096	0.0169	0.0084	0.0069	0.0015	4e-04	0.0303	0.0182	0.0264	0.0733	0.0129	0.0908	8e-04
17	rs58337165	1684605	0.89	0.491600132839596	0.58	2.70074237339436	0.161730610163041	0.613608826273351	0.018	0.0273	0.0164	0.0058	0.1652	0.0065	0.0076	0.0643	0.0012	0.1071	0.1512	0.0232	0.0041	0.1096	0.0169	0.0084	0.0069	0.0015	4e-04	0.0303	0.0182	0.0264	0.0733	0.0129	0.0908	8e-04
17	rs9902398	1686410	0.89	0.491600132839596	0.58	2.70074237339436	0.161730610163041	0.604689575362961	0.0179	0.0273	0.0164	0.0058	0.1653	0.0065	0.0076	0.0642	0.0012	0.1071	0.1512	0.0232	0.0041	0.1096	0.0169	0.0084	0.0069	0.0015	4e-04	0.0303	0.0182	0.0264	0.0732	0.0129	0.0908	8e-04
17	rs12149986	1686600	0.89	0.491600132839596	0.58	2.70074237339436	0.162282734038884	0.599524926517644	0.0179	0.0273	0.0164	0.0058	0.1653	0.0065	0.0076	0.0642	0.0012	0.1071	0.1512	0.0232	0.0041	0.1096	0.0169	0.0085	0.0069	0.0015	4e-04	0.0303	0.0182	0.0264	0.0732	0.0129	0.0908	8e-04
17	rs17821469	1690427	0.89	0.491600132839596	0.58	2.70074237339436	0.178591922364072	0.576132290499847	0.018	0.0273	0.0165	0.0057	0.1655	0.0065	0.0076	0.0642	0.0012	0.1071	0.1512	0.0232	0.0041	0.1096	0.0168	0.0086	0.0068	0.0015	4e-04	0.0303	0.0182	0.0264	0.0732	0.0129	0.0908	8e-04
17	rs11549830	1690752	0.89	0.491600132839596	0.58	2.70074237339436	0.180938189874966	0.575280730199932	0.018	0.0273	0.0165	0.0057	0.1655	0.0065	0.0076	0.0642	0.0012	0.1071	0.1511	0.0232	0.0041	0.1095	0.0168	0.0086	0.0068	0.0015	4e-04	0.0303	0.0181	0.0265	0.0731	0.0129	0.0908	8e-04
17	rs9902513	1697830	0.91	0.406594937265203	0.58	2.70074237339436	0.155797472744788	0.539097382282293	0.0186	0.0249	0.0158	0.0054	0.1701	0.0062	0.0073	0.0635	0.0011	0.1072	0.1506	0.0222	0.0042	0.1096	0.0158	0.0077	0.0064	0.0015	4e-04	0.0288	0.0181	0.0274	0.077	0.0126	0.0911	9e-04
17	rs3809875	1703543	0.91	0.406594937265203	0.58	2.70074237339436	0.137491892519406	0.511347639239443	0.0186	0.0248	0.0157	0.0054	0.1703	0.0061	0.0073	0.0635	0.0011	0.1074	0.1505	0.0221	0.0042	0.1097	0.0157	0.0076	0.0064	0.0015	4e-04	0.0288	0.018	0.0274	0.077	0.0129	0.0911	8e-04
17	rs9913923	1703982	0.91	0.406594937265203	0.58	2.70074237339436	0.139630684104968	0.506804584956283	0.0187	0.0248	0.0157	0.0054	0.1703	0.0061	0.0073	0.0635	0.0011	0.1074	0.1505	0.0221	0.0042	0.1097	0.0157	0.0076	0.0064	0.0015	4e-04	0.0288	0.0181	0.0274	0.077	0.0129	0.0911	8e-04
17	rs7224496	1704296	0.91	0.406594937265203	0.58	2.70074237339436	0.137617156063671	0.504056229451706	0.0187	0.0248	0.0157	0.0054	0.1703	0.0061	0.0073	0.0635	0.0011	0.1074	0.1505	0.0221	0.0042	0.1097	0.0157	0.0076	0.0064	0.0015	4e-04	0.0288	0.0181	0.0274	0.077	0.0129	0.0911	8e-04
17	rs72822473	1712504	0.91	0.406594937265203	0.58	2.70074237339436	0.120252870057023	0.461282974482177	0.0186	0.0248	0.0157	0.0054	0.1704	0.0061	0.0072	0.0635	0.001	0.1074	0.1506	0.0222	0.0041	0.1097	0.0157	0.0076	0.0064	0.0015	4e-04	0.0287	0.0181	0.0275	0.077	0.013	0.0911	8e-04
17	rs77651432	1714082	0.91	0.406594937265203	0.58	2.70074237339436	0.122634285865203	0.459404968286183	0.0186	0.0248	0.0157	0.0054	0.1704	0.0061	0.0072	0.0635	0.001	0.1074	0.1506	0.0222	0.0041	0.1097	0.0157	0.0076	0.0064	0.0015	4e-04	0.0287	0.0181	0.0275	0.077	0.0129	0.0911	8e-04
17	rs59742131	1714344	0.91	0.406594937265203	0.58	2.70074237339436	0.121178813315778	0.458198741319616	0.0186	0.0248	0.0157	0.0054	0.1704	0.0061	0.0072	0.0635	0.001	0.1074	0.1506	0.0222	0.0041	0.1097	0.0157	0.0076	0.0064	0.0015	4e-04	0.0287	0.0181	0.0275	0.077	0.013	0.0911	8e-04
17	rs72822484	1721861	0.92	0.368072033098782	0.58	2.70074237339436	0.12234234348891	0.452046641999105	0.0186	0.0248	0.0157	0.0055	0.1704	0.0061	0.0072	0.0635	9e-04	0.1075	0.1507	0.0222	0.0041	0.1097	0.0157	0.0077	0.0064	0.0014	4e-04	0.0288	0.018	0.0276	0.077	0.0129	0.0911	8e-04
17	rs719912	1727676	0.92	0.368072033098782	0.58	2.70074237339436	0.124483278789438	0.450712135089487	0.0186	0.0247	0.0157	0.0054	0.1704	0.0061	0.0073	0.0636	9e-04	0.1075	0.1508	0.0221	0.0041	0.1097	0.0157	0.0076	0.0064	0.0014	4e-04	0.0288	0.018	0.0276	0.077	0.0128	0.0911	8e-04
17	rs58156861	1729869	0.92	0.368072033098782	0.58	2.70074237339436	0.13070768506593	0.450045272735287	0.0186	0.0247	0.0157	0.0054	0.1705	0.0061	0.0073	0.0636	9e-04	0.1075	0.1508	0.0222	0.0041	0.1097	0.0157	0.0076	0.0064	0.0013	4e-04	0.0288	0.018	0.0276	0.077	0.0128	0.0911	8e-04
17	rs11655454	1735640	0.92	0.368072033098782	0.58	2.70074237339436	0.139757111759992	0.4736737695851	0.0187	0.0247	0.0159	0.0053	0.1704	0.0061	0.0071	0.0637	9e-04	0.1079	0.151	0.0221	0.004	0.1095	0.0154	0.0076	0.0063	0.0013	4e-04	0.0289	0.0181	0.0276	0.0769	0.0124	0.0914	7e-04
17	rs17338593	1747450	0.92	0.368072033098782	0.58	2.70074237339436	0.144547636505083	0.481664775832019	0.0188	0.0247	0.0159	0.0053	0.1706	0.0061	0.0071	0.0637	9e-04	0.1081	0.151	0.0221	0.004	0.1095	0.0154	0.0075	0.0062	0.0013	4e-04	0.0286	0.018	0.0275	0.0771	0.0124	0.0914	8e-04
17	rs17338628	1755317	0.92	0.368072033098782	0.58	2.70074237339436	0.138401604108095	0.466794368066354	0.0188	0.0247	0.0159	0.0053	0.1706	0.0061	0.0071	0.0637	9e-04	0.1082	0.151	0.0221	0.004	0.1095	0.0154	0.0075	0.0062	0.0013	4e-04	0.0286	0.018	0.0275	0.0771	0.0124	0.0915	8e-04
17	rs12450367	1755536	0.92	0.368072033098782	0.58	2.70074237339436	0.137335409335837	0.463431723938066	0.0188	0.0247	0.0159	0.0053	0.1706	0.0062	0.0071	0.0637	9e-04	0.1082	0.151	0.0221	0.004	0.1095	0.0154	0.0075	0.0062	0.0013	4e-04	0.0286	0.018	0.0275	0.0771	0.0124	0.0915	8e-04
17	rs7224443	1769069	0.92	0.368072033098782	0.58	2.70074237339436	0.138842063231825	0.449511970866798	0.0188	0.0248	0.0159	0.0053	0.1706	0.0062	0.0071	0.0636	9e-04	0.1082	0.1509	0.0221	0.004	0.1095	0.0154	0.0075	0.0062	0.0013	4e-04	0.0285	0.018	0.0276	0.0771	0.0123	0.0915	8e-04
17	rs5030755	1782952	0.92	0.368072033098782	0.59	2.56363720105295	0.139662284596021	0.442992649643757	0.0188	0.0247	0.0158	0.0053	0.1706	0.0062	0.0071	0.0636	9e-04	0.1083	0.1508	0.0222	0.004	0.1095	0.0155	0.0075	0.0062	0.0013	4e-04	0.0285	0.018	0.0276	0.0771	0.0122	0.0915	8e-04
17	rs17292238	1787537	0.92	0.368072033098782	0.59	2.56363720105295	0.125606692079122	0.462088448934287	0.0189	0.0247	0.0159	0.0052	0.1706	0.0063	0.0071	0.0636	9e-04	0.1083	0.1505	0.0219	0.0041	0.1099	0.0154	0.0074	0.0061	0.0013	4e-04	0.0283	0.018	0.0277	0.0772	0.0121	0.0916	9e-04
17	rs9909163	1788646	0.93	0.332112317682009	0.59	2.56363720105295	0.109696917142456	0.461014564873669	0.0189	0.0247	0.016	0.0052	0.1706	0.0064	0.0071	0.0636	9e-04	0.1083	0.1504	0.0217	0.0041	0.1102	0.0154	0.0075	0.0061	0.0013	4e-04	0.0282	0.018	0.0277	0.0773	0.0121	0.0916	9e-04
17	rs57064999	1789263	0.93	0.332112317682009	0.59	2.56363720105295	0.116507457700594	0.483701888811307	0.0189	0.0247	0.016	0.0052	0.1706	0.0064	0.0071	0.0636	0.001	0.1083	0.1503	0.0215	0.0041	0.1102	0.0154	0.0075	0.0061	0.0013	4e-04	0.0283	0.018	0.0278	0.0773	0.0121	0.0916	9e-04
17	rs3826538	1794208	0.93	0.332112317682009	0.59	2.56363720105295	0.144450880647189	0.528787263283856	0.0192	0.0248	0.0161	0.0051	0.1705	0.0063	0.007	0.0638	0.001	0.1078	0.1503	0.0209	0.0041	0.1101	0.0154	0.0074	0.0061	0.0013	5e-04	0.0281	0.0178	0.0279	0.0777	0.012	0.0919	0.001
17	rs3786133	1794543	0.93	0.332112317682009	0.59	2.56363720105295	0.143004175057968	0.525454132317607	0.0192	0.0248	0.0162	0.0051	0.1704	0.0063	0.007	0.0638	0.001	0.1078	0.1503	0.0209	0.0041	0.1101	0.0154	0.0074	0.0061	0.0013	5e-04	0.028	0.0178	0.028	0.0777	0.012	0.092	0.001
17	rs2230931	1795180	0.93	0.332112317682009	0.59	2.56363720105295	0.177352659137483	0.620679683143514	0.0193	0.0248	0.0161	0.0051	0.1703	0.0063	0.007	0.0639	0.001	0.1076	0.1502	0.0209	0.0042	0.1102	0.0154	0.0074	0.0061	0.0013	5e-04	0.028	0.0178	0.028	0.0778	0.0118	0.0921	0.001
17	rs17292503	1799377	0.94	0.298643641979994	0.59	2.56363720105295	0.201164922301717	0.708596211427618	0.0197	0.0248	0.0158	0.0054	0.1692	0.0063	0.007	0.0636	0.0013	0.1069	0.1492	0.021	0.0045	0.111	0.0154	0.0074	0.006	0.0015	9e-04	0.0276	0.0179	0.0282	0.0781	0.0118	0.0922	0.0013
17	rs4790838	1800087	0.94	0.298643641979994	0.59	2.56363720105295	0.164815800953621	0.696999137776125	0.0198	0.0248	0.0158	0.0055	0.169	0.0063	0.0071	0.0636	0.0013	0.1068	0.149	0.021	0.0045	0.1111	0.0154	0.0074	0.006	0.0016	0.001	0.0275	0.0179	0.0282	0.0782	0.0118	0.0922	0.0014
17	rs7406062	1800217	0.94	0.298643641979994	0.59	2.56363720105295	0.157828653392279	0.68914369692904	0.0198	0.0248	0.0158	0.0055	0.169	0.0063	0.0071	0.0636	0.0013	0.1068	0.149	0.021	0.0045	0.1111	0.0154	0.0074	0.006	0.0016	0.001	0.0276	0.0179	0.0282	0.0782	0.0118	0.0922	0.0014
17	rs3744767	1800932	0.94	0.298643641979994	0.59	2.56363720105295	0.154049650312362	0.706958134092379	0.0198	0.0247	0.0157	0.0055	0.1689	0.0063	0.0071	0.0636	0.0013	0.1067	0.1489	0.021	0.0046	0.1113	0.0154	0.0074	0.006	0.0016	0.001	0.0276	0.0179	0.0283	0.0783	0.0118	0.0923	0.0014
17	rs1051315	1801137	0.94	0.298643641979994	0.59	2.56363720105295	0.154250728303413	0.709341071891551	0.0198	0.0247	0.0157	0.0055	0.1689	0.0063	0.0071	0.0636	0.0013	0.1066	0.1489	0.021	0.0046	0.1113	0.0154	0.0073	0.006	0.0016	0.001	0.0276	0.0178	0.0283	0.0783	0.0118	0.0923	0.0014
17	rs1131636	1801189	0.94	0.298643641979994	0.59	2.56363720105295	0.154989339539869	0.713813896517217	0.0198	0.0247	0.0157	0.0055	0.1689	0.0063	0.0071	0.0636	0.0013	0.1066	0.1489	0.021	0.0046	0.1113	0.0154	0.0073	0.006	0.0016	0.001	0.0276	0.0178	0.0283	0.0783	0.0118	0.0923	0.0014
17	rs9082	1801263	0.94	0.298643641979994	0.59	2.56363720105295	0.163633158402987	0.735369803636463	0.0198	0.0247	0.0157	0.0055	0.1688	0.0063	0.007	0.0636	0.0013	0.1066	0.149	0.021	0.0046	0.1113	0.0154	0.0073	0.006	0.0016	0.001	0.0276	0.0178	0.0283	0.0783	0.0118	0.0923	0.0014
17	rs17292622	1802418	0.94	0.298643641979994	0.59	2.56363720105295	0.20446442869477	0.788643346417552	0.0199	0.0248	0.0157	0.0055	0.1687	0.0063	0.0071	0.0634	0.0014	0.1066	0.1488	0.021	0.0046	0.1114	0.0154	0.0074	0.006	0.0016	0.001	0.0276	0.0177	0.0283	0.0782	0.0118	0.0924	0.0015
17	rs7208736	1807705	0.95	0.267590046340022	0.59	2.56363720105295	0.1602179575349	1.01276009554856	0.0208	0.0251	0.0154	0.0057	0.1666	0.0063	0.0068	0.063	0.0019	0.1051	0.1473	0.0212	0.0049	0.1124	0.0157	0.0075	0.0062	0.002	0.0015	0.0279	0.0177	0.0283	0.0776	0.0115	0.0938	0.002
17	rs75314133	1810600	0.96	0.238871757466757	0.59	2.56363720105295	0.19000769080128	1.2209800848665	0.0212	0.0246	0.0153	0.0061	0.165	0.0062	0.0063	0.0631	0.0021	0.1034	0.144	0.0208	0.005	0.1141	0.0162	0.0074	0.0061	0.0023	0.0018	0.0287	0.0176	0.0285	0.0781	0.0113	0.0961	0.0024
17	rs66631904	1811491	0.96	0.238871757466757	0.59	2.56363720105295	0.160595338665423	1.19347641539056	0.0214	0.0244	0.0154	0.0063	0.1645	0.0062	0.0063	0.0632	0.0021	0.1029	0.143	0.0209	0.0051	0.1145	0.0164	0.0073	0.0061	0.0024	0.0019	0.0289	0.0175	0.0286	0.0781	0.0115	0.0968	0.0025
17	rs79790491	1812827	0.96	0.238871757466757	0.59	2.56363720105295	0.163147636384065	1.19959713845865	0.0216	0.0242	0.0152	0.0065	0.1638	0.0063	0.0062	0.0634	0.0021	0.1019	0.1417	0.0209	0.0051	0.1152	0.0166	0.0073	0.0061	0.0025	0.002	0.0293	0.0174	0.0286	0.0782	0.0118	0.0975	0.0027
17	rs12945923	1813507	0.96	0.238871757466757	0.59	2.56363720105295	0.160080857280547	1.19066605765898	0.0217	0.0241	0.0152	0.0066	0.1634	0.0063	0.0062	0.0634	0.0021	0.1013	0.1414	0.0209	0.0051	0.1154	0.0167	0.0073	0.0061	0.0026	0.002	0.0295	0.0173	0.0286	0.0782	0.012	0.0978	0.0027
17	rs744400	1813900	0.96	0.238871757466757	0.59	2.56363720105295	0.150225580119038	1.12537808638497	0.0217	0.024	0.0152	0.0066	0.1635	0.0063	0.0062	0.0634	0.0021	0.1011	0.1412	0.0209	0.005	0.1155	0.0168	0.0073	0.0061	0.0027	0.0021	0.0295	0.0173	0.0286	0.0783	0.012	0.098	0.0027
17	rs77081114	1816762	0.96	0.238871757466757	0.59	2.56363720105295	0.147794933434196	1.19595711979662	0.0218	0.0238	0.015	0.0069	0.1633	0.0064	0.0062	0.0632	0.0022	0.1	0.1402	0.0209	0.0051	0.116	0.0171	0.0074	0.0062	0.0029	0.0022	0.0298	0.0172	0.0284	0.0786	0.0124	0.0982	0.0029
17	rs882495	1820750	0.95	0.267590046340022	0.59	2.56363720105295	0.191639123903327	1.01853803691385	0.0216	0.0236	0.0147	0.0073	0.1631	0.0065	0.0061	0.0626	0.0023	0.0993	0.1381	0.0209	0.0052	0.1167	0.0176	0.0075	0.0063	0.0032	0.0023	0.0301	0.0171	0.0289	0.0793	0.0131	0.0978	0.0032
17	rs76675759	1829252	0.94	0.298643641979994	0.59	2.56363720105295	0.229799821993013	1.00378475168929	0.0215	0.0232	0.0146	0.0076	0.163	0.0066	0.0061	0.0624	0.0023	0.0988	0.1368	0.0209	0.0052	0.1168	0.018	0.0077	0.0064	0.0034	0.0024	0.0304	0.0171	0.0294	0.0799	0.0136	0.0975	0.0034
17	rs62067519	1829329	0.94	0.298643641979994	0.59	2.56363720105295	0.230221361801369	1.00618735522615	0.0215	0.0232	0.0146	0.0076	0.163	0.0066	0.0061	0.0624	0.0023	0.0988	0.1368	0.0209	0.0052	0.1169	0.018	0.0077	0.0064	0.0034	0.0024	0.0304	0.0171	0.0294	0.0799	0.0136	0.0975	0.0034
17	rs77483079	1830836	0.94	0.298643641979994	0.58	2.70074237339436	0.229757691613486	1.02271489990163	0.0217	0.0231	0.0146	0.0076	0.1627	0.0066	0.0061	0.0623	0.0023	0.0988	0.137	0.0209	0.0052	0.117	0.018	0.0077	0.0064	0.0034	0.0024	0.0304	0.0171	0.0294	0.0799	0.0135	0.0974	0.0034
17	rs12452202	1834626	0.94	0.298643641979994	0.59	2.56363720105295	0.255314036132419	1.08770185971432	0.0222	0.0231	0.0144	0.0076	0.1617	0.0067	0.0061	0.0625	0.0023	0.099	0.1375	0.0208	0.0051	0.1168	0.018	0.0076	0.0066	0.0034	0.0024	0.0303	0.0171	0.0294	0.08	0.0133	0.0974	0.0035
17	rs9818	1838352	0.94	0.298643641979994	0.59	2.56363720105295	0.315031169135544	1.06806218737791	0.0223	0.0231	0.0144	0.0077	0.1617	0.0068	0.006	0.0624	0.0023	0.0986	0.1375	0.0208	0.005	0.1166	0.018	0.0077	0.0066	0.0033	0.0024	0.0302	0.0171	0.0296	0.0805	0.0133	0.0976	0.0036
17	rs9903800	1840468	0.94	0.298643641979994	0.59	2.56363720105295	0.578156659899434	1.03284924906819	0.0226	0.0227	0.0143	0.0078	0.162	0.0067	0.0062	0.0628	0.0024	0.0983	0.1371	0.0206	0.005	0.1163	0.0181	0.0076	0.0064	0.0034	0.0022	0.0297	0.0174	0.0299	0.0806	0.0137	0.0974	0.0041
17	rs62067546	1843646	0.94	0.298643641979994	0.59	2.56363720105295	0.622830550849558	0.857879742797518	0.0226	0.0229	0.0147	0.0075	0.1634	0.0065	0.0059	0.0631	0.0023	0.099	0.1354	0.0205	0.0047	0.1159	0.0183	0.0073	0.006	0.0032	0.0018	0.0301	0.0175	0.0299	0.0807	0.0143	0.0974	0.0042
17	rs4239060	1844519	0.93	0.332112317682009	0.59	2.56363720105295	0.639145175119945	0.848268578235953	0.0226	0.0229	0.0148	0.0075	0.1635	0.0064	0.0059	0.0631	0.0023	0.099	0.1353	0.0205	0.0047	0.1158	0.0183	0.0073	0.006	0.0032	0.0018	0.0302	0.0175	0.0299	0.0807	0.0143	0.0974	0.0042
17	rs56182733	1857412	0.93	0.332112317682009	0.59	2.56363720105295	0.660884976598088	0.805607185317706	0.0225	0.0229	0.0148	0.0074	0.1635	0.0064	0.0059	0.0636	0.0023	0.0994	0.1347	0.0205	0.0047	0.1165	0.0184	0.0072	0.0059	0.0032	0.0017	0.0303	0.0174	0.03	0.0805	0.0145	0.097	0.0042
17	rs6503101	1860638	0.93	0.332112317682009	0.6	2.430619436234	0.671986667310967	0.806679542319576	0.0225	0.0229	0.0148	0.0074	0.1635	0.0064	0.0059	0.0636	0.0023	0.0995	0.1346	0.0205	0.0047	0.1165	0.0183	0.0072	0.0059	0.0032	0.0017	0.0302	0.0173	0.0301	0.0805	0.0145	0.097	0.0042
17	rs6503107	1862768	0.93	0.332112317682009	0.6	2.430619436234	0.707343104477402	0.775249643012696	0.0225	0.0228	0.0149	0.0073	0.1635	0.0063	0.0058	0.0637	0.0023	0.0995	0.1344	0.0206	0.0047	0.1165	0.0182	0.0072	0.0059	0.0033	0.0017	0.0302	0.0173	0.0302	0.0808	0.0146	0.0971	0.0042
17	rs9894201	1863804	0.93	0.332112317682009	0.6	2.430619436234	0.724537869449365	0.755705648667215	0.0223	0.0229	0.015	0.0074	0.1634	0.0062	0.0058	0.0644	0.0023	0.0991	0.1341	0.0207	0.0047	0.1164	0.018	0.007	0.0057	0.0033	0.0017	0.0302	0.0172	0.0302	0.0811	0.0149	0.0971	0.0042
17	rs34623792	1864328	0.93	0.332112317682009	0.6	2.430619436234	0.728058755892711	0.762511038738171	0.0223	0.023	0.015	0.0074	0.1632	0.0061	0.0058	0.0649	0.0023	0.0989	0.134	0.0207	0.0047	0.1164	0.018	0.007	0.0057	0.0033	0.0016	0.0302	0.0171	0.0302	0.0812	0.015	0.0972	0.0042
17	rs76831658	1864635	0.93	0.332112317682009	0.6	2.430619436234	0.732263696429368	0.738074214130771	0.0223	0.0231	0.015	0.0074	0.1633	0.006	0.0058	0.065	0.0023	0.0989	0.134	0.0207	0.0047	0.1163	0.018	0.0069	0.0056	0.0033	0.0016	0.0302	0.0171	0.0302	0.0812	0.015	0.0974	0.0042
17	rs4239062	1871883	0.92	0.368072033098782	0.6	2.430619436234	0.732113335929358	0.647253618179631	0.022	0.0236	0.0151	0.0072	0.1628	0.0057	0.0054	0.0666	0.0023	0.0993	0.1329	0.021	0.0046	0.1168	0.0178	0.0063	0.0052	0.0033	0.0015	0.0301	0.0171	0.0302	0.0811	0.0153	0.0982	0.0041
17	rs78116599	1872170	0.92	0.368072033098782	0.6	2.430619436234	0.726185004582354	0.647253618179631	0.022	0.0236	0.0151	0.0072	0.1627	0.0057	0.0054	0.0667	0.0023	0.0993	0.1329	0.0211	0.0046	0.1168	0.0178	0.0063	0.0052	0.0033	0.0015	0.0302	0.0171	0.0302	0.0811	0.0153	0.0982	0.004
17	rs59124616	1874013	0.92	0.368072033098782	0.6	2.430619436234	0.75825121273081	0.647107703397127	0.0219	0.0236	0.0152	0.0072	0.1627	0.0056	0.0054	0.067	0.0023	0.0994	0.1327	0.021	0.0046	0.1168	0.0179	0.0062	0.0051	0.0032	0.0015	0.0302	0.017	0.0301	0.0811	0.0154	0.0981	0.0041
17	rs73976154	1874161	0.92	0.368072033098782	0.6	2.430619436234	0.761154735895506	0.646232374718404	0.0219	0.0236	0.0152	0.0072	0.1627	0.0056	0.0054	0.067	0.0023	0.0994	0.1327	0.021	0.0046	0.1168	0.0179	0.0062	0.0051	0.0032	0.0015	0.0302	0.017	0.0301	0.0811	0.0154	0.0981	0.0041
17	rs7208346	1880289	0.92	0.368072033098782	0.6	2.430619436234	0.733617553886595	0.64812926674618	0.0219	0.0237	0.0155	0.0072	0.1623	0.0055	0.0053	0.0677	0.0025	0.0987	0.1325	0.0212	0.0045	0.1167	0.0179	0.0062	0.005	0.0032	0.0015	0.0301	0.0169	0.03	0.0814	0.0155	0.0984	0.0041
17	rs7359670	1880562	0.92	0.368072033098782	0.6	2.430619436234	0.738364734907263	0.649151202791446	0.0219	0.0237	0.0156	0.0072	0.1623	0.0055	0.0053	0.0678	0.0025	0.0986	0.1325	0.0212	0.0045	0.1168	0.0179	0.0062	0.005	0.0032	0.0015	0.0301	0.0169	0.03	0.0814	0.0155	0.0984	0.0041
17	rs112708226	1881973	0.92	0.368072033098782	0.6	2.430619436234	0.707046975512877	0.644482541392374	0.0218	0.0238	0.0156	0.0071	0.162	0.0054	0.0053	0.0679	0.0025	0.0986	0.1324	0.0212	0.0046	0.1168	0.0179	0.0061	0.005	0.0031	0.0016	0.03	0.0169	0.03	0.0814	0.0155	0.0985	0.0041
17	rs12103631	1886817	0.92	0.368072033098782	0.6	2.430619436234	0.706972951891325	0.621546812329752	0.0215	0.024	0.0158	0.007	0.1614	0.0052	0.0051	0.0684	0.0027	0.0984	0.1325	0.0215	0.0046	0.1169	0.018	0.0059	0.0048	0.003	0.0016	0.0297	0.0169	0.0301	0.0816	0.0155	0.0988	0.0041
17	rs4622541	1887642	0.92	0.368072033098782	0.6	2.430619436234	0.678440538789086	0.619523954200457	0.0215	0.024	0.0158	0.007	0.1613	0.0052	0.0051	0.0684	0.0028	0.0982	0.1325	0.0216	0.0046	0.1169	0.018	0.0059	0.0049	0.003	0.0016	0.0297	0.0169	0.0301	0.0816	0.0155	0.0988	0.0041
17	rs76442342	1888836	0.92	0.368072033098782	0.6	2.430619436234	0.639428148896701	0.614041186041904	0.0214	0.0241	0.0159	0.0069	0.161	0.0051	0.005	0.0686	0.0029	0.0979	0.1327	0.0218	0.0046	0.1171	0.0181	0.0057	0.0048	0.003	0.0016	0.0297	0.0171	0.0302	0.0816	0.0156	0.0988	0.004
17	rs62069184	1891126	0.93	0.332112317682009	0.6	2.430619436234	0.592558262355943	0.587230160120654	0.0211	0.0243	0.016	0.0065	0.1605	0.0048	0.0049	0.0692	0.0032	0.0976	0.1326	0.0223	0.0046	0.1173	0.0184	0.0055	0.0046	0.003	0.0017	0.0299	0.0169	0.0306	0.082	0.0157	0.0981	0.0039
17	rs7209063	1892031	0.92	0.368072033098782	0.6	2.430619436234	0.627382019424182	0.580963543196476	0.021	0.0244	0.016	0.0064	0.1598	0.0048	0.0048	0.0697	0.0033	0.0977	0.1325	0.0224	0.0046	0.1175	0.0185	0.0054	0.0045	0.0029	0.0017	0.03	0.0167	0.0307	0.0821	0.0157	0.0982	0.0039
17	rs113447210	1897129	0.93	0.332112317682009	0.6	2.430619436234	0.533213251773809	0.531012272562211	0.0207	0.0243	0.0161	0.0061	0.1598	0.0046	0.0047	0.0711	0.0033	0.0974	0.1327	0.0226	0.0045	0.1179	0.0186	0.0053	0.0043	0.0029	0.0016	0.0304	0.0165	0.0306	0.0817	0.0158	0.0981	0.0038
17	rs4790859	1897820	0.93	0.332112317682009	0.6	2.430619436234	0.523308721016842	0.523928211837005	0.0207	0.0243	0.0161	0.006	0.1597	0.0046	0.0047	0.0713	0.0033	0.0973	0.1328	0.0226	0.0045	0.1179	0.0186	0.0053	0.0043	0.0029	0.0016	0.0304	0.0165	0.0305	0.0817	0.0158	0.0981	0.0038
17	rs78621507	1900020	0.93	0.332112317682009	0.61	2.30167242312197	0.478325416221122	0.51507229470067	0.0207	0.0243	0.0162	0.0058	0.1592	0.0045	0.0046	0.0718	0.0033	0.0973	0.1335	0.0228	0.0044	0.1182	0.0185	0.0052	0.0042	0.0029	0.0016	0.0305	0.0164	0.0305	0.0814	0.0157	0.0981	0.0038
17	rs112847504	1907864	0.93	0.332112317682009	0.61	2.30167242312197	0.41130179461021	0.512312634925016	0.0206	0.0242	0.0163	0.0054	0.1582	0.0043	0.0045	0.0725	0.0033	0.0972	0.1345	0.0229	0.0044	0.1186	0.0185	0.005	0.004	0.0029	0.0016	0.0306	0.0163	0.0305	0.0811	0.0157	0.0981	0.0037
17	rs4315372	1912473	0.93	0.332112317682009	0.61	2.30167242312197	0.407642783566371	0.502134642320138	0.0206	0.0242	0.0163	0.0054	0.1582	0.0043	0.0045	0.0726	0.0033	0.0972	0.1346	0.0229	0.0044	0.1187	0.0185	0.005	0.004	0.0029	0.0016	0.0306	0.0163	0.0305	0.0811	0.0157	0.0981	0.0037
17	rs9905172	1917474	0.93	0.332112317682009	0.61	2.30167242312197	0.402978618360433	0.498023258645714	0.0206	0.0242	0.0163	0.0054	0.158	0.0043	0.0045	0.0727	0.0033	0.0973	0.1347	0.023	0.0043	0.1188	0.0185	0.005	0.004	0.0029	0.0016	0.0306	0.0163	0.0305	0.081	0.0157	0.0982	0.0037
17	rs16951823	1917823	0.93	0.332112317682009	0.61	2.30167242312197	0.409641777509282	0.511209820263603	0.0206	0.0242	0.0163	0.0054	0.1579	0.0043	0.0045	0.0727	0.0033	0.0973	0.1347	0.023	0.0043	0.1189	0.0185	0.005	0.004	0.0029	0.0016	0.0306	0.0163	0.0304	0.081	0.0157	0.0982	0.0037
17	rs8068948	1919107	0.93	0.332112317682009	0.61	2.30167242312197	0.397045569055348	0.515348466308232	0.0206	0.0242	0.0163	0.0053	0.1578	0.0043	0.0044	0.0728	0.0033	0.0973	0.1347	0.023	0.0043	0.1189	0.0184	0.005	0.0039	0.0029	0.0016	0.0306	0.0163	0.0304	0.0809	0.0157	0.0983	0.0037
17	rs3803804	1923056	0.93	0.332112317682009	0.61	2.30167242312197	0.139188726782937	0.509832147539574	0.0215	0.0245	0.0165	0.0044	0.1603	0.0039	0.0036	0.0745	0.0031	0.0972	0.1336	0.0237	0.0038	0.1172	0.0181	0.0044	0.0036	0.0027	0.0016	0.0312	0.0174	0.0303	0.0799	0.0156	0.0999	0.0031
17	rs34476531	1925859	0.93	0.332112317682009	0.61	2.30167242312197	0.0634407532090753	0.714112307472454	0.0232	0.0249	0.0163	0.003	0.1614	0.0033	0.0031	0.0772	0.0027	0.0974	0.1304	0.0238	0.0034	0.1184	0.0171	0.0036	0.0028	0.0023	0.0015	0.0319	0.0187	0.0316	0.0777	0.0165	0.1007	0.0023
17	rs7218596	1926337	0.93	0.332112317682009	0.61	2.30167242312197	0.0686116317338009	0.709192085819961	0.0235	0.0251	0.0164	0.0028	0.1618	0.0033	0.0031	0.0775	0.0026	0.0974	0.1299	0.0239	0.0034	0.1186	0.017	0.0035	0.0027	0.0022	0.0014	0.0321	0.0189	0.0315	0.0774	0.0166	0.101	0.0021
17	rs9916396	1926482	0.93	0.332112317682009	0.61	2.30167242312197	0.0696082936998486	0.724125051517381	0.0235	0.0252	0.0164	0.0027	0.1619	0.0032	0.003	0.0776	0.0026	0.0975	0.1298	0.0239	0.0034	0.1187	0.017	0.0034	0.0027	0.0022	0.0014	0.0321	0.0189	0.0315	0.0774	0.0165	0.1011	0.0021
17	rs61753099	1939971	0.91	0.406594937265203	0.62	2.17677842249167	0.171231181634954	1.10170086129402	0.0254	0.0266	0.0162	0.0017	0.1649	0.0024	0.0026	0.0811	0.0021	0.0975	0.1271	0.0238	0.003	0.1199	0.016	0.002	0.0018	0.002	0.0012	0.0329	0.0194	0.032	0.0759	0.016	0.1012	0.0013
17	rs1131600	1940232	0.91	0.406594937265203	0.62	2.17677842249167	0.171445110642364	1.09437166993579	0.0254	0.0266	0.0162	0.0017	0.1648	0.0024	0.0026	0.0811	0.0021	0.0975	0.127	0.0238	0.003	0.1199	0.016	0.002	0.0018	0.002	0.0012	0.0329	0.0194	0.032	0.0759	0.016	0.1012	0.0013
17	rs79957128	1940437	0.91	0.406594937265203	0.62	2.17677842249167	0.171623503469781	1.09323238727831	0.0254	0.0266	0.0162	0.0017	0.1648	0.0024	0.0026	0.0811	0.0021	0.0975	0.127	0.0238	0.003	0.1199	0.016	0.002	0.0018	0.002	0.0012	0.0329	0.0194	0.032	0.0759	0.016	0.1012	0.0013
17	rs35394823	1943880	0.91	0.406594937265203	0.62	2.17677842249167	0.177025454090612	1.07406061875712	0.0254	0.0266	0.0162	0.0017	0.1648	0.0023	0.0026	0.0812	0.0021	0.0975	0.127	0.0238	0.003	0.1199	0.016	0.002	0.0018	0.002	0.0012	0.0329	0.0194	0.032	0.0759	0.016	0.1012	0.0013
17	rs1051322	1946503	0.91	0.406594937265203	0.62	2.17677842249167	0.1818964116078	1.06822422450104	0.0254	0.0266	0.0162	0.0017	0.1648	0.0023	0.0026	0.0812	0.0021	0.0975	0.1271	0.0239	0.003	0.12	0.016	0.002	0.0018	0.002	0.0012	0.0329	0.0194	0.0321	0.0759	0.016	0.1012	0.0013
17	rs11870150	1948601	0.91	0.406594937265203	0.62	2.17677842249167	0.178628446820583	1.08916531664263	0.0254	0.0266	0.0162	0.0017	0.1647	0.0023	0.0026	0.0811	0.0021	0.0974	0.127	0.0238	0.003	0.1199	0.016	0.002	0.0018	0.002	0.0012	0.0334	0.0194	0.0321	0.0759	0.016	0.1012	0.0013
17	rs12953035	1956724	0.91	0.406594937265203	0.62	2.17677842249167	0.149961673147355	1.18587464183154	0.0253	0.0267	0.0163	0.0016	0.1634	0.0024	0.0025	0.081	0.0021	0.097	0.127	0.0235	0.003	0.1198	0.0161	0.0019	0.0018	0.0019	0.0012	0.0358	0.0194	0.032	0.0765	0.016	0.1008	0.0012
17	rs8065820	1957893	0.91	0.406594937265203	0.62	2.17677842249167	0.147272481048784	1.18108667379985	0.0253	0.0267	0.0164	0.0016	0.1636	0.0024	0.0025	0.0807	0.0021	0.0969	0.127	0.0235	0.003	0.1196	0.0161	0.0019	0.0018	0.0019	0.0012	0.0359	0.0194	0.032	0.0766	0.016	0.1008	0.0012
17	rs12451211	1965542	0.91	0.406594937265203	0.62	2.17677842249167	0.162075558298139	1.2140108829796	0.0253	0.0266	0.0165	0.0015	0.1638	0.0025	0.0023	0.0806	0.0021	0.0968	0.127	0.0234	0.003	0.1193	0.0163	0.0019	0.0017	0.0017	0.0011	0.0364	0.0193	0.032	0.0773	0.0159	0.1008	0.0011
17	rs73976192	1971600	0.91	0.406594937265203	0.62	2.17677842249167	0.173592944305763	1.2459269098164	0.0253	0.0266	0.0164	0.0014	0.1641	0.0025	0.002	0.0808	0.0021	0.0969	0.1271	0.0235	0.0029	0.1191	0.0163	0.0018	0.0016	0.0017	0.001	0.0368	0.0193	0.032	0.0773	0.0158	0.1009	0.0011
17	rs9901671	1978484	0.91	0.406594937265203	0.62	2.17677842249167	0.185273168210176	1.26795235645272	0.0254	0.0266	0.0164	0.0014	0.1642	0.0025	0.0018	0.0809	0.0021	0.097	0.1272	0.0235	0.0029	0.119	0.0164	0.0017	0.0016	0.0016	0.001	0.0369	0.0193	0.032	0.0773	0.0158	0.1009	0.0011
17	rs117026430	1979564	0.91	0.406594937265203	0.62	2.17677842249167	0.186132293473229	1.27079380907253	0.0254	0.0266	0.0164	0.0014	0.1642	0.0025	0.0018	0.0809	0.0021	0.097	0.1272	0.0235	0.0029	0.119	0.0164	0.0017	0.0016	0.0016	0.001	0.0369	0.0193	0.032	0.0774	0.0158	0.1009	0.0011
17	rs72813494	1981167	0.91	0.406594937265203	0.62	2.17677842249167	0.188798780398201	1.2851849510253	0.0254	0.0266	0.0164	0.0014	0.1642	0.0025	0.0018	0.0809	0.0021	0.097	0.1272	0.0235	0.0029	0.1188	0.0164	0.0017	0.0016	0.0016	0.001	0.0369	0.0193	0.032	0.0774	0.0158	0.1009	0.0011
17	rs9674799	1984540	0.91	0.406594937265203	0.62	2.17677842249167	0.206006682623759	1.3120325628956	0.0254	0.0266	0.0164	0.0013	0.1643	0.0025	0.0018	0.0809	0.0021	0.097	0.1272	0.0235	0.0029	0.1187	0.0164	0.0017	0.0016	0.0016	0.001	0.0369	0.0194	0.032	0.0774	0.0158	0.101	0.0011
17	rs78801578	1989428	0.91	0.406594937265203	0.63	2.05591852845667	0.209750849058124	1.31707697458489	0.0254	0.0266	0.0164	0.0014	0.1642	0.0025	0.0018	0.081	0.0021	0.097	0.1272	0.0235	0.0028	0.1185	0.0164	0.0017	0.0015	0.0017	0.001	0.0368	0.0196	0.0321	0.0773	0.0158	0.1012	0.0011
17	rs3744274	1990959	0.91	0.406594937265203	0.63	2.05591852845667	0.206879564101363	1.32145144781792	0.0254	0.0266	0.0164	0.0014	0.1642	0.0025	0.0018	0.081	0.0021	0.097	0.1272	0.0235	0.0028	0.1184	0.0164	0.0017	0.0015	0.0017	0.001	0.0368	0.0197	0.0321	0.0772	0.0157	0.1012	0.0011
17	rs17834271	1994130	0.91	0.406594937265203	0.63	2.05591852845667	0.215438459520993	1.3421791339548	0.0254	0.0266	0.0164	0.0014	0.1642	0.0025	0.0018	0.0811	0.0021	0.097	0.1271	0.0235	0.0028	0.1183	0.0164	0.0017	0.0015	0.0019	0.001	0.0368	0.0197	0.0321	0.0772	0.0157	0.1011	0.0011
17	rs9899658	2014311	0.9	0.447749409690379	0.64	1.93907257844692	0.519705614260115	1.3722704332059	0.0253	0.0265	0.0161	0.0016	0.1643	0.0026	0.002	0.0809	0.0027	0.0971	0.1269	0.0236	0.0027	0.1176	0.0163	0.0018	0.0016	0.0018	0.001	0.0376	0.0198	0.0319	0.0768	0.0157	0.1012	0.0011
17	rs56401109	2015058	0.9	0.447749409690379	0.64	1.93907257844692	0.553418164709106	1.38396476418803	0.0253	0.0265	0.0161	0.0016	0.1643	0.0027	0.002	0.0809	0.0027	0.0971	0.1268	0.0236	0.0027	0.1175	0.0163	0.0018	0.0016	0.0017	0.001	0.0377	0.0197	0.0319	0.0768	0.0157	0.1012	0.0011
17	rs2760743	2017079	0.9	0.447749409690379	0.64	1.93907257844692	0.676116852228404	1.38532168998405	0.0253	0.0265	0.016	0.0016	0.1643	0.0027	0.002	0.081	0.0028	0.0971	0.1267	0.0237	0.0027	0.1174	0.0163	0.0018	0.0017	0.0017	0.001	0.0379	0.0197	0.0318	0.0768	0.0157	0.1013	0.001
17	rs2760734	2027644	0.9	0.447749409690379	0.64	1.93907257844692	0.834585278503815	1.37531954211586	0.0253	0.0265	0.0161	0.0017	0.1643	0.0027	0.002	0.081	0.0029	0.0972	0.1267	0.0237	0.0027	0.1174	0.0163	0.0018	0.0017	0.0015	0.001	0.0379	0.0197	0.0317	0.0765	0.0157	0.1013	0.001
17	rs11655099	2056647	0.9	0.447749409690379	0.65	1.82621905592933	0.946265325249956	1.38362556708775	0.0253	0.0265	0.016	0.0017	0.1643	0.0027	0.0021	0.081	0.003	0.0973	0.1267	0.0237	0.0027	0.1174	0.0163	0.0018	0.0018	0.0015	0.001	0.0379	0.0197	0.0316	0.0764	0.0157	0.1013	0.001
17	rs1994884	2084008	0.9	0.447749409690379	0.65	1.82621905592933	1.14325208038609	1.41795322986453	0.0254	0.0264	0.016	0.0018	0.1642	0.0028	0.0021	0.081	0.0031	0.0974	0.1267	0.0236	0.0027	0.1173	0.0163	0.0019	0.0018	0.0015	0.0011	0.0381	0.0197	0.0315	0.0761	0.0157	0.1013	0.001
17	rs117830008	2090216	0.9	0.447749409690379	0.65	1.82621905592933	1.2191970002984	1.41301653170311	0.0254	0.0265	0.016	0.0018	0.1641	0.0028	0.0021	0.081	0.0032	0.0975	0.1267	0.0235	0.0027	0.1173	0.0162	0.0019	0.0018	0.0015	0.0011	0.0381	0.0198	0.0315	0.0761	0.0156	0.1013	0.0011
17	rs903160	2091765	0.9	0.447749409690379	0.65	1.82621905592933	1.22217015019734	1.41301653170311	0.0254	0.0265	0.016	0.0018	0.1641	0.0028	0.0021	0.081	0.0032	0.0975	0.1267	0.0235	0.0027	0.1173	0.0162	0.0019	0.0018	0.0015	0.0011	0.0381	0.0198	0.0315	0.0761	0.0156	0.1013	0.0011
17	rs11078856	2092064	0.9	0.447749409690379	0.65	1.82621905592933	1.22886997649885	1.41846408327346	0.0254	0.0265	0.016	0.0018	0.1641	0.0028	0.0021	0.0811	0.0032	0.0975	0.1266	0.0235	0.0027	0.1173	0.0162	0.0019	0.0018	0.0015	0.0011	0.0381	0.0198	0.0315	0.0761	0.0156	0.1013	0.0011
17	rs67771048	2094807	0.9	0.447749409690379	0.65	1.82621905592933	1.30435081531639	1.45173342179937	0.0254	0.0265	0.016	0.0018	0.1642	0.0028	0.0021	0.081	0.0032	0.0975	0.1266	0.0235	0.0027	0.1172	0.0162	0.0019	0.0019	0.0015	0.0011	0.0381	0.0198	0.0315	0.0761	0.0156	0.1012	0.0011
17	rs2126202	2095712	0.9	0.447749409690379	0.65	1.82621905592933	1.33431013010695	1.48392546422053	0.0254	0.0265	0.016	0.0018	0.1641	0.0028	0.0022	0.081	0.0032	0.0975	0.1266	0.0235	0.0028	0.1171	0.0162	0.0019	0.0019	0.0015	0.0011	0.0381	0.0198	0.0315	0.0761	0.0155	0.1013	0.0011
17	rs71359149	2103988	0.9	0.447749409690379	0.65	1.82621905592933	1.57293814994127	1.49164770725919	0.0254	0.0265	0.016	0.0018	0.1642	0.0029	0.0025	0.0811	0.0034	0.0975	0.1265	0.0235	0.0028	0.117	0.0161	0.002	0.0019	0.0015	0.0012	0.0382	0.0199	0.0314	0.0758	0.0152	0.1012	0.0011
17	rs2281727	2117945	0.9	0.447749409690379	0.65	1.82621905592933	1.60193968683558	1.51227138726287	0.0254	0.0266	0.016	0.0018	0.1643	0.0028	0.0025	0.0812	0.0034	0.0976	0.1265	0.0234	0.0028	0.1169	0.016	0.002	0.0019	0.0015	0.0012	0.0383	0.02	0.0315	0.0755	0.0152	0.1014	0.0011
17	rs4061159	2124327	0.9	0.447749409690379	0.65	1.82621905592933	1.61584114316491	1.51622937005818	0.0254	0.0266	0.016	0.0018	0.1643	0.0029	0.0025	0.0812	0.0034	0.0976	0.1265	0.0234	0.0027	0.1169	0.016	0.002	0.0019	0.0015	0.0012	0.0383	0.02	0.0315	0.0754	0.0152	0.1013	0.0011
17	rs1231206	2125605	0.9	0.447749409690379	0.65	1.82621905592933	1.61903938720901	1.50711126161608	0.0254	0.0266	0.016	0.0018	0.1643	0.0029	0.0025	0.0813	0.0034	0.0976	0.1265	0.0234	0.0027	0.1169	0.016	0.002	0.0019	0.0015	0.0013	0.0383	0.02	0.0315	0.0754	0.0152	0.1013	0.0011
17	rs216172	2126504	0.9	0.447749409690379	0.65	1.82621905592933	1.62296289414022	1.51967242072768	0.0254	0.0266	0.016	0.0018	0.1643	0.0029	0.0025	0.0813	0.0034	0.0976	0.1265	0.0234	0.0027	0.1169	0.016	0.002	0.0019	0.0015	0.0013	0.0383	0.02	0.0315	0.0754	0.0152	0.1013	0.0011
17	rs56060617	2142502	0.9	0.447749409690379	0.65	1.82621905592933	1.65582470893632	1.52570071814425	0.0254	0.0267	0.016	0.0019	0.1639	0.0029	0.0024	0.0817	0.0034	0.0972	0.1266	0.0233	0.0027	0.1164	0.0159	0.0021	0.0019	0.0015	0.0013	0.0383	0.02	0.0316	0.0751	0.0164	0.101	0.001
17	rs10852932	2143460	0.9	0.447749409690379	0.65	1.82621905592933	1.67594630504	1.54070155290159	0.0254	0.0267	0.016	0.0019	0.1639	0.0029	0.0024	0.0817	0.0034	0.0972	0.1266	0.0233	0.0027	0.1164	0.0159	0.0021	0.0019	0.0015	0.0013	0.0382	0.02	0.0316	0.0751	0.0165	0.1009	0.001
17	rs17761837	2154325	0.9	0.447749409690379	0.65	1.82621905592933	1.68054563257249	1.55036939502681	0.0255	0.0267	0.016	0.0019	0.1639	0.0029	0.0024	0.0817	0.0034	0.0971	0.1266	0.0233	0.0026	0.1164	0.0159	0.0021	0.0019	0.0015	0.0013	0.0383	0.02	0.0316	0.0751	0.0165	0.1009	0.001
17	rs17761864	2171637	0.9	0.447749409690379	0.65	1.82621905592933	1.65124946459756	1.60874550370223	0.0255	0.0267	0.0158	0.0018	0.1635	0.0029	0.0024	0.0818	0.0034	0.0971	0.1266	0.0233	0.0026	0.1164	0.0158	0.0021	0.0019	0.0016	0.0013	0.0384	0.0205	0.0312	0.075	0.0166	0.1013	0.001
17	rs34047637	2202323	0.9	0.447749409690379	0.65	1.82621905592933	1.65520054759247	1.63361579314699	0.0256	0.0266	0.0158	0.0018	0.1635	0.0029	0.0024	0.0819	0.0034	0.0971	0.1267	0.0232	0.0026	0.1163	0.0158	0.0021	0.002	0.0016	0.0013	0.0384	0.0205	0.0313	0.0751	0.0166	0.1012	0.001
17	rs216196	2202943	0.9	0.447749409690379	0.65	1.82621905592933	1.6584262791234	1.63448643291858	0.0256	0.0266	0.0158	0.0018	0.1635	0.0029	0.0024	0.0819	0.0034	0.0971	0.1267	0.0232	0.0026	0.1163	0.0158	0.0021	0.002	0.0016	0.0013	0.0384	0.0204	0.0313	0.0751	0.0166	0.1013	0.001
17	rs1885987	2203025	0.9	0.447749409690379	0.62	2.17677842249167	1.65853037204274	1.63378991546519	0.0256	0.0266	0.0158	0.0018	0.1635	0.0029	0.0024	0.0819	0.0034	0.0971	0.1267	0.0232	0.0026	0.1163	0.0158	0.0021	0.002	0.0016	0.0013	0.0384	0.0204	0.0313	0.0751	0.0166	0.1013	0.001
17	rs216195	2203167	0.9	0.447749409690379	0.62	2.17677842249167	1.62430592421192	1.6348347085485	0.0256	0.0266	0.0158	0.0018	0.1635	0.0029	0.0024	0.0819	0.0034	0.0971	0.1267	0.0232	0.0026	0.1163	0.0158	0.0021	0.002	0.0016	0.0013	0.0384	0.0204	0.0313	0.0751	0.0166	0.1013	0.0011
17	rs1885986	2203175	0.9	0.447749409690379	0.61	2.30167242312197	0.25268724547715	1.46233740489324	0.0256	0.0266	0.016	0.002	0.1635	0.003	0.0025	0.082	0.0021	0.0971	0.1267	0.0233	0.0026	0.1163	0.0159	0.0021	0.0021	0.0016	0.0014	0.0384	0.0204	0.0313	0.0751	0.0166	0.1013	0.0011
17	rs216193	2203453	0.9	0.447749409690379	0.61	2.30167242312197	0.248620863750644	1.44831544039275	0.0256	0.0266	0.016	0.002	0.1635	0.003	0.0025	0.0821	0.0021	0.0971	0.1266	0.0233	0.0026	0.1163	0.0159	0.0021	0.0021	0.0016	0.0014	0.0384	0.0204	0.0313	0.0751	0.0166	0.1013	0.0011
17	rs12450028	2207425	0.9	0.447749409690379	0.61	2.30167242312197	0.245813391507731	1.46439122183542	0.0255	0.0265	0.0161	0.0023	0.1648	0.0031	0.0025	0.0826	0.0021	0.0969	0.1257	0.0232	0.0026	0.1163	0.0158	0.0022	0.0022	0.0016	0.0013	0.0387	0.0206	0.0311	0.0751	0.0166	0.1004	0.0011
17	rs364584	2211416	0.9	0.447749409690379	0.61	2.30167242312197	0.21972950141111	1.40655202535086	0.0251	0.0264	0.0161	0.0023	0.1653	0.0031	0.0025	0.0828	0.0021	0.0972	0.1257	0.0231	0.0026	0.1162	0.0154	0.0023	0.0023	0.0015	0.0013	0.0388	0.0207	0.031	0.0751	0.0166	0.0998	0.0011
17	rs113967569	2213578	0.9	0.447749409690379	0.61	2.30167242312197	0.205768986067421	1.39941270964656	0.0251	0.0264	0.0161	0.0023	0.1654	0.0031	0.0025	0.0828	0.0021	0.0972	0.1258	0.0231	0.0026	0.1162	0.0153	0.0023	0.0023	0.0015	0.0013	0.0389	0.0207	0.0309	0.0752	0.0166	0.0997	0.0011
17	rs35343613	2227655	0.9	0.447749409690379	0.61	2.30167242312197	0.182265735451162	1.32061001235377	0.0248	0.0265	0.0163	0.0024	0.1659	0.003	0.0024	0.0831	0.002	0.0974	0.1265	0.0229	0.0025	0.1163	0.0146	0.0025	0.0022	0.0014	0.0012	0.039	0.021	0.0307	0.0752	0.0166	0.0992	0.0011
17	rs2236376	2234005	0.9	0.447749409690379	0.61	2.30167242312197	0.174889101414444	1.29172031148559	0.0246	0.0265	0.0164	0.0024	0.1661	0.003	0.0023	0.0832	0.0019	0.0975	0.1266	0.0228	0.0025	0.1163	0.0143	0.0025	0.0022	0.0014	0.0011	0.039	0.0211	0.0306	0.0753	0.0166	0.099	0.0011
17	rs2281726	2236404	0.9	0.447749409690379	0.6	2.430619436234	0.175177895891896	1.29071450218438	0.0246	0.0266	0.0164	0.0024	0.1661	0.003	0.0024	0.0833	0.0019	0.0975	0.1267	0.0228	0.0025	0.1163	0.0142	0.0025	0.0022	0.0014	0.0011	0.039	0.0211	0.0306	0.0752	0.0166	0.0989	0.0011
17	rs3785558	2237614	0.9	0.447749409690379	0.6	2.430619436234	0.17691646343472	1.28786543772177	0.0246	0.0266	0.0164	0.0024	0.1661	0.003	0.0024	0.0834	0.0019	0.0975	0.1267	0.0228	0.0025	0.1163	0.0142	0.0025	0.0022	0.0014	0.0011	0.039	0.0212	0.0306	0.0752	0.0166	0.0988	0.0011
17	rs79597880	2238152	0.9	0.447749409690379	0.6	2.430619436234	0.169312809911796	1.27832058296539	0.0246	0.0266	0.0164	0.0024	0.1662	0.003	0.0024	0.0833	0.0019	0.0976	0.1267	0.0228	0.0025	0.1161	0.0142	0.0025	0.0023	0.0014	0.0011	0.0392	0.0212	0.0306	0.0751	0.0166	0.0988	0.0011
17	rs216211	2242417	0.9	0.447749409690379	0.6	2.430619436234	0.156303814953888	1.31875917367748	0.0245	0.0267	0.0165	0.0024	0.1663	0.003	0.0024	0.0828	0.0018	0.0982	0.1268	0.0228	0.0024	0.1156	0.0141	0.0025	0.0023	0.0014	0.001	0.0406	0.0217	0.0302	0.0744	0.0165	0.0983	0.0011
17	rs73303078	2243721	0.9	0.447749409690379	0.6	2.430619436234	0.147794933434196	1.30111430913891	0.0245	0.0268	0.0165	0.0025	0.1659	0.0031	0.0024	0.0827	0.0018	0.0986	0.1265	0.023	0.0024	0.1156	0.014	0.0025	0.0023	0.0013	9e-04	0.0411	0.0218	0.0297	0.0742	0.0165	0.0989	0.001
17	rs2429900	2247599	0.9	0.447749409690379	0.6	2.430619436234	0.126230158134413	1.29390002439016	0.0244	0.0267	0.0165	0.0024	0.166	0.0031	0.0025	0.0829	0.0017	0.0984	0.1268	0.0231	0.0024	0.1157	0.0137	0.0026	0.0024	0.0013	9e-04	0.0414	0.0221	0.0296	0.0738	0.0165	0.0988	0.001
17	rs113584235	2247736	0.9	0.447749409690379	0.6	2.430619436234	0.125488149148072	1.27949210116561	0.0244	0.0268	0.0165	0.0024	0.166	0.0031	0.0025	0.0829	0.0017	0.0983	0.1268	0.0231	0.0024	0.1157	0.0137	0.0026	0.0024	0.0013	9e-04	0.0414	0.0221	0.0296	0.0738	0.0165	0.0988	0.001
17	rs72824330	2248331	0.9	0.447749409690379	0.6	2.430619436234	0.124424321675664	1.29507397601808	0.0243	0.0268	0.0165	0.0024	0.1661	0.0031	0.0025	0.083	0.0017	0.0983	0.1268	0.0231	0.0024	0.1157	0.0137	0.0026	0.0024	0.0013	9e-04	0.0414	0.0222	0.0296	0.0737	0.0165	0.0988	0.001
17	rs62067003	2252369	0.9	0.447749409690379	0.6	2.430619436234	0.113418413877824	1.20804288597663	0.0242	0.0268	0.0168	0.0025	0.1664	0.0031	0.0025	0.0836	0.0016	0.0978	0.1272	0.0229	0.0023	0.1161	0.0134	0.0027	0.0025	0.0013	8e-04	0.0413	0.0225	0.0292	0.0732	0.0165	0.0984	0.001
17	rs9915206	2254137	0.9	0.447749409690379	0.6	2.430619436234	0.106212251935315	1.20704872496013	0.0241	0.0268	0.0169	0.0025	0.1665	0.0031	0.0025	0.0839	0.0015	0.0976	0.1273	0.0228	0.0023	0.1162	0.0133	0.0027	0.0025	0.0013	8e-04	0.0412	0.0226	0.0291	0.073	0.0166	0.0985	9e-04
17	rs2005029	2255138	0.9	0.447749409690379	0.6	2.430619436234	0.114703991101206	1.22048205210254	0.0241	0.0269	0.017	0.0025	0.1664	0.0031	0.0025	0.0841	0.0015	0.0974	0.1273	0.0228	0.0023	0.1164	0.0133	0.0027	0.0025	0.0013	8e-04	0.0412	0.0227	0.029	0.0728	0.0166	0.0985	0.001
17	rs4790333	2262703	0.9	0.447749409690379	0.6	2.430619436234	0.110901437975591	1.26845370952422	0.0244	0.0271	0.0171	0.0026	0.1659	0.003	0.0025	0.0844	0.0014	0.0968	0.1277	0.0228	0.0022	0.1164	0.0132	0.0029	0.0026	0.0013	7e-04	0.0412	0.0228	0.0287	0.0725	0.0165	0.0987	0.0012
17	rs118036039	2264163	0.9	0.447749409690379	0.6	2.430619436234	0.108310929251895	1.30145002367507	0.0244	0.0271	0.0171	0.0026	0.1651	0.0029	0.0026	0.0844	0.0014	0.0968	0.128	0.0228	0.0022	0.1164	0.0132	0.0029	0.0026	0.0013	7e-04	0.0414	0.0229	0.0286	0.0722	0.0166	0.099	0.0012
17	rs745400	2266799	0.89	0.491600132839596	0.61	2.30167242312197	0.105358615351132	1.34589223210466	0.0245	0.0272	0.0171	0.0026	0.164	0.0029	0.0026	0.0845	0.0014	0.0969	0.1285	0.0228	0.0022	0.1165	0.0132	0.0029	0.0027	0.0013	8e-04	0.0416	0.023	0.0285	0.0718	0.0167	0.0991	0.0013
17	rs2003968	2266812	0.89	0.491600132839596	0.61	2.30167242312197	0.100042782996565	1.32919689791975	0.0245	0.0272	0.0171	0.0026	0.164	0.0029	0.0026	0.0845	0.0013	0.0969	0.1285	0.0228	0.0022	0.1166	0.0132	0.0029	0.0027	0.0013	7e-04	0.0416	0.023	0.0285	0.0718	0.0167	0.0991	0.0013
17	rs2248821	2268311	0.89	0.491600132839596	0.6	2.430619436234	0.0985809528470404	1.32835463116484	0.0245	0.0272	0.0171	0.0026	0.164	0.0029	0.0026	0.0846	0.0013	0.0969	0.1284	0.0229	0.0022	0.1166	0.0132	0.003	0.0027	0.0013	7e-04	0.0416	0.023	0.0284	0.0718	0.0167	0.0991	0.0013
17	rs3213713	2275844	0.89	0.491600132839596	0.6	2.430619436234	0.119417478770644	1.31337741828932	0.0243	0.0276	0.0173	0.0026	0.1646	0.0029	0.0026	0.0861	0.001	0.0959	0.1285	0.0228	0.0021	0.1165	0.013	0.0035	0.0028	0.0014	6e-04	0.0417	0.0231	0.0275	0.0707	0.0168	0.0996	0.0011
17	rs2286882	2278685	0.89	0.491600132839596	0.6	2.430619436234	0.134012286237062	1.24759315575348	0.0242	0.0279	0.0176	0.0026	0.1651	0.0028	0.0025	0.0863	7e-04	0.0956	0.1284	0.0227	0.002	0.1166	0.0129	0.0038	0.0027	0.0014	6e-04	0.0418	0.0233	0.027	0.07	0.017	0.0997	0.0011
17	rs118187687	2279618	0.89	0.491600132839596	0.6	2.430619436234	0.139883607926	1.23277724658354	0.0241	0.028	0.0176	0.0026	0.1652	0.0028	0.0025	0.0863	7e-04	0.0955	0.1284	0.0227	0.002	0.1167	0.013	0.0039	0.0027	0.0014	6e-04	0.0418	0.0233	0.027	0.0699	0.017	0.0998	0.0011
17	rs2429917	2280934	0.89	0.491600132839596	0.6	2.430619436234	0.138590269588565	1.23061571698605	0.0241	0.0279	0.0175	0.0026	0.1653	0.003	0.0025	0.0863	7e-04	0.0955	0.1284	0.0227	0.002	0.1168	0.013	0.0039	0.0027	0.0014	5e-04	0.0418	0.0233	0.027	0.0697	0.017	0.0998	0.0011
17	rs1801761	2284298	0.89	0.491600132839596	0.6	2.430619436234	0.133858196465245	1.2214781533372	0.0241	0.0279	0.0175	0.0026	0.1653	0.0031	0.0025	0.0864	7e-04	0.0954	0.1284	0.0228	0.002	0.1167	0.0131	0.0039	0.0027	0.0014	5e-04	0.0418	0.0233	0.027	0.0696	0.0171	0.0998	0.0011
17	rs77638312	2285665	0.89	0.491600132839596	0.6	2.430619436234	0.134598801105358	1.21716274739656	0.0241	0.0279	0.0175	0.0026	0.1653	0.0031	0.0025	0.0864	7e-04	0.0954	0.1284	0.0228	0.002	0.1166	0.0131	0.0039	0.0027	0.0014	5e-04	0.0418	0.0233	0.027	0.0695	0.0171	0.0998	0.0011
17	rs77267617	2289094	0.89	0.491600132839596	0.6	2.430619436234	0.135341866257216	1.18537917464204	0.0241	0.0279	0.0175	0.0026	0.1652	0.0033	0.0025	0.0864	7e-04	0.0953	0.1283	0.0228	0.002	0.1165	0.0132	0.0039	0.0028	0.0014	5e-04	0.0418	0.0233	0.0271	0.0693	0.0171	0.0999	0.0011
17	Affx-13685338	2292883	0.89	0.491600132839596	0.6	2.430619436234	0.144096439476964	1.16872009758782	0.0241	0.0279	0.0175	0.0026	0.1651	0.0035	0.0026	0.0865	7e-04	0.0952	0.1282	0.0228	0.002	0.1163	0.0133	0.0039	0.0028	0.0014	6e-04	0.0418	0.0233	0.0272	0.069	0.0171	0.1001	0.0011
17	rs62067044	2292916	0.89	0.491600132839596	0.6	2.430619436234	0.143742517312322	1.16295703324626	0.0241	0.0279	0.0175	0.0026	0.1651	0.0035	0.0026	0.0865	7e-04	0.0951	0.1282	0.0228	0.002	0.1163	0.0133	0.0039	0.0028	0.0014	6e-04	0.0418	0.0233	0.0272	0.069	0.0171	0.1001	0.0011
17	rs2447095	2293420	0.89	0.491600132839596	0.61	2.30167242312197	0.143517564311654	1.13225347526842	0.0241	0.0279	0.0175	0.0026	0.165	0.0035	0.0026	0.0865	7e-04	0.0951	0.1282	0.0228	0.0019	0.1163	0.0133	0.0039	0.0028	0.0014	6e-04	0.0418	0.0233	0.0272	0.0691	0.0171	0.1002	0.0011
17	rs1545717	2295405	0.89	0.491600132839596	0.61	2.30167242312197	0.139409600552115	1.1340554325634	0.024	0.0278	0.0175	0.0027	0.1649	0.0037	0.0027	0.0866	7e-04	0.0949	0.1283	0.0228	0.0019	0.1161	0.0133	0.004	0.0028	0.0014	6e-04	0.0418	0.0233	0.0271	0.069	0.0171	0.1002	0.0011
17	rs1381247	2302387	0.89	0.491600132839596	0.61	2.30167242312197	0.188610287406298	1.33880508547627	0.0238	0.0277	0.0176	0.0028	0.1649	0.0047	0.0028	0.0881	6e-04	0.0953	0.1278	0.023	0.0019	0.1146	0.0134	0.0042	0.0028	0.0015	6e-04	0.0415	0.0231	0.027	0.0704	0.0171	0.098	0.0011
17	rs66494490	2307902	0.89	0.491600132839596	0.61	2.30167242312197	0.198050824788234	1.29742242448938	0.0236	0.0276	0.018	0.0028	0.1655	0.0051	0.0029	0.0884	6e-04	0.0947	0.1277	0.0228	0.0019	0.1147	0.0133	0.0043	0.0028	0.0014	6e-04	0.0414	0.0231	0.0269	0.0705	0.017	0.0977	0.0011
17	rs9908652	2309117	0.89	0.491600132839596	0.61	2.30167242312197	0.232420284712745	1.36143828259949	0.0239	0.0279	0.018	0.0028	0.1655	0.0052	0.0029	0.0884	6e-04	0.0945	0.1277	0.0227	0.0019	0.1147	0.0133	0.0043	0.0028	0.0014	6e-04	0.0413	0.0231	0.0268	0.0705	0.0168	0.0975	0.0011
17	rs74415860	2310332	0.89	0.491600132839596	0.61	2.30167242312197	0.286751582382704	1.41693161322775	0.0238	0.0281	0.0181	0.0028	0.1654	0.0053	0.0029	0.089	6e-04	0.0942	0.1275	0.0226	0.0019	0.1148	0.0133	0.0043	0.0028	0.0014	6e-04	0.0411	0.0232	0.0268	0.0703	0.0168	0.0974	0.0013
17	rs7212587	2314024	0.89	0.491600132839596	0.61	2.30167242312197	0.639711179705169	1.67478603177717	0.0236	0.029	0.0183	0.0029	0.165	0.0056	0.0028	0.0907	6e-04	0.0931	0.1266	0.0222	0.0019	0.1152	0.0134	0.0043	0.0027	0.0014	6e-04	0.0407	0.0234	0.0268	0.07	0.0167	0.0971	0.0019
17	rs9652825	2314074	0.89	0.491600132839596	0.61	2.30167242312197	0.641268868236371	1.66814651755501	0.0236	0.029	0.0183	0.0029	0.165	0.0056	0.0028	0.0907	6e-04	0.093	0.1266	0.0222	0.0019	0.1153	0.0134	0.0043	0.0027	0.0014	6e-04	0.0408	0.0234	0.0268	0.07	0.0167	0.097	0.0019
17	rs9303064	2316938	0.9	0.447749409690379	0.61	2.30167242312197	1.05289418173545	1.72014374710812	0.0231	0.0297	0.0184	0.003	0.1642	0.0058	0.0028	0.0919	5e-04	0.0925	0.1258	0.022	0.0019	0.1172	0.0135	0.0042	0.0026	0.0014	7e-04	0.0405	0.0232	0.0267	0.0694	0.0166	0.0964	0.0023
17	rs4790078	2318177	0.9	0.447749409690379	0.61	2.30167242312197	1.0803801205633	1.65575175639902	0.0231	0.0301	0.0185	0.0031	0.1639	0.0059	0.0029	0.092	5e-04	0.0927	0.1271	0.0218	0.0019	0.1175	0.0135	0.0043	0.0026	0.0015	7e-04	0.0404	0.0232	0.0267	0.0678	0.0164	0.0958	0.0024
17	rs4613098	2318550	0.9	0.447749409690379	0.61	2.30167242312197	0.890914638135305	1.59416369372867	0.0231	0.0302	0.0184	0.0031	0.1641	0.0059	0.0028	0.0919	4e-04	0.0928	0.1276	0.0218	0.0021	0.1175	0.0135	0.0044	0.0025	0.0014	7e-04	0.0403	0.0232	0.0268	0.0676	0.0163	0.0962	0.0019
17	rs12452567	2320175	0.9	0.447749409690379	0.61	2.30167242312197	0.950380033768804	1.57250257220442	0.0229	0.0306	0.0184	0.0032	0.164	0.006	0.0029	0.0918	4e-04	0.0927	0.1275	0.0216	0.0021	0.1177	0.0136	0.0044	0.0026	0.0014	7e-04	0.0402	0.0231	0.0266	0.0677	0.0161	0.0963	0.002
17	rs17762093	2322216	0.9	0.447749409690379	0.61	2.30167242312197	0.969029770762524	1.52397796398186	0.0228	0.0307	0.0185	0.0033	0.1642	0.006	0.0027	0.0918	4e-04	0.0928	0.1273	0.0215	0.0021	0.1176	0.0137	0.0044	0.0026	0.0014	6e-04	0.04	0.0231	0.0265	0.0678	0.016	0.0965	0.0021
17	rs17834783	2323517	0.9	0.447749409690379	0.61	2.30167242312197	0.977942782041507	1.51468039957888	0.0227	0.0307	0.0185	0.0033	0.1642	0.006	0.0027	0.0919	4e-04	0.0928	0.1273	0.0215	0.0021	0.1176	0.0137	0.0045	0.0027	0.0013	6e-04	0.0399	0.023	0.0265	0.0677	0.0159	0.0965	0.0021
17	rs4790079	2332777	0.9	0.447749409690379	0.61	2.30167242312197	1.20659245091876	1.42544875217397	0.0222	0.0308	0.0188	0.0035	0.1646	0.0059	0.0027	0.0925	4e-04	0.0926	0.1278	0.0215	0.0021	0.1174	0.0139	0.0046	0.0027	0.0013	6e-04	0.0398	0.0229	0.0268	0.0671	0.0149	0.0966	0.0024
17	rs4482328	2337894	0.9	0.447749409690379	0.61	2.30167242312197	1.21159111633289	1.36126914372325	0.022	0.0308	0.0189	0.0036	0.1649	0.0058	0.0027	0.0925	4e-04	0.0926	0.128	0.0215	0.0021	0.1174	0.014	0.0046	0.0027	0.0013	6e-04	0.0397	0.0228	0.0268	0.0667	0.0148	0.0966	0.0024
17	rs11871981	2355517	0.9	0.447749409690379	0.61	2.30167242312197	1.21548450823043	1.30799940141205	0.0219	0.0309	0.019	0.0036	0.1653	0.0057	0.0027	0.0923	4e-04	0.0925	0.1285	0.0214	0.0021	0.1169	0.0142	0.0048	0.0028	0.0013	6e-04	0.0396	0.0225	0.0268	0.0667	0.0147	0.0965	0.0025
17	rs7226249	2359952	0.9	0.447749409690379	0.61	2.30167242312197	1.21808279213474	1.31253685626915	0.0219	0.0308	0.019	0.0036	0.1654	0.0057	0.0027	0.0924	4e-04	0.0926	0.1287	0.0213	0.0021	0.1168	0.0142	0.0048	0.0028	0.0013	6e-04	0.0395	0.0224	0.0269	0.0667	0.0147	0.0963	0.0025
17	rs72805754	2361562	0.9	0.447749409690379	0.61	2.30167242312197	1.20955365474861	1.29859692095531	0.0219	0.0308	0.019	0.0036	0.1656	0.0057	0.0027	0.0924	4e-04	0.0926	0.1287	0.0213	0.0021	0.1168	0.0142	0.0048	0.0028	0.0013	6e-04	0.0395	0.0224	0.0269	0.0667	0.0147	0.0961	0.0025
17	rs16952154	2366476	0.9	0.447749409690379	0.61	2.30167242312197	1.19781800249724	1.27096098749453	0.0219	0.0308	0.019	0.0036	0.1658	0.0057	0.0027	0.0924	4e-04	0.0926	0.129	0.0213	0.0021	0.1166	0.0143	0.0048	0.0028	0.0013	6e-04	0.0395	0.0223	0.027	0.0667	0.0147	0.0959	0.0025
17	rs78951224	2369872	0.9	0.447749409690379	0.61	2.30167242312197	1.19643484106715	1.21799242445961	0.0218	0.0306	0.0189	0.0036	0.1663	0.0058	0.0028	0.0925	4e-04	0.0927	0.1294	0.0212	0.0021	0.1161	0.0143	0.0049	0.0028	0.0013	6e-04	0.0394	0.0219	0.0269	0.0666	0.0147	0.0959	0.0025
17	rs75797864	2372858	0.91	0.406594937265203	0.61	2.30167242312197	1.20243302973023	1.19066605765898	0.0218	0.0306	0.019	0.0036	0.1667	0.0058	0.0028	0.0924	4e-04	0.0928	0.1296	0.0212	0.0021	0.1158	0.0144	0.005	0.0029	0.0013	6e-04	0.0393	0.0218	0.0269	0.0665	0.0146	0.0958	0.0025
17	rs9892878	2377312	0.91	0.406594937265203	0.61	2.30167242312197	1.22793859829816	1.14537047403343	0.0217	0.0305	0.019	0.0037	0.1671	0.0058	0.0029	0.0923	4e-04	0.0928	0.1299	0.0211	0.0021	0.1153	0.0145	0.0051	0.0029	0.0013	6e-04	0.0392	0.0216	0.0269	0.0663	0.0146	0.0958	0.0026
17	rs7207104	2385240	0.91	0.406594937265203	0.61	2.30167242312197	1.25881758657798	1.08428854862754	0.0216	0.0305	0.0191	0.0037	0.1681	0.0059	0.003	0.0921	4e-04	0.0928	0.1302	0.021	0.002	0.1151	0.0148	0.0053	0.003	0.0013	6e-04	0.0388	0.0213	0.027	0.0658	0.0144	0.0957	0.0026
17	rs4319810	2389494	0.91	0.406594937265203	0.61	2.30167242312197	1.26823298065224	1.02625171485949	0.0215	0.0303	0.0192	0.0037	0.1688	0.0059	0.003	0.092	4e-04	0.0925	0.1307	0.021	0.002	0.1149	0.0147	0.0053	0.003	0.0012	6e-04	0.0386	0.0211	0.027	0.0656	0.0142	0.0958	0.0026
17	rs1867198	2393441	0.91	0.406594937265203	0.61	2.30167242312197	1.29977926935773	0.976155436078161	0.0215	0.0302	0.0192	0.0037	0.1696	0.0059	0.0029	0.0919	4e-04	0.0923	0.1312	0.021	0.002	0.1147	0.0146	0.0054	0.003	0.0012	6e-04	0.0384	0.021	0.027	0.0654	0.0141	0.096	0.0026
17	rs60454289	2399542	0.91	0.406594937265203	0.61	2.30167242312197	1.14796515450369	0.765842926999126	0.0216	0.0295	0.0194	0.0037	0.1701	0.006	0.0029	0.0906	5e-04	0.093	0.1316	0.021	0.0019	0.1124	0.0152	0.0056	0.0031	0.0015	6e-04	0.0376	0.0207	0.028	0.0652	0.0139	0.0976	0.0027
17	rs9896219	2403991	0.91	0.406594937265203	0.61	2.30167242312197	1.11980169741585	0.748310474967442	0.0216	0.0295	0.0195	0.0037	0.1702	0.0061	0.0029	0.0903	5e-04	0.0931	0.1318	0.021	0.0018	0.1119	0.0153	0.0056	0.0032	0.0015	6e-04	0.0374	0.0206	0.0282	0.0651	0.0139	0.0979	0.0027
17	rs75042354	2411706	0.91	0.406594937265203	0.61	2.30167242312197	1.11549344851569	0.741683482747094	0.0216	0.0295	0.0195	0.0038	0.1703	0.0061	0.0029	0.0902	5e-04	0.0931	0.1319	0.021	0.0018	0.1119	0.0153	0.0056	0.0032	0.0015	6e-04	0.0373	0.0206	0.0282	0.065	0.0138	0.0979	0.0027
17	rs4061029	2427726	0.91	0.406594937265203	0.61	2.30167242312197	1.09067152838222	0.714559975966336	0.0216	0.0295	0.0195	0.0039	0.1706	0.0061	0.0029	0.09	5e-04	0.0932	0.132	0.021	0.0018	0.1116	0.0154	0.0057	0.0033	0.0015	6e-04	0.0371	0.0204	0.0282	0.0648	0.0138	0.0979	0.0027
17	rs9891572	2428508	0.91	0.406594937265203	0.61	2.30167242312197	1.05613884578061	0.688995674275646	0.0216	0.0295	0.0195	0.0039	0.1707	0.0061	0.0029	0.09	5e-04	0.0931	0.1322	0.021	0.0018	0.1116	0.0154	0.0057	0.0033	0.0015	6e-04	0.0369	0.0204	0.0283	0.0648	0.0138	0.098	0.0026
17	rs114714081	2439010	0.92	0.368072033098782	0.61	2.30167242312197	0.713574542278262	0.530873141200449	0.0214	0.0293	0.0196	0.0039	0.1725	0.0062	0.0029	0.0897	5e-04	0.0921	0.133	0.0209	0.0017	0.1109	0.0162	0.0059	0.0034	0.0015	6e-04	0.0356	0.0201	0.0282	0.0648	0.0139	0.0985	0.0022
17	rs2165796	2445904	0.92	0.368072033098782	0.61	2.30167242312197	0.668878453989607	0.524899123539772	0.0214	0.0293	0.0196	0.0039	0.1728	0.0063	0.0029	0.0897	5e-04	0.092	0.1331	0.0209	0.0016	0.1107	0.0164	0.006	0.0035	0.0015	6e-04	0.0353	0.02	0.0283	0.0647	0.014	0.0986	0.0021
17	rs7215526	2450624	0.92	0.368072033098782	0.61	2.30167242312197	0.596732551391675	0.475025736722958	0.0213	0.0293	0.0197	0.004	0.1732	0.0063	0.003	0.0894	5e-04	0.0918	0.1334	0.0209	0.0016	0.1105	0.0166	0.006	0.0035	0.0015	6e-04	0.0355	0.02	0.0283	0.0645	0.014	0.0986	0.002
17	rs4613099	2453471	0.92	0.368072033098782	0.6	2.430619436234	0.538035273047607	0.441797975992036	0.0212	0.0293	0.0197	0.004	0.1732	0.0063	0.003	0.0893	5e-04	0.0918	0.1335	0.021	0.0016	0.1104	0.0167	0.006	0.0035	0.0015	6e-04	0.0355	0.0199	0.0283	0.0645	0.0139	0.0987	0.0019
17	rs117297421	2457644	0.92	0.368072033098782	0.6	2.430619436234	0.468193767174561	0.390751785231909	0.021	0.0293	0.0197	0.004	0.1733	0.0063	0.0031	0.089	5e-04	0.0918	0.1336	0.021	0.0016	0.1104	0.0168	0.006	0.0035	0.0016	6e-04	0.0353	0.0199	0.0283	0.0644	0.0138	0.099	0.0017
17	rs116937306	2464151	0.92	0.368072033098782	0.6	2.430619436234	0.36431948892702	0.313911172123959	0.0207	0.0293	0.0198	0.0041	0.1736	0.0063	0.0031	0.0885	5e-04	0.0917	0.1338	0.0213	0.0015	0.1103	0.0171	0.0061	0.0035	0.0016	6e-04	0.035	0.0197	0.0284	0.0642	0.0137	0.0996	0.0014
17	rs73976551	2464375	0.92	0.368072033098782	0.6	2.430619436234	0.360289353378218	0.306704457765356	0.0206	0.0293	0.0198	0.0041	0.1735	0.0063	0.0032	0.0885	5e-04	0.0917	0.1339	0.0213	0.0015	0.1103	0.0171	0.0061	0.0036	0.0016	6e-04	0.035	0.0197	0.0285	0.0642	0.0137	0.0997	0.0014
17	rs7209945	2474929	0.92	0.368072033098782	0.6	2.430619436234	0.268349065872126	0.194687968510382	0.0199	0.0293	0.02	0.0043	0.174	0.0063	0.0034	0.0873	5e-04	0.0914	0.1344	0.0214	0.0015	0.1099	0.0179	0.0062	0.0036	0.0016	6e-04	0.0345	0.0194	0.0285	0.0645	0.0133	0.1011	9e-04
17	rs72813362	2475739	0.92	0.368072033098782	0.6	2.430619436234	0.268119756166575	0.189943862760681	0.0198	0.0293	0.0199	0.0043	0.1741	0.0064	0.0033	0.0873	5e-04	0.0914	0.1344	0.0214	0.0015	0.1098	0.0179	0.0062	0.0036	0.0016	6e-04	0.0345	0.0194	0.0285	0.0645	0.0133	0.1012	9e-04
17	rs72813369	2492138	0.92	0.368072033098782	0.6	2.430619436234	0.286799123920638	0.12799439413275	0.0194	0.029	0.0199	0.0045	0.1743	0.0064	0.0035	0.087	4e-04	0.0909	0.1348	0.0214	0.0015	0.1094	0.0181	0.0063	0.0037	0.0014	5e-04	0.0342	0.0192	0.0288	0.0646	0.0133	0.1027	5e-04
17	rs72813370	2495140	0.92	0.368072033098782	0.6	2.430619436234	0.294749407100399	0.120406618012422	0.0192	0.0289	0.0199	0.0045	0.1745	0.0064	0.0035	0.087	4e-04	0.0908	0.1348	0.0214	0.0015	0.1093	0.0181	0.0063	0.0037	0.0014	5e-04	0.0341	0.0192	0.0288	0.0647	0.0133	0.1028	5e-04
17	rs78044053	2509165	0.92	0.368072033098782	0.6	2.430619436234	0.308866741612977	0.121017717592685	0.0191	0.0288	0.0199	0.0046	0.1747	0.0064	0.0036	0.087	4e-04	0.0908	0.1348	0.0213	0.0015	0.1092	0.0182	0.0063	0.0037	0.0013	5e-04	0.0339	0.0191	0.0288	0.0648	0.0133	0.1031	4e-04
17	rs118129762	2520420	0.92	0.368072033098782	0.6	2.430619436234	0.308668958479576	0.120057941307694	0.019	0.0288	0.0199	0.0046	0.1747	0.0064	0.0036	0.087	4e-04	0.0908	0.1348	0.0213	0.0015	0.1092	0.0181	0.0063	0.0037	0.0013	5e-04	0.0339	0.0191	0.0288	0.0648	0.0133	0.1031	4e-04
17	rs74252325	2546340	0.92	0.368072033098782	0.6	2.430619436234	0.312936028879078	0.109020217529996	0.019	0.0288	0.0198	0.0047	0.1748	0.0065	0.0036	0.087	4e-04	0.0908	0.1348	0.0213	0.0016	0.1092	0.0181	0.0064	0.0037	0.0013	5e-04	0.0339	0.0191	0.0287	0.0648	0.0133	0.1032	4e-04
17	rs7211841	2554288	0.92	0.368072033098782	0.6	2.430619436234	0.309114064592118	0.106761735439972	0.019	0.0288	0.0198	0.0047	0.1748	0.0065	0.0037	0.087	4e-04	0.0907	0.1349	0.0213	0.0016	0.1092	0.0181	0.0064	0.0037	0.0013	5e-04	0.0338	0.0191	0.0287	0.0648	0.0133	0.1032	4e-04
17	rs74921415	2559018	0.92	0.368072033098782	0.6	2.430619436234	0.31813743772189	0.104604167606527	0.019	0.0288	0.0199	0.0047	0.1748	0.0065	0.0037	0.087	4e-04	0.0907	0.1349	0.0213	0.0015	0.1092	0.0182	0.0064	0.0037	0.0013	5e-04	0.0338	0.0191	0.0287	0.0647	0.0133	0.1033	4e-04
17	rs36008138	2559056	0.92	0.368072033098782	0.6	2.430619436234	0.316682511560504	0.105017761869895	0.019	0.0288	0.0199	0.0047	0.1748	0.0065	0.0037	0.087	4e-04	0.0907	0.1349	0.0213	0.0015	0.1092	0.0182	0.0064	0.0037	0.0013	5e-04	0.0338	0.0191	0.0287	0.0647	0.0133	0.1033	4e-04
17	rs12450337	2561868	0.92	0.368072033098782	0.6	2.430619436234	0.317585156754953	0.106179179038165	0.019	0.0288	0.0199	0.0047	0.1748	0.0065	0.0037	0.0869	4e-04	0.0909	0.1349	0.0213	0.0015	0.1091	0.0182	0.0064	0.0037	0.0013	5e-04	0.0338	0.0191	0.0287	0.0646	0.0133	0.1033	4e-04
17	rs1029743	2563210	0.92	0.368072033098782	0.6	2.430619436234	0.318087209535863	0.105846842146596	0.019	0.0288	0.0199	0.0047	0.1748	0.0065	0.0038	0.0869	4e-04	0.091	0.1348	0.0213	0.0015	0.1091	0.0182	0.0064	0.0037	0.0013	5e-04	0.0338	0.0191	0.0286	0.0646	0.0133	0.1033	4e-04
17	rs12938775	2574821	0.92	0.368072033098782	0.6	2.430619436234	0.324804082771048	0.105846842146596	0.019	0.0288	0.0199	0.0048	0.1745	0.0065	0.0039	0.0871	5e-04	0.091	0.1345	0.0213	0.0015	0.1092	0.0182	0.0065	0.0037	0.0013	5e-04	0.0337	0.0191	0.0287	0.0645	0.0133	0.1031	4e-04
17	rs16952298	2575619	0.92	0.368072033098782	0.6	2.430619436234	0.323992146439638	0.108097900011537	0.0189	0.0288	0.0199	0.0048	0.1744	0.0065	0.0039	0.0872	5e-04	0.0909	0.1344	0.0213	0.0015	0.1095	0.0182	0.0065	0.0037	0.0013	5e-04	0.0336	0.0191	0.0287	0.0646	0.0133	0.103	4e-04
17	rs4790356	2586229	0.92	0.368072033098782	0.6	2.430619436234	0.314331971400509	0.112654380909882	0.0189	0.0288	0.0199	0.0049	0.1742	0.0065	0.004	0.0871	5e-04	0.0917	0.1339	0.0213	0.0015	0.1095	0.0182	0.0065	0.0038	0.0013	5e-04	0.0335	0.0191	0.0287	0.0645	0.0132	0.1032	4e-04
17	rs7216704	2589022	0.92	0.368072033098782	0.6	2.430619436234	0.255894815495223	0.0818067822017122	0.0187	0.0278	0.0199	0.0049	0.175	0.0066	0.0043	0.0861	5e-04	0.0923	0.1335	0.0213	0.0016	0.1095	0.018	0.0065	0.0039	0.0013	5e-04	0.0333	0.0191	0.0286	0.0642	0.0134	0.1041	4e-04
17	rs7212450	2591940	0.92	0.368072033098782	0.6	2.430619436234	0.206363518380614	0.0862026536973973	0.0187	0.0274	0.0198	0.0049	0.175	0.0066	0.0045	0.0843	5e-04	0.0931	0.1329	0.0216	0.0017	0.1103	0.0178	0.0064	0.0039	0.0014	5e-04	0.0333	0.0191	0.0288	0.0642	0.0132	0.1048	4e-04
17	rs11078312	2600186	0.92	0.368072033098782	0.6	2.430619436234	0.20847196491404	0.0933630123974988	0.0187	0.0273	0.0197	0.0049	0.1747	0.0066	0.0046	0.0844	5e-04	0.0931	0.1327	0.0217	0.0017	0.1103	0.0179	0.0064	0.0039	0.0014	5e-04	0.0332	0.019	0.0288	0.0642	0.0132	0.1052	4e-04
17	rs7209772	2608488	0.92	0.368072033098782	0.6	2.430619436234	0.209070892569112	0.0812077591975506	0.0187	0.0273	0.0197	0.0048	0.1746	0.0066	0.0046	0.0844	5e-04	0.0932	0.1326	0.0218	0.0017	0.1104	0.0179	0.0064	0.0039	0.0014	5e-04	0.0332	0.0191	0.0289	0.0641	0.0131	0.1054	4e-04
17	rs732335	2618181	0.93	0.332112317682009	0.6	2.430619436234	0.168746819334357	0.0698895715461525	0.0188	0.0273	0.0194	0.0048	0.1745	0.0062	0.0049	0.0843	5e-04	0.0937	0.1322	0.0227	0.0017	0.1113	0.0177	0.0064	0.004	0.0014	5e-04	0.0328	0.019	0.0289	0.0641	0.0129	0.1046	4e-04
17	rs60543439	2619416	0.93	0.332112317682009	0.6	2.430619436234	0.179213425175455	0.0858200580892257	0.0188	0.0291	0.0194	0.0047	0.1746	0.0062	0.0049	0.0805	5e-04	0.095	0.1316	0.0228	0.0018	0.1112	0.0178	0.0065	0.004	0.0014	4e-04	0.0328	0.019	0.029	0.0641	0.0129	0.1054	4e-04
17	rs6502478	2624993	0.94	0.298643641979994	0.6	2.430619436234	0.258314990566255	0.104852248394759	0.0194	0.03	0.0191	0.0042	0.1743	0.0057	0.0051	0.0795	5e-04	0.0954	0.1323	0.0234	0.0019	0.1109	0.0192	0.0063	0.0039	0.0012	4e-04	0.0313	0.0183	0.0289	0.064	0.0135	0.1059	4e-04
17	rs758420	2626891	0.94	0.298643641979994	0.6	2.430619436234	0.282631617810356	0.113079909501204	0.0196	0.0302	0.019	0.0042	0.1742	0.0056	0.0052	0.0793	5e-04	0.0952	0.1327	0.0236	0.0019	0.1111	0.0195	0.0061	0.0039	0.0012	4e-04	0.0308	0.0182	0.0287	0.0638	0.0135	0.1059	4e-04
17	rs758421	2626892	0.94	0.298643641979994	0.6	2.430619436234	0.28267879222892	0.113079909501204	0.0196	0.0302	0.019	0.0042	0.1742	0.0056	0.0052	0.0793	5e-04	0.0952	0.1327	0.0236	0.0019	0.1111	0.0195	0.0061	0.0039	0.0012	4e-04	0.0308	0.0182	0.0287	0.0638	0.0135	0.1059	4e-04
17	rs11078323	2628962	0.94	0.298643641979994	0.6	2.430619436234	0.29639208309936	0.1161617008798	0.0197	0.0305	0.0189	0.0041	0.1741	0.0054	0.0053	0.0791	6e-04	0.0949	0.1332	0.0238	0.0019	0.1112	0.0198	0.0061	0.0039	0.0012	4e-04	0.0303	0.018	0.0286	0.0636	0.0136	0.106	4e-04
17	rs7221868	2629084	0.94	0.298643641979994	0.6	2.430619436234	0.318338392112451	0.127726796987499	0.0197	0.0305	0.0189	0.0041	0.1741	0.0054	0.0053	0.0791	6e-04	0.0949	0.1331	0.0238	0.0019	0.1113	0.0199	0.0061	0.0039	0.0012	4e-04	0.0303	0.018	0.0286	0.0636	0.0136	0.106	4e-04
17	rs77982869	2630744	0.93	0.332112317682009	0.6	2.430619436234	0.379457778687331	0.118493618503065	0.02	0.0309	0.0186	0.0041	0.1742	0.0051	0.0056	0.0783	6e-04	0.0944	0.1332	0.0238	0.0021	0.1132	0.0202	0.006	0.0038	0.0013	5e-04	0.0292	0.0174	0.0282	0.0637	0.0137	0.1062	5e-04
17	rs56720943	2632819	0.92	0.368072033098782	0.61	2.30167242312197	0.489061228632452	0.16624526045563	0.0202	0.0309	0.0183	0.004	0.1739	0.0046	0.0059	0.0771	6e-04	0.0945	0.1332	0.0236	0.0024	0.1166	0.0205	0.0056	0.0037	0.0014	8e-04	0.0279	0.0166	0.0276	0.064	0.0137	0.1068	5e-04
17	rs7219019	2633324	0.92	0.368072033098782	0.61	2.30167242312197	0.502563618245878	0.171372673444285	0.0203	0.0308	0.0182	0.0039	0.1737	0.0044	0.0059	0.077	6e-04	0.0944	0.1332	0.0236	0.0024	0.1176	0.0206	0.0053	0.0037	0.0015	8e-04	0.0277	0.0164	0.0274	0.064	0.0137	0.1068	5e-04
17	rs117043924	2634348	0.92	0.368072033098782	0.61	2.30167242312197	0.521570028745367	0.176554119740517	0.0202	0.0307	0.018	0.0039	0.1754	0.0043	0.0059	0.0767	6e-04	0.0943	0.133	0.0236	0.0025	0.118	0.0206	0.0051	0.0038	0.0015	9e-04	0.0274	0.0163	0.0274	0.0642	0.0137	0.1063	6e-04
17	rs79350375	2635576	0.92	0.368072033098782	0.61	2.30167242312197	0.567664671663104	0.194687968510382	0.0202	0.0306	0.0177	0.0039	0.1773	0.0041	0.0059	0.0762	6e-04	0.094	0.1326	0.0237	0.0025	0.1184	0.0207	0.005	0.0038	0.0016	9e-04	0.0271	0.0163	0.0274	0.0643	0.0137	0.1056	6e-04
17	rs117649815	2638175	0.92	0.368072033098782	0.61	2.30167242312197	0.577143921208065	0.207776965015592	0.0202	0.0305	0.0178	0.004	0.1777	0.004	0.0059	0.0757	7e-04	0.0937	0.1324	0.0237	0.0026	0.1188	0.0208	0.005	0.0039	0.0017	0.001	0.027	0.0162	0.0276	0.0645	0.0137	0.1052	6e-04
17	rs117855876	2638329	0.92	0.368072033098782	0.61	2.30167242312197	0.5713535335771	0.199993765811389	0.0201	0.0305	0.0178	0.004	0.1777	0.004	0.0059	0.0757	6e-04	0.0937	0.1324	0.0237	0.0025	0.1188	0.0208	0.0051	0.004	0.0017	9e-04	0.027	0.0162	0.0276	0.0645	0.0137	0.1052	6e-04
17	rs11654669	2641105	0.91	0.406594937265203	0.61	2.30167242312197	0.507696382471546	0.19344655532836	0.0202	0.0305	0.0178	0.0041	0.1776	0.004	0.006	0.0754	7e-04	0.0935	0.1325	0.0237	0.0026	0.1189	0.0209	0.0051	0.0041	0.0017	0.001	0.027	0.0162	0.0278	0.0645	0.0138	0.1052	6e-04
17	rs16952353	2641288	0.91	0.406594937265203	0.61	2.30167242312197	0.51291795468831	0.194895131615151	0.0202	0.0305	0.0178	0.0041	0.1776	0.004	0.006	0.0753	7e-04	0.0934	0.1325	0.0237	0.0026	0.1189	0.0209	0.0051	0.0041	0.0017	0.001	0.027	0.0162	0.0278	0.0645	0.0138	0.1052	6e-04
17	rs2317225	2646348	0.91	0.406594937265203	0.61	2.30167242312197	0.516242428117567	0.206402475603754	0.0202	0.0303	0.0178	0.0042	0.1772	0.004	0.0062	0.0752	8e-04	0.0927	0.1321	0.0235	0.0028	0.1194	0.0209	0.005	0.0042	0.0018	0.0011	0.027	0.0161	0.028	0.0643	0.0139	0.1058	7e-04
17	rs724172	2654246	0.9	0.447749409690379	0.61	2.30167242312197	0.500984485731658	0.236660424985472	0.0203	0.0303	0.0178	0.0043	0.177	0.0041	0.0062	0.0751	8e-04	0.0925	0.1321	0.0234	0.0027	0.1192	0.021	0.0051	0.0043	0.0019	0.0011	0.0272	0.016	0.0276	0.0642	0.014	0.1057	7e-04
17	rs4790361	2664026	0.9	0.447749409690379	0.61	2.30167242312197	0.446217275407552	0.249919729101347	0.0202	0.0303	0.0179	0.0044	0.1772	0.0042	0.0061	0.0743	9e-04	0.0924	0.1323	0.0234	0.0027	0.1193	0.0213	0.005	0.0044	0.002	0.0012	0.0276	0.0158	0.0275	0.0642	0.014	0.1054	8e-04
17	rs11656824	2666380	0.9	0.447749409690379	0.61	2.30167242312197	0.452683768258529	0.249245701260408	0.0202	0.0303	0.0179	0.0044	0.1771	0.0042	0.0062	0.0743	9e-04	0.0925	0.1323	0.0234	0.0027	0.1192	0.0214	0.005	0.0044	0.002	0.0012	0.0277	0.0158	0.0275	0.0642	0.0141	0.1053	8e-04
17	rs9901621	2679179	0.9	0.447749409690379	0.61	2.30167242312197	0.417513439339187	0.288556699369835	0.0202	0.0302	0.018	0.0046	0.1763	0.0043	0.0065	0.0733	0.0012	0.0927	0.1322	0.0233	0.0029	0.1193	0.0216	0.0051	0.0047	0.0021	0.0013	0.0277	0.016	0.0274	0.064	0.0142	0.1051	8e-04
17	rs72817351	2680722	0.9	0.447749409690379	0.61	2.30167242312197	0.444726921756611	0.339148841208011	0.0201	0.0308	0.018	0.0046	0.1759	0.0043	0.0066	0.0731	0.0013	0.0925	0.1321	0.0232	0.003	0.1193	0.0215	0.0051	0.0048	0.0021	0.0013	0.0278	0.0161	0.0274	0.0638	0.0142	0.105	9e-04
17	rs57649835	2681972	0.9	0.447749409690379	0.61	2.30167242312197	0.463684176938588	0.376959635721298	0.0201	0.0313	0.018	0.0045	0.1753	0.0043	0.0067	0.0728	0.0013	0.0923	0.132	0.0232	0.003	0.1194	0.0215	0.0051	0.0049	0.0021	0.0013	0.0279	0.0163	0.0275	0.0636	0.0142	0.1051	9e-04
17	rs12936006	2682167	0.9	0.447749409690379	0.61	2.30167242312197	0.461255429342033	0.387803021158424	0.0201	0.0314	0.018	0.0045	0.1753	0.0043	0.0067	0.0728	0.0014	0.0923	0.132	0.0232	0.003	0.1195	0.0215	0.005	0.005	0.0022	0.0013	0.028	0.0163	0.0275	0.0636	0.0142	0.1051	9e-04
17	rs28711330	2684169	0.89	0.491600132839596	0.61	2.30167242312197	0.498714729298811	0.429371962541054	0.02	0.0319	0.0181	0.0045	0.1749	0.0043	0.0068	0.0726	0.0016	0.0922	0.1316	0.0229	0.0031	0.12	0.0215	0.0049	0.0051	0.0021	0.0014	0.0282	0.0166	0.0277	0.0635	0.0142	0.1043	0.001
17	rs1124040	2692321	0.89	0.491600132839596	0.61	2.30167242312197	0.427735528371734	0.558032418122492	0.0196	0.0335	0.0178	0.0049	0.1742	0.0046	0.0065	0.0719	0.002	0.0912	0.1315	0.0244	0.0032	0.1215	0.0217	0.0048	0.0053	0.0022	0.0014	0.0292	0.0164	0.028	0.0623	0.0143	0.1013	0.0011
17	rs7209248	2696336	0.89	0.491600132839596	0.61	2.30167242312197	0.435895390033196	0.567771912142077	0.0195	0.0337	0.018	0.005	0.1741	0.0046	0.0065	0.0717	0.002	0.0912	0.1312	0.0246	0.0033	0.1213	0.0219	0.0047	0.0054	0.0023	0.0014	0.0294	0.0165	0.028	0.0623	0.0143	0.1009	0.0011
17	rs72817361	2699159	0.89	0.491600132839596	0.61	2.30167242312197	0.484082360064417	0.578973023438057	0.0195	0.0337	0.0181	0.005	0.1741	0.0046	0.0065	0.0716	0.002	0.0912	0.1311	0.0247	0.0033	0.1213	0.0223	0.0047	0.0054	0.0023	0.0014	0.0295	0.0165	0.028	0.0623	0.0139	0.1008	0.0011
17	rs123059	2699935	0.89	0.491600132839596	0.61	2.30167242312197	0.485946550117297	0.577694275554877	0.0195	0.0337	0.0181	0.005	0.1741	0.0046	0.0065	0.0717	0.002	0.0911	0.131	0.0247	0.0033	0.1213	0.0224	0.0046	0.0054	0.0023	0.0014	0.0295	0.0165	0.028	0.0623	0.0139	0.1008	0.0011
17	rs113315111	2700945	0.89	0.491600132839596	0.61	2.30167242312197	0.52608343312667	0.61144810810368	0.0195	0.0337	0.018	0.005	0.174	0.0046	0.0065	0.0717	0.002	0.0911	0.131	0.0247	0.0033	0.1213	0.0224	0.0046	0.0054	0.0023	0.0014	0.0295	0.0165	0.028	0.0622	0.0139	0.1008	0.0012
17	rs7217135	2701998	0.89	0.491600132839596	0.61	2.30167242312197	0.527829259314162	0.606269761450591	0.0194	0.0337	0.0178	0.0051	0.1739	0.0047	0.0065	0.0723	0.002	0.091	0.131	0.0248	0.0033	0.1211	0.0225	0.0046	0.0054	0.0023	0.0014	0.0295	0.0166	0.0281	0.0619	0.0139	0.1002	0.0012
17	rs62089690	2703400	0.88	0.538208189821859	0.61	2.30167242312197	0.480859311452074	0.725172940284518	0.0189	0.0342	0.0174	0.0057	0.1742	0.0057	0.0066	0.0741	0.0023	0.0894	0.128	0.0258	0.0035	0.1212	0.0229	0.0048	0.006	0.0027	0.0016	0.0305	0.017	0.0275	0.0611	0.0139	0.0981	0.0016
17	rs117336779	2703529	0.88	0.538208189821859	0.61	2.30167242312197	0.497204311216282	0.715306228859659	0.0188	0.0342	0.0174	0.0057	0.1742	0.0058	0.0066	0.0742	0.0023	0.0893	0.1281	0.0259	0.0035	0.1212	0.0229	0.0048	0.006	0.0027	0.0016	0.0305	0.017	0.0275	0.0611	0.0139	0.0979	0.0016
17	rs12600364	2703907	0.88	0.538208189821859	0.61	2.30167242312197	0.499659859201179	0.74635115794737	0.0187	0.0344	0.0173	0.0058	0.1743	0.006	0.0066	0.0744	0.0023	0.0887	0.1277	0.0262	0.0036	0.121	0.023	0.0048	0.0061	0.0029	0.0016	0.0307	0.0171	0.0276	0.061	0.0139	0.0973	0.0017
17	rs178557	2705166	0.87	0.587631181685492	0.61	2.30167242312197	0.65164986742133	0.861295521476082	0.0185	0.0344	0.0175	0.0062	0.1736	0.0069	0.0067	0.0754	0.0028	0.0864	0.1273	0.0271	0.0038	0.1204	0.0237	0.0048	0.0064	0.0031	0.0016	0.0309	0.0174	0.028	0.0605	0.0143	0.0949	0.0022
17	rs117048096	2705324	0.87	0.587631181685492	0.61	2.30167242312197	0.701209742785135	0.87358420839891	0.0185	0.0344	0.0175	0.0062	0.1766	0.007	0.0066	0.0755	0.0029	0.086	0.1273	0.0273	0.0038	0.1207	0.0238	0.0048	0.0066	0.0031	0.0016	0.0312	0.0175	0.028	0.0605	0.0144	0.0902	0.0022
17	rs12936795	2706547	0.87	0.587631181685492	0.61	2.30167242312197	0.97845310982945	0.911289631170491	0.0186	0.0343	0.0176	0.0065	0.1776	0.0071	0.0065	0.0759	0.0032	0.081	0.1273	0.0285	0.0038	0.1208	0.0244	0.0049	0.007	0.0031	0.0016	0.0317	0.0182	0.0284	0.0595	0.0146	0.0897	0.0025
17	rs2028000	2706593	0.87	0.587631181685492	0.61	2.30167242312197	0.990306258596191	0.913332646502797	0.0186	0.0343	0.0176	0.0065	0.1776	0.0071	0.0065	0.076	0.0032	0.0809	0.1274	0.0285	0.0038	0.1208	0.0244	0.0048	0.007	0.0031	0.0016	0.0317	0.0182	0.0284	0.0595	0.0145	0.0897	0.0025
17	rs1476461	2707709	0.86	0.639923359357885	0.61	2.30167242312197	1.06854042840851	0.996103871362348	0.0186	0.0344	0.0178	0.0067	0.1777	0.0071	0.0062	0.0761	0.0033	0.0801	0.1274	0.029	0.004	0.1205	0.0244	0.0047	0.0069	0.0033	0.0017	0.0319	0.0184	0.0283	0.0594	0.0146	0.0893	0.0026
17	rs7222829	2707991	0.86	0.639923359357885	0.61	2.30167242312197	1.06290412960214	0.998502923481636	0.0186	0.0344	0.0178	0.0067	0.1776	0.0071	0.0062	0.0762	0.0033	0.08	0.1273	0.029	0.004	0.1206	0.0244	0.0048	0.007	0.0033	0.0017	0.0319	0.0185	0.0284	0.0593	0.0146	0.0892	0.0027
17	rs11657118	2714118	0.86	0.639923359357885	0.61	2.30167242312197	1.00410838499908	0.953431619333614	0.0184	0.034	0.0182	0.0067	0.1776	0.0071	0.0062	0.076	0.0033	0.0794	0.1274	0.0293	0.0039	0.1207	0.0245	0.0048	0.0071	0.0033	0.0017	0.0316	0.0187	0.0285	0.0593	0.0148	0.0889	0.003
17	rs4790365	2714251	0.86	0.639923359357885	0.61	2.30167242312197	0.882423129848504	0.978545101744468	0.0184	0.034	0.0177	0.0068	0.1776	0.0071	0.0062	0.0759	0.0033	0.0795	0.1275	0.0293	0.0039	0.1201	0.0245	0.0053	0.0071	0.0033	0.0018	0.0321	0.0187	0.0285	0.0593	0.0149	0.0887	0.003
17	rs9906423	2714842	0.86	0.639923359357885	0.61	2.30167242312197	0.859248814495976	0.945194608415154	0.0184	0.0339	0.0177	0.0067	0.1775	0.0071	0.006	0.0759	0.0033	0.0795	0.1275	0.0293	0.0039	0.1201	0.0245	0.0053	0.007	0.0032	0.0017	0.032	0.0188	0.0292	0.0592	0.0148	0.0887	0.003
17	rs113005440	2715741	0.86	0.639923359357885	0.61	2.30167242312197	0.886338031856333	0.922458792535461	0.0184	0.0339	0.0177	0.0066	0.1773	0.007	0.0058	0.0759	0.0034	0.0796	0.1277	0.0293	0.0039	0.1201	0.0246	0.0053	0.0068	0.0032	0.0017	0.0319	0.0188	0.0299	0.0591	0.0147	0.0888	0.003
17	rs11652853	2715814	0.86	0.639923359357885	0.61	2.30167242312197	0.888788551525784	0.926082799806577	0.0185	0.0339	0.0177	0.0066	0.1773	0.007	0.0058	0.0758	0.0034	0.0796	0.1277	0.0293	0.0039	0.1201	0.0246	0.0053	0.0068	0.0032	0.0017	0.0319	0.0188	0.03	0.0591	0.0146	0.0888	0.0031
17	rs79674657	2719426	0.86	0.639923359357885	0.61	2.30167242312197	0.901577072459876	0.931287406885782	0.0185	0.0338	0.0176	0.0066	0.1771	0.007	0.0058	0.0759	0.0034	0.0796	0.1276	0.0293	0.0038	0.1202	0.0245	0.0053	0.0068	0.0032	0.0017	0.0319	0.0188	0.03	0.0592	0.0146	0.0889	0.0031
17	rs79513044	2730682	0.86	0.639923359357885	0.62	2.17677842249167	0.956523801274634	0.938077860578327	0.0188	0.0329	0.0176	0.0066	0.1761	0.007	0.0057	0.0765	0.0036	0.0794	0.1273	0.0295	0.0039	0.1206	0.0243	0.0052	0.0068	0.003	0.0019	0.0317	0.0189	0.0301	0.0594	0.0148	0.0893	0.0031
17	rs4790097	2734137	0.86	0.639923359357885	0.62	2.17677842249167	1.08135435539871	0.863626063107629	0.0192	0.0312	0.0176	0.0065	0.1747	0.0069	0.0055	0.0776	0.0038	0.0787	0.1281	0.0296	0.0042	0.1219	0.0231	0.005	0.0071	0.0027	0.002	0.0314	0.019	0.0299	0.0599	0.0151	0.0899	0.0033
17	rs75433760	2737057	0.86	0.639923359357885	0.62	2.17677842249167	0.79738756448565	0.795969626999015	0.0193	0.0299	0.0183	0.0065	0.1745	0.0067	0.0053	0.0789	0.0032	0.0777	0.129	0.0293	0.0047	0.1227	0.0219	0.0048	0.007	0.0024	0.0022	0.0312	0.0191	0.03	0.0603	0.0152	0.0906	0.0034
17	rs9747501	2739061	0.86	0.639923359357885	0.63	2.05591852845667	0.793334255317535	0.818495311399755	0.0193	0.0296	0.0183	0.0064	0.1743	0.0066	0.0052	0.0791	0.0033	0.0774	0.1293	0.0293	0.0048	0.1228	0.0218	0.0047	0.007	0.0023	0.0022	0.0311	0.0191	0.03	0.0605	0.0152	0.0909	0.0034
17	rs117956519	2740724	0.86	0.639923359357885	0.63	2.05591852845667	0.809365355148236	0.823570266747714	0.0193	0.0295	0.0183	0.0064	0.1744	0.0066	0.0052	0.0791	0.0033	0.0774	0.1293	0.0292	0.0048	0.1228	0.0218	0.0047	0.007	0.0023	0.0022	0.0311	0.0191	0.03	0.0605	0.0152	0.0909	0.0035
17	rs9909561	2740799	0.86	0.639923359357885	0.63	2.05591852845667	0.804110695877793	0.816958750104297	0.0193	0.0295	0.0183	0.0064	0.1744	0.0066	0.0052	0.0791	0.0033	0.0774	0.1293	0.0292	0.0048	0.1228	0.0218	0.0047	0.007	0.0023	0.0022	0.0311	0.0191	0.03	0.0605	0.0152	0.0909	0.0035
17	rs8072031	2745266	0.86	0.639923359357885	0.63	2.05591852845667	0.848881731358434	0.820032480062241	0.0193	0.0294	0.0182	0.0064	0.1743	0.0066	0.0052	0.0791	0.0033	0.0774	0.1293	0.0292	0.0048	0.1229	0.0218	0.0047	0.007	0.0023	0.0022	0.031	0.0191	0.03	0.0605	0.0152	0.091	0.0035
17	rs2873468	2753106	0.85	0.695135765909148	0.63	2.05591852845667	1.45032785181511	0.716351273966527	0.0191	0.0271	0.0175	0.0059	0.1729	0.0059	0.0051	0.0801	0.0039	0.0762	0.132	0.0291	0.0048	0.1218	0.0212	0.0043	0.0068	0.0021	0.0028	0.0303	0.0198	0.0304	0.0616	0.0155	0.094	0.0036
17	rs4790372	2754856	0.85	0.695135765909148	0.63	2.05591852845667	1.62451257938984	0.744392965187879	0.0192	0.0266	0.0174	0.0057	0.1722	0.0058	0.0049	0.0802	0.0041	0.0755	0.1336	0.029	0.0049	0.1213	0.0211	0.0043	0.0069	0.0021	0.003	0.0301	0.0198	0.0305	0.0618	0.0155	0.0946	0.0037
17	rs2157870	2756359	0.85	0.695135765909148	0.63	2.05591852845667	1.85238092752804	0.770543186569495	0.019	0.0263	0.0174	0.0054	0.1724	0.0056	0.0049	0.08	0.0042	0.0748	0.1348	0.0289	0.005	0.1206	0.0212	0.0043	0.0069	0.0022	0.0031	0.0301	0.0197	0.0307	0.0619	0.0154	0.095	0.0038
17	rs8075015	2759665	0.84	0.753316385445839	0.63	2.05591852845667	2.15837283544224	0.799791105033799	0.0189	0.026	0.0173	0.005	0.1722	0.0054	0.0049	0.0801	0.0044	0.0747	0.1351	0.0291	0.0052	0.1203	0.0212	0.0043	0.0066	0.0022	0.0032	0.0297	0.0201	0.031	0.0619	0.0154	0.0954	0.004
17	rs74252349	2761119	0.84	0.753316385445839	0.64	1.93907257844692	2.26001358354676	0.885595946861407	0.0188	0.0258	0.0172	0.0049	0.1722	0.0054	0.0048	0.0801	0.0045	0.0746	0.1354	0.0291	0.0053	0.1202	0.0213	0.0043	0.0065	0.0022	0.0032	0.0297	0.0201	0.0311	0.062	0.0154	0.0956	0.004
17	rs117014936	2761584	0.84	0.753316385445839	0.64	1.93907257844692	2.28931324188847	0.911132514229536	0.0188	0.0258	0.0172	0.0049	0.1722	0.0054	0.0048	0.0801	0.0045	0.0746	0.1354	0.0291	0.0053	0.1201	0.0213	0.0043	0.0065	0.0022	0.0032	0.0297	0.02	0.0311	0.062	0.0155	0.0956	0.004
17	rs116697395	2761730	0.84	0.753316385445839	0.64	1.93907257844692	2.54642213300183	0.912075297523968	0.0188	0.0258	0.0172	0.0049	0.1722	0.0053	0.0048	0.0801	0.0047	0.0746	0.1354	0.0291	0.0053	0.1201	0.0211	0.0043	0.0066	0.0022	0.0032	0.0297	0.02	0.0312	0.062	0.0155	0.0956	0.004
17	rs9901515	2766970	0.84	0.753316385445839	0.64	1.93907257844692	3.87016013343255	1.00106313904536	0.0187	0.0258	0.017	0.0049	0.1716	0.0052	0.0049	0.0802	0.0052	0.0746	0.1354	0.0293	0.0054	0.1199	0.0214	0.0042	0.0065	0.0022	0.0033	0.0296	0.02	0.031	0.0621	0.0154	0.0958	0.0041
17	rs57442314	2771443	0.84	0.753316385445839	0.65	1.82621905592933	5.47804150464125	1.11246661624665	0.0188	0.0259	0.0167	0.0049	0.1703	0.005	0.0047	0.0797	0.0057	0.0742	0.1363	0.0298	0.0054	0.1192	0.022	0.0042	0.0066	0.0023	0.0036	0.0285	0.0199	0.031	0.0622	0.0158	0.0961	0.0044
17	rs12603284	2771512	0.84	0.753316385445839	0.65	1.82621905592933	5.52381417965966	1.10561345039663	0.0188	0.0259	0.0167	0.0049	0.1703	0.005	0.0047	0.0796	0.0057	0.0742	0.1363	0.0298	0.0054	0.1192	0.022	0.0042	0.0066	0.0023	0.0036	0.0284	0.0199	0.031	0.0622	0.0159	0.0962	0.0044
17	rs4287603	2775742	0.83	0.81451029553121	0.65	1.82621905592933	6.21369512439896	1.08542609755239	0.0186	0.0258	0.0166	0.005	0.1692	0.005	0.0048	0.0794	0.006	0.0743	0.1366	0.03	0.0055	0.1191	0.0224	0.0044	0.0067	0.0024	0.0037	0.0277	0.0198	0.0309	0.0624	0.0161	0.0965	0.0046
17	rs117572334	2777685	0.81	0.946104684087093	0.65	1.82621905592933	7.98375883177144	1.24376136989519	0.0187	0.0264	0.0149	0.0046	0.162	0.0047	0.0049	0.0796	0.0065	0.0738	0.1387	0.0291	0.0056	0.1205	0.0239	0.0051	0.0062	0.0026	0.004	0.0278	0.0199	0.0301	0.0646	0.0179	0.0967	0.0047
17	rs9898939	2778898	0.79	1.09022720934348	0.65	1.82621905592933	9.47605504571971	1.5413917992122	0.0187	0.0268	0.0139	0.0044	0.155	0.005	0.0049	0.0796	0.0069	0.0735	0.1409	0.0307	0.0056	0.1205	0.0248	0.0054	0.0059	0.0028	0.0042	0.0282	0.0205	0.0296	0.0651	0.0191	0.0967	0.0048
17	rs74948388	2780737	0.78	1.16707263834179	0.65	1.82621905592933	9.36377495592427	1.59000121577366	0.0187	0.0267	0.0137	0.0043	0.1534	0.0051	0.0048	0.0793	0.0069	0.0737	0.1414	0.0311	0.0056	0.1211	0.025	0.0054	0.0059	0.0028	0.0043	0.0282	0.0205	0.0295	0.0652	0.0194	0.0968	0.0048
17	rs72819269	2781172	0.78	1.16707263834179	0.65	1.82621905592933	9.36591606911303	1.62230390558771	0.0188	0.0267	0.0136	0.0043	0.1533	0.0051	0.0048	0.0793	0.0069	0.0738	0.1414	0.0311	0.0056	0.1211	0.025	0.0054	0.0058	0.0028	0.0043	0.0282	0.0205	0.0295	0.0652	0.0194	0.0968	0.0048
17	rs9915468	2781510	0.78	1.16707263834179	0.65	1.82621905592933	9.35455271225175	1.56246743342354	0.0188	0.0267	0.0136	0.0043	0.1532	0.0051	0.0048	0.0793	0.0069	0.0738	0.1414	0.0311	0.0056	0.1211	0.025	0.0054	0.0058	0.0028	0.0043	0.0282	0.0205	0.0295	0.0652	0.0195	0.0969	0.0048
17	rs11869150	2786956	0.78	1.16707263834179	0.65	1.82621905592933	10.0289857638268	1.42084846288351	0.0186	0.0266	0.0133	0.0042	0.1524	0.0052	0.0049	0.0786	0.007	0.0742	0.1409	0.031	0.0055	0.1223	0.0253	0.0055	0.0058	0.0028	0.0043	0.0284	0.0206	0.0294	0.0659	0.0196	0.097	0.0048
17	rs8068819	2788190	0.78	1.16707263834179	0.65	1.82621905592933	10.2429505080974	1.43516840837869	0.0186	0.0265	0.0133	0.0042	0.1518	0.0053	0.0049	0.0786	0.007	0.0744	0.1409	0.031	0.0054	0.1226	0.0254	0.0055	0.0058	0.0027	0.0043	0.0285	0.0206	0.0292	0.0663	0.0195	0.097	0.0048
17	rs117515699	2789173	0.78	1.16707263834179	0.65	1.82621905592933	10.1474796276071	1.42732363828369	0.0186	0.0265	0.0132	0.0042	0.1515	0.0053	0.0049	0.0787	0.007	0.0745	0.141	0.031	0.0054	0.1227	0.0255	0.0055	0.0058	0.0027	0.0043	0.0285	0.0205	0.029	0.0665	0.0195	0.0969	0.0048
17	rs117775447	2789787	0.78	1.16707263834179	0.65	1.82621905592933	10.0635074697254	1.38566095576213	0.0185	0.0264	0.0131	0.0042	0.1512	0.0053	0.0049	0.0787	0.0069	0.0746	0.1411	0.031	0.0054	0.1227	0.0257	0.0055	0.0058	0.0027	0.0042	0.0286	0.0205	0.0289	0.0667	0.0195	0.0968	0.0048
17	rs117476468	2792372	0.77	1.24714921571202	0.65	1.82621905592933	9.71906954143668	1.23310984849971	0.0185	0.0264	0.0129	0.0042	0.1504	0.0054	0.0049	0.0788	0.0068	0.0749	0.1415	0.0309	0.0052	0.123	0.0261	0.0056	0.0058	0.0026	0.0041	0.0288	0.0204	0.0284	0.0675	0.0195	0.0966	0.0048
17	rs12937958	2792503	0.77	1.24714921571202	0.65	1.82621905592933	9.71956694737387	1.21749460628171	0.0185	0.0264	0.0128	0.0042	0.1503	0.0054	0.0049	0.079	0.0068	0.0748	0.1413	0.0309	0.0052	0.123	0.0261	0.0056	0.0058	0.0026	0.0041	0.0288	0.0204	0.0283	0.0675	0.0197	0.0966	0.0048
17	rs17835077	2793612	0.77	1.24714921571202	0.65	1.82621905592933	9.35109479510414	1.08380109553535	0.0183	0.0263	0.0127	0.0042	0.1504	0.0054	0.0049	0.0792	0.0067	0.0748	0.1414	0.0309	0.0051	0.1242	0.0262	0.0055	0.0058	0.0025	0.004	0.0288	0.0204	0.0282	0.0672	0.0197	0.0966	0.0047
17	rs9303141	2794275	0.77	1.24714921571202	0.65	1.82621905592933	9.17767569181357	1.00714870588574	0.0181	0.0262	0.0127	0.0042	0.1504	0.0054	0.0049	0.0792	0.0066	0.0749	0.1414	0.0308	0.005	0.1244	0.0262	0.0055	0.0058	0.0024	0.004	0.0288	0.0204	0.0282	0.0673	0.0197	0.0967	0.0046
17	rs9915723	2798270	0.77	1.24714921571202	0.65	1.82621905592933	8.82742701489799	0.930025150355071	0.0179	0.026	0.0118	0.0042	0.1507	0.0054	0.0048	0.0797	0.0065	0.0748	0.1414	0.0299	0.0049	0.1249	0.026	0.0055	0.0057	0.0023	0.004	0.0293	0.02	0.0284	0.0682	0.0201	0.0973	0.0046
17	rs12450785	2798317	0.77	1.24714921571202	0.66	1.71733498537621	8.82742701489799	0.918995011854158	0.0178	0.026	0.0118	0.0042	0.1507	0.0054	0.0048	0.0797	0.0064	0.0748	0.1414	0.0298	0.0049	0.1249	0.026	0.0055	0.0057	0.0023	0.004	0.0293	0.02	0.0284	0.0683	0.0201	0.0973	0.0046
17	rs113884479	2798656	0.77	1.24714921571202	0.66	1.71733498537621	8.45097540625335	0.92151386659233	0.0178	0.026	0.0118	0.0042	0.1507	0.0054	0.0048	0.0797	0.0064	0.0749	0.1414	0.0297	0.0049	0.1249	0.0261	0.0055	0.0057	0.0023	0.004	0.0293	0.02	0.0284	0.0683	0.0201	0.0973	0.0046
17	rs17762404	2804487	0.78	1.16707263834179	0.66	1.71733498537621	5.35240329755268	0.530038544089094	0.0167	0.0253	0.011	0.0041	0.1502	0.0054	0.0049	0.0791	0.0057	0.0812	0.1405	0.0285	0.0046	0.1266	0.0256	0.0055	0.0057	0.0022	0.0034	0.0286	0.0193	0.0293	0.0705	0.0211	0.0949	0.004
17	rs12951927	2804858	0.78	1.16707263834179	0.66	1.71733498537621	5.19551804137025	0.457261141171463	0.0167	0.0253	0.0109	0.0042	0.1502	0.0054	0.0049	0.079	0.0056	0.0816	0.1404	0.0285	0.0046	0.1267	0.0257	0.0055	0.0057	0.0022	0.0034	0.0286	0.0192	0.0294	0.0706	0.0212	0.0947	0.004
17	rs12937985	2809192	0.78	1.16707263834179	0.66	1.71733498537621	4.3012321301157	0.35541010157348	0.0163	0.0249	0.0104	0.0041	0.1503	0.0055	0.0049	0.0796	0.0053	0.0845	0.1395	0.0275	0.0043	0.1274	0.0254	0.0053	0.0054	0.0021	0.0031	0.0282	0.0186	0.0294	0.0727	0.0216	0.0942	0.0036
17	rs735176	2812445	0.78	1.16707263834179	0.66	1.71733498537621	3.86258384084645	0.267758661016164	0.0161	0.0248	0.0101	0.0039	0.1504	0.0056	0.0049	0.0797	0.0051	0.0862	0.1396	0.0271	0.0041	0.128	0.0252	0.0052	0.0053	0.0021	0.003	0.0281	0.0181	0.0295	0.0732	0.0219	0.0937	0.0034
17	rs56052417	2813402	0.78	1.16707263834179	0.66	1.71733498537621	3.71202972752481	0.244097403400763	0.0161	0.0248	0.01	0.0039	0.1504	0.0056	0.0048	0.0798	0.005	0.0867	0.1396	0.0269	0.004	0.128	0.0255	0.0052	0.0053	0.0021	0.0028	0.0282	0.0179	0.0294	0.0731	0.0221	0.0935	0.0033
17	rs12951352	2815006	0.78	1.16707263834179	0.67	1.61239581898495	3.50368943962976	0.184019178065033	0.0161	0.0247	0.0098	0.0038	0.1504	0.0056	0.0049	0.0801	0.0049	0.0879	0.1399	0.0265	0.0039	0.1282	0.0253	0.0052	0.0052	0.0022	0.0026	0.0282	0.0177	0.0294	0.0729	0.0222	0.0933	0.0033
17	rs12601261	2815885	0.78	1.16707263834179	0.67	1.61239581898495	3.33841697960923	0.194584414881238	0.0162	0.0247	0.0098	0.0038	0.1504	0.0056	0.0049	0.0801	0.0049	0.0884	0.1397	0.0263	0.0039	0.1283	0.0253	0.0052	0.0051	0.0022	0.0026	0.0282	0.0176	0.0295	0.0728	0.0223	0.0932	0.0033
17	rs28529517	2816502	0.78	1.16707263834179	0.67	1.61239581898495	3.18361502429447	0.204714973065625	0.0162	0.0247	0.0098	0.0038	0.1503	0.0057	0.0049	0.0801	0.0048	0.0887	0.1396	0.0262	0.0039	0.1283	0.0251	0.0052	0.0051	0.0022	0.0026	0.0282	0.0176	0.0296	0.0729	0.0223	0.0931	0.0033
17	rs7359618	2819869	0.78	1.16707263834179	0.67	1.61239581898495	2.98149135571525	0.191795525003368	0.0161	0.0247	0.0099	0.0038	0.1501	0.0058	0.005	0.0801	0.0048	0.0895	0.1392	0.026	0.0039	0.1283	0.025	0.0053	0.0052	0.0023	0.0026	0.0282	0.0175	0.0297	0.0729	0.0223	0.0929	0.0033
17	rs7214883	2822291	0.78	1.16707263834179	0.67	1.61239581898495	2.83163134010803	0.200830392877578	0.0161	0.0249	0.0098	0.0038	0.1501	0.0059	0.005	0.08	0.0048	0.0897	0.1389	0.026	0.0039	0.1282	0.025	0.0053	0.0052	0.0024	0.0026	0.0282	0.0175	0.0298	0.0728	0.0223	0.093	0.0032
17	rs28753403	2823815	0.78	1.16707263834179	0.67	1.61239581898495	0.547279968880806	0.118840576675322	0.0161	0.0249	0.0098	0.0039	0.1499	0.0063	0.0051	0.08	0.0029	0.09	0.139	0.0259	0.0039	0.1285	0.025	0.0054	0.0052	0.0024	0.0026	0.0282	0.0175	0.03	0.0729	0.0224	0.0934	0.0032
17	rs111804023	2824429	0.78	1.16707263834179	0.67	1.61239581898495	0.607331132522048	0.0852093269808198	0.0161	0.0249	0.0098	0.0039	0.15	0.0063	0.0051	0.0801	0.0018	0.0902	0.139	0.0259	0.0038	0.1287	0.0249	0.0054	0.0053	0.0024	0.0026	0.0282	0.0175	0.03	0.073	0.0226	0.0936	0.0032
17	rs4790387	2825605	0.78	1.16707263834179	0.67	1.61239581898495	0.611206481967267	0.0858965225782879	0.016	0.0249	0.0097	0.004	0.1499	0.0063	0.0051	0.0802	0.0017	0.0904	0.139	0.0259	0.0038	0.1284	0.0249	0.0054	0.0053	0.0024	0.0026	0.0282	0.0175	0.03	0.073	0.0226	0.0936	0.0032
17	rs9910662	2831051	0.78	1.16707263834179	0.68	1.51137531466284	0.472111099931601	0.0721541595125049	0.0163	0.0245	0.0106	0.0047	0.1492	0.0067	0.0055	0.0805	0.0018	0.0917	0.1375	0.0259	0.0038	0.1274	0.0252	0.0057	0.0054	0.0021	0.0026	0.028	0.0172	0.0303	0.0729	0.0229	0.0931	0.0028
17	rs73976724	2832220	0.78	1.16707263834179	0.68	1.51137531466284	0.463319467720697	0.0833876767461409	0.0164	0.0244	0.0106	0.0047	0.149	0.0068	0.0056	0.0806	0.0018	0.0921	0.1372	0.0259	0.0037	0.1273	0.0252	0.0058	0.0054	0.0021	0.0026	0.028	0.0172	0.0303	0.073	0.023	0.0929	0.0028
17	rs114144436	2832984	0.78	1.16707263834179	0.68	1.51137531466284	0.459559014390112	0.0840689375782161	0.0164	0.0244	0.0106	0.0048	0.1488	0.0068	0.0056	0.0807	0.0018	0.0923	0.137	0.0259	0.0037	0.1272	0.0251	0.0058	0.0054	0.0021	0.0026	0.028	0.0172	0.0304	0.0731	0.023	0.0928	0.0028
17	rs28715644	2835352	0.78	1.16707263834179	0.68	1.51137531466284	0.452924145255533	0.0884351260480472	0.0165	0.0242	0.0106	0.0048	0.1485	0.0069	0.0057	0.0808	0.0019	0.0925	0.1366	0.026	0.0038	0.127	0.0251	0.0059	0.0055	0.0022	0.0026	0.028	0.0171	0.0305	0.0733	0.023	0.0926	0.0028
17	rs111340393	2835592	0.78	1.16707263834179	0.69	1.41424540481464	0.449564566356677	0.0997717665171424	0.0165	0.0242	0.0106	0.0048	0.1485	0.0069	0.0057	0.0808	0.0019	0.0925	0.1366	0.026	0.0038	0.1269	0.0251	0.0059	0.0055	0.0022	0.0026	0.028	0.0171	0.0305	0.0733	0.023	0.0926	0.0028
17	rs1530378	2840931	0.78	1.16707263834179	0.69	1.41424540481464	0.391771667214223	0.115302490246665	0.0167	0.0241	0.0106	0.0049	0.1483	0.0071	0.0058	0.0806	0.0019	0.0933	0.1361	0.0264	0.0038	0.1258	0.025	0.0061	0.0055	0.0023	0.0026	0.0283	0.0171	0.0305	0.0733	0.0229	0.0923	0.0029
17	rs12451246	2841595	0.78	1.16707263834179	0.69	1.41424540481464	0.38564529710334	0.129425089351059	0.0167	0.0241	0.0106	0.005	0.1482	0.0071	0.0058	0.0806	0.0019	0.0934	0.136	0.0264	0.0038	0.1257	0.025	0.0061	0.0055	0.0023	0.0026	0.0283	0.0171	0.0305	0.0733	0.0229	0.0923	0.0029
17	rs2317467	2843998	0.78	1.16707263834179	0.69	1.41424540481464	0.372067193673281	0.152525884493987	0.0169	0.0242	0.0107	0.005	0.1481	0.0072	0.0058	0.0805	0.0019	0.0941	0.1357	0.0266	0.0039	0.1252	0.0249	0.0062	0.0054	0.0023	0.0026	0.0283	0.0168	0.0303	0.0733	0.0228	0.0922	0.0029
17	rs55818593	2846004	0.79	1.09022720934348	0.69	1.41424540481464	0.338509891506951	0.227114652465071	0.0178	0.0245	0.011	0.0053	0.1473	0.0077	0.0062	0.0799	0.002	0.097	0.1359	0.0273	0.004	0.1229	0.0245	0.0069	0.0053	0.0026	0.0026	0.0282	0.0158	0.0292	0.0727	0.0222	0.0923	0.003
17	rs9913168	2846682	0.79	1.09022720934348	0.69	1.41424540481464	0.283150768662293	0.241536117976837	0.0181	0.0247	0.011	0.0053	0.1471	0.0078	0.0061	0.0797	0.002	0.0979	0.1364	0.0272	0.004	0.1226	0.0244	0.0069	0.0053	0.0026	0.0026	0.0284	0.0155	0.0296	0.0724	0.0219	0.0914	0.003
17	rs78493363	2847986	0.79	1.09022720934348	0.7	1.32097605551375	0.207595291279916	0.240758311008166	0.0187	0.0253	0.0114	0.0053	0.1467	0.0078	0.0061	0.0791	0.002	0.0999	0.1372	0.0272	0.0041	0.1218	0.0244	0.007	0.0052	0.0027	0.0026	0.0289	0.0148	0.0304	0.0718	0.0214	0.0894	0.0029
17	rs71359190	2848059	0.79	1.09022720934348	0.71	1.23153511570326	0.205412732167308	0.242871364984667	0.0187	0.0253	0.0114	0.0053	0.1467	0.0078	0.0061	0.079	0.002	0.0999	0.1373	0.0272	0.004	0.1218	0.0244	0.007	0.0052	0.0027	0.0026	0.0289	0.0147	0.0305	0.0718	0.0213	0.0892	0.0029
17	rs28501541	2849546	0.79	1.09022720934348	0.72	1.14588815616863	0.175286265032534	0.262720436874489	0.0194	0.026	0.0119	0.0051	0.1459	0.0078	0.006	0.0782	0.0021	0.1016	0.1384	0.0271	0.004	0.1229	0.0242	0.0071	0.0051	0.0027	0.0026	0.0293	0.014	0.0313	0.0711	0.0209	0.0863	0.0028
17	rs8079793	2850739	0.79	1.09022720934348	0.73	1.06399829815523	0.17597350495497	0.315720605577904	0.0198	0.0265	0.0122	0.0049	0.1455	0.0077	0.0059	0.0784	0.0021	0.1031	0.1393	0.027	0.0039	0.1226	0.0241	0.0067	0.0051	0.0028	0.0027	0.0292	0.0135	0.0313	0.0704	0.0207	0.0858	0.0027
17	rs7213557	2851323	0.79	1.09022720934348	0.73	1.06399829815523	0.169454480107229	0.378739687126192	0.0199	0.0265	0.0122	0.0048	0.1456	0.0075	0.0058	0.0786	0.002	0.1036	0.14	0.0269	0.0039	0.1225	0.0238	0.0066	0.005	0.0028	0.0027	0.0293	0.0134	0.0313	0.0703	0.0205	0.0857	0.0026
17	rs117393143	2852185	0.79	1.09022720934348	0.73	1.06399829815523	0.168146664303596	0.403384915526866	0.0199	0.0265	0.0122	0.0048	0.1456	0.0075	0.0058	0.0786	0.002	0.1038	0.1403	0.0269	0.0039	0.1224	0.0237	0.0065	0.0049	0.0028	0.0027	0.0294	0.0133	0.0314	0.0703	0.0205	0.0857	0.0026
17	rs8072707	2859307	0.79	1.09022720934348	0.73	1.06399829815523	0.161489402876753	0.360167738665319	0.02	0.0265	0.0123	0.0048	0.1457	0.0075	0.0058	0.0787	0.0019	0.1042	0.1407	0.0269	0.0039	0.1222	0.0236	0.0064	0.0048	0.0028	0.0027	0.0296	0.0132	0.0315	0.0703	0.0204	0.0856	0.0025
17	rs117292330	2861252	0.79	1.09022720934348	0.73	1.06399829815523	0.156236246700371	0.363810649356654	0.0201	0.0266	0.0123	0.0048	0.1456	0.0074	0.0057	0.0787	0.0019	0.1043	0.1408	0.0269	0.0039	0.1221	0.0235	0.0064	0.0048	0.0028	0.0027	0.0296	0.0132	0.0315	0.0702	0.0204	0.0856	0.0026
17	rs12450968	2864117	0.79	1.09022720934348	0.73	1.06399829815523	0.141502441028606	0.355285144548908	0.0201	0.0266	0.0123	0.0047	0.1456	0.0074	0.0057	0.0787	0.002	0.1044	0.1409	0.0269	0.0039	0.1225	0.0231	0.0063	0.0048	0.0029	0.0027	0.0297	0.0133	0.0314	0.0702	0.0204	0.0856	0.0026
17	rs12150253	2865008	0.79	1.09022720934348	0.73	1.06399829815523	0.142108384863436	0.35803709323957	0.0201	0.0266	0.0123	0.0048	0.1456	0.0074	0.0057	0.0787	0.002	0.1044	0.1408	0.0269	0.0038	0.1224	0.023	0.0063	0.0047	0.0029	0.0027	0.0297	0.0133	0.0314	0.0702	0.0204	0.0856	0.0026
17	rs59234820	2868484	0.79	1.09022720934348	0.73	1.06399829815523	0.137836531967605	0.350919581074007	0.0202	0.0265	0.0123	0.0048	0.1454	0.0073	0.0058	0.0787	0.002	0.1047	0.1404	0.0269	0.0038	0.1224	0.023	0.0065	0.0047	0.0029	0.0027	0.0298	0.0133	0.0319	0.0701	0.0204	0.0855	0.0026
17	rs17822227	2869541	0.8	1.01658215824445	0.73	1.06399829815523	0.121730644585116	0.284686660229158	0.0202	0.0264	0.0124	0.0048	0.1455	0.0073	0.0056	0.0789	0.0019	0.1047	0.1409	0.0269	0.0038	0.1219	0.0219	0.0066	0.0046	0.0029	0.0027	0.0298	0.0133	0.032	0.0702	0.0206	0.0859	0.0026
17	rs62091994	2870382	0.8	1.01658215824445	0.73	1.06399829815523	0.118528409059281	0.25059433311893	0.0202	0.0264	0.0125	0.0047	0.1454	0.0072	0.0058	0.0788	0.0018	0.1053	0.1409	0.0268	0.0038	0.121	0.0216	0.0066	0.0044	0.0029	0.0026	0.0299	0.0134	0.0322	0.0703	0.0215	0.0862	0.0025
17	rs2317463	2873802	0.8	1.01658215824445	0.73	1.06399829815523	0.114171911357444	0.155293550685093	0.0188	0.0264	0.0128	0.0045	0.1451	0.0068	0.0063	0.0796	0.0017	0.1058	0.1423	0.027	0.004	0.1199	0.0213	0.0066	0.0042	0.0029	0.0024	0.03	0.0137	0.0316	0.07	0.023	0.086	0.0022
17	rs17221947	2877969	0.8	1.01658215824445	0.73	1.06399829815523	0.130464878880145	0.186973510486135	0.019	0.0264	0.0126	0.0045	0.1452	0.0068	0.0063	0.0796	0.0017	0.1061	0.1424	0.0268	0.0039	0.1202	0.0212	0.0065	0.0041	0.0029	0.0023	0.03	0.0137	0.0314	0.07	0.023	0.086	0.0022
17	rs2317465	2878222	0.8	1.01658215824445	0.73	1.06399829815523	0.131681638428629	0.189020323484929	0.0191	0.0264	0.0126	0.0045	0.1451	0.0068	0.0063	0.0796	0.0017	0.1061	0.1424	0.0268	0.0039	0.1201	0.0212	0.0065	0.0041	0.0029	0.0023	0.03	0.0137	0.0314	0.07	0.023	0.0861	0.0022
17	rs17762452	2883588	0.8	1.01658215824445	0.74	0.985826031678479	0.0981221187820548	0.163702091825455	0.019	0.0264	0.0128	0.0044	0.1455	0.0066	0.0063	0.0795	0.0017	0.1059	0.1423	0.0269	0.0041	0.1196	0.0213	0.0064	0.004	0.003	0.0023	0.0299	0.0139	0.0315	0.0692	0.0228	0.0877	0.0021
17	rs8067068	2888132	0.8	1.01658215824445	0.74	0.985826031678479	0.100455543240384	0.150343530873822	0.0189	0.0264	0.013	0.0044	0.1461	0.0064	0.0064	0.0798	0.0016	0.1065	0.1421	0.0269	0.0041	0.1192	0.0215	0.006	0.0039	0.003	0.0023	0.0295	0.014	0.0315	0.0689	0.0229	0.0876	0.002
17	rs58252885	2889663	0.8	1.01658215824445	0.74	0.985826031678479	0.12071529958346	0.160494171036998	0.0186	0.0263	0.0131	0.0045	0.1465	0.0062	0.0064	0.08	0.0016	0.107	0.1418	0.0269	0.0042	0.1189	0.0217	0.0057	0.0038	0.0031	0.0022	0.0292	0.0141	0.0321	0.0686	0.0231	0.0876	0.002
17	rs11870976	2889709	0.8	1.01658215824445	0.74	0.985826031678479	0.118843420175704	0.165755119893042	0.0186	0.0263	0.0131	0.0045	0.1466	0.0062	0.0064	0.0799	0.0016	0.107	0.1418	0.0269	0.0042	0.1189	0.0217	0.0057	0.0038	0.0031	0.0022	0.0291	0.0141	0.0321	0.0685	0.0231	0.0876	0.002
17	rs28523270	2891612	0.8	1.01658215824445	0.75	0.911329023803182	0.11915894301367	0.187893636225069	0.0186	0.0261	0.0131	0.0045	0.1472	0.0057	0.0065	0.08	0.0016	0.1069	0.1416	0.0272	0.0043	0.119	0.0217	0.0053	0.0036	0.003	0.0022	0.0294	0.0143	0.0322	0.0685	0.0229	0.0877	0.002
17	rs66508446	2893021	0.8	1.01658215824445	0.75	0.911329023803182	0.125251267250311	0.151670577547215	0.0187	0.0261	0.0131	0.0045	0.1475	0.0055	0.0065	0.0801	0.0016	0.1069	0.1416	0.0272	0.0043	0.1188	0.0216	0.0052	0.0035	0.0031	0.0021	0.0295	0.0143	0.0322	0.0686	0.0228	0.0877	0.002
17	rs117794539	2893576	0.8	1.01658215824445	0.75	0.911329023803182	0.126527705654694	0.142655642474505	0.0187	0.0261	0.0132	0.0045	0.1475	0.0055	0.0065	0.0802	0.0016	0.1068	0.1415	0.0272	0.0043	0.1187	0.0216	0.0052	0.0035	0.0031	0.0021	0.0295	0.0144	0.0321	0.0686	0.0228	0.0877	0.002
17	rs9896777	2893665	0.8	1.01658215824445	0.75	0.911329023803182	0.126706438268258	0.144797267381713	0.0187	0.0261	0.0132	0.0045	0.1475	0.0055	0.0065	0.0802	0.0016	0.1068	0.1416	0.0272	0.0043	0.1186	0.0216	0.0052	0.0035	0.0031	0.0021	0.0295	0.0144	0.0321	0.0687	0.0229	0.0876	0.002
17	rs7217169	2898095	0.8	1.01658215824445	0.75	0.911329023803182	0.126885323979106	0.151385858353115	0.0186	0.026	0.0133	0.0045	0.1476	0.0054	0.0066	0.0803	0.0016	0.1062	0.1417	0.0272	0.0045	0.118	0.0217	0.0052	0.0035	0.0035	0.0021	0.0297	0.0145	0.0322	0.0688	0.023	0.0873	0.0019
17	rs116948132	2903224	0.8	1.01658215824445	0.75	0.911329023803182	0.193660939372128	0.189430596314054	0.0184	0.0258	0.0135	0.0045	0.148	0.0053	0.0067	0.0799	0.0017	0.1064	0.1417	0.0272	0.0047	0.1158	0.0218	0.0052	0.0035	0.0044	0.002	0.0299	0.0148	0.0325	0.069	0.0235	0.0865	0.0019
17	rs2008515	2903658	0.8	1.01658215824445	0.75	0.911329023803182	0.201008561856572	0.18922542205828	0.0184	0.0258	0.0135	0.0045	0.148	0.0053	0.0067	0.0799	0.0017	0.1064	0.1416	0.0272	0.0047	0.1156	0.0218	0.0052	0.0035	0.0044	0.002	0.0299	0.0149	0.0325	0.069	0.0235	0.0864	0.002
17	rs9901827	2906710	0.8	1.01658215824445	0.75	0.911329023803182	0.24081271142214	0.208306422178862	0.0184	0.0256	0.0136	0.0045	0.1481	0.0051	0.0065	0.0797	0.0018	0.1066	0.1415	0.0272	0.0048	0.1147	0.0219	0.0052	0.0035	0.0048	0.002	0.0299	0.0154	0.0326	0.0695	0.0238	0.0862	0.002
17	rs117464358	2908162	0.8	1.01658215824445	0.75	0.911329023803182	0.270417626877006	0.21223826975051	0.0184	0.0256	0.0136	0.0045	0.1482	0.0051	0.0065	0.0797	0.0018	0.1067	0.1415	0.0272	0.0048	0.1142	0.0219	0.0052	0.0035	0.0049	0.002	0.0299	0.0154	0.0327	0.0695	0.0239	0.0861	0.002
17	rs894664	2910484	0.8	1.01658215824445	0.75	0.911329023803182	0.305366039444946	0.200935053612401	0.0179	0.0255	0.0137	0.0045	0.1484	0.0051	0.0065	0.0798	0.0019	0.1067	0.1408	0.0271	0.0048	0.1136	0.022	0.0052	0.0035	0.0051	0.002	0.03	0.0156	0.0327	0.0695	0.0241	0.0867	0.002
17	Affx-13761590	2915589	0.8	1.01658215824445	0.75	0.911329023803182	0.330927469273902	0.206402475603754	0.0179	0.0254	0.0138	0.0046	0.1484	0.005	0.0066	0.0798	0.0019	0.107	0.1408	0.027	0.0049	0.1131	0.0221	0.0051	0.0035	0.0052	0.002	0.0299	0.0157	0.0327	0.0694	0.0243	0.0865	0.002
17	rs9903645	2918187	0.8	1.01658215824445	0.75	0.911329023803182	0.387867417846842	0.211173207027772	0.0177	0.0253	0.014	0.0047	0.1483	0.0049	0.0067	0.0795	0.002	0.1075	0.1409	0.0269	0.005	0.1126	0.0223	0.0051	0.0035	0.0052	0.002	0.0298	0.0159	0.0327	0.0693	0.0246	0.086	0.0021
17	rs112870124	2918561	0.8	1.01658215824445	0.75	0.911329023803182	0.39104509831524	0.213411883311543	0.0177	0.0253	0.014	0.0047	0.1483	0.0049	0.0067	0.0795	0.002	0.1075	0.1409	0.0269	0.005	0.1126	0.0223	0.0051	0.0035	0.0052	0.002	0.0298	0.0159	0.0327	0.0693	0.0246	0.086	0.0021
17	rs17762531	2918626	0.8	1.01658215824445	0.75	0.911329023803182	0.371685997175134	0.215658341327121	0.0178	0.0253	0.0141	0.0047	0.1483	0.0049	0.0067	0.0795	0.0021	0.1074	0.1408	0.0269	0.005	0.1125	0.0223	0.0051	0.0036	0.0052	0.002	0.0298	0.0159	0.0327	0.0693	0.0246	0.086	0.0021
17	rs17762549	2921603	0.8	1.01658215824445	0.76	0.840461917458717	0.342517261138495	0.21490866035715	0.0176	0.0254	0.0142	0.0047	0.1486	0.0049	0.0067	0.0793	0.0021	0.1072	0.141	0.027	0.0051	0.1123	0.0222	0.0052	0.0036	0.0052	0.002	0.0298	0.016	0.0326	0.0692	0.0246	0.0858	0.0021
17	rs2304982	2923767	0.8	1.01658215824445	0.76	0.840461917458717	0.334681719711798	0.219742984921617	0.0176	0.0254	0.0143	0.0047	0.1487	0.0049	0.0067	0.0792	0.0021	0.1072	0.1411	0.027	0.0051	0.1122	0.0222	0.0052	0.0036	0.0052	0.002	0.0299	0.0161	0.0326	0.0692	0.0246	0.0857	0.0022
17	rs55904912	2929392	0.81	0.946104684087093	0.76	0.840461917458717	0.323637258713304	0.223093750891437	0.0176	0.0254	0.0144	0.0047	0.1489	0.0049	0.0067	0.0791	0.0021	0.1071	0.1412	0.027	0.0051	0.112	0.0222	0.0052	0.0036	0.0053	0.002	0.0299	0.0161	0.0326	0.0691	0.0246	0.0855	0.0022
17	rs117152218	2931387	0.81	0.946104684087093	0.76	0.840461917458717	0.316532201949334	0.229297815507276	0.0176	0.0254	0.0144	0.0047	0.1489	0.0049	0.0067	0.079	0.0021	0.1071	0.1412	0.0271	0.0051	0.112	0.0222	0.0052	0.0036	0.0053	0.002	0.0299	0.0162	0.0326	0.0691	0.0247	0.0855	0.0022
17	rs35348666	2933889	0.81	0.946104684087093	0.78	0.709419594942363	0.303501092470631	0.235556771106777	0.0175	0.0254	0.0146	0.0047	0.1489	0.005	0.0067	0.0787	0.0022	0.1069	0.1413	0.0271	0.0051	0.1119	0.022	0.0052	0.0036	0.0053	0.0021	0.03	0.0164	0.0326	0.0689	0.0247	0.0853	0.0022
17	rs117587556	2938080	0.81	0.946104684087093	0.78	0.709419594942363	0.665488534947012	0.163019752748501	0.0175	0.0218	0.0152	0.0049	0.1504	0.0056	0.0084	0.0756	0.0031	0.1067	0.1421	0.0285	0.0052	0.1103	0.0201	0.0052	0.0041	0.006	0.0025	0.0315	0.0194	0.0336	0.0676	0.025	0.0813	0.0026
17	rs112106858	2938670	0.81	0.946104684087093	0.79	0.649136622646432	0.742141933949734	0.15971987726673	0.0175	0.0215	0.0153	0.0049	0.1504	0.0057	0.0086	0.0753	0.0031	0.1066	0.1422	0.0288	0.0053	0.1102	0.0199	0.0052	0.0042	0.006	0.0025	0.0316	0.0197	0.0336	0.0674	0.025	0.0809	0.0026
17	rs4077990	2939439	0.8	1.01658215824445	0.79	0.649136622646432	0.876401981058645	0.165167622530946	0.0176	0.0211	0.0154	0.005	0.1508	0.0059	0.0089	0.0747	0.0032	0.1063	0.1423	0.029	0.0053	0.1099	0.0198	0.0052	0.0043	0.0061	0.0026	0.0318	0.02	0.0337	0.067	0.0252	0.0805	0.0027
17	rs4264423	2939582	0.8	1.01658215824445	0.79	0.649136622646432	0.909897660783361	0.162143937391934	0.0176	0.021	0.0154	0.005	0.1508	0.0059	0.009	0.0746	0.0033	0.1062	0.1423	0.0291	0.0053	0.1098	0.0198	0.0052	0.0043	0.0061	0.0026	0.0318	0.02	0.0338	0.067	0.0253	0.0804	0.0027
17	rs62089808	2939694	0.8	1.01658215824445	0.79	0.649136622646432	0.93889422803909	0.160300473335357	0.0177	0.021	0.0154	0.005	0.1507	0.0059	0.0091	0.0744	0.0033	0.1061	0.1425	0.0292	0.0053	0.1098	0.0198	0.0052	0.0043	0.0061	0.0026	0.0318	0.0201	0.0338	0.0669	0.0253	0.0802	0.0027
17	rs116943378	2940061	0.8	1.01658215824445	0.79	0.649136622646432	1.09084930813702	0.165853107349619	0.0178	0.0209	0.0155	0.005	0.1508	0.006	0.0094	0.0737	0.0034	0.1056	0.143	0.0293	0.0053	0.1096	0.0197	0.0051	0.0044	0.0061	0.0027	0.0318	0.0201	0.0342	0.0668	0.0254	0.0795	0.0027
17	rs9904132	2940662	0.8	1.01658215824445	0.79	0.649136622646432	0.97649744728241	0.135115418735565	0.0181	0.0207	0.0156	0.0051	0.1509	0.0062	0.0099	0.0725	0.0035	0.1051	0.1439	0.0297	0.0053	0.1098	0.0196	0.0049	0.0048	0.0049	0.0028	0.0324	0.0202	0.035	0.0664	0.0256	0.0784	0.0028
17	Affx-13765173	2940759	0.8	1.01658215824445	0.79	0.649136622646432	1.01134042214774	0.12347371658038	0.0181	0.0205	0.0157	0.0051	0.1509	0.0062	0.01	0.0723	0.0035	0.1049	0.1446	0.0298	0.0053	0.1096	0.0195	0.0049	0.0048	0.0047	0.0028	0.0324	0.0202	0.0351	0.0663	0.0256	0.0783	0.0028
17	rs11868940	2941209	0.8	1.01658215824445	0.79	0.649136622646432	0.986035797924559	0.107512540683026	0.0183	0.0205	0.0158	0.0052	0.1512	0.0063	0.01	0.0719	0.0035	0.1045	0.1451	0.0301	0.0053	0.1101	0.0195	0.0048	0.0048	0.0041	0.0028	0.0323	0.0204	0.0357	0.0653	0.0255	0.0783	0.0027
17	rs11869708	2942568	0.8	1.01658215824445	0.79	0.649136622646432	1.03133721772312	0.124708639575844	0.0185	0.021	0.0162	0.0052	0.1525	0.0065	0.01	0.0707	0.0035	0.1027	0.1457	0.0304	0.0053	0.1103	0.0195	0.0047	0.0048	0.0037	0.0028	0.0321	0.0207	0.036	0.065	0.0255	0.078	0.0028
17	rs55642640	2946528	0.8	1.01658215824445	0.79	0.649136622646432	1.00987508883232	0.154050674514486	0.0189	0.022	0.0162	0.0051	0.1529	0.0067	0.0098	0.0686	0.0034	0.1036	0.1458	0.0307	0.0051	0.1114	0.0188	0.0045	0.0048	0.0033	0.0028	0.032	0.0206	0.0366	0.0637	0.0259	0.0781	0.0026
17	rs12942904	2946940	0.8	1.01658215824445	0.79	0.649136622646432	1.02153536870883	0.1593332279395	0.0189	0.0221	0.0162	0.0051	0.1529	0.0067	0.0098	0.0684	0.0034	0.1036	0.146	0.0308	0.0051	0.1116	0.0188	0.0045	0.0047	0.0033	0.0028	0.032	0.0207	0.0367	0.0636	0.0259	0.0781	0.0026
17	rs34696927	2947181	0.8	1.01658215824445	0.8	0.592267592767429	1.07471882017995	0.161463899793957	0.019	0.0222	0.0162	0.0051	0.1529	0.0067	0.0097	0.0683	0.0034	0.1036	0.1461	0.0308	0.005	0.1116	0.0187	0.0045	0.0047	0.0033	0.0028	0.0319	0.0207	0.0368	0.0636	0.0259	0.0781	0.0026
17	rs62089809	2947462	0.8	1.01658215824445	0.8	0.592267592767429	1.05359538998059	0.163214604267498	0.019	0.0222	0.0162	0.0051	0.153	0.0067	0.0097	0.0681	0.0034	0.1036	0.1463	0.0307	0.005	0.1116	0.0187	0.0045	0.0047	0.0033	0.0028	0.0319	0.0207	0.0368	0.0636	0.0259	0.0782	0.0026
17	rs11653675	2953418	0.81	0.946104684087093	0.8	0.592267592767429	0.761996134959152	0.155772527731071	0.0197	0.0233	0.0156	0.0051	0.1542	0.0064	0.0088	0.0654	0.0029	0.1051	0.1471	0.0304	0.0047	0.1141	0.0181	0.004	0.0045	0.0027	0.0026	0.0316	0.0208	0.0371	0.0636	0.0258	0.0783	0.0021
17	rs76600857	2965238	0.8	1.01658215824445	0.8	0.592267592767429	0.714317996948809	0.127548514627829	0.0205	0.024	0.0149	0.0046	0.1565	0.0058	0.0072	0.0681	0.0022	0.1053	0.1506	0.03	0.0042	0.1162	0.0174	0.0032	0.0037	0.0017	0.0023	0.0315	0.0208	0.0372	0.0624	0.0257	0.0764	0.0017
17	rs118187045	2980532	0.8	1.01658215824445	0.8	0.592267592767429	0.666425395005358	0.108097900011537	0.0207	0.024	0.0148	0.0045	0.1569	0.0057	0.007	0.0683	0.0021	0.1053	0.1508	0.0299	0.0041	0.117	0.0173	0.0031	0.0036	0.0014	0.0022	0.0316	0.0206	0.037	0.0623	0.0257	0.0767	0.0017
17	rs8068276	2985207	0.8	1.01658215824445	0.8	0.592267592767429	0.653577927485389	0.103778876033603	0.0206	0.0241	0.0148	0.0045	0.1569	0.0057	0.007	0.0683	0.0021	0.1053	0.1509	0.0299	0.0041	0.1171	0.0173	0.0032	0.0036	0.0014	0.0022	0.0315	0.0206	0.037	0.0623	0.0257	0.0766	0.0017
17	rs62089854	2986267	0.8	1.01658215824445	0.8	0.592267592767429	0.647730329749066	0.102956120694023	0.0206	0.024	0.0148	0.0045	0.1568	0.0057	0.007	0.0683	0.0021	0.1053	0.1509	0.0299	0.0041	0.1171	0.0173	0.0032	0.0036	0.0014	0.0022	0.0315	0.0206	0.037	0.0623	0.0257	0.0767	0.0017
17	rs62089855	2986283	0.8	1.01658215824445	0.8	0.592267592767429	0.648798230482935	0.102381705502279	0.0206	0.024	0.0148	0.0045	0.1568	0.0057	0.007	0.0683	0.0021	0.1053	0.1509	0.0299	0.0041	0.1171	0.0172	0.0032	0.0036	0.0014	0.0022	0.0315	0.0206	0.037	0.0623	0.0257	0.0767	0.0017
17	rs117984616	2994231	0.8	1.01658215824445	0.8	0.592267592767429	0.587308466083923	0.103120468461407	0.0207	0.0241	0.0148	0.0045	0.1569	0.0056	0.0069	0.0683	0.0021	0.1052	0.151	0.03	0.0041	0.1171	0.0172	0.0033	0.0036	0.0015	0.0022	0.0315	0.0206	0.037	0.0623	0.0257	0.0768	0.0016
17	rs35201992	2995227	0.8	1.01658215824445	0.8	0.592267592767429	0.577954045999781	0.103367180811533	0.0207	0.0241	0.0148	0.0045	0.1569	0.0056	0.0069	0.0683	0.0021	0.1052	0.151	0.03	0.0041	0.1171	0.0173	0.0033	0.0036	0.0015	0.0022	0.0316	0.0206	0.0369	0.0623	0.0257	0.0768	0.0016
17	rs75845657	2995253	0.8	1.01658215824445	0.8	0.592267592767429	0.577818988442772	0.103367180811533	0.0207	0.0241	0.0148	0.0045	0.1569	0.0056	0.0069	0.0683	0.0021	0.1052	0.151	0.03	0.0041	0.1171	0.0173	0.0033	0.0036	0.0015	0.0022	0.0316	0.0206	0.0369	0.0623	0.0257	0.0768	0.0016
17	rs4300683	2995572	0.8	1.01658215824445	0.8	0.592267592767429	0.57269770455102	0.104356314327584	0.0207	0.0241	0.0148	0.0045	0.1569	0.0056	0.0069	0.0683	0.0021	0.1052	0.151	0.03	0.0041	0.1171	0.0172	0.0033	0.0036	0.0015	0.0022	0.0316	0.0206	0.0369	0.0623	0.0257	0.0768	0.0016
17	rs769423	2996217	0.8	1.01658215824445	0.8	0.592267592767429	0.562452361610837	0.106761735439972	0.0207	0.0241	0.0148	0.0045	0.1569	0.0056	0.0069	0.0683	0.0021	0.1052	0.1509	0.03	0.0041	0.1171	0.0172	0.0033	0.0036	0.0015	0.0022	0.0316	0.0206	0.0369	0.0622	0.0257	0.0768	0.0017
17	rs75038673	3005292	0.8	1.01658215824445	0.8	0.592267592767429	0.531848587273068	0.111381473151021	0.0207	0.0241	0.0148	0.0045	0.1568	0.0056	0.0068	0.0683	0.0021	0.1051	0.151	0.03	0.0042	0.1172	0.0172	0.0033	0.0036	0.0015	0.0022	0.0316	0.0206	0.0369	0.0622	0.0257	0.0769	0.0017
17	rs78384258	3005808	0.8	1.01658215824445	0.8	0.592267592767429	0.529059450707059	0.111974809232771	0.0207	0.0241	0.0148	0.0045	0.1568	0.0056	0.0068	0.0683	0.0021	0.1051	0.151	0.03	0.0042	0.1172	0.0172	0.0033	0.0036	0.0015	0.0022	0.0315	0.0206	0.0369	0.0622	0.0257	0.0769	0.0017
17	rs6502692	3019725	0.8	1.01658215824445	0.81	0.53874877155386	0.311344672828524	0.117023328175156	0.0208	0.0234	0.0148	0.0044	0.1567	0.0055	0.0054	0.0684	0.0021	0.1053	0.1514	0.03	0.0042	0.1179	0.0171	0.0032	0.0035	0.0015	0.0022	0.0317	0.0204	0.0369	0.062	0.0257	0.0784	0.0018
17	rs76423289	3020836	0.8	1.01658215824445	0.81	0.53874877155386	0.311791809581922	0.117282286432709	0.0208	0.0234	0.0147	0.0044	0.1567	0.0055	0.0054	0.0684	0.0021	0.1053	0.1514	0.03	0.0042	0.1179	0.0171	0.0032	0.0035	0.0015	0.0022	0.0317	0.0204	0.0369	0.062	0.0257	0.0785	0.0017
17	rs2515734	3024951	0.8	1.01658215824445	0.81	0.53874877155386	0.313833044987184	0.110958399926122	0.0208	0.0233	0.0147	0.0044	0.1567	0.0055	0.0054	0.0684	0.0021	0.1053	0.1514	0.03	0.0042	0.1179	0.0171	0.0032	0.0035	0.0015	0.0022	0.0317	0.0204	0.0369	0.062	0.0257	0.0785	0.0017
17	rs117205637	3027595	0.8	1.01658215824445	0.81	0.53874877155386	0.30630078017971	0.111296809245489	0.0207	0.0234	0.0145	0.0044	0.1569	0.0055	0.0054	0.0684	0.002	0.1054	0.1516	0.03	0.0041	0.1182	0.017	0.0033	0.0036	0.0016	0.0021	0.0316	0.0203	0.0369	0.0618	0.0259	0.0784	0.0017
17	rs12449465	3029554	0.8	1.01658215824445	0.81	0.53874877155386	0.306596275358189	0.113420772579383	0.0207	0.0234	0.0142	0.0043	0.1568	0.0055	0.0054	0.0685	0.002	0.1055	0.1517	0.0301	0.0042	0.1185	0.0169	0.0033	0.0037	0.0017	0.0021	0.0314	0.0202	0.037	0.0616	0.026	0.0784	0.0017
17	rs67760932	3034349	0.8	1.01658215824445	0.82	0.488512084344485	0.273142751108575	0.120755675245062	0.0206	0.0236	0.0142	0.0043	0.1569	0.0054	0.0053	0.0687	0.0019	0.1057	0.152	0.03	0.0041	0.1193	0.0168	0.0033	0.0037	0.0016	0.002	0.0305	0.02	0.0373	0.0609	0.0258	0.079	0.0017
17	rs7220491	3035106	0.8	1.01658215824445	0.82	0.488512084344485	0.269819160159535	0.123209689104335	0.0206	0.0236	0.0143	0.0043	0.1569	0.0054	0.0053	0.0688	0.0019	0.1058	0.152	0.03	0.0041	0.1194	0.0168	0.0032	0.0037	0.0016	0.002	0.0304	0.02	0.0373	0.0608	0.0259	0.0791	0.0017
17	rs7222962	3035300	0.8	1.01658215824445	0.82	0.488512084344485	0.268991697489927	0.123297674736775	0.0206	0.0236	0.0143	0.0043	0.1569	0.0054	0.0053	0.0688	0.0019	0.1058	0.152	0.03	0.0041	0.1194	0.0168	0.0032	0.0037	0.0016	0.0019	0.0304	0.02	0.0373	0.0608	0.0259	0.0791	0.0017
17	rs16952670	3038006	0.8	1.01658215824445	0.82	0.488512084344485	0.268073906958551	0.124531940636878	0.0206	0.0236	0.0143	0.0043	0.1569	0.0054	0.0053	0.0688	0.0019	0.1058	0.152	0.03	0.0041	0.1195	0.0167	0.0033	0.0037	0.0016	0.0019	0.0303	0.0199	0.0373	0.0607	0.0259	0.0792	0.0017
17	rs116012358	3043270	0.8	1.01658215824445	0.82	0.488512084344485	0.26656326465481	0.124002406190473	0.0206	0.0236	0.0143	0.0043	0.1568	0.0054	0.0053	0.0689	0.0019	0.1059	0.152	0.03	0.0041	0.1196	0.0167	0.0033	0.0037	0.0016	0.0019	0.0302	0.0199	0.0373	0.0607	0.0259	0.0792	0.0017
17	rs117871501	3048501	0.8	1.01658215824445	0.82	0.488512084344485	0.265878137716825	0.123209689104335	0.0206	0.0236	0.0143	0.0043	0.1568	0.0054	0.0053	0.0689	0.0019	0.1059	0.152	0.03	0.0041	0.1196	0.0167	0.0033	0.0037	0.0016	0.0019	0.0301	0.0199	0.0373	0.0606	0.0259	0.0792	0.0017
17	rs117074810	3056999	0.8	1.01658215824445	0.82	0.488512084344485	0.264601791328324	0.123385683898008	0.0206	0.0236	0.0144	0.0043	0.1568	0.0053	0.0053	0.0689	0.0019	0.1059	0.152	0.03	0.0041	0.1197	0.0167	0.0033	0.0037	0.0016	0.0019	0.0301	0.0199	0.0373	0.0606	0.026	0.0793	0.0017
17	Affx-13782163	3057413	0.8	1.01658215824445	0.82	0.488512084344485	0.264419728058715	0.123121727008339	0.0206	0.0236	0.0144	0.0043	0.1568	0.0053	0.0053	0.0689	0.0019	0.1059	0.152	0.03	0.0041	0.1197	0.0166	0.0033	0.0037	0.0016	0.0019	0.0301	0.0199	0.0373	0.0606	0.026	0.0793	0.0017
17	rs117242947	3058494	0.8	1.01658215824445	0.82	0.488512084344485	0.266654687110999	0.1250623182738	0.0206	0.0236	0.0144	0.0043	0.1567	0.0053	0.0053	0.0689	0.0019	0.1059	0.152	0.03	0.0041	0.1196	0.0166	0.0033	0.0037	0.0016	0.0019	0.0301	0.0199	0.0373	0.0607	0.026	0.0793	0.0017
17	rs12451464	3060524	0.8	1.01658215824445	0.82	0.488512084344485	0.279902729387825	0.122331128548904	0.0206	0.0236	0.0144	0.0043	0.1567	0.0054	0.0053	0.0689	0.0019	0.1059	0.152	0.03	0.0041	0.1197	0.0166	0.0032	0.0037	0.0016	0.0019	0.0301	0.0199	0.0372	0.0607	0.026	0.0794	0.0017
17	rs9889860	3061943	0.8	1.01658215824445	0.82	0.488512084344485	0.284806010666514	0.123033788456447	0.0206	0.0236	0.0144	0.0043	0.1565	0.0054	0.0053	0.069	0.0019	0.1059	0.1519	0.03	0.004	0.1198	0.0166	0.0032	0.0036	0.0015	0.0019	0.0301	0.0199	0.0373	0.0606	0.026	0.0795	0.0017
17	rs9897409	3063414	0.8	1.01658215824445	0.82	0.488512084344485	0.271062931070976	0.123297674736775	0.0206	0.0236	0.0144	0.0043	0.1565	0.0054	0.0052	0.0691	0.0019	0.1059	0.1518	0.03	0.004	0.12	0.0165	0.0032	0.0036	0.0015	0.0019	0.0301	0.0199	0.0372	0.0606	0.026	0.0796	0.0017
17	rs7212582	3065034	0.79	1.09022720934348	0.82	0.488512084344485	0.160664009425754	0.130681780387496	0.0209	0.0237	0.015	0.004	0.1553	0.0051	0.0045	0.0701	0.0017	0.1056	0.1511	0.0295	0.0038	0.1217	0.0167	0.0034	0.0033	0.0014	0.0019	0.0298	0.02	0.037	0.0603	0.0262	0.0812	0.0015
17	rs8081465	3070476	0.78	1.16707263834179	0.82	0.488512084344485	0.136554597268285	0.159913326398094	0.021	0.0237	0.0152	0.0035	0.1548	0.0047	0.0034	0.0703	0.0013	0.1066	0.153	0.0283	0.0034	0.1237	0.0169	0.0035	0.0025	0.0013	0.0019	0.03	0.0198	0.037	0.0593	0.0263	0.0822	0.0012
17	rs4294846	3087577	0.78	1.16707263834179	0.82	0.488512084344485	0.129405808699391	0.150722260023125	0.021	0.0237	0.0155	0.0035	0.1547	0.0048	0.0035	0.0704	0.0013	0.1065	0.1531	0.0281	0.0034	0.1238	0.017	0.0035	0.0027	0.0013	0.0019	0.0299	0.0195	0.0371	0.0595	0.0261	0.0823	0.0012
17	rs28503575	3087812	0.78	1.16707263834179	0.82	0.488512084344485	0.127153939640588	0.150154294629113	0.021	0.0237	0.0155	0.0035	0.1547	0.0048	0.0035	0.0704	0.0013	0.1065	0.153	0.0281	0.0034	0.1238	0.017	0.0035	0.0027	0.0013	0.0019	0.03	0.0195	0.037	0.0595	0.0261	0.0824	0.0012
17	rs72826717	3087992	0.78	1.16707263834179	0.82	0.488512084344485	0.12658726618281	0.150059708613022	0.021	0.0237	0.0155	0.0035	0.1547	0.0048	0.0035	0.0704	0.0013	0.1065	0.153	0.0282	0.0034	0.1238	0.017	0.0035	0.0027	0.0013	0.0019	0.03	0.0195	0.037	0.0596	0.0261	0.0824	0.0012
17	rs17762680	3093878	0.78	1.16707263834179	0.82	0.488512084344485	0.111176326310217	0.151196152137267	0.021	0.0237	0.0155	0.0033	0.1549	0.0048	0.0034	0.0707	0.0013	0.1063	0.1529	0.0281	0.0033	0.1237	0.0169	0.0034	0.0027	0.0013	0.0018	0.0301	0.0195	0.0371	0.0596	0.0261	0.0826	0.0012
17	rs2241091	3101578	0.78	1.16707263834179	0.82	0.488512084344485	0.103585157213547	0.140802799448455	0.0211	0.0237	0.0156	0.0033	0.1546	0.0049	0.0034	0.0708	0.0013	0.106	0.1532	0.0281	0.0033	0.1238	0.0169	0.0035	0.0028	0.0013	0.0018	0.03	0.0195	0.037	0.0598	0.0259	0.0827	0.0012
17	rs2469791	3101590	0.78	1.16707263834179	0.82	0.488512084344485	0.103558829466396	0.140710388880104	0.0211	0.0237	0.0156	0.0033	0.1546	0.0049	0.0034	0.0708	0.0013	0.106	0.1532	0.0281	0.0033	0.1237	0.0169	0.0035	0.0028	0.0013	0.0018	0.03	0.0195	0.037	0.0598	0.0259	0.0827	0.0012
17	rs12150427	3101691	0.78	1.16707263834179	0.82	0.488512084344485	0.104641685498284	0.140802799448455	0.0211	0.0237	0.0156	0.0033	0.1546	0.0049	0.0034	0.0708	0.0013	0.106	0.1532	0.0281	0.0033	0.1237	0.0169	0.0035	0.0028	0.0013	0.0018	0.03	0.0195	0.037	0.0598	0.0259	0.0827	0.0012
17	rs2459553	3102110	0.78	1.16707263834179	0.82	0.488512084344485	0.111617021481058	0.142006145387701	0.0211	0.0237	0.0156	0.0034	0.1545	0.005	0.0033	0.0708	0.0013	0.1059	0.1532	0.0281	0.0033	0.1237	0.0169	0.0036	0.0029	0.0013	0.0018	0.03	0.0195	0.037	0.0598	0.0258	0.0826	0.0012
17	rs73304775	3102532	0.78	1.16707263834179	0.82	0.488512084344485	0.110051952607217	0.142562791242442	0.0211	0.0238	0.0156	0.0034	0.1545	0.005	0.0033	0.0709	0.0013	0.1059	0.1532	0.0281	0.0032	0.1237	0.0169	0.0036	0.0029	0.0013	0.0018	0.03	0.0195	0.037	0.0596	0.0258	0.0826	0.0012
17	rs12950835	3112187	0.77	1.24714921571202	0.82	0.488512084344485	0.12721367880066	0.17276239914048	0.0212	0.024	0.0155	0.0032	0.1547	0.0049	0.0032	0.0715	0.0012	0.1059	0.1542	0.0283	0.0031	0.1245	0.0171	0.0036	0.0029	0.0012	0.0017	0.0302	0.02	0.037	0.0576	0.0256	0.0821	0.001
17	rs4325604	3119008	0.77	1.24714921571202	0.82	0.488512084344485	0.130859577473527	0.192826857139163	0.0212	0.0241	0.0155	0.0032	0.1544	0.0049	0.0032	0.0714	0.0011	0.106	0.1544	0.0282	0.003	0.1247	0.0172	0.0036	0.0028	0.0012	0.0017	0.0302	0.0201	0.037	0.0577	0.0256	0.0822	9e-04
17	rs4374201	3119049	0.77	1.24714921571202	0.82	0.488512084344485	0.130829190465794	0.193136622072349	0.0212	0.0241	0.0155	0.0032	0.1544	0.0049	0.0032	0.0714	0.0011	0.106	0.1544	0.0282	0.003	0.1247	0.0172	0.0036	0.0028	0.0012	0.0017	0.0302	0.0201	0.037	0.0577	0.0256	0.0822	9e-04
17	rs4375699	3119297	0.77	1.24714921571202	0.82	0.488512084344485	0.126140976784545	0.186054927669735	0.0212	0.024	0.0155	0.0032	0.1544	0.0049	0.0032	0.0714	0.0011	0.1061	0.1544	0.0282	0.003	0.1247	0.0172	0.0036	0.0028	0.0012	0.0016	0.0302	0.0201	0.037	0.0577	0.0256	0.0822	9e-04
17	rs17762735	3119611	0.77	1.24714921571202	0.82	0.488512084344485	0.126736241921176	0.187791323970311	0.0212	0.024	0.0155	0.0032	0.1544	0.0049	0.0032	0.0714	0.0011	0.1061	0.1544	0.0282	0.003	0.1247	0.0172	0.0036	0.0028	0.0012	0.0016	0.0302	0.0201	0.037	0.0577	0.0256	0.0822	9e-04
17	rs769426	3119673	0.77	1.24714921571202	0.82	0.488512084344485	0.127004666182259	0.185749077005445	0.0212	0.024	0.0155	0.0032	0.1544	0.0049	0.0032	0.0714	0.0011	0.1061	0.1544	0.0282	0.003	0.1246	0.0172	0.0036	0.0028	0.0012	0.0016	0.0302	0.0201	0.037	0.0577	0.0256	0.0822	9e-04
17	rs769427	3119767	0.77	1.24714921571202	0.82	0.488512084344485	0.126944986573997	0.185851008116084	0.0212	0.024	0.0155	0.0032	0.1544	0.0049	0.0032	0.0714	0.0011	0.1061	0.1544	0.0282	0.003	0.1246	0.0172	0.0036	0.0028	0.0012	0.0016	0.0302	0.0202	0.037	0.0577	0.0256	0.0822	9e-04
17	rs8069292	3133481	0.77	1.24714921571202	0.82	0.488512084344485	0.124778319163627	0.18922542205828	0.0211	0.0241	0.0156	0.0031	0.1546	0.0048	0.0032	0.0711	0.0011	0.1063	0.1544	0.0284	0.003	0.1243	0.0172	0.0035	0.0028	0.0012	0.0016	0.0302	0.0202	0.0369	0.0578	0.0257	0.0823	9e-04
17	rs9897376	3159496	0.77	1.24714921571202	0.82	0.488512084344485	0.13370421344643	0.204609657644606	0.0208	0.0241	0.0157	0.003	0.1545	0.0047	0.0031	0.0709	0.001	0.1064	0.1552	0.0286	0.003	0.1236	0.0175	0.0034	0.0027	0.0012	0.0016	0.0302	0.0202	0.037	0.0581	0.0258	0.0823	8e-04
17	rs2469798	3162280	0.77	1.24714921571202	0.82	0.488512084344485	0.128742778476855	0.235446497019271	0.0208	0.0241	0.0157	0.0028	0.1545	0.0046	0.003	0.0713	0.001	0.1067	0.1551	0.0287	0.0029	0.1234	0.0179	0.0033	0.0027	0.0012	0.0016	0.0301	0.0202	0.0371	0.0583	0.0258	0.0822	8e-04
17	rs1976044	3171043	0.77	1.24714921571202	0.82	0.488512084344485	0.120860031139756	0.309341129294488	0.0206	0.024	0.0158	0.0027	0.1544	0.0043	0.0029	0.0716	9e-04	0.1072	0.1549	0.0287	0.0027	0.1238	0.018	0.0033	0.0025	0.0011	0.0015	0.03	0.0203	0.0371	0.0582	0.0259	0.0822	8e-04
17	rs71360918	3171902	0.77	1.24714921571202	0.84	0.397589870063919	0.12103384878436	0.309341129294488	0.0206	0.024	0.0158	0.0027	0.1544	0.0043	0.0029	0.0716	9e-04	0.1072	0.1549	0.0287	0.0027	0.1239	0.018	0.0033	0.0025	0.0011	0.0015	0.03	0.0203	0.0371	0.0582	0.0259	0.0822	8e-04
17	rs78612176	3179711	0.77	1.24714921571202	0.84	0.397589870063919	0.123072994664052	0.323596878928943	0.0206	0.024	0.0158	0.0027	0.1544	0.0043	0.0029	0.0716	9e-04	0.1072	0.1549	0.0287	0.0027	0.1239	0.0181	0.0033	0.0025	0.0011	0.0015	0.03	0.0203	0.0371	0.0582	0.0259	0.0822	8e-04
17	rs61729398	3181284	0.77	1.24714921571202	0.84	0.397589870063919	0.142459901628185	0.290321056829815	0.0206	0.0241	0.0158	0.0027	0.1545	0.0043	0.0029	0.0717	9e-04	0.1074	0.155	0.0287	0.0027	0.1239	0.018	0.0033	0.0025	9e-04	0.0015	0.0299	0.0204	0.0371	0.0582	0.0259	0.0821	6e-04
17	rs743610	3182396	0.77	1.24714921571202	0.84	0.397589870063919	0.148777495186731	0.288674221462003	0.0206	0.0241	0.0158	0.0027	0.1545	0.0043	0.0029	0.0717	8e-04	0.1074	0.1551	0.0287	0.0027	0.124	0.018	0.0033	0.0025	9e-04	0.0015	0.0299	0.0205	0.037	0.0583	0.0259	0.082	6e-04
17	rs12051736	3183985	0.77	1.24714921571202	0.84	0.397589870063919	0.133427313003134	0.30814180745791	0.0207	0.0242	0.0155	0.0026	0.1548	0.0038	0.0026	0.0718	8e-04	0.1076	0.1554	0.0288	0.0027	0.1241	0.018	0.0032	0.0024	9e-04	0.0015	0.03	0.0204	0.0371	0.0582	0.0259	0.0821	6e-04
17	rs62089525	3185299	0.77	1.24714921571202	0.84	0.397589870063919	0.133581103887862	0.305747340710229	0.0207	0.0242	0.0155	0.0026	0.1548	0.0038	0.0026	0.0718	8e-04	0.1077	0.1554	0.0288	0.0027	0.1241	0.018	0.0032	0.0024	9e-04	0.0015	0.03	0.0204	0.0371	0.0582	0.0259	0.082	6e-04
17	rs116865039	3185908	0.77	1.24714921571202	0.84	0.397589870063919	0.134382537291974	0.305269117735672	0.0207	0.0242	0.0155	0.0026	0.1548	0.0038	0.0026	0.0718	8e-04	0.1077	0.1554	0.0288	0.0027	0.1241	0.018	0.0032	0.0024	9e-04	0.0015	0.03	0.0204	0.0371	0.0582	0.0259	0.082	6e-04
17	rs804237	3191015	0.77	1.24714921571202	0.84	0.397589870063919	0.129375626241237	0.31971217204012	0.0207	0.0241	0.0156	0.0024	0.1548	0.0037	0.0026	0.0721	8e-04	0.1078	0.1553	0.0288	0.0027	0.1242	0.018	0.0032	0.0023	9e-04	0.0015	0.03	0.0204	0.0368	0.0583	0.0259	0.0822	6e-04
17	rs17175052	3196819	0.77	1.24714921571202	0.84	0.397589870063919	0.124660252050194	0.31487581964768	0.0207	0.0241	0.0156	0.0024	0.1544	0.0036	0.0026	0.0723	8e-04	0.1083	0.1552	0.0287	0.0027	0.124	0.018	0.0032	0.0023	9e-04	0.0015	0.03	0.0205	0.0369	0.0582	0.0258	0.0822	6e-04
17	rs12946349	3199177	0.77	1.24714921571202	0.84	0.397589870063919	0.12141097687599	0.297410966297307	0.0207	0.024	0.0156	0.0023	0.1543	0.0036	0.0026	0.0724	8e-04	0.1085	0.1552	0.0287	0.0027	0.124	0.0179	0.0032	0.0023	9e-04	0.0015	0.0301	0.0205	0.037	0.0582	0.0258	0.0823	6e-04
17	rs231693	3205886	0.77	1.24714921571202	0.84	0.397589870063919	0.113948332781825	0.294332320499874	0.0207	0.0239	0.0157	0.0023	0.154	0.0035	0.0025	0.0726	8e-04	0.1089	0.1552	0.0287	0.0027	0.1238	0.0179	0.0032	0.0022	9e-04	0.0015	0.0301	0.0205	0.0371	0.058	0.0256	0.0823	6e-04
17	rs61734050	3213690	0.77	1.24714921571202	0.84	0.397589870063919	0.111948248885155	0.295041918170026	0.0207	0.0239	0.0157	0.0023	0.1539	0.0034	0.0025	0.0727	8e-04	0.1093	0.1552	0.0287	0.0027	0.1238	0.0179	0.0032	0.0022	0.001	0.0015	0.0301	0.0205	0.0371	0.0579	0.0256	0.0824	6e-04
17	rs9905684	3213728	0.77	1.24714921571202	0.84	0.397589870063919	0.111754959341543	0.293386994562684	0.0207	0.0238	0.0157	0.0023	0.1539	0.0034	0.0025	0.0727	8e-04	0.1092	0.1552	0.0287	0.0028	0.1238	0.0179	0.0032	0.0022	0.001	0.0015	0.0301	0.0205	0.0371	0.0579	0.0256	0.0824	6e-04
17	rs9905086	3213862	0.77	1.24714921571202	0.85	0.356744695657816	0.111754959341543	0.293386994562684	0.0207	0.0238	0.0157	0.0023	0.1539	0.0034	0.0025	0.0727	8e-04	0.1092	0.1552	0.0287	0.0028	0.1238	0.0179	0.0032	0.0022	0.001	0.0015	0.0301	0.0205	0.0371	0.0579	0.0256	0.0824	6e-04
17	rs9903671	3213911	0.77	1.24714921571202	0.85	0.356744695657816	0.111699771588416	0.292796633443496	0.0207	0.0238	0.0157	0.0023	0.1539	0.0034	0.0025	0.0727	8e-04	0.1092	0.1551	0.0287	0.0028	0.1238	0.0179	0.0032	0.0022	0.001	0.0015	0.0301	0.0205	0.0371	0.0578	0.0256	0.0824	6e-04
17	rs9906179	3213962	0.77	1.24714921571202	0.85	0.356744695657816	0.113028919805704	0.294332320499874	0.0207	0.0238	0.0157	0.0023	0.1539	0.0034	0.0025	0.0727	8e-04	0.1092	0.1552	0.0287	0.0028	0.1238	0.0179	0.0032	0.0022	0.001	0.0015	0.0301	0.0205	0.0371	0.0578	0.0256	0.0823	6e-04
17	rs9911226	3214106	0.77	1.24714921571202	0.85	0.356744695657816	0.112917787294407	0.294923616028765	0.0207	0.0238	0.0157	0.0023	0.1539	0.0034	0.0025	0.0727	8e-04	0.1092	0.1552	0.0287	0.0028	0.1238	0.0179	0.0032	0.0022	0.001	0.0015	0.0301	0.0205	0.0371	0.0578	0.0257	0.0823	6e-04
17	rs231678	3214181	0.77	1.24714921571202	0.86	0.318862054747229	0.113112313375266	0.293032734685178	0.0207	0.0238	0.0157	0.0023	0.154	0.0034	0.0025	0.0727	8e-04	0.1094	0.1551	0.0287	0.0028	0.1238	0.0179	0.0032	0.0022	0.001	0.0015	0.0301	0.0205	0.037	0.0577	0.0257	0.0822	6e-04
17	rs231677	3214314	0.77	1.24714921571202	0.86	0.318862054747229	0.112834482093263	0.293386994562684	0.0207	0.0238	0.0157	0.0023	0.154	0.0034	0.0025	0.0727	8e-04	0.1094	0.1551	0.0287	0.0028	0.1238	0.0179	0.0032	0.0022	0.001	0.0015	0.0301	0.0205	0.037	0.0577	0.0257	0.0822	6e-04
17	rs804231	3220544	0.76	1.33048581017907	0.86	0.318862054747229	0.0859797922582337	0.275950843732749	0.0206	0.0234	0.0157	0.0022	0.1538	0.0033	0.0025	0.0724	8e-04	0.11	0.1546	0.0286	0.0026	0.1241	0.018	0.0033	0.0023	0.001	0.0015	0.0302	0.0209	0.0367	0.058	0.0257	0.0824	7e-04
17	rs428617	3239867	0.76	1.33048581017907	0.86	0.318862054747229	0.0837045478431133	0.27757517708585	0.0207	0.0234	0.0157	0.0022	0.1538	0.0033	0.0025	0.0723	8e-04	0.1101	0.1546	0.0284	0.0026	0.1241	0.018	0.0034	0.0023	0.001	0.0015	0.0302	0.021	0.0367	0.058	0.0258	0.0824	7e-04
17	rs80310085	3250364	0.76	1.33048581017907	0.86	0.318862054747229	0.0801627553448148	0.274098063617507	0.0207	0.0235	0.0157	0.0022	0.1537	0.0033	0.0025	0.0722	8e-04	0.1101	0.1545	0.0282	0.0026	0.1242	0.018	0.0034	0.0023	0.001	0.0015	0.0301	0.021	0.0367	0.0581	0.0258	0.0825	7e-04
17	rs56404472	3262503	0.76	1.33048581017907	0.86	0.318862054747229	0.0795819726011059	0.274792405041777	0.0208	0.0235	0.0157	0.0022	0.1537	0.0033	0.0025	0.0722	8e-04	0.1101	0.1545	0.0282	0.0026	0.1242	0.018	0.0034	0.0023	0.001	0.0015	0.0302	0.021	0.0366	0.0581	0.0258	0.0825	7e-04
17	rs230474	3268520	0.76	1.33048581017907	0.86	0.318862054747229	0.0796711473199129	0.275834932290775	0.0208	0.0235	0.0157	0.0022	0.1537	0.0033	0.0025	0.0722	8e-04	0.1101	0.1545	0.0281	0.0026	0.1242	0.018	0.0034	0.0023	0.001	0.0015	0.0301	0.021	0.0366	0.0581	0.0258	0.0825	7e-04
17	rs117586482	3287473	0.76	1.33048581017907	0.86	0.318862054747229	0.0796711473199129	0.266381645968273	0.021	0.0236	0.0157	0.0023	0.1535	0.0032	0.0025	0.0722	8e-04	0.1102	0.1543	0.0278	0.0026	0.1243	0.018	0.0034	0.0023	0.001	0.0015	0.0302	0.021	0.0366	0.0581	0.0258	0.0825	7e-04
17	rs150996	3298084	0.76	1.33048581017907	0.86	0.318862054747229	0.0843969197671632	0.256804879998099	0.0215	0.0239	0.0158	0.0024	0.1531	0.0031	0.0025	0.072	8e-04	0.1104	0.154	0.0271	0.0026	0.1246	0.018	0.0034	0.0023	0.001	0.0016	0.0303	0.021	0.0366	0.0582	0.0259	0.0826	7e-04
17	rs4280291	3303409	0.76	1.33048581017907	0.86	0.318862054747229	0.0862141497850172	0.249807351088719	0.0217	0.024	0.0158	0.0025	0.1531	0.0031	0.0025	0.0719	8e-04	0.1104	0.154	0.0269	0.0026	0.1246	0.018	0.0034	0.0023	0.001	0.0016	0.0303	0.021	0.0366	0.0582	0.0259	0.0826	7e-04
17	rs192614752	3304813	0.76	1.33048581017907	0.87	0.283849475516541	0.0858393726433964	0.246331596338012	0.0217	0.024	0.0158	0.0024	0.1531	0.0031	0.0025	0.0719	8e-04	0.1104	0.154	0.0269	0.0026	0.1246	0.018	0.0034	0.0023	0.001	0.0016	0.0302	0.021	0.0366	0.0582	0.0259	0.0826	7e-04
17	rs230437	3318050	0.76	1.33048581017907	0.87	0.283849475516541	0.0876999496567691	0.2738667369774	0.0218	0.0238	0.016	0.0022	0.1532	0.0028	0.0022	0.0718	8e-04	0.1104	0.1543	0.027	0.0026	0.1247	0.0177	0.0034	0.0022	0.001	0.0017	0.0301	0.021	0.0365	0.0583	0.0261	0.0831	8e-04
17	rs16953018	3321582	0.76	1.33048581017907	0.87	0.283849475516541	0.0893218113040786	0.281648798188484	0.0217	0.0238	0.016	0.0022	0.1533	0.0027	0.0022	0.0718	8e-04	0.1104	0.1542	0.027	0.0026	0.1247	0.0177	0.0034	0.0021	0.001	0.0017	0.0301	0.021	0.0365	0.0583	0.0262	0.083	8e-04
17	rs16953025	3322492	0.76	1.33048581017907	0.87	0.283849475516541	0.0897061683914016	0.283633965185847	0.0218	0.0238	0.0161	0.0022	0.1533	0.0027	0.0022	0.0718	8e-04	0.1104	0.1541	0.027	0.0026	0.1248	0.0177	0.0033	0.0021	0.001	0.0017	0.03	0.021	0.0366	0.0583	0.0262	0.0831	8e-04
17	rs12939997	3324720	0.76	1.33048581017907	0.87	0.283849475516541	0.100921168825607	0.310301585774681	0.0219	0.0238	0.016	0.0022	0.1534	0.0026	0.0021	0.0718	9e-04	0.1106	0.1532	0.0269	0.0026	0.125	0.0177	0.0031	0.0021	0.001	0.0017	0.0299	0.0211	0.0367	0.0579	0.0266	0.0836	9e-04
17	rs227787	3324810	0.76	1.33048581017907	0.87	0.283849475516541	0.101492094465126	0.310902321078217	0.0219	0.0238	0.0159	0.0022	0.1533	0.0026	0.0021	0.0718	9e-04	0.1106	0.1531	0.0269	0.0026	0.1251	0.0177	0.0031	0.0021	0.001	0.0017	0.0299	0.0211	0.0367	0.0579	0.0266	0.0836	9e-04
17	rs227800	3340445	0.76	1.33048581017907	0.87	0.283849475516541	0.16712574734646	0.403125993137984	0.0218	0.0239	0.0152	0.0024	0.1534	0.0024	0.0021	0.0712	0.0012	0.1101	0.152	0.0275	0.0028	0.1258	0.0179	0.0029	0.002	0.001	0.002	0.0293	0.0217	0.0369	0.0572	0.0277	0.0832	0.0013
17	rs227802	3342315	0.75	1.41710951105961	0.87	0.283849475516541	0.173772631669048	0.414039727461123	0.0219	0.0239	0.0152	0.0024	0.1534	0.0024	0.0021	0.0712	0.0012	0.1101	0.1519	0.0276	0.0029	0.1258	0.0179	0.0029	0.002	0.001	0.002	0.0293	0.0217	0.0369	0.0571	0.0277	0.0832	0.0013
17	rs117159068	3343748	0.75	1.41710951105961	0.87	0.283849475516541	0.17431234108766	0.416780537619058	0.0219	0.0239	0.0152	0.0024	0.1534	0.0024	0.0021	0.0712	0.0012	0.1101	0.1519	0.0276	0.0029	0.1258	0.0179	0.0029	0.002	0.001	0.002	0.0293	0.0218	0.0369	0.0571	0.0277	0.0833	0.0013
17	rs1586929	3344802	0.75	1.41710951105961	0.87	0.283849475516541	0.174708745129724	0.419787997705509	0.0219	0.0239	0.0152	0.0024	0.1534	0.0024	0.0021	0.0712	0.0012	0.1101	0.1519	0.0276	0.0029	0.1258	0.018	0.0029	0.002	0.001	0.002	0.0293	0.0218	0.0369	0.0571	0.0277	0.0833	0.0013
17	rs1873062	3346130	0.75	1.41710951105961	0.86	0.318862054747229	0.177898777823357	0.424638333008418	0.0219	0.0239	0.0152	0.0024	0.1534	0.0024	0.002	0.0712	0.0012	0.1101	0.1519	0.0276	0.0029	0.1258	0.018	0.0029	0.002	0.001	0.002	0.0293	0.0218	0.0369	0.0571	0.0277	0.0833	0.0013
17	rs117407216	3350852	0.75	1.41710951105961	0.86	0.318862054747229	0.1805704200726	0.422670167038605	0.0219	0.0239	0.0152	0.0024	0.1534	0.0024	0.002	0.0712	0.0012	0.1101	0.1519	0.0276	0.0028	0.1259	0.018	0.0029	0.002	0.001	0.002	0.0293	0.0218	0.0369	0.0571	0.0278	0.0832	0.0013
17	rs1488689	3352294	0.75	1.41710951105961	0.85	0.356744695657816	0.180827813608436	0.4233259481498	0.0219	0.0239	0.0152	0.0024	0.1534	0.0024	0.002	0.0712	0.0012	0.1101	0.1519	0.0276	0.0028	0.126	0.018	0.0029	0.002	0.001	0.002	0.0293	0.0218	0.0369	0.0571	0.0278	0.0832	0.0013
17	rs1488690	3352331	0.75	1.41710951105961	0.85	0.356744695657816	0.180313238056517	0.423588337424064	0.0219	0.0239	0.0152	0.0024	0.1534	0.0024	0.002	0.0712	0.0012	0.1101	0.1519	0.0276	0.0028	0.126	0.018	0.0029	0.002	0.001	0.002	0.0293	0.0218	0.0369	0.0571	0.0278	0.0832	0.0013
17	rs2291604	3352438	0.75	1.41710951105961	0.85	0.356744695657816	0.180349965394376	0.423063602767457	0.0219	0.0239	0.0152	0.0024	0.1534	0.0024	0.002	0.0712	0.0012	0.1101	0.1519	0.0276	0.0028	0.126	0.018	0.0029	0.002	0.001	0.002	0.0293	0.0218	0.0369	0.0571	0.0278	0.0832	0.0013
17	rs12603990	3373024	0.75	1.41710951105961	0.85	0.356744695657816	0.199487663756221	0.44924538265958	0.022	0.0239	0.0151	0.0023	0.1535	0.0023	0.0019	0.0712	0.0012	0.1099	0.1516	0.0276	0.0028	0.1267	0.0179	0.0028	0.0019	0.001	0.002	0.0292	0.0219	0.0369	0.0569	0.028	0.0832	0.0013
17	rs7220982	3376682	0.75	1.41710951105961	0.85	0.356744695657816	0.210712907000495	0.476108030014485	0.022	0.0239	0.0151	0.0023	0.1535	0.0022	0.0019	0.0711	0.0012	0.1097	0.1514	0.0277	0.0028	0.1273	0.0179	0.0028	0.0018	0.001	0.002	0.0292	0.0219	0.0369	0.0567	0.0282	0.0832	0.0014
17	rs9904168	3387899	0.75	1.41710951105961	0.85	0.356744695657816	0.18167502450842	0.451512714193527	0.022	0.024	0.0151	0.0023	0.1531	0.0023	0.002	0.0711	0.0013	0.1096	0.1508	0.0277	0.0028	0.1277	0.018	0.003	0.002	0.001	0.002	0.0291	0.0221	0.0368	0.0564	0.0281	0.0835	0.0014
17	rs4790495	3390008	0.75	1.41710951105961	0.85	0.356744695657816	0.181711911566321	0.451512714193527	0.022	0.0239	0.0151	0.0023	0.153	0.0023	0.002	0.0711	0.0013	0.1096	0.1507	0.0277	0.0028	0.1277	0.018	0.003	0.002	0.001	0.002	0.0291	0.0221	0.0368	0.0564	0.0281	0.0836	0.0014
17	rs923375	3393068	0.74	1.50704574407537	0.85	0.356744695657816	0.165513801168971	0.457930804055189	0.0219	0.0239	0.0151	0.0025	0.1516	0.0025	0.0021	0.0709	0.0015	0.1093	0.1487	0.0282	0.0028	0.1282	0.0181	0.0031	0.0021	0.0011	0.002	0.029	0.0226	0.0371	0.0566	0.0284	0.0841	0.0018
17	rs1873061	3393444	0.73	1.60031838062949	0.85	0.356744695657816	0.208392181136501	0.484925220156508	0.0221	0.0237	0.0153	0.0029	0.1491	0.0029	0.0024	0.0701	0.002	0.1086	0.1452	0.0288	0.0027	0.1287	0.0185	0.0032	0.0026	0.0013	0.0021	0.0286	0.0235	0.037	0.057	0.0294	0.0847	0.0025
17	rs59930743	3393604	0.73	1.60031838062949	0.84	0.397589870063919	0.250516958980521	0.526981163033203	0.022	0.0237	0.0157	0.0031	0.1473	0.003	0.0025	0.0699	0.0022	0.1082	0.1441	0.0295	0.0028	0.1291	0.0189	0.0033	0.0028	0.0014	0.0021	0.0282	0.0237	0.0368	0.057	0.0299	0.085	0.0027
17	rs6502727	3393962	0.72	1.69694984062712	0.84	0.397589870063919	0.446396282723186	0.618080006690201	0.022	0.0234	0.0163	0.0035	0.1461	0.0034	0.0027	0.0685	0.0024	0.1074	0.1413	0.0309	0.0027	0.1291	0.0192	0.0036	0.0032	0.0015	0.002	0.0275	0.0242	0.0369	0.0565	0.0316	0.086	0.0031
17	rs6502728	3394299	0.72	1.69694984062712	0.84	0.397589870063919	0.508077581590865	0.652804008562457	0.0222	0.0232	0.0165	0.0039	0.1458	0.0035	0.0028	0.0667	0.0025	0.1065	0.1405	0.0316	0.0027	0.1296	0.0194	0.0037	0.0036	0.0016	0.0018	0.0274	0.0244	0.0368	0.0568	0.0319	0.0864	0.0033
17	rs2035939	3396397	0.71	1.79696118899158	0.84	0.397589870063919	0.77929547925708	0.754648225633612	0.0229	0.0228	0.0167	0.0043	0.1455	0.0037	0.0029	0.0636	0.0026	0.1052	0.1393	0.0333	0.0025	0.1302	0.0195	0.0036	0.0039	0.0017	0.0016	0.0277	0.0249	0.0365	0.0573	0.0323	0.0865	0.0036
17	rs2279567	3397969	0.71	1.79696118899158	0.84	0.397589870063919	0.76061951172652	0.737473045454618	0.0229	0.0228	0.0167	0.0042	0.1455	0.0036	0.0029	0.0635	0.0026	0.1051	0.1395	0.0335	0.0025	0.1303	0.0194	0.0036	0.0039	0.0017	0.0016	0.0278	0.0248	0.0365	0.0575	0.0322	0.0866	0.0036
17	rs11868193	3399695	0.71	1.79696118899158	0.84	0.397589870063919	0.741763832442844	0.69062431818785	0.0228	0.0227	0.0169	0.0044	0.145	0.0038	0.003	0.0632	0.0026	0.1049	0.1391	0.0339	0.0025	0.1303	0.0194	0.0038	0.0042	0.0017	0.0015	0.028	0.0248	0.0365	0.0575	0.0322	0.0865	0.0036
17	rs75797569	3407617	0.7	1.90037222607993	0.84	0.397589870063919	0.777596529690683	0.649881384989411	0.0227	0.0225	0.0173	0.0046	0.1446	0.0039	0.0031	0.0629	0.0025	0.1047	0.1385	0.0342	0.0024	0.1302	0.0192	0.004	0.0045	0.0017	0.0014	0.0282	0.0245	0.0365	0.0581	0.0324	0.0864	0.0036
17	rs34755393	3408142	0.7	1.90037222607993	0.84	0.397589870063919	0.777210629688615	0.635895261287696	0.0227	0.0225	0.0174	0.0046	0.1445	0.0039	0.0031	0.0629	0.0025	0.1046	0.1385	0.0342	0.0024	0.1301	0.0193	0.004	0.0045	0.0017	0.0014	0.0282	0.0245	0.0365	0.0581	0.0324	0.0864	0.0036
17	rs12450574	3412305	0.7	1.90037222607993	0.84	0.397589870063919	0.776901969682979	0.617069716085062	0.0227	0.0224	0.0174	0.0046	0.1444	0.0039	0.0032	0.0628	0.0025	0.1046	0.1383	0.0343	0.0024	0.1301	0.0192	0.0041	0.0046	0.0017	0.0014	0.0282	0.0245	0.0365	0.0582	0.0323	0.0864	0.0036
17	rs4790506	3418458	0.69	2.00720157223845	0.84	0.397589870063919	0.782001674548763	0.631103936124809	0.0224	0.0225	0.0178	0.0048	0.1424	0.0041	0.0036	0.0625	0.0025	0.1045	0.1373	0.0353	0.0025	0.1298	0.0195	0.0044	0.0049	0.0018	0.0011	0.0286	0.0246	0.037	0.0585	0.0326	0.0862	0.0034
17	rs9909424	3418598	0.69	2.00720157223845	0.84	0.397589870063919	0.776053429716797	0.627334928666887	0.0223	0.0224	0.0179	0.0049	0.1423	0.0041	0.0036	0.0625	0.0025	0.1046	0.1371	0.0354	0.0025	0.1298	0.0195	0.0044	0.0049	0.0018	0.0011	0.0286	0.0245	0.037	0.0585	0.0326	0.0862	0.0034
17	rs8080449	3419524	0.69	2.00720157223845	0.84	0.397589870063919	0.764676015807391	0.621835918649376	0.0222	0.0219	0.018	0.0051	0.1418	0.0042	0.004	0.0625	0.0025	0.1044	0.1362	0.0358	0.0024	0.1297	0.0198	0.0045	0.0052	0.0018	0.0011	0.0285	0.0247	0.0374	0.0587	0.033	0.0859	0.0034
17	rs8081785	3419689	0.69	2.00720157223845	0.84	0.397589870063919	0.758862077365046	0.620824184896765	0.0222	0.0219	0.018	0.0051	0.1418	0.0042	0.004	0.0625	0.0025	0.1044	0.1362	0.0357	0.0024	0.1297	0.0198	0.0045	0.0052	0.0018	0.0011	0.0285	0.0247	0.0374	0.0587	0.033	0.0859	0.0034
17	rs117371280	3420993	0.69	2.00720157223845	0.84	0.397589870063919	0.752610928145921	0.619090686621064	0.0222	0.0218	0.0181	0.0052	0.1416	0.0043	0.0041	0.0624	0.0025	0.1045	0.1359	0.0358	0.0024	0.1297	0.0199	0.0045	0.0052	0.0018	0.0011	0.0285	0.0247	0.0375	0.0587	0.033	0.0858	0.0034
17	rs17763099	3423439	0.69	2.00720157223845	0.84	0.397589870063919	0.744260868016689	0.618513107593303	0.0222	0.0217	0.0182	0.0052	0.1416	0.0043	0.0041	0.0624	0.0025	0.1046	0.1359	0.0358	0.0024	0.1296	0.0199	0.0045	0.0052	0.0018	0.0011	0.0285	0.0247	0.0375	0.0588	0.033	0.0858	0.0033
17	rs9906883	3423548	0.69	2.00720157223845	0.84	0.397589870063919	0.744336593350721	0.623571219831331	0.0221	0.0218	0.0182	0.0052	0.1417	0.0043	0.0041	0.0623	0.0024	0.1046	0.1359	0.0358	0.0024	0.1295	0.0199	0.0045	0.0052	0.0018	0.0011	0.0286	0.0246	0.0375	0.0588	0.033	0.0857	0.0033
17	rs113660604	3423661	0.69	2.00720157223845	0.84	0.397589870063919	0.748203072710541	0.628783921455685	0.0221	0.0218	0.0182	0.0052	0.1418	0.0043	0.0041	0.0623	0.0024	0.1045	0.1358	0.0358	0.0024	0.1296	0.0199	0.0045	0.0052	0.0018	0.0011	0.0286	0.0246	0.0374	0.0587	0.033	0.0857	0.0033
17	rs8079980	3424183	0.69	2.00720157223845	0.84	0.397589870063919	0.695320612832542	0.652219241669423	0.0221	0.0218	0.0182	0.0052	0.1418	0.0043	0.0041	0.0624	0.0021	0.1042	0.1358	0.0358	0.0024	0.13	0.0199	0.0046	0.0052	0.0018	0.0011	0.0286	0.0246	0.0374	0.0587	0.0329	0.0858	0.0033
17	rs75084728	3427458	0.67	2.23118424155472	0.84	0.397589870063919	0.168605494235878	0.459270901946827	0.0201	0.0194	0.0197	0.0058	0.1429	0.005	0.0048	0.0609	0.0014	0.1035	0.1349	0.0358	0.0023	0.1305	0.0213	0.0051	0.0067	0.0015	8e-04	0.0297	0.0258	0.0366	0.0598	0.0316	0.0863	0.0022
17	rs16953127	3427705	0.66	2.34836958973271	0.84	0.397589870063919	0.154250728303413	0.458332725394307	0.0199	0.0192	0.0198	0.0059	0.1429	0.0051	0.0048	0.0607	0.0013	0.1034	0.1349	0.0358	0.0024	0.1305	0.0214	0.0052	0.0069	0.0015	8e-04	0.0298	0.026	0.0365	0.0598	0.0314	0.0864	0.0021
17	rs62069863	3428176	0.65	2.46903742954037	0.84	0.397589870063919	0.110133984570305	0.470702970948581	0.0195	0.0188	0.0201	0.006	0.1433	0.0053	0.0051	0.0602	0.0011	0.1028	0.1349	0.0352	0.0023	0.1299	0.0225	0.0053	0.0072	0.0014	7e-04	0.03	0.0266	0.0363	0.0603	0.0312	0.0868	0.0017
17	rs7212403	3429303	0.63	2.72087501513479	0.84	0.397589870063919	0.138842063231825	0.449645280655943	0.0183	0.0188	0.0201	0.006	0.1425	0.0053	0.0054	0.0591	7e-04	0.1025	0.1357	0.0334	0.0026	0.1271	0.0238	0.0053	0.0078	0.0012	5e-04	0.0297	0.028	0.0362	0.0622	0.0305	0.0905	0.001
17	rs59749018	3430665	0.63	2.72087501513479	0.84	0.397589870063919	0.131133252398179	0.441134639423571	0.0183	0.0187	0.0201	0.006	0.1425	0.0053	0.0055	0.0587	7e-04	0.1026	0.1359	0.0331	0.0026	0.1275	0.0238	0.0053	0.0078	0.0012	5e-04	0.0297	0.0281	0.0362	0.0622	0.0304	0.091	9e-04
17	rs4790510	3433543	0.63	2.72087501513479	0.84	0.397589870063919	0.152946489757127	0.495150429884833	0.0183	0.0187	0.0201	0.006	0.1415	0.0053	0.0056	0.0585	6e-04	0.1029	0.1361	0.0329	0.0026	0.1278	0.0239	0.0053	0.0077	0.0011	5e-04	0.0297	0.028	0.0369	0.0621	0.0305	0.0914	9e-04
17	rs406766	3434504	0.63	2.72087501513479	0.84	0.397589870063919	0.152346740155846	0.503918911358385	0.0183	0.0187	0.0201	0.006	0.1416	0.0053	0.0056	0.0584	6e-04	0.1029	0.136	0.0328	0.0026	0.1278	0.0239	0.0053	0.0077	0.0011	5e-04	0.0296	0.028	0.0369	0.0621	0.0304	0.0916	8e-04
17	rs116919723	3434834	0.63	2.72087501513479	0.84	0.397589870063919	0.153013214621794	0.509969872476726	0.0183	0.0187	0.0201	0.006	0.1416	0.0053	0.0056	0.0584	6e-04	0.1029	0.1361	0.0328	0.0026	0.1278	0.0239	0.0053	0.0077	0.0011	5e-04	0.0296	0.028	0.0369	0.0621	0.0304	0.0916	8e-04
17	rs80071034	3435062	0.62	2.85207007749012	0.84	0.397589870063919	0.166809648554312	0.52448296337943	0.0183	0.0186	0.0202	0.0061	0.1416	0.0053	0.0056	0.0581	6e-04	0.1029	0.1363	0.0327	0.0026	0.1278	0.024	0.0053	0.0077	0.0011	4e-04	0.0297	0.028	0.0369	0.062	0.0305	0.0916	8e-04
17	rs448402	3435691	0.62	2.85207007749012	0.84	0.397589870063919	0.166599110094213	0.526564590163314	0.0183	0.0187	0.0202	0.0061	0.1417	0.0053	0.0056	0.058	6e-04	0.1029	0.1363	0.0327	0.0026	0.1279	0.0239	0.0053	0.0076	0.0011	4e-04	0.0297	0.028	0.0369	0.062	0.0305	0.0916	8e-04
17	rs399605	3440229	0.62	2.85207007749012	0.84	0.397589870063919	0.218785502305764	0.555779882625781	0.0178	0.0189	0.0205	0.0059	0.1424	0.0053	0.0055	0.0584	4e-04	0.1023	0.137	0.0321	0.0027	0.1283	0.0236	0.0053	0.0075	9e-04	3e-04	0.0293	0.0279	0.0367	0.0613	0.0308	0.0927	6e-04
17	rs74429545	3443142	0.62	2.85207007749012	0.84	0.397589870063919	0.233524095228918	0.565509819932947	0.0177	0.0189	0.0207	0.0058	0.1429	0.0053	0.0055	0.0587	3e-04	0.102	0.1367	0.0319	0.0027	0.1285	0.0236	0.0052	0.0075	9e-04	3e-04	0.0291	0.028	0.0366	0.0609	0.031	0.0934	6e-04
17	rs322942	3444243	0.62	2.85207007749012	0.85	0.356744695657816	0.234162227446173	0.578262523583105	0.0177	0.0189	0.0207	0.0057	0.1431	0.0053	0.0055	0.0588	3e-04	0.102	0.1366	0.0318	0.0027	0.1286	0.0235	0.0052	0.0075	8e-04	3e-04	0.0291	0.028	0.0365	0.0608	0.0311	0.0937	6e-04
17	rs322937	3446885	0.61	2.98679836376811	0.85	0.356744695657816	0.225191215424879	0.587658017895726	0.0175	0.019	0.0207	0.0056	0.1439	0.0054	0.0054	0.0587	3e-04	0.1018	0.1362	0.0316	0.0027	0.1284	0.0236	0.0052	0.0074	9e-04	4e-04	0.0288	0.0284	0.0363	0.0604	0.0309	0.0945	5e-04
17	rs422159	3448722	0.61	2.98679836376811	0.85	0.356744695657816	0.237195805102887	0.551702869343221	0.0172	0.0199	0.0208	0.0053	0.1445	0.0053	0.0053	0.0584	3e-04	0.1007	0.1374	0.031	0.0027	0.1279	0.0236	0.0048	0.0069	9e-04	3e-04	0.028	0.0294	0.0365	0.0602	0.0303	0.097	5e-04
17	rs381626	3451154	0.61	2.98679836376811	0.85	0.356744695657816	0.231657806458288	0.5619797142205	0.0171	0.0201	0.0206	0.005	0.1455	0.005	0.0052	0.0582	3e-04	0.1004	0.1379	0.0305	0.0026	0.1275	0.0239	0.0048	0.0067	9e-04	3e-04	0.0278	0.0301	0.0363	0.06	0.0301	0.0979	5e-04
17	rs1873880	3451254	0.61	2.98679836376811	0.85	0.356744695657816	0.227992091236212	0.558595900600393	0.0171	0.0202	0.0205	0.005	0.1456	0.005	0.0052	0.0582	3e-04	0.1004	0.1378	0.0304	0.0026	0.1278	0.0238	0.0048	0.0066	9e-04	3e-04	0.0277	0.0301	0.0363	0.0599	0.03	0.0981	5e-04
17	rs12453105	3451747	0.61	2.98679836376811	0.85	0.356744695657816	0.206006682623759	0.527536721652744	0.017	0.0202	0.0205	0.0049	0.1458	0.005	0.0051	0.0583	3e-04	0.1004	0.1379	0.0303	0.0026	0.1276	0.0238	0.0048	0.0065	9e-04	3e-04	0.0278	0.0302	0.0362	0.0601	0.0299	0.0981	5e-04
17	rs77999006	3454817	0.61	2.98679836376811	0.85	0.356744695657816	0.131011576462426	0.441134639423571	0.0169	0.0206	0.0205	0.0047	0.1465	0.0049	0.0047	0.0583	3e-04	0.1009	0.1381	0.0297	0.0025	0.1272	0.0238	0.0047	0.0061	9e-04	3e-04	0.0278	0.0304	0.0358	0.0617	0.0292	0.0979	6e-04
17	rs117004749	3457075	0.6	3.12507085027308	0.85	0.356744695657816	0.103769568130063	0.427266383842805	0.0167	0.0209	0.0205	0.0047	0.1472	0.005	0.0044	0.0583	3e-04	0.1011	0.1383	0.0293	0.0024	0.1269	0.0239	0.0046	0.0058	9e-04	3e-04	0.0279	0.0306	0.0354	0.0628	0.0286	0.0978	7e-04
17	rs322967	3457259	0.6	3.12507085027308	0.85	0.356744695657816	0.109315364069421	0.484517354557188	0.0167	0.0209	0.0205	0.0047	0.1472	0.005	0.0044	0.0583	3e-04	0.1011	0.1384	0.0292	0.0024	0.1268	0.0239	0.0046	0.0058	9e-04	3e-04	0.028	0.0307	0.0354	0.0629	0.0286	0.0978	7e-04
17	rs62069874	3457432	0.6	3.12507085027308	0.85	0.356744695657816	0.106479890880361	0.481121920740062	0.0167	0.0209	0.0205	0.0046	0.1473	0.005	0.0042	0.0583	3e-04	0.1012	0.1384	0.0292	0.0024	0.1268	0.0238	0.0046	0.0058	9e-04	3e-04	0.028	0.0307	0.0354	0.063	0.0286	0.0979	7e-04
17	rs322960	3460023	0.6	3.12507085027308	0.85	0.356744695657816	0.100791693423988	0.419002878192097	0.0166	0.0211	0.0204	0.0046	0.1476	0.0051	0.0042	0.0582	3e-04	0.1017	0.1385	0.029	0.0024	0.1264	0.0238	0.0045	0.0058	9e-04	5e-04	0.0279	0.0306	0.0352	0.0631	0.0284	0.098	7e-04
