## Supplementary Tab. 3 for "Sparse haplotype-based fine-scale local ancestry inference at scale reveals recent selection on immune responses": 304206_file04 (part 138 of 161)

Chromosome	rs_number	hg19_GRCh37_Position	LDAS_26pop	-log10(p_LDAS_26pop)	LDAS_5continent	-log10(p_LDAS_5continent)	-log10(p_AAS_26pop)	-log10(p_AAS_5continent)	prob_ACB	prob_ASW	prob_BEB	prob_CDX	prob_CEU	prob_CHB	prob_CHS	prob_CLM	prob_ESN	prob_FIN	prob_GBR	prob_GIH	prob_GWD	prob_IBS	prob_ITU	prob_JPT	prob_KHV	prob_LWK	prob_MSL	prob_MXL	prob_PEL	prob_PJL	prob_PUR	prob_STU	prob_TSI	prob_YRI
17	rs60292929	3464190	0.6	3.12507085027308	0.85	0.356744695657816	0.110956382040588	0.46396931963904	0.0166	0.0212	0.0203	0.0045	0.1478	0.0052	0.0042	0.0583	3e-04	0.1021	0.1385	0.0289	0.0024	0.1261	0.0238	0.0045	0.0058	9e-04	5e-04	0.0278	0.0306	0.035	0.0629	0.0283	0.0983	7e-04
17	rs879207	3466596	0.6	3.12507085027308	0.85	0.356744695657816	0.11350198423146	0.495423849566471	0.0166	0.0213	0.0203	0.0044	0.1477	0.0052	0.0041	0.0583	3e-04	0.1023	0.1384	0.0289	0.0024	0.1262	0.0238	0.0045	0.0058	9e-04	5e-04	0.0278	0.0306	0.0351	0.0629	0.0281	0.0983	7e-04
17	rs224546	3472871	0.6	3.12507085027308	0.85	0.356744695657816	0.104800740307376	0.439278710089211	0.0165	0.0214	0.02	0.0041	0.1475	0.0052	0.0041	0.0581	2e-04	0.1029	0.1384	0.0285	0.0024	0.1267	0.0238	0.0044	0.0056	9e-04	6e-04	0.0279	0.0307	0.0349	0.063	0.0277	0.0994	7e-04
17	rs17706245	3476990	0.6	3.12507085027308	0.85	0.356744695657816	0.0915705312229318	0.424244502495123	0.0165	0.0215	0.0197	0.0042	0.147	0.0051	0.004	0.0582	3e-04	0.103	0.1381	0.0285	0.0023	0.1271	0.0239	0.0043	0.0055	9e-04	5e-04	0.0281	0.0308	0.0345	0.0633	0.0275	0.0999	7e-04
17	rs72822066	3477910	0.6	3.12507085027308	0.85	0.356744695657816	0.0927695933241728	0.409482667189685	0.0165	0.0215	0.0197	0.0041	0.1469	0.0051	0.0039	0.0583	3e-04	0.1031	0.138	0.0285	0.0023	0.1272	0.0239	0.0043	0.0055	9e-04	6e-04	0.0281	0.0308	0.0344	0.0634	0.0275	0.1	7e-04
17	rs8065080	3480447	0.6	3.12507085027308	0.85	0.356744695657816	0.106399555304488	0.490644592485281	0.0165	0.0216	0.0195	0.0041	0.1466	0.0051	0.0039	0.0584	3e-04	0.1032	0.1379	0.0285	0.0023	0.1275	0.024	0.0042	0.0054	9e-04	6e-04	0.0283	0.0309	0.0344	0.0636	0.0275	0.1001	7e-04
17	rs34378673	3480910	0.6	3.12507085027308	0.85	0.356744695657816	0.103716858458621	0.481121920740062	0.0164	0.0216	0.0195	0.0041	0.1466	0.0051	0.0038	0.0585	3e-04	0.1032	0.1378	0.0285	0.0023	0.1275	0.0239	0.0042	0.0054	9e-04	6e-04	0.0283	0.0309	0.0344	0.0637	0.0274	0.1001	7e-04
17	rs57716901	3483421	0.6	3.12507085027308	0.85	0.356744695657816	0.10682844654959	0.477055560307352	0.0164	0.0216	0.0192	0.004	0.1465	0.0051	0.0037	0.0586	3e-04	0.1034	0.1375	0.0285	0.0022	0.1279	0.0238	0.0042	0.0054	9e-04	6e-04	0.0284	0.031	0.0343	0.064	0.0273	0.1001	7e-04
17	rs72822075	3484364	0.6	3.12507085027308	0.85	0.356744695657816	0.125754966361722	0.526703438630569	0.0164	0.0216	0.0192	0.004	0.1467	0.0051	0.0037	0.0588	3e-04	0.1034	0.1371	0.0283	0.0023	0.1281	0.0238	0.004	0.0053	9e-04	6e-04	0.0284	0.0313	0.0344	0.0641	0.0272	0.1003	7e-04
17	rs150908	3484368	0.6	3.12507085027308	0.85	0.356744695657816	0.126885323979106	0.542731565370679	0.0164	0.0216	0.0192	0.004	0.1467	0.0051	0.0037	0.0588	3e-04	0.1034	0.1371	0.0283	0.0023	0.1281	0.0238	0.004	0.0053	9e-04	6e-04	0.0284	0.0312	0.0344	0.064	0.0272	0.1003	6e-04
17	rs224534	3486702	0.6	3.12507085027308	0.85	0.356744695657816	0.128953519053315	0.564238360710182	0.016	0.0216	0.0191	0.0039	0.147	0.0051	0.0036	0.0597	3e-04	0.1035	0.137	0.0282	0.0022	0.1284	0.0238	0.0039	0.0052	9e-04	6e-04	0.0286	0.0314	0.0342	0.0641	0.0268	0.1004	6e-04
17	rs12936340	3492998	0.6	3.12507085027308	0.85	0.356744695657816	0.135590101578733	0.514244003961533	0.0157	0.0216	0.019	0.0038	0.1468	0.005	0.0034	0.0604	3e-04	0.1029	0.1372	0.0281	0.0023	0.1288	0.0239	0.0038	0.0049	9e-04	6e-04	0.0287	0.0318	0.0342	0.0644	0.0263	0.1005	6e-04
17	rs222747	3493200	0.6	3.12507085027308	0.85	0.356744695657816	0.137585833760908	0.535887583875127	0.0157	0.0216	0.019	0.0038	0.1468	0.005	0.0033	0.0605	3e-04	0.1029	0.1373	0.0281	0.0023	0.1288	0.0239	0.0037	0.0049	9e-04	6e-04	0.0287	0.0318	0.0342	0.0644	0.0263	0.1005	6e-04
17	rs222748	3494361	0.6	3.12507085027308	0.85	0.356744695657816	0.124335917852506	0.53546926580406	0.0157	0.0216	0.019	0.0037	0.1468	0.005	0.0034	0.0606	3e-04	0.1027	0.1373	0.028	0.0023	0.1292	0.0239	0.0037	0.005	9e-04	6e-04	0.0289	0.0321	0.034	0.0644	0.026	0.1003	6e-04
17	rs150846	3494868	0.6	3.12507085027308	0.85	0.356744695657816	0.125162506644569	0.552545784052689	0.0156	0.0217	0.019	0.0037	0.1468	0.005	0.0034	0.0608	3e-04	0.1027	0.1378	0.0279	0.0023	0.129	0.0239	0.0037	0.005	9e-04	6e-04	0.029	0.0322	0.0339	0.0643	0.0259	0.1001	6e-04
17	rs55916885	3495391	0.6	3.12507085027308	0.85	0.356744695657816	0.116507457700594	0.552826825909418	0.0156	0.0217	0.019	0.0037	0.1467	0.0049	0.0033	0.0609	3e-04	0.1026	0.1377	0.0278	0.0023	0.1291	0.024	0.0037	0.005	9e-04	6e-04	0.029	0.0323	0.034	0.0642	0.0258	0.1	6e-04
17	rs3744684	3498316	0.6	3.12507085027308	0.85	0.356744695657816	0.124188663068277	0.569045304236683	0.0156	0.0217	0.0191	0.0037	0.1464	0.0049	0.0033	0.0615	4e-04	0.1022	0.1375	0.0273	0.0023	0.1297	0.0245	0.0038	0.0049	9e-04	6e-04	0.0294	0.0326	0.0342	0.0636	0.0255	0.0999	6e-04
17	rs161384	3499068	0.6	3.12507085027308	0.85	0.356744695657816	0.126170699649891	0.593512888276488	0.0156	0.0217	0.0191	0.0037	0.1462	0.0049	0.0033	0.0616	4e-04	0.1021	0.1375	0.0272	0.0023	0.1298	0.0247	0.0038	0.0049	9e-04	6e-04	0.0294	0.0327	0.0343	0.0634	0.0255	0.0999	6e-04
17	rs17707155	3505233	0.6	3.12507085027308	0.85	0.356744695657816	0.153213492447717	0.602679848136532	0.0155	0.0216	0.0193	0.0037	0.1465	0.0048	0.0036	0.0628	5e-04	0.1008	0.1373	0.0271	0.0024	0.1299	0.0247	0.004	0.0048	0.0011	6e-04	0.0296	0.0328	0.0345	0.0621	0.0257	0.0999	5e-04
17	rs182637	3509832	0.6	3.12507085027308	0.85	0.356744695657816	0.1568788403479	0.641277375192721	0.0154	0.0215	0.0194	0.0037	0.1466	0.0048	0.0037	0.063	5e-04	0.1007	0.1373	0.0272	0.0023	0.1299	0.0248	0.004	0.0048	0.0011	6e-04	0.0297	0.0328	0.0347	0.0617	0.0256	0.1	5e-04
17	rs72834066	3511955	0.6	3.12507085027308	0.85	0.356744695657816	0.155090220623411	0.695218792016143	0.0154	0.0216	0.0194	0.0037	0.1466	0.0048	0.0036	0.063	5e-04	0.1007	0.1373	0.0272	0.0023	0.1298	0.0248	0.0041	0.0048	0.0011	6e-04	0.0297	0.0328	0.0347	0.0617	0.0256	0.0999	5e-04
17	rs2737141	3514902	0.6	3.12507085027308	0.85	0.356744695657816	0.14464443097305	0.673199052256492	0.0154	0.0215	0.0194	0.0037	0.1465	0.0048	0.0036	0.063	5e-04	0.1007	0.1373	0.0272	0.0024	0.1298	0.0248	0.0042	0.0048	0.0011	6e-04	0.0297	0.0328	0.0347	0.0619	0.0256	0.0999	5e-04
17	rs224498	3519954	0.6	3.12507085027308	0.85	0.356744695657816	0.140707503213311	0.680127512118843	0.0154	0.0215	0.0193	0.0037	0.1465	0.0048	0.0036	0.0631	5e-04	0.1006	0.1374	0.0272	0.0024	0.1297	0.0247	0.0042	0.0048	0.0011	6e-04	0.0297	0.0329	0.0347	0.0619	0.0255	0.1	6e-04
17	rs150857	3526637	0.6	3.12507085027308	0.85	0.356744695657816	0.120166285192868	0.631684251863888	0.0153	0.0215	0.0193	0.0037	0.1466	0.0049	0.0037	0.0631	5e-04	0.1004	0.1373	0.0271	0.0024	0.1296	0.0248	0.0043	0.0049	0.0011	6e-04	0.0295	0.0328	0.035	0.0618	0.0254	0.0999	6e-04
17	rs222787	3528614	0.61	2.98679836376811	0.85	0.356744695657816	0.190310608995532	0.624873440676593	0.0147	0.0214	0.0189	0.0041	0.1468	0.005	0.004	0.0637	7e-04	0.0993	0.1364	0.0265	0.0023	0.1293	0.0248	0.0045	0.0054	0.0012	5e-04	0.0293	0.0329	0.0356	0.0611	0.0257	0.0999	0.0017
17	rs28873452	3529529	0.61	2.98679836376811	0.85	0.356744695657816	0.711568931807217	0.538957726935026	0.0139	0.0212	0.0188	0.0044	0.1464	0.0053	0.0041	0.0651	7e-04	0.0987	0.1356	0.0264	0.002	0.1295	0.0248	0.0048	0.0053	0.0011	4e-04	0.0293	0.0327	0.0358	0.0613	0.0259	0.0995	0.0029
17	rs161371	3530633	0.61	2.98679836376811	0.85	0.356744695657816	1.12879833422235	0.534493506345152	0.0138	0.0212	0.0188	0.0044	0.146	0.0054	0.0042	0.0654	7e-04	0.0987	0.1353	0.0264	0.0021	0.1299	0.0247	0.0049	0.0052	0.0011	3e-04	0.0294	0.0326	0.0358	0.061	0.0259	0.0995	0.0033
17	rs222790	3531490	0.61	2.98679836376811	0.85	0.356744695657816	1.12294727750724	0.527953486639443	0.0138	0.0212	0.0188	0.0044	0.146	0.0054	0.0042	0.0654	7e-04	0.0987	0.1353	0.0264	0.0021	0.13	0.0247	0.005	0.0052	0.0011	3e-04	0.0294	0.0326	0.0358	0.061	0.0259	0.0995	0.0033
17	rs16953336	3533213	0.6	3.12507085027308	0.85	0.356744695657816	1.09458535314397	0.513416049707606	0.0138	0.0212	0.0188	0.0044	0.1459	0.0054	0.0042	0.0654	7e-04	0.0985	0.1353	0.0264	0.0022	0.1299	0.0247	0.005	0.0053	0.0013	3e-04	0.0292	0.0326	0.0358	0.0609	0.0261	0.0994	0.0033
17	rs222737	3535755	0.6	3.12507085027308	0.85	0.356744695657816	1.11630074345258	0.533378895195939	0.0138	0.0212	0.0187	0.0044	0.1459	0.0054	0.0042	0.0655	7e-04	0.0985	0.1351	0.0264	0.0022	0.1299	0.0247	0.005	0.0054	0.0013	3e-04	0.0292	0.0326	0.0358	0.061	0.0261	0.0993	0.0033
17	rs34447424	3542162	0.6	3.12507085027308	0.85	0.356744695657816	1.12492628771201	0.53421479926926	0.0137	0.0213	0.0188	0.0043	0.1459	0.0055	0.0042	0.0656	7e-04	0.0983	0.1347	0.0261	0.0022	0.1305	0.0246	0.0051	0.0056	0.0013	3e-04	0.0293	0.0326	0.0358	0.0609	0.0261	0.0992	0.0033
17	rs11868327	3542485	0.6	3.12507085027308	0.85	0.356744695657816	1.12213808019675	0.526009287903278	0.0137	0.0213	0.0188	0.0043	0.1459	0.0055	0.0042	0.0656	7e-04	0.0983	0.1347	0.0261	0.0022	0.1305	0.0246	0.0051	0.0056	0.0013	3e-04	0.0293	0.0326	0.0358	0.0609	0.0261	0.0992	0.0033
17	rs161350	3553526	0.6	3.12507085027308	0.85	0.356744695657816	1.125106266136	0.557750729119888	0.0137	0.0213	0.0189	0.0043	0.1459	0.0056	0.0042	0.0656	7e-04	0.0981	0.1345	0.026	0.0022	0.1307	0.0246	0.0053	0.0058	0.0013	3e-04	0.0293	0.0326	0.0359	0.0608	0.026	0.099	0.0033
17	rs222779	3554059	0.6	3.12507085027308	0.85	0.356744695657816	1.14261821164441	0.570744238480893	0.0137	0.0213	0.0189	0.0043	0.1459	0.0056	0.0042	0.0656	7e-04	0.0981	0.1344	0.026	0.0021	0.1307	0.0246	0.0053	0.0058	0.0013	3e-04	0.0293	0.0326	0.0359	0.0608	0.026	0.099	0.0033
17	rs77453839	3559781	0.6	3.12507085027308	0.85	0.356744695657816	1.09076041681394	0.499529765467314	0.0139	0.0214	0.019	0.0043	0.1454	0.0056	0.0043	0.0655	7e-04	0.0981	0.1341	0.0259	0.0021	0.1309	0.0245	0.0054	0.0058	0.0013	3e-04	0.0295	0.0326	0.0359	0.0612	0.0259	0.099	0.0033
17	rs161400	3561396	0.6	3.12507085027308	0.85	0.356744695657816	1.10430501467356	0.479765475437379	0.014	0.0214	0.019	0.0043	0.1452	0.0056	0.0043	0.0655	7e-04	0.0981	0.1341	0.0259	0.0021	0.131	0.0245	0.0054	0.0058	0.0014	3e-04	0.0295	0.0326	0.0359	0.0613	0.0259	0.0989	0.0034
17	rs2873624	3563963	0.6	3.12507085027308	0.86	0.318862054747229	1.11477604755807	0.479087624282423	0.014	0.0214	0.019	0.0044	0.1449	0.0057	0.0043	0.0654	8e-04	0.0981	0.134	0.0259	0.0021	0.1309	0.0243	0.0055	0.0058	0.0014	3e-04	0.0296	0.0326	0.0359	0.0614	0.0259	0.0989	0.0034
17	rs3826496	3564073	0.6	3.12507085027308	0.86	0.318862054747229	1.09645528565622	0.481529047236422	0.014	0.0214	0.019	0.0044	0.145	0.0057	0.0044	0.0656	8e-04	0.0981	0.134	0.0259	0.0021	0.1309	0.0242	0.0055	0.0058	0.0014	3e-04	0.0296	0.0326	0.0358	0.0614	0.0259	0.0988	0.0034
17	rs760274	3564084	0.6	3.12507085027308	0.86	0.318862054747229	1.17548760130514	0.467602346928343	0.014	0.0215	0.0191	0.0043	0.145	0.0057	0.0044	0.0656	7e-04	0.0982	0.134	0.0259	0.0021	0.1309	0.0239	0.0054	0.0059	0.0014	3e-04	0.0296	0.0326	0.0359	0.0615	0.0259	0.0988	0.0034
17	rs1048649	3564378	0.6	3.12507085027308	0.86	0.318862054747229	1.17512139653147	0.476920168946307	0.0141	0.0215	0.0191	0.0043	0.1448	0.0058	0.0044	0.0656	7e-04	0.0982	0.1339	0.0258	0.0021	0.1308	0.0239	0.0055	0.0059	0.0014	3e-04	0.0296	0.0325	0.0359	0.0616	0.0259	0.099	0.0034
17	rs161398	3565103	0.6	3.12507085027308	0.86	0.318862054747229	1.12600632919538	0.412345501795286	0.0142	0.0216	0.0191	0.0044	0.1439	0.0059	0.0045	0.0658	7e-04	0.0974	0.1356	0.0257	0.0021	0.1306	0.0234	0.0057	0.006	0.0014	3e-04	0.0297	0.0324	0.0357	0.0616	0.026	0.0988	0.0034
17	rs112317698	3565328	0.6	3.12507085027308	0.86	0.318862054747229	1.08055722803536	0.331897422196651	0.0142	0.0216	0.0191	0.0044	0.1438	0.0059	0.0045	0.0658	7e-04	0.0974	0.1356	0.0257	0.0021	0.1306	0.0234	0.0057	0.006	0.0014	3e-04	0.0296	0.0324	0.0357	0.0617	0.026	0.0988	0.0035
17	rs72835828	3565790	0.6	3.12507085027308	0.86	0.318862054747229	1.04554286272013	0.300023504892742	0.0142	0.0216	0.0191	0.0044	0.1437	0.0059	0.0045	0.0658	7e-04	0.0974	0.1357	0.0257	0.0021	0.1307	0.0234	0.0057	0.006	0.0014	3e-04	0.0296	0.0324	0.0357	0.0616	0.026	0.0987	0.0035
17	rs143045421	3567049	0.61	2.98679836376811	0.86	0.318862054747229	1.01842063942653	0.309821246674187	0.0143	0.0216	0.0191	0.0044	0.1434	0.006	0.0045	0.0658	7e-04	0.0975	0.1357	0.0256	0.0021	0.1308	0.0235	0.0057	0.006	0.0014	3e-04	0.0296	0.0323	0.0356	0.0616	0.026	0.0985	0.0035
17	rs3817666	3568401	0.61	2.98679836376811	0.86	0.318862054747229	1.00832450288456	0.30814180745791	0.0144	0.0216	0.0192	0.0045	0.1431	0.006	0.0046	0.0658	7e-04	0.0976	0.1357	0.0257	0.0021	0.131	0.0235	0.0057	0.0061	0.0014	3e-04	0.0296	0.0322	0.0356	0.0616	0.0259	0.0982	0.0035
17	rs2976217	3569570	0.61	2.98679836376811	0.86	0.318862054747229	0.999556210859049	0.285272005136179	0.0145	0.0216	0.0192	0.0045	0.143	0.006	0.0046	0.0658	7e-04	0.0976	0.1357	0.0257	0.0021	0.131	0.0235	0.0057	0.0061	0.0014	3e-04	0.0296	0.0322	0.0356	0.0616	0.0259	0.0982	0.0035
17	rs160589	3571863	0.61	2.98679836376811	0.86	0.318862054747229	0.977602624270755	0.256011788873321	0.0145	0.0216	0.0193	0.0045	0.1428	0.006	0.0046	0.0658	7e-04	0.0975	0.1356	0.0257	0.0021	0.1311	0.0236	0.0057	0.0061	0.0014	3e-04	0.0296	0.0322	0.0356	0.0616	0.0259	0.098	0.0035
17	rs117218948	3572239	0.61	2.98679836376811	0.86	0.318862054747229	0.979388994725989	0.246667283478896	0.0146	0.0216	0.0193	0.0046	0.1428	0.006	0.0046	0.0658	7e-04	0.0975	0.1356	0.0257	0.0021	0.1311	0.0236	0.0057	0.0061	0.0014	3e-04	0.0296	0.0322	0.0357	0.0616	0.0259	0.098	0.0035
17	rs160588	3573602	0.61	2.98679836376811	0.86	0.318862054747229	0.972760661608013	0.228860641011915	0.0146	0.0216	0.0193	0.0046	0.1427	0.006	0.0046	0.0658	7e-04	0.0975	0.1356	0.0257	0.0021	0.1311	0.0237	0.0057	0.0061	0.0014	3e-04	0.0296	0.0322	0.0357	0.0616	0.026	0.0979	0.0035
17	rs28548613	3575169	0.61	2.98679836376811	0.86	0.318862054747229	0.956355260905731	0.212984867336905	0.0146	0.0216	0.0194	0.0046	0.1427	0.006	0.0046	0.0658	7e-04	0.0974	0.1356	0.0257	0.0021	0.1311	0.0237	0.0057	0.0061	0.0014	3e-04	0.0296	0.0321	0.0357	0.0616	0.0259	0.0978	0.0035
17	rs117868196	3576181	0.61	2.98679836376811	0.86	0.318862054747229	0.952482220653075	0.217052884243873	0.0147	0.0216	0.0194	0.0046	0.1427	0.006	0.0046	0.0658	7e-04	0.0974	0.1356	0.0257	0.0021	0.1312	0.0237	0.0057	0.0061	0.0014	3e-04	0.0296	0.0321	0.0357	0.0616	0.0259	0.0977	0.0035
17	rs222758	3576724	0.61	2.98679836376811	0.86	0.318862054747229	0.950632194735647	0.243428411070079	0.0147	0.0216	0.0194	0.0046	0.1426	0.006	0.0046	0.0658	7e-04	0.0973	0.1356	0.0257	0.0021	0.1312	0.0237	0.0057	0.0061	0.0014	4e-04	0.0296	0.0322	0.0356	0.0616	0.0259	0.0977	0.0035
17	rs222764	3579767	0.61	2.98679836376811	0.86	0.318862054747229	0.995012488247415	0.336685631407087	0.0148	0.0216	0.0205	0.005	0.1418	0.0062	0.0049	0.0657	0.001	0.0966	0.1349	0.0258	0.0022	0.1321	0.0242	0.006	0.0063	0.0015	4e-04	0.029	0.0315	0.036	0.0614	0.0251	0.0971	0.0038
17	rs61748727	3582954	0.61	2.98679836376811	0.86	0.318862054747229	0.9635290347517	0.286092103997928	0.0148	0.0216	0.0205	0.0051	0.1418	0.0063	0.0051	0.0657	0.001	0.0966	0.1346	0.0258	0.0022	0.1321	0.0242	0.006	0.0066	0.0015	4e-04	0.029	0.0314	0.036	0.0612	0.0251	0.0971	0.0038
17	rs222775	3585777	0.61	2.98679836376811	0.86	0.318862054747229	1.0475536583155	0.312465849071451	0.0149	0.0216	0.0206	0.0053	0.1419	0.0066	0.0056	0.0655	0.001	0.0966	0.1339	0.0256	0.0022	0.132	0.0243	0.0061	0.0073	0.0015	4e-04	0.0289	0.0313	0.0362	0.0605	0.025	0.097	0.0038
17	rs12945799	3587055	0.62	2.85207007749012	0.86	0.318862054747229	1.0626402219631	0.44365672767458	0.0149	0.0215	0.021	0.0056	0.1413	0.0066	0.0057	0.0657	0.0011	0.0964	0.1338	0.0257	0.0023	0.1321	0.0245	0.0063	0.0074	0.0015	5e-04	0.0284	0.0308	0.0365	0.0606	0.0249	0.0966	0.0039
17	rs56306458	3594521	0.62	2.85207007749012	0.86	0.318862054747229	1.35474779326033	0.494330402554799	0.0157	0.0211	0.022	0.0067	0.1366	0.0069	0.0061	0.0652	0.0014	0.096	0.1336	0.0263	0.0024	0.1335	0.0248	0.0071	0.0088	0.0015	6e-04	0.0273	0.0291	0.0376	0.0612	0.0245	0.095	0.0042
17	rs72835855	3597357	0.62	2.85207007749012	0.86	0.318862054747229	1.36326565100375	0.366076988562448	0.0159	0.021	0.022	0.0068	0.1363	0.007	0.0062	0.0651	0.0014	0.0956	0.1332	0.0264	0.0025	0.1337	0.0248	0.0073	0.009	0.0016	6e-04	0.0271	0.0289	0.0375	0.0613	0.0245	0.095	0.0043
17	rs2318104	3598018	0.62	2.85207007749012	0.86	0.318862054747229	1.41587197630766	0.438219116042569	0.0159	0.0209	0.022	0.0068	0.1363	0.007	0.0062	0.0651	0.0015	0.0955	0.1331	0.0264	0.0025	0.1338	0.0247	0.0073	0.009	0.0016	7e-04	0.027	0.0289	0.0375	0.0613	0.0244	0.0953	0.0043
17	rs113083842	3598381	0.62	2.85207007749012	0.86	0.318862054747229	1.38094558508956	0.413518225962656	0.016	0.021	0.022	0.0069	0.1363	0.007	0.0062	0.0651	0.0015	0.0954	0.133	0.0264	0.0025	0.1338	0.0246	0.0073	0.0091	0.0016	7e-04	0.0271	0.0289	0.0376	0.0614	0.0243	0.0954	0.0044
17	rs2293880	3599044	0.62	2.85207007749012	0.86	0.318862054747229	1.61594427707189	0.441532609535004	0.016	0.021	0.0219	0.0069	0.1362	0.007	0.0062	0.0651	0.0016	0.0952	0.1322	0.0264	0.0025	0.1339	0.0245	0.0073	0.0097	0.0015	7e-04	0.0271	0.0288	0.0378	0.0613	0.0247	0.0955	0.0044
17	rs2567846	3606192	0.62	2.85207007749012	0.86	0.318862054747229	1.7120228583878	0.353661846823201	0.0163	0.0209	0.0217	0.007	0.1357	0.0069	0.0058	0.0652	0.0021	0.0933	0.1311	0.0267	0.0025	0.1349	0.0246	0.0071	0.0097	0.0014	8e-04	0.0277	0.0285	0.0383	0.0618	0.0239	0.0964	0.0046
17	rs75564048	3606981	0.62	2.85207007749012	0.86	0.318862054747229	1.73650557855258	0.359540704723624	0.0163	0.0209	0.0217	0.007	0.1357	0.0069	0.0058	0.0652	0.0021	0.0933	0.1311	0.0268	0.0025	0.135	0.0246	0.0071	0.0097	0.0014	8e-04	0.0277	0.0285	0.0384	0.0618	0.0238	0.0965	0.0046
17	rs2737116	3607831	0.62	2.85207007749012	0.86	0.318862054747229	1.74762603767733	0.38166914454775	0.0163	0.0208	0.0217	0.007	0.1358	0.0069	0.0058	0.0653	0.0021	0.0932	0.1311	0.0268	0.0025	0.135	0.0246	0.0071	0.0097	0.0015	8e-04	0.0277	0.0285	0.0384	0.0617	0.0238	0.0965	0.0046
17	rs2976227	3617087	0.62	2.85207007749012	0.85	0.356744695657816	1.78327051107535	0.459673131778485	0.0163	0.0212	0.0219	0.007	0.1361	0.007	0.0058	0.0655	0.0023	0.0929	0.1303	0.0269	0.0025	0.135	0.0246	0.0072	0.0097	0.0014	8e-04	0.0278	0.028	0.0385	0.0619	0.0239	0.0964	0.0047
17	rs2737125	3617861	0.62	2.85207007749012	0.85	0.356744695657816	1.79460101166574	0.459807228926517	0.0163	0.0213	0.0219	0.007	0.1361	0.007	0.0058	0.0655	0.0023	0.0928	0.1303	0.0269	0.0025	0.135	0.0246	0.0072	0.0097	0.0014	8e-04	0.0278	0.0279	0.0385	0.0619	0.0239	0.0964	0.0047
17	rs77368316	3620486	0.62	2.85207007749012	0.85	0.356744695657816	1.76387439802029	0.434251733237424	0.0163	0.0212	0.0219	0.007	0.1359	0.007	0.0058	0.0655	0.0023	0.0927	0.1304	0.0269	0.0025	0.135	0.0246	0.0072	0.0097	0.0014	8e-04	0.0278	0.0279	0.0385	0.0619	0.0239	0.0964	0.0047
17	rs16953429	3626816	0.62	2.85207007749012	0.84	0.397589870063919	1.77036708284274	0.44751358018524	0.0163	0.0212	0.0219	0.007	0.1352	0.007	0.0058	0.0657	0.0024	0.0922	0.1311	0.027	0.0025	0.1352	0.0245	0.0072	0.0098	0.0014	8e-04	0.028	0.0278	0.0386	0.0621	0.0237	0.0963	0.0047
17	rs9907144	3627473	0.62	2.85207007749012	0.84	0.397589870063919	1.77398955305568	0.428450429452184	0.0163	0.0212	0.0219	0.007	0.1352	0.0069	0.0058	0.0658	0.0024	0.0922	0.1311	0.027	0.0025	0.1353	0.0245	0.0072	0.0098	0.0014	8e-04	0.028	0.0278	0.0386	0.0621	0.0237	0.0961	0.0047
17	rs220462	3627840	0.62	2.85207007749012	0.84	0.397589870063919	1.75006525419537	0.422014660590019	0.0163	0.0212	0.0219	0.007	0.1352	0.0069	0.0058	0.0657	0.0024	0.0922	0.1308	0.027	0.0027	0.1353	0.0245	0.0072	0.0098	0.0014	8e-04	0.028	0.0277	0.0387	0.0624	0.0237	0.0961	0.0047
17	rs220461	3628212	0.62	2.85207007749012	0.84	0.397589870063919	1.74741398797735	0.414430970850871	0.0163	0.0212	0.0219	0.007	0.1351	0.0069	0.0058	0.0657	0.0024	0.0922	0.1308	0.027	0.0028	0.1352	0.0245	0.0071	0.0097	0.0014	8e-04	0.0281	0.0277	0.0387	0.0624	0.0237	0.0961	0.0047
17	rs3809806	3628362	0.62	2.85207007749012	0.84	0.397589870063919	1.7125492175857	0.414822314671154	0.0163	0.0212	0.0219	0.007	0.135	0.0072	0.0058	0.0657	0.0024	0.0921	0.1307	0.027	0.0029	0.1352	0.0245	0.0071	0.0097	0.0014	8e-04	0.028	0.0277	0.0387	0.0624	0.0237	0.0961	0.0047
17	rs71366571	3630550	0.62	2.85207007749012	0.84	0.397589870063919	1.69311183881444	0.429108613084435	0.0163	0.0212	0.0218	0.007	0.1351	0.0071	0.0058	0.0656	0.0025	0.092	0.1308	0.027	0.0029	0.1353	0.0245	0.0071	0.0097	0.0014	8e-04	0.0282	0.0278	0.0387	0.0624	0.0236	0.096	0.0047
17	rs2976230	3631241	0.62	2.85207007749012	0.84	0.397589870063919	1.61429441676749	0.352165307470376	0.0164	0.0212	0.0218	0.007	0.1353	0.0071	0.0057	0.0659	0.0025	0.0916	0.1306	0.027	0.0029	0.1356	0.0245	0.0071	0.0097	0.0014	8e-04	0.0285	0.0278	0.0387	0.0626	0.0233	0.0954	0.0047
17	rs2915555	3632592	0.62	2.85207007749012	0.84	0.397589870063919	1.57089578433078	0.348183447255565	0.0164	0.0212	0.0218	0.007	0.1354	0.0071	0.0058	0.066	0.0024	0.0911	0.1304	0.0271	0.0029	0.1356	0.0246	0.0071	0.0097	0.0014	8e-04	0.0285	0.0277	0.0388	0.0628	0.0233	0.0953	0.0047
17	rs1716	3632836	0.62	2.85207007749012	0.84	0.397589870063919	1.58787631524811	0.349177693295451	0.0164	0.0212	0.0218	0.007	0.1354	0.0072	0.0057	0.066	0.0024	0.091	0.1303	0.0271	0.0029	0.1356	0.0246	0.0071	0.0098	0.0014	8e-04	0.0285	0.0277	0.0388	0.0628	0.0233	0.0953	0.0047
17	rs117385232	3635592	0.62	2.85207007749012	0.84	0.397589870063919	1.69867240783243	0.362804669109467	0.0165	0.0211	0.022	0.0071	0.1355	0.0073	0.0058	0.0664	0.0023	0.0888	0.1288	0.0277	0.0028	0.1358	0.0245	0.0072	0.0099	0.0014	8e-04	0.029	0.0276	0.0396	0.0636	0.0231	0.0953	0.0048
17	rs3744679	3635740	0.62	2.85207007749012	0.84	0.397589870063919	1.72403794369495	0.378103684830662	0.0165	0.021	0.0221	0.0071	0.1355	0.0073	0.0059	0.0665	0.0023	0.0888	0.1285	0.0278	0.0028	0.1358	0.0245	0.0072	0.0099	0.0014	8e-04	0.0291	0.0276	0.0397	0.0637	0.0231	0.0951	0.0048
17	rs62072595	3636632	0.63	2.72087501513479	0.84	0.397589870063919	1.7070778598192	0.478545521942798	0.0165	0.0214	0.0223	0.0073	0.1356	0.0074	0.0061	0.0668	0.002	0.0894	0.127	0.0282	0.0028	0.1358	0.0242	0.0074	0.01	0.0012	8e-04	0.0295	0.026	0.0405	0.0642	0.0232	0.0946	0.0047
17	rs220468	3637334	0.63	2.72087501513479	0.84	0.397589870063919	1.77718798500574	0.57797838268751	0.0165	0.0217	0.0225	0.0074	0.1355	0.0075	0.0063	0.0672	0.0019	0.0898	0.1258	0.0286	0.0028	0.1356	0.0239	0.0075	0.0101	0.0011	8e-04	0.0297	0.0249	0.0411	0.0645	0.0233	0.0942	0.0047
17	rs79811707	3638939	0.63	2.72087501513479	0.84	0.397589870063919	1.7767614118677	0.555357781023941	0.0165	0.0215	0.0226	0.0074	0.1355	0.0075	0.0063	0.0672	0.0019	0.0904	0.1253	0.0287	0.0029	0.1355	0.024	0.0075	0.0102	0.0011	8e-04	0.0298	0.0247	0.0412	0.0645	0.0233	0.0941	0.0047
17	Affx-13857304	3640002	0.63	2.72087501513479	0.83	0.441484906400802	1.80552736793984	0.596946566726512	0.0165	0.0213	0.0227	0.0074	0.1355	0.0076	0.0064	0.0673	0.0018	0.0907	0.125	0.0288	0.0029	0.1355	0.024	0.0076	0.0102	0.0011	8e-04	0.0299	0.0245	0.0413	0.0646	0.0233	0.094	0.0047
17	rs7220026	3640880	0.63	2.72087501513479	0.83	0.441484906400802	1.7359766515995	0.467871754230935	0.0165	0.0213	0.0227	0.0074	0.1357	0.0076	0.0064	0.0673	0.0018	0.0908	0.1248	0.0288	0.0029	0.1354	0.024	0.0076	0.0101	0.0011	8e-04	0.03	0.0245	0.0413	0.0645	0.0233	0.0937	0.0047
17	rs909297	3643537	0.63	2.72087501513479	0.83	0.441484906400802	1.7359766515995	0.43874882775966	0.0165	0.0214	0.0229	0.0074	0.1358	0.0076	0.0064	0.0673	0.0018	0.0912	0.124	0.029	0.0029	0.1354	0.0239	0.0076	0.0101	0.001	8e-04	0.0302	0.0245	0.0413	0.0647	0.0232	0.0931	0.0047
17	rs7219655	3645537	0.63	2.72087501513479	0.83	0.441484906400802	1.748050164004	0.393963971887036	0.0165	0.0214	0.023	0.0075	0.1358	0.0076	0.0064	0.0673	0.0017	0.0914	0.1236	0.029	0.0029	0.1354	0.0239	0.0077	0.0101	0.001	8e-04	0.0302	0.0245	0.0414	0.0648	0.0232	0.093	0.0047
17	rs34715307	3648532	0.63	2.72087501513479	0.83	0.441484906400802	1.79556417920632	0.374420789969283	0.0166	0.0212	0.0233	0.0075	0.1362	0.0077	0.0065	0.0671	0.0017	0.092	0.1226	0.0293	0.0029	0.1351	0.0239	0.0078	0.0101	0.001	7e-04	0.0306	0.0245	0.0415	0.0645	0.0231	0.0924	0.0047
17	rs1183610	3649214	0.63	2.72087501513479	0.83	0.441484906400802	1.77654813862683	0.486829760810797	0.0166	0.0212	0.0234	0.0075	0.1363	0.0078	0.0065	0.0671	0.0017	0.0922	0.1224	0.0294	0.0029	0.1349	0.0239	0.0078	0.0101	0.001	7e-04	0.0307	0.0244	0.0416	0.0643	0.0231	0.0923	0.0047
17	rs112808026	3653759	0.63	2.72087501513479	0.83	0.441484906400802	1.70297837962998	0.454585070589994	0.0166	0.0212	0.0235	0.0074	0.1365	0.0077	0.0064	0.0672	0.0017	0.0924	0.1223	0.0295	0.0029	0.1349	0.024	0.0078	0.0097	9e-04	7e-04	0.0307	0.0244	0.0416	0.0644	0.0232	0.0923	0.0047
17	rs2272604	3654006	0.63	2.72087501513479	0.83	0.441484906400802	1.70665724090725	0.463566107571362	0.0166	0.0212	0.0235	0.0074	0.1365	0.0077	0.0064	0.0672	0.0017	0.0924	0.1223	0.0295	0.0029	0.1349	0.024	0.0078	0.0097	9e-04	7e-04	0.0307	0.0244	0.0416	0.0644	0.0232	0.0923	0.0047
17	rs11652878	3654980	0.63	2.72087501513479	0.83	0.441484906400802	1.72055686337216	0.448312653595519	0.0165	0.0212	0.0235	0.0074	0.1365	0.0076	0.0063	0.0672	0.0017	0.0925	0.1223	0.0295	0.0029	0.1349	0.0241	0.0078	0.0096	9e-04	7e-04	0.0307	0.0244	0.0416	0.0644	0.0232	0.0922	0.0047
17	rs220479	3657175	0.63	2.72087501513479	0.83	0.441484906400802	1.71655140266124	0.44924538265958	0.0165	0.0212	0.0236	0.0074	0.1366	0.0076	0.0063	0.0671	0.0017	0.0926	0.1222	0.0296	0.0029	0.1349	0.0241	0.0078	0.0095	9e-04	7e-04	0.0307	0.0244	0.0417	0.0644	0.0232	0.0923	0.0047
17	rs117869386	3658060	0.63	2.72087501513479	0.83	0.441484906400802	1.70718302023742	0.457528975407928	0.0165	0.0212	0.0236	0.0074	0.1365	0.0076	0.0063	0.0671	0.0017	0.0926	0.1222	0.0296	0.0029	0.1348	0.0241	0.0078	0.0095	9e-04	7e-04	0.0307	0.0244	0.0418	0.0644	0.0232	0.0923	0.0047
17	rs71366574	3661052	0.63	2.72087501513479	0.83	0.441484906400802	1.70360884336444	0.484245493300183	0.0165	0.0212	0.0238	0.0074	0.1365	0.0076	0.0064	0.067	0.0017	0.0926	0.122	0.0298	0.0029	0.1346	0.0242	0.0078	0.0095	9e-04	7e-04	0.0306	0.0244	0.042	0.0643	0.0233	0.0924	0.0046
17	rs74520231	3664273	0.63	2.72087501513479	0.83	0.441484906400802	1.6836840883201	0.511623305364911	0.0165	0.0211	0.0239	0.0073	0.1366	0.0076	0.0064	0.0669	0.0017	0.0928	0.1217	0.0299	0.0029	0.1343	0.0245	0.0077	0.0094	9e-04	7e-04	0.0306	0.0243	0.0422	0.0642	0.0234	0.0925	0.0046
17	rs10687117	3664477	0.63	2.72087501513479	0.83	0.441484906400802	1.69646839579475	0.553107902883485	0.0165	0.0211	0.0239	0.0073	0.1366	0.0076	0.0064	0.0669	0.0017	0.0927	0.1216	0.0299	0.0029	0.1343	0.0244	0.0077	0.0094	9e-04	7e-04	0.0306	0.0243	0.0422	0.0642	0.0234	0.0925	0.0046
17	rs220470	3664975	0.63	2.72087501513479	0.82	0.488512084344485	1.6621750823844	0.538818080564019	0.0165	0.0211	0.0239	0.0072	0.1367	0.0076	0.0064	0.0668	0.0017	0.0927	0.1216	0.03	0.0029	0.1342	0.0245	0.0078	0.0094	9e-04	7e-04	0.0306	0.0244	0.0422	0.0642	0.0235	0.0925	0.0046
17	rs116849986	3665845	0.63	2.72087501513479	0.82	0.488512084344485	1.63392529751538	0.475837396802033	0.0165	0.0211	0.024	0.0072	0.1367	0.0077	0.0064	0.0668	0.0017	0.0927	0.1215	0.03	0.0029	0.1341	0.0245	0.0077	0.0094	9e-04	7e-04	0.0306	0.0244	0.0422	0.0641	0.0235	0.0924	0.0046
17	rs11657731	3670822	0.64	2.59320156378718	0.82	0.488512084344485	1.64335736033354	0.466929005878703	0.0164	0.0211	0.0242	0.0073	0.1369	0.0077	0.0065	0.0668	0.0017	0.0929	0.121	0.0301	0.0029	0.1336	0.0245	0.0077	0.0095	9e-04	7e-04	0.0308	0.0244	0.0422	0.064	0.0238	0.0923	0.0046
17	rs78884712	3676342	0.64	2.59320156378718	0.82	0.488512084344485	1.7790013172433	0.505292519861458	0.0163	0.0211	0.0247	0.0073	0.1371	0.0079	0.0068	0.0666	0.0018	0.0928	0.1199	0.0304	0.003	0.1326	0.0248	0.0077	0.0096	0.001	7e-04	0.0312	0.0244	0.0422	0.0637	0.0244	0.0918	0.0048
17	rs17823010	3686109	0.64	2.59320156378718	0.82	0.488512084344485	1.83499162712294	0.606844617274835	0.0165	0.0211	0.0254	0.0073	0.1369	0.008	0.0069	0.0665	0.0018	0.0926	0.1186	0.0307	0.0031	0.1319	0.0251	0.0078	0.0097	0.001	7e-04	0.0315	0.0243	0.0421	0.0635	0.0251	0.0912	0.0048
17	rs11869207	3689826	0.64	2.59320156378718	0.82	0.488512084344485	1.88591234006983	0.677472153218583	0.0166	0.0211	0.0259	0.0073	0.1366	0.0081	0.0071	0.0666	0.0019	0.0923	0.1173	0.0312	0.0031	0.1309	0.0254	0.008	0.01	0.001	7e-04	0.0319	0.0244	0.042	0.0636	0.0258	0.0904	0.0048
17	rs11651728	3693400	0.65	2.46903742954037	0.82	0.488512084344485	1.97820272799178	0.833277037244739	0.017	0.0212	0.0265	0.0076	0.136	0.0084	0.0074	0.0662	0.0022	0.093	0.1151	0.0314	0.0034	0.1277	0.0256	0.0084	0.0103	0.0013	8e-04	0.0324	0.0245	0.0419	0.0641	0.0279	0.0886	0.005
17	rs12051668	3694554	0.66	2.34836958973271	0.82	0.488512084344485	1.999591135672	0.796275201853279	0.017	0.0213	0.0268	0.0077	0.1353	0.0084	0.0074	0.0661	0.0022	0.093	0.1144	0.0315	0.0035	0.1272	0.0257	0.0085	0.0103	0.0014	9e-04	0.0327	0.0245	0.0421	0.0643	0.0282	0.0883	0.0051
17	rs17175691	3695981	0.66	2.34836958973271	0.82	0.488512084344485	1.97532728744379	0.878883964015442	0.0171	0.0213	0.0272	0.0078	0.1345	0.0085	0.0074	0.066	0.0024	0.093	0.1135	0.0317	0.0036	0.1265	0.0259	0.0086	0.0103	0.0015	0.001	0.0329	0.0245	0.0423	0.0645	0.0285	0.0878	0.0052
17	rs28514715	3699068	0.66	2.34836958973271	0.82	0.488512084344485	2.07510811611321	0.885439736167394	0.017	0.0212	0.0276	0.0082	0.1337	0.0088	0.0076	0.0651	0.0026	0.0923	0.1126	0.0319	0.0038	0.1242	0.0259	0.0089	0.0104	0.0018	0.0012	0.0335	0.0253	0.0426	0.0655	0.0291	0.0871	0.0054
17	rs10468478	3700119	0.66	2.34836958973271	0.82	0.488512084344485	2.17136550491053	0.897954228227251	0.0169	0.0212	0.0277	0.0082	0.1336	0.0088	0.0076	0.0649	0.0027	0.0923	0.1124	0.0319	0.0039	0.1234	0.026	0.009	0.0104	0.0019	0.0012	0.0336	0.0254	0.0426	0.0657	0.0292	0.0869	0.0055
17	rs4300684	3703782	0.67	2.23118424155472	0.81	0.53874877155386	2.64625315061292	1.32145144781792	0.0166	0.0212	0.0289	0.0086	0.133	0.0092	0.0083	0.0636	0.0028	0.0932	0.1105	0.0322	0.0043	0.1155	0.027	0.0095	0.0105	0.0028	0.0017	0.0348	0.0266	0.0426	0.0674	0.0306	0.0855	0.0061
17	rs2891	3705526	0.67	2.23118424155472	0.81	0.53874877155386	2.67775870367119	1.32111486275296	0.0169	0.0214	0.0293	0.0086	0.1329	0.0093	0.0085	0.0634	0.0028	0.0939	0.1096	0.0324	0.0044	0.1118	0.027	0.0096	0.0104	0.003	0.0018	0.0352	0.0268	0.0423	0.0685	0.0309	0.0861	0.0061
17	rs7503464	3708034	0.67	2.23118424155472	0.82	0.488512084344485	2.70216466746096	1.36211487312123	0.017	0.0215	0.0292	0.0086	0.1329	0.0092	0.0084	0.0632	0.0028	0.0941	0.1091	0.0323	0.0044	0.1104	0.0272	0.0096	0.0103	0.0031	0.0019	0.036	0.0264	0.0419	0.069	0.032	0.0862	0.0061
17	rs16953479	3709915	0.67	2.23118424155472	0.82	0.488512084344485	2.75719911638325	1.38057341228897	0.017	0.0215	0.0292	0.0086	0.133	0.0091	0.0084	0.0631	0.0029	0.0942	0.1091	0.0323	0.0045	0.1101	0.0272	0.0096	0.0103	0.0032	0.0019	0.036	0.0263	0.0419	0.0692	0.0321	0.086	0.0062
17	rs75559539	3713092	0.67	2.23118424155472	0.82	0.488512084344485	2.76679367687909	1.38209935031687	0.017	0.0215	0.0292	0.0086	0.133	0.0091	0.0084	0.0631	0.0029	0.0943	0.1091	0.0323	0.0046	0.1101	0.0272	0.0096	0.0103	0.0032	0.0019	0.036	0.0263	0.0419	0.0692	0.0321	0.086	0.0062
17	rs35179217	3718106	0.67	2.23118424155472	0.82	0.488512084344485	2.82345569227774	1.3972041322656	0.017	0.0215	0.0292	0.0086	0.1331	0.0091	0.0084	0.0631	0.0029	0.0943	0.109	0.0323	0.0046	0.11	0.0272	0.0096	0.0103	0.0032	0.0019	0.036	0.0263	0.042	0.0693	0.0321	0.086	0.0062
17	rs17763464	3723610	0.67	2.23118424155472	0.82	0.488512084344485	2.84105443770816	1.40060218109637	0.0171	0.0215	0.0292	0.0086	0.1331	0.0091	0.0084	0.0631	0.0029	0.0943	0.109	0.0323	0.0046	0.1099	0.0272	0.0096	0.0102	0.0032	0.0019	0.036	0.0263	0.042	0.0693	0.0322	0.086	0.0062
17	rs218721	3725986	0.67	2.23118424155472	0.82	0.488512084344485	2.84117848791919	1.3966945420713	0.0171	0.0215	0.0292	0.0085	0.133	0.0091	0.0084	0.0631	0.0029	0.0943	0.1091	0.0323	0.0046	0.1099	0.0271	0.0096	0.0102	0.0032	0.0019	0.0361	0.0263	0.042	0.0694	0.0322	0.086	0.0062
17	rs4790543	3726827	0.67	2.23118424155472	0.82	0.488512084344485	2.84179876314142	1.40009238727925	0.0171	0.0215	0.0292	0.0085	0.133	0.0091	0.0084	0.0631	0.0029	0.0943	0.1092	0.0323	0.0046	0.1098	0.0271	0.0096	0.0102	0.0032	0.0019	0.0361	0.0263	0.042	0.0694	0.0322	0.086	0.0062
17	rs77421580	3727836	0.67	2.23118424155472	0.82	0.488512084344485	2.85210120994063	1.38209935031687	0.017	0.0215	0.0292	0.0085	0.133	0.0091	0.0084	0.0631	0.0029	0.0943	0.1092	0.0323	0.0045	0.1098	0.0271	0.0096	0.0102	0.0032	0.0019	0.0361	0.0263	0.0419	0.0694	0.0322	0.086	0.0062
17	rs7212687	3730663	0.67	2.23118424155472	0.82	0.488512084344485	3.00378709177701	1.36600635442947	0.017	0.0216	0.0292	0.0085	0.1329	0.0091	0.0083	0.0631	0.0028	0.0944	0.1093	0.0323	0.0045	0.1099	0.0271	0.0096	0.0102	0.0032	0.0019	0.0361	0.0263	0.0418	0.0695	0.0322	0.086	0.0063
17	rs1183148	3733847	0.67	2.23118424155472	0.82	0.488512084344485	2.97796879651919	1.36634483141076	0.017	0.0216	0.0292	0.0085	0.1329	0.009	0.0083	0.063	0.0028	0.0944	0.1092	0.0322	0.0045	0.11	0.0271	0.0096	0.0101	0.0032	0.0019	0.0361	0.0263	0.0417	0.0696	0.0323	0.086	0.0062
17	rs76970957	3737151	0.67	2.23118424155472	0.82	0.488512084344485	2.90253038406056	1.36736034604005	0.0171	0.0216	0.0293	0.0085	0.1329	0.009	0.0082	0.0629	0.0028	0.0944	0.1092	0.0322	0.0044	0.11	0.0272	0.0096	0.0101	0.0032	0.0019	0.0361	0.0263	0.0416	0.0698	0.0323	0.0859	0.0061
17	rs116953296	3738759	0.67	2.23118424155472	0.82	0.488512084344485	2.8251893318682	1.37921725722799	0.0171	0.0216	0.0293	0.0085	0.1329	0.0089	0.0082	0.0627	0.0028	0.0944	0.1092	0.0322	0.0044	0.1099	0.0272	0.0096	0.01	0.0032	0.0019	0.0361	0.0263	0.0419	0.0699	0.0324	0.0859	0.0061
17	rs56336185	3739530	0.67	2.23118424155472	0.82	0.488512084344485	2.79946512739907	1.38192978787545	0.0171	0.0217	0.0292	0.0085	0.1329	0.0089	0.0082	0.0626	0.0028	0.0945	0.109	0.0322	0.0044	0.11	0.0272	0.0096	0.01	0.0032	0.0019	0.0361	0.0263	0.0418	0.0699	0.0324	0.0859	0.0061
17	rs16953516	3743892	0.67	2.23118424155472	0.82	0.488512084344485	2.83869778989835	1.38430397503173	0.0171	0.0217	0.0292	0.0085	0.1329	0.0089	0.0082	0.0627	0.0028	0.0945	0.109	0.0322	0.0044	0.11	0.0272	0.0096	0.01	0.0032	0.0019	0.0361	0.0263	0.0418	0.07	0.0324	0.0858	0.006
17	rs116604846	3747375	0.68	2.11746674676432	0.82	0.488512084344485	1.92688011366153	1.41080444383535	0.0172	0.0218	0.0295	0.0086	0.133	0.0089	0.0078	0.0625	0.0027	0.0954	0.1089	0.0322	0.0042	0.1102	0.0271	0.0096	0.0099	0.003	0.0019	0.036	0.0261	0.0412	0.0707	0.0325	0.0863	0.0055
17	rs183384	3761120	0.67	2.23118424155472	0.82	0.488512084344485	0.307779762276881	0.992267710008237	0.0172	0.0223	0.0305	0.0091	0.132	0.0086	0.0081	0.0609	0.0021	0.0987	0.1091	0.0321	0.0033	0.1139	0.0265	0.0096	0.0096	0.0022	0.0017	0.0359	0.0252	0.0383	0.0738	0.0316	0.0874	0.0029
17	rs57724104	3762271	0.67	2.23118424155472	0.82	0.488512084344485	0.249457699884853	0.988594079956425	0.0172	0.0224	0.0306	0.009	0.1324	0.0085	0.0081	0.061	0.0021	0.0988	0.109	0.0322	0.0032	0.1138	0.0264	0.0096	0.0096	0.0022	0.0017	0.036	0.0252	0.0382	0.0738	0.0315	0.0874	0.0028
17	rs218705	3766380	0.66	2.34836958973271	0.82	0.488512084344485	0.232589913034046	0.925137133067697	0.0173	0.0219	0.0305	0.0089	0.133	0.0083	0.008	0.0607	0.002	0.0991	0.1094	0.0321	0.0031	0.1146	0.0261	0.0095	0.0095	0.0021	0.0017	0.036	0.025	0.0381	0.0743	0.0314	0.0877	0.0026
17	rs2532946	3769407	0.66	2.34836958973271	0.82	0.488512084344485	0.244459814397125	0.905950715941549	0.0173	0.0219	0.0305	0.0089	0.1334	0.0083	0.0079	0.0607	0.002	0.0991	0.1093	0.032	0.003	0.1148	0.0261	0.0095	0.0095	0.0021	0.0016	0.036	0.0248	0.038	0.0743	0.0314	0.0878	0.0026
17	rs57988069	3771261	0.66	2.34836958973271	0.82	0.488512084344485	0.268211467315905	0.850127053893421	0.0178	0.0219	0.03	0.0085	0.1339	0.0079	0.0079	0.061	0.0016	0.1	0.1093	0.0314	0.0027	0.1159	0.0258	0.0091	0.0094	0.0018	0.0015	0.0362	0.025	0.0377	0.0749	0.032	0.0875	0.0021
17	rs116485976	3773302	0.66	2.34836958973271	0.82	0.488512084344485	0.33457856974509	0.798262046634028	0.0184	0.0217	0.0295	0.008	0.1338	0.0075	0.0078	0.0619	0.0012	0.0998	0.1099	0.0307	0.0024	0.1169	0.0256	0.0088	0.0092	0.0015	0.0013	0.0365	0.0252	0.0373	0.0755	0.0325	0.0882	0.0017
17	rs34610101	3773406	0.66	2.34836958973271	0.82	0.488512084344485	0.289850549452399	0.888721336954977	0.0185	0.0217	0.0295	0.008	0.1338	0.0075	0.0078	0.062	0.0012	0.0998	0.1099	0.0307	0.0024	0.117	0.0256	0.0088	0.0092	0.0015	0.0013	0.0366	0.0252	0.0373	0.0756	0.0325	0.0882	0.0017
17	rs9915651	3774014	0.66	2.34836958973271	0.82	0.488512084344485	0.310897874361985	0.827419308312242	0.0186	0.0217	0.0293	0.008	0.1341	0.0075	0.008	0.062	0.0011	0.0997	0.1103	0.0304	0.0023	0.1168	0.0256	0.0088	0.0092	0.0014	0.0013	0.0366	0.0252	0.0373	0.0756	0.0326	0.0884	0.0016
17	rs113865400	3774037	0.66	2.34836958973271	0.82	0.488512084344485	0.314931233698329	0.824031952889928	0.0186	0.0217	0.0293	0.008	0.1341	0.0075	0.008	0.062	0.0011	0.0996	0.1103	0.0304	0.0023	0.1168	0.0256	0.0088	0.0092	0.0014	0.0013	0.0366	0.0252	0.0372	0.0756	0.0326	0.0884	0.0016
17	rs7214723	3775848	0.65	2.46903742954037	0.82	0.488512084344485	0.322320887104834	0.754497191514811	0.0191	0.0218	0.0287	0.0081	0.1349	0.0077	0.0084	0.0618	0.001	0.0993	0.1104	0.0298	0.0023	0.1161	0.0252	0.0089	0.0094	0.0013	0.0012	0.0365	0.0255	0.037	0.0758	0.0331	0.0886	0.0016
17	rs9904678	3776867	0.65	2.46903742954037	0.82	0.488512084344485	0.27495220256463	0.744242381624919	0.0192	0.0218	0.0285	0.0081	0.1349	0.0078	0.0085	0.0615	0.001	0.0994	0.1107	0.0296	0.0023	0.1164	0.0252	0.0088	0.0094	0.0014	0.0013	0.0365	0.0256	0.037	0.0757	0.033	0.0885	0.0017
17	rs4790546	3776976	0.65	2.46903742954037	0.82	0.488512084344485	0.275556784526221	0.743941234512503	0.0193	0.0218	0.0285	0.0081	0.1349	0.0077	0.0085	0.0616	0.001	0.0994	0.1107	0.0296	0.0023	0.1164	0.0252	0.0088	0.0094	0.0013	0.0013	0.0365	0.0256	0.037	0.0757	0.033	0.0884	0.0017
17	rs56054638	3777282	0.65	2.46903742954037	0.82	0.488512084344485	0.280325245859429	0.731467295223636	0.0193	0.0218	0.0285	0.0081	0.1348	0.0078	0.0085	0.0616	0.001	0.0994	0.1107	0.0296	0.0023	0.1164	0.0252	0.0088	0.0094	0.0013	0.0013	0.0365	0.0256	0.037	0.0757	0.033	0.0884	0.0017
17	rs11651131	3783872	0.65	2.46903742954037	0.82	0.488512084344485	0.263419595583161	0.691661179569384	0.0194	0.0218	0.0281	0.0082	0.1348	0.0077	0.0085	0.0616	0.001	0.1001	0.1108	0.0292	0.0024	0.1162	0.0251	0.0088	0.0094	0.0015	0.0013	0.0367	0.0257	0.0369	0.0757	0.033	0.0879	0.0017
17	rs758642	3786907	0.65	2.46903742954037	0.82	0.488512084344485	0.252554076422487	0.714112307472454	0.0195	0.0219	0.0278	0.0083	0.135	0.0076	0.0086	0.0621	0.0011	0.1002	0.111	0.029	0.0025	0.1161	0.0251	0.009	0.0094	0.0016	0.0013	0.0365	0.0259	0.0367	0.0751	0.0332	0.0874	0.0017
17	rs55771332	3788099	0.65	2.46903742954037	0.82	0.488512084344485	0.246820312487709	0.720983400918966	0.0196	0.0219	0.0276	0.0083	0.1349	0.0076	0.0086	0.0621	0.0011	0.1001	0.1113	0.029	0.0025	0.116	0.0252	0.009	0.0094	0.0016	0.0013	0.0364	0.026	0.0367	0.0749	0.0332	0.0874	0.0016
17	rs62071691	3790498	0.65	2.46903742954037	0.82	0.488512084344485	0.227237723418818	0.756914526442302	0.02	0.0218	0.0272	0.0083	0.1345	0.0076	0.0087	0.0621	0.0012	0.1	0.1116	0.029	0.0026	0.1159	0.0253	0.009	0.0096	0.0017	0.0013	0.0366	0.0262	0.0367	0.0747	0.0331	0.0873	0.0017
17	rs753511	3793198	0.65	2.46903742954037	0.82	0.488512084344485	0.239733093714884	0.794136702784151	0.0205	0.0217	0.0265	0.0084	0.1339	0.0076	0.0088	0.062	0.0012	0.1006	0.1125	0.029	0.0027	0.1157	0.0251	0.009	0.0099	0.0017	0.0014	0.0367	0.0265	0.0365	0.0742	0.0331	0.0867	0.0017
17	rs887389	3793303	0.65	2.46903742954037	0.82	0.488512084344485	0.245070598609109	0.814194473988752	0.0205	0.0217	0.0265	0.0084	0.1334	0.0076	0.0088	0.0619	0.0012	0.1007	0.1123	0.0292	0.0027	0.1158	0.0251	0.009	0.01	0.0017	0.0014	0.0367	0.0266	0.0365	0.0742	0.0331	0.0867	0.0017
17	rs58923071	3793409	0.65	2.46903742954037	0.82	0.488512084344485	0.249061111678645	0.738074214130771	0.0205	0.0217	0.0266	0.0084	0.1332	0.0076	0.0088	0.0619	0.0012	0.1008	0.1126	0.0292	0.0027	0.1158	0.025	0.009	0.01	0.0018	0.0013	0.0367	0.0267	0.0364	0.074	0.0331	0.0866	0.0017
17	rs753513	3793472	0.65	2.46903742954037	0.82	0.488512084344485	0.247566011132815	0.772667917896171	0.0206	0.0217	0.0266	0.0084	0.1332	0.0076	0.0089	0.0618	0.0012	0.1009	0.1127	0.0291	0.0027	0.1159	0.0249	0.009	0.01	0.0018	0.0013	0.0367	0.0267	0.0363	0.0739	0.0331	0.0866	0.0017
17	rs56208651	3794172	0.66	2.34836958973271	0.82	0.488512084344485	0.19251502665088	0.731767325674994	0.0206	0.0218	0.0263	0.0084	0.1334	0.0075	0.0089	0.0618	0.0013	0.101	0.1141	0.0291	0.003	0.1169	0.0244	0.009	0.0098	0.002	0.0014	0.0362	0.0266	0.0359	0.0733	0.0328	0.0858	0.0019
17	rs55738866	3797144	0.68	2.11746674676432	0.82	0.488512084344485	0.044534248564268	0.518665431578416	0.0207	0.0221	0.0245	0.0082	0.1342	0.0071	0.0089	0.0613	0.0017	0.1019	0.1211	0.029	0.0038	0.1211	0.0228	0.0089	0.009	0.0025	0.0016	0.0343	0.0266	0.0339	0.0715	0.0313	0.0831	0.0023
17	rs55749608	3800118	0.68	2.11746674676432	0.82	0.488512084344485	0.0543518089528299	0.355785047937538	0.0208	0.0222	0.0237	0.0082	0.1344	0.0069	0.0089	0.0611	0.0018	0.1022	0.1243	0.0288	0.0042	0.1232	0.022	0.0089	0.0086	0.0027	0.0018	0.0334	0.0266	0.0328	0.0706	0.0307	0.0818	0.0025
17	rs887388	3803936	0.68	2.11746674676432	0.82	0.488512084344485	0.0489214999984772	0.293977715466915	0.0209	0.0224	0.0233	0.0082	0.1344	0.0068	0.0089	0.0612	0.0019	0.1024	0.1258	0.0287	0.0044	0.1242	0.0216	0.0089	0.0085	0.0028	0.0018	0.0331	0.0266	0.0322	0.0702	0.0303	0.081	0.0026
17	rs4790548	3804073	0.68	2.11746674676432	0.82	0.488512084344485	0.0440053996748674	0.306225787468141	0.0209	0.0224	0.0233	0.0082	0.1344	0.0069	0.0089	0.0612	0.0019	0.1024	0.1258	0.0288	0.0044	0.1242	0.0216	0.0089	0.0085	0.0028	0.0018	0.0331	0.0266	0.0322	0.0701	0.0303	0.081	0.0026
17	rs2074989	3808032	0.68	2.11746674676432	0.82	0.488512084344485	0.0294531703696276	0.298953907724961	0.0209	0.0228	0.0228	0.0081	0.1343	0.0068	0.0089	0.0615	0.0019	0.1026	0.1266	0.0287	0.0045	0.1247	0.0214	0.0088	0.0083	0.0029	0.0019	0.0332	0.0266	0.0318	0.0701	0.03	0.0806	0.0027
17	rs117242496	3809859	0.68	2.11746674676432	0.82	0.488512084344485	0.0279000045636754	0.296462660939529	0.0209	0.0228	0.0228	0.008	0.1342	0.0068	0.0088	0.0615	0.0019	0.1027	0.127	0.0288	0.0045	0.1249	0.0214	0.0088	0.0083	0.0029	0.0019	0.0332	0.0267	0.0317	0.0698	0.0299	0.0805	0.0027
17	rs116855460	3810390	0.68	2.11746674676432	0.82	0.488512084344485	0.0271832354981605	0.299072695081142	0.0209	0.0228	0.0228	0.008	0.1341	0.0068	0.0088	0.0616	0.0019	0.1027	0.1271	0.0287	0.0045	0.125	0.0214	0.0088	0.0082	0.0029	0.0019	0.0332	0.0268	0.0316	0.0698	0.0299	0.0805	0.0027
17	rs3826484	3811533	0.68	2.11746674676432	0.82	0.488512084344485	0.0257994583834446	0.30323917236499	0.0209	0.0229	0.0228	0.008	0.1341	0.0068	0.0088	0.0615	0.0019	0.1028	0.1273	0.0288	0.0046	0.1252	0.0213	0.0087	0.0082	0.0029	0.0019	0.0332	0.0268	0.0315	0.0696	0.0297	0.0804	0.0027
17	rs60089918	3817178	0.68	2.11746674676432	0.82	0.488512084344485	0.020420470913178	0.298835134575165	0.021	0.0229	0.0225	0.008	0.134	0.0067	0.0087	0.0616	0.002	0.1029	0.1278	0.029	0.0044	0.1254	0.021	0.0086	0.0081	0.0029	0.002	0.0334	0.0271	0.0313	0.0695	0.0294	0.0807	0.0028
17	rs1007637	3817609	0.68	2.11746674676432	0.82	0.488512084344485	0.0191029111343376	0.295988851062191	0.021	0.0229	0.0225	0.0079	0.134	0.0067	0.0087	0.0616	0.002	0.1029	0.1279	0.029	0.0044	0.1254	0.021	0.0086	0.0081	0.0029	0.002	0.0334	0.0271	0.0312	0.0695	0.0294	0.0808	0.0028
17	rs2159438	3817903	0.68	2.11746674676432	0.82	0.488512084344485	0.0189613572057407	0.301570504342006	0.021	0.0229	0.0225	0.0079	0.134	0.0066	0.0087	0.0616	0.0021	0.1028	0.128	0.0291	0.0045	0.1255	0.021	0.0086	0.0081	0.003	0.0021	0.0334	0.0271	0.0311	0.0695	0.0293	0.0808	0.0028
17	rs2875751	3818788	0.68	2.11746674676432	0.82	0.488512084344485	0.0197280600227796	0.308741294732316	0.021	0.0229	0.0224	0.0078	0.134	0.0066	0.0086	0.0616	0.0021	0.1025	0.1282	0.0291	0.0047	0.1255	0.021	0.0085	0.008	0.003	0.0023	0.0334	0.0272	0.031	0.0696	0.0293	0.0807	0.0028
17	rs4995290	3821840	0.69	2.00720157223845	0.81	0.53874877155386	0.0191865366222787	0.319348690478575	0.0209	0.0231	0.0221	0.0075	0.1333	0.0063	0.0081	0.0623	0.0023	0.1023	0.1297	0.0292	0.0048	0.1258	0.021	0.0083	0.0077	0.0031	0.0024	0.0332	0.0277	0.0301	0.07	0.0289	0.0807	0.003
17	rs4995289	3821919	0.69	2.00720157223845	0.81	0.53874877155386	0.0296014834802633	0.356785456462011	0.021	0.023	0.0219	0.0075	0.1332	0.0064	0.0084	0.062	0.0024	0.1015	0.1298	0.0291	0.005	0.1263	0.0209	0.0084	0.0077	0.0031	0.0025	0.033	0.028	0.0301	0.07	0.029	0.0804	0.0032
17	rs4995288	3821953	0.69	2.00720157223845	0.81	0.53874877155386	0.029271351880685	0.354410797068161	0.021	0.023	0.0219	0.0075	0.1333	0.0064	0.0084	0.0621	0.0024	0.1014	0.1298	0.0291	0.005	0.1263	0.0209	0.0084	0.0077	0.0031	0.0025	0.0331	0.028	0.03	0.07	0.029	0.0804	0.0032
17	rs9893372	3825490	0.69	2.00720157223845	0.8	0.592267592767429	0.0256030113545498	0.240092258422934	0.0197	0.023	0.021	0.0068	0.1359	0.0059	0.0072	0.0633	0.0023	0.1022	0.132	0.0282	0.005	0.129	0.0189	0.0075	0.0067	0.003	0.0028	0.0328	0.0284	0.0281	0.0715	0.0271	0.0822	0.0032
17	rs917605	3827502	0.69	2.00720157223845	0.8	0.592267592767429	0.0319018275358731	0.189533211808396	0.0192	0.0232	0.0196	0.0061	0.14	0.0055	0.0062	0.0637	0.0021	0.1024	0.1338	0.0269	0.0048	0.1309	0.0182	0.0067	0.006	0.0028	0.0029	0.0328	0.0285	0.027	0.074	0.0254	0.0821	0.003
17	rs1043246	3828086	0.69	2.00720157223845	0.8	0.592267592767429	0.025664931629488	0.173657854471256	0.0191	0.0233	0.0195	0.006	0.1409	0.0054	0.006	0.064	0.002	0.1022	0.1349	0.0264	0.0047	0.1313	0.0179	0.0064	0.0058	0.0028	0.0028	0.0329	0.0286	0.0267	0.0743	0.0251	0.0822	0.003
17	rs3084	3828091	0.69	2.00720157223845	0.8	0.592267592767429	0.025809827368767	0.17385706294121	0.0191	0.0233	0.0195	0.006	0.1409	0.0054	0.006	0.064	0.002	0.1022	0.1349	0.0264	0.0047	0.1313	0.0179	0.0064	0.0058	0.0028	0.0028	0.0328	0.0286	0.0267	0.0743	0.0251	0.0822	0.003
17	rs887387	3828702	0.69	2.00720157223845	0.8	0.592267592767429	0.0210585483252398	0.144051042137703	0.0188	0.0234	0.0193	0.0056	0.1413	0.0051	0.0053	0.0649	0.0018	0.1025	0.1373	0.0259	0.0044	0.1325	0.0174	0.0059	0.0055	0.0025	0.0026	0.033	0.029	0.0263	0.0746	0.0242	0.0822	0.0029
17	rs114872152	3835885	0.69	2.00720157223845	0.8	0.592267592767429	0.0257476579881981	0.156732056753697	0.0187	0.0234	0.0193	0.005	0.1412	0.0047	0.0043	0.0659	0.0016	0.1031	0.1407	0.0255	0.004	0.1345	0.0169	0.005	0.0048	0.0024	0.0024	0.0332	0.0289	0.0254	0.0757	0.0231	0.0818	0.0027
17	rs71368155	3837061	0.69	2.00720157223845	0.8	0.592267592767429	0.0245565936821786	0.147232115951566	0.0187	0.0235	0.0193	0.005	0.1414	0.0047	0.0043	0.066	0.0016	0.1031	0.1409	0.0255	0.004	0.1346	0.0169	0.005	0.0048	0.0024	0.0023	0.0332	0.0289	0.0253	0.0756	0.023	0.0817	0.0027
17	rs2074991	3838626	0.69	2.00720157223845	0.8	0.592267592767429	0.0235314219285327	0.133299183761974	0.0187	0.0235	0.0193	0.005	0.1414	0.0046	0.0042	0.0661	0.0016	0.1032	0.1411	0.0255	0.004	0.1347	0.0169	0.005	0.0048	0.0024	0.0023	0.0332	0.0288	0.0253	0.0756	0.023	0.0817	0.0026
17	rs9893105	3838816	0.69	2.00720157223845	0.8	0.592267592767429	0.0237750018327753	0.134296993550187	0.0187	0.0235	0.0193	0.005	0.1414	0.0046	0.0042	0.0661	0.0016	0.1032	0.1412	0.0255	0.004	0.1347	0.0169	0.0049	0.0048	0.0024	0.0023	0.0333	0.0288	0.0253	0.0757	0.0229	0.0816	0.0026
17	Affx-13883564	3839685	0.69	2.00720157223845	0.8	0.592267592767429	0.0249997927798607	0.135844440998802	0.0187	0.0235	0.0193	0.005	0.1414	0.0046	0.0042	0.0662	0.0016	0.1033	0.1414	0.0255	0.004	0.1347	0.0169	0.0046	0.0047	0.0024	0.0023	0.0333	0.0288	0.0253	0.0758	0.0227	0.0817	0.0026
17	rs17846896	3840506	0.69	2.00720157223845	0.8	0.592267592767429	0.0272801985111987	0.138407328021447	0.0187	0.0235	0.0194	0.005	0.1415	0.0047	0.0042	0.0663	0.0016	0.1034	0.1414	0.0254	0.004	0.1347	0.0169	0.0044	0.0047	0.0024	0.0023	0.0333	0.0288	0.0254	0.0758	0.0227	0.0816	0.0026
17	rs35519903	3840540	0.69	2.00720157223845	0.8	0.592267592767429	0.0269044948641841	0.137489997367732	0.0187	0.0235	0.0194	0.005	0.1415	0.0047	0.0042	0.0662	0.0016	0.1034	0.1414	0.0254	0.004	0.1347	0.0169	0.0044	0.0047	0.0024	0.0023	0.0333	0.0288	0.0254	0.0758	0.0227	0.0816	0.0026
17	rs3179783	3840928	0.69	2.00720157223845	0.8	0.592267592767429	0.0270650577296152	0.138866829495454	0.0187	0.0236	0.0193	0.005	0.1416	0.0047	0.0042	0.0662	0.0016	0.1034	0.1415	0.0254	0.004	0.1347	0.0169	0.0044	0.0047	0.0024	0.0023	0.0332	0.0288	0.0254	0.0758	0.0227	0.0816	0.0026
17	rs9895012	3844345	0.69	2.00720157223845	0.8	0.592267592767429	0.025892886197005	0.137764962141785	0.0186	0.0236	0.0193	0.0048	0.1415	0.0046	0.0041	0.0659	0.0015	0.1037	0.1418	0.0255	0.0039	0.1351	0.0169	0.0043	0.0047	0.0023	0.0023	0.0331	0.0288	0.0253	0.0765	0.0224	0.0815	0.0026
17	rs1800912	3844787	0.69	2.00720157223845	0.8	0.592267592767429	0.0257476579881981	0.134478707728928	0.0186	0.0236	0.0193	0.0048	0.1415	0.0046	0.0041	0.0659	0.0015	0.1037	0.1418	0.0256	0.0039	0.1351	0.0169	0.0043	0.0047	0.0023	0.0023	0.0331	0.0288	0.0253	0.0766	0.0224	0.0815	0.0026
17	rs758641	3846802	0.69	2.00720157223845	0.79	0.649136622646432	0.0230305203104956	0.128887886765328	0.0185	0.0237	0.0194	0.0046	0.1416	0.0046	0.004	0.0658	0.0015	0.1039	0.1419	0.0258	0.0039	0.1353	0.0168	0.0042	0.0046	0.0023	0.0022	0.0331	0.0287	0.0252	0.0771	0.0221	0.0815	0.0025
17	rs757611	3846899	0.69	2.00720157223845	0.79	0.649136622646432	0.0232126451057134	0.128262199424977	0.0185	0.0237	0.0194	0.0046	0.1416	0.0046	0.004	0.0658	0.0015	0.1039	0.1419	0.0258	0.0039	0.1354	0.0168	0.0042	0.0047	0.0023	0.0022	0.0331	0.0287	0.0252	0.0771	0.0221	0.0814	0.0025
17	rs1800911	3848013	0.69	2.00720157223845	0.79	0.649136622646432	0.0126147060606085	0.105680824592601	0.0186	0.0236	0.0195	0.0046	0.1418	0.0046	0.004	0.0659	0.0014	0.1041	0.1423	0.0259	0.0034	0.1357	0.0168	0.0042	0.0046	0.0023	0.002	0.0331	0.0287	0.0253	0.0774	0.0215	0.0815	0.0025
17	rs55837933	3850910	0.69	2.00720157223845	0.79	0.649136622646432	0.0121538986358723	0.0944724422579487	0.0185	0.0237	0.0194	0.0045	0.142	0.0045	0.0038	0.066	0.0013	0.1044	0.1428	0.026	0.0033	0.1362	0.0167	0.004	0.0045	0.0021	0.0018	0.0332	0.0287	0.0251	0.0774	0.0212	0.0815	0.0024
17	rs730900	3851451	0.69	2.00720157223845	0.79	0.649136622646432	0.0124434423839422	0.0946313543247389	0.0185	0.0237	0.0194	0.0045	0.1421	0.0044	0.0038	0.0661	0.0013	0.1045	0.1429	0.026	0.0032	0.1363	0.0167	0.004	0.0045	0.0021	0.0018	0.0332	0.0287	0.0251	0.0774	0.0211	0.0815	0.0024
17	rs12325787	3859936	0.7	1.90037222607993	0.79	0.649136622646432	0.0105589004895559	0.0589589199772186	0.0183	0.0236	0.0199	0.0041	0.1428	0.0041	0.0032	0.066	8e-04	0.1046	0.1472	0.0268	0.0025	0.1367	0.0162	0.0034	0.004	0.0019	0.0014	0.0323	0.0292	0.0242	0.0782	0.0199	0.0822	0.0017
17	rs7210028	3863352	0.69	2.00720157223845	0.79	0.649136622646432	0.011630416760125	0.0533839117824045	0.0184	0.0236	0.02	0.0041	0.1431	0.004	0.0031	0.066	8e-04	0.1048	0.1477	0.0269	0.0024	0.1372	0.0162	0.0032	0.0039	0.0019	0.0014	0.0321	0.029	0.024	0.0781	0.0197	0.0822	0.0016
17	rs34400969	3864442	0.69	2.00720157223845	0.79	0.649136622646432	0.0112758694959862	0.0531959351761616	0.0184	0.0236	0.02	0.004	0.1432	0.0039	0.003	0.066	8e-04	0.105	0.1479	0.0269	0.0024	0.1373	0.0162	0.0032	0.0038	0.0019	0.0014	0.032	0.0289	0.024	0.0781	0.0196	0.0823	0.0015
17	rs2676275	3868171	0.69	2.00720157223845	0.79	0.649136622646432	0.0127628993168652	0.0565588846410579	0.0183	0.0236	0.0198	0.0039	0.1436	0.0039	0.0029	0.0659	7e-04	0.1052	0.1485	0.0269	0.0023	0.1377	0.0161	0.0031	0.0038	0.0019	0.0015	0.032	0.0287	0.0239	0.0781	0.0195	0.0824	0.0015
17	rs9895903	3870462	0.69	2.00720157223845	0.79	0.649136622646432	0.013909479888234	0.0561737222140632	0.0183	0.0236	0.0198	0.0039	0.1437	0.0038	0.0029	0.0659	7e-04	0.1053	0.1488	0.0268	0.0022	0.1378	0.016	0.003	0.0037	0.0018	0.0015	0.032	0.0286	0.0238	0.0781	0.0194	0.0828	0.0014
17	rs7213688	3871591	0.69	2.00720157223845	0.79	0.649136622646432	0.0148651676272657	0.05791583074535	0.0183	0.0236	0.0198	0.0039	0.1438	0.0038	0.0028	0.0659	6e-04	0.1054	0.1489	0.0267	0.0022	0.1378	0.016	0.0029	0.0037	0.0018	0.0015	0.032	0.0286	0.0238	0.0781	0.0194	0.0828	0.0014
17	rs8066238	3876037	0.7	1.90037222607993	0.79	0.649136622646432	0.0216651518174223	0.0555343001299485	0.0183	0.0236	0.0197	0.0038	0.1441	0.0037	0.0028	0.0659	6e-04	0.106	0.1497	0.0266	0.0021	0.1385	0.0159	0.0028	0.0037	0.0018	0.0016	0.0319	0.0284	0.0231	0.0779	0.0192	0.0827	0.0013
17	rs74695038	3878564	0.69	2.00720157223845	0.79	0.649136622646432	0.0249289044913874	0.0517024860776062	0.0183	0.0236	0.0203	0.0038	0.1441	0.0037	0.0027	0.0658	5e-04	0.106	0.1499	0.0266	0.0021	0.1385	0.0158	0.0027	0.0037	0.0018	0.0016	0.0319	0.0284	0.0227	0.0779	0.0192	0.0827	0.0012
17	rs12453576	3881293	0.69	2.00720157223845	0.79	0.649136622646432	0.0333083619141414	0.0597464449684687	0.0183	0.0236	0.0202	0.0037	0.144	0.0037	0.0027	0.0657	5e-04	0.1063	0.1507	0.0266	0.0021	0.1391	0.0157	0.0026	0.0037	0.0017	0.0016	0.0318	0.0279	0.0223	0.0779	0.0192	0.0827	0.0012
17	rs9912501	3881345	0.69	2.00720157223845	0.79	0.649136622646432	0.0376514464842811	0.0616679452004823	0.0183	0.0236	0.0202	0.0037	0.1443	0.0037	0.0027	0.0658	5e-04	0.1063	0.1506	0.0266	0.0021	0.1392	0.0157	0.0024	0.0037	0.0017	0.0016	0.0318	0.0279	0.0222	0.0779	0.0192	0.0827	0.0012
17	rs12939483	3903734	0.69	2.00720157223845	0.79	0.649136622646432	0.0410941795309308	0.0732976358894361	0.0181	0.0235	0.0201	0.0034	0.1466	0.0033	0.0024	0.0648	4e-04	0.1068	0.151	0.0268	0.002	0.1402	0.0155	0.0022	0.0035	0.0018	0.0017	0.0318	0.0282	0.0218	0.0773	0.0187	0.083	0.001
17	rs7212158	3915151	0.69	2.00720157223845	0.79	0.649136622646432	0.0429309875307107	0.0818817853667275	0.018	0.0233	0.0201	0.0034	0.1469	0.0033	0.0024	0.065	4e-04	0.1068	0.1508	0.0268	0.002	0.14	0.0156	0.0023	0.0035	0.0018	0.0017	0.0319	0.0285	0.0217	0.0772	0.0186	0.083	9e-04
17	rs116953555	3915612	0.69	2.00720157223845	0.79	0.649136622646432	0.0424299162457522	0.0811330067505299	0.018	0.0233	0.0201	0.0034	0.1469	0.0033	0.0024	0.065	4e-04	0.1068	0.1508	0.0268	0.002	0.14	0.0156	0.0023	0.0035	0.0018	0.0017	0.0319	0.0285	0.0217	0.0772	0.0186	0.083	9e-04
17	rs711177	3926110	0.69	2.00720157223845	0.79	0.649136622646432	0.052261932464049	0.0811330067505299	0.018	0.0234	0.0201	0.0033	0.1476	0.0031	0.0022	0.0648	4e-04	0.1067	0.1513	0.0268	0.002	0.1406	0.0155	0.0023	0.0033	0.0018	0.0016	0.0316	0.0283	0.0215	0.0774	0.0184	0.0831	8e-04
17	rs16953649	3928080	0.69	2.00720157223845	0.79	0.649136622646432	0.0539018183705851	0.0846003499373668	0.018	0.0234	0.0201	0.0033	0.1476	0.0031	0.0022	0.0648	4e-04	0.1067	0.1514	0.0268	0.002	0.1407	0.0155	0.0023	0.0033	0.0018	0.0016	0.0316	0.0283	0.0215	0.0774	0.0184	0.0831	8e-04
17	rs17175983	3938972	0.69	2.00720157223845	0.79	0.649136622646432	0.0641355463880078	0.0909249139739374	0.018	0.0234	0.0201	0.0032	0.1479	0.003	0.0021	0.0646	3e-04	0.1065	0.1518	0.0269	0.002	0.141	0.0155	0.0023	0.0032	0.0019	0.0017	0.0315	0.0283	0.0214	0.0773	0.0182	0.0831	8e-04
17	rs8071809	3939632	0.69	2.00720157223845	0.79	0.649136622646432	0.0661510001407614	0.0932049453446459	0.018	0.0234	0.0201	0.0032	0.1479	0.003	0.0021	0.0646	3e-04	0.1065	0.1518	0.0269	0.002	0.141	0.0155	0.0023	0.0033	0.0019	0.0017	0.0315	0.0283	0.0214	0.0773	0.0182	0.0831	8e-04
17	rs34453556	3940179	0.69	2.00720157223845	0.79	0.649136622646432	0.0657958308005711	0.0920228242190102	0.018	0.0234	0.0201	0.0032	0.1479	0.003	0.0021	0.0645	3e-04	0.1065	0.1518	0.0269	0.002	0.1411	0.0155	0.0023	0.0032	0.0019	0.0017	0.0315	0.0282	0.0214	0.0773	0.0182	0.0831	8e-04
17	rs1006954	3947533	0.69	2.00720157223845	0.79	0.649136622646432	0.069017300025842	0.101155027840316	0.018	0.0234	0.0202	0.0032	0.1479	0.003	0.0021	0.0644	3e-04	0.1066	0.1518	0.027	0.002	0.1411	0.0155	0.0023	0.0032	0.0019	0.0017	0.0315	0.0282	0.0214	0.0772	0.0182	0.0831	8e-04
17	rs35284780	3947588	0.69	2.00720157223845	0.79	0.649136622646432	0.0687129024867339	0.100991905933729	0.018	0.0234	0.0202	0.0032	0.1479	0.003	0.0021	0.0644	3e-04	0.1066	0.1518	0.027	0.002	0.1411	0.0155	0.0023	0.0032	0.0019	0.0017	0.0315	0.0282	0.0214	0.0772	0.0182	0.0831	8e-04
17	rs781831	3947644	0.69	2.00720157223845	0.79	0.649136622646432	0.0688954356309747	0.101972173918207	0.018	0.0234	0.0202	0.0032	0.1479	0.003	0.0021	0.0644	3e-04	0.1066	0.1518	0.027	0.002	0.1411	0.0155	0.0023	0.0032	0.0019	0.0017	0.0315	0.0282	0.0214	0.0772	0.0182	0.0831	8e-04
17	rs9900637	3951975	0.69	2.00720157223845	0.79	0.649136622646432	0.077768008111176	0.123914232541766	0.0181	0.0233	0.0203	0.0031	0.148	0.0029	0.0021	0.0643	4e-04	0.1063	0.1515	0.0271	0.0022	0.1413	0.0156	0.0023	0.0033	0.0019	0.0017	0.0315	0.0282	0.0215	0.0771	0.0185	0.0827	8e-04
17	rs12942675	3952474	0.69	2.00720157223845	0.79	0.649136622646432	0.0827184920564889	0.123297674736775	0.0181	0.0234	0.0203	0.0031	0.148	0.0029	0.0021	0.0643	5e-04	0.106	0.1515	0.0271	0.0024	0.1414	0.0156	0.0024	0.0033	0.002	0.0018	0.0314	0.0282	0.0215	0.0771	0.0184	0.0825	9e-04
17	rs781852	3953102	0.69	2.00720157223845	0.79	0.649136622646432	0.0904780218401061	0.117109623517127	0.018	0.0234	0.0203	0.0031	0.148	0.0029	0.0021	0.0644	5e-04	0.1061	0.1515	0.0271	0.0024	0.1414	0.0156	0.0024	0.0034	0.0019	0.0018	0.0314	0.0281	0.0216	0.077	0.0184	0.0825	9e-04
17	rs77781816	3956320	0.69	2.00720157223845	0.79	0.649136622646432	0.0840502786834366	0.131762517932538	0.018	0.0234	0.0203	0.0029	0.1483	0.0029	0.0021	0.0644	5e-04	0.1064	0.1517	0.027	0.0024	0.1415	0.0155	0.0023	0.0032	0.0019	0.0018	0.0314	0.0281	0.0216	0.0771	0.0183	0.0822	9e-04
17	rs781848	3958105	0.69	2.00720157223845	0.79	0.649136622646432	0.0827413387952557	0.1368491957257	0.018	0.0234	0.0203	0.0028	0.1484	0.0028	0.0021	0.0644	5e-04	0.1065	0.1518	0.027	0.0024	0.1415	0.0155	0.0022	0.0032	0.0019	0.0018	0.0314	0.0281	0.0216	0.0771	0.0183	0.0821	0.001
17	rs117012093	3964669	0.69	2.00720157223845	0.79	0.649136622646432	0.0823534928700543	0.140987686878883	0.018	0.0234	0.0203	0.0028	0.1484	0.0028	0.002	0.0644	5e-04	0.1065	0.1519	0.027	0.0024	0.1416	0.0155	0.0022	0.0031	0.0018	0.0018	0.0314	0.0282	0.0216	0.0771	0.0183	0.0821	0.001
17	rs12450845	3972784	0.69	2.00720157223845	0.79	0.649136622646432	0.0852791551054111	0.156539983186341	0.018	0.0235	0.0203	0.0027	0.1485	0.0027	0.002	0.0645	4e-04	0.1066	0.1521	0.027	0.0024	0.1419	0.0154	0.0021	0.0031	0.0018	0.0018	0.0316	0.0283	0.0216	0.0771	0.0181	0.0821	9e-04
17	rs78806449	3981290	0.69	2.00720157223845	0.79	0.649136622646432	0.0916924332809077	0.189020323484929	0.0179	0.0235	0.0202	0.0025	0.1486	0.0025	0.0019	0.0646	4e-04	0.1066	0.1523	0.027	0.0024	0.1423	0.0152	0.0019	0.0029	0.0018	0.0018	0.0317	0.0285	0.0215	0.077	0.0179	0.0822	9e-04
17	rs77781604	3982937	0.69	2.00720157223845	0.79	0.649136622646432	0.0914730833619782	0.198115648868462	0.0179	0.0235	0.0202	0.0025	0.1487	0.0025	0.0019	0.0646	4e-04	0.1067	0.1523	0.027	0.0024	0.1423	0.0152	0.0019	0.0029	0.0018	0.0018	0.0317	0.0285	0.0215	0.077	0.0179	0.0822	9e-04
17	rs117107794	3983292	0.69	2.00720157223845	0.79	0.649136622646432	0.0911568306456518	0.197803209103784	0.0179	0.0235	0.0202	0.0025	0.1487	0.0025	0.0019	0.0646	4e-04	0.1067	0.1523	0.027	0.0024	0.1423	0.0152	0.0019	0.0029	0.0018	0.0018	0.0317	0.0285	0.0215	0.077	0.0179	0.0822	9e-04
17	rs2727075	3994170	0.69	2.00720157223845	0.79	0.649136622646432	0.0883178466354102	0.203557499282664	0.0179	0.0235	0.0201	0.0024	0.1489	0.0025	0.0019	0.0646	4e-04	0.1067	0.1524	0.0269	0.0024	0.1423	0.0153	0.0019	0.0029	0.0018	0.0018	0.0318	0.0285	0.0215	0.077	0.0177	0.0822	9e-04
17	rs72827365	3995572	0.69	2.00720157223845	0.79	0.649136622646432	0.0860734865366796	0.196451224054656	0.0179	0.0235	0.0201	0.0024	0.149	0.0024	0.0018	0.0646	4e-04	0.1068	0.1524	0.0269	0.0024	0.1423	0.0153	0.0018	0.0028	0.0018	0.0018	0.0318	0.0285	0.0214	0.077	0.0177	0.0822	9e-04
17	rs35578550	3996470	0.69	2.00720157223845	0.79	0.649136622646432	0.0855122950932226	0.200935053612401	0.0179	0.0236	0.0201	0.0024	0.1491	0.0024	0.0018	0.0646	4e-04	0.1068	0.1524	0.027	0.0023	0.1424	0.0152	0.0018	0.0028	0.0018	0.0018	0.0318	0.0285	0.0214	0.077	0.0176	0.0822	9e-04
17	rs79741465	4002363	0.69	2.00720157223845	0.79	0.649136622646432	0.083934933961803	0.192104727748342	0.0179	0.0236	0.0201	0.0024	0.1492	0.0024	0.0018	0.0647	4e-04	0.1068	0.1525	0.027	0.0023	0.1424	0.0152	0.0018	0.0028	0.0018	0.0018	0.0318	0.0285	0.0214	0.077	0.0176	0.0822	9e-04
17	rs71366589	4004590	0.69	2.00720157223845	0.79	0.649136622646432	0.0838427309888813	0.195206015803662	0.0179	0.0236	0.0201	0.0024	0.1492	0.0024	0.0018	0.0647	4e-04	0.1068	0.1525	0.027	0.0023	0.1424	0.0152	0.0018	0.0028	0.0018	0.0018	0.0319	0.0285	0.0214	0.077	0.0176	0.0822	9e-04
17	rs113705749	4009653	0.69	2.00720157223845	0.79	0.649136622646432	0.0855122950932226	0.204820306571179	0.0179	0.0236	0.02	0.0024	0.1493	0.0024	0.0018	0.0647	4e-04	0.1069	0.1526	0.0269	0.0023	0.1425	0.0151	0.0018	0.0027	0.0018	0.0017	0.0319	0.0285	0.0213	0.077	0.0175	0.0822	9e-04
17	rs113369742	4023347	0.69	2.00720157223845	0.79	0.649136622646432	0.0828327661039107	0.211279633482853	0.0179	0.0236	0.0199	0.0023	0.1496	0.0023	0.0017	0.0647	4e-04	0.1071	0.1527	0.0269	0.0023	0.1426	0.015	0.0017	0.0027	0.0018	0.0017	0.032	0.0286	0.0212	0.077	0.0174	0.0822	9e-04
17	rs76479152	4028339	0.69	2.00720157223845	0.82	0.488512084344485	0.0821486344811393	0.217482568807667	0.0179	0.0236	0.0199	0.0023	0.1497	0.0023	0.0017	0.0647	4e-04	0.1072	0.1528	0.0269	0.0023	0.1427	0.0149	0.0017	0.0026	0.0018	0.0017	0.032	0.0286	0.0211	0.077	0.0173	0.0822	9e-04
17	rs35542848	4028546	0.69	2.00720157223845	0.82	0.488512084344485	0.0821486344811393	0.218880969822173	0.0179	0.0236	0.0199	0.0023	0.1498	0.0023	0.0017	0.0647	4e-04	0.1072	0.1528	0.0269	0.0023	0.1427	0.0149	0.0017	0.0026	0.0018	0.0017	0.032	0.0286	0.0211	0.077	0.0173	0.0822	9e-04
17	rs118135015	4038175	0.69	2.00720157223845	0.82	0.488512084344485	0.0807012707001993	0.223202115815338	0.0179	0.0236	0.0198	0.0023	0.1499	0.0022	0.0017	0.0647	4e-04	0.1073	0.1528	0.0269	0.0023	0.1427	0.0149	0.0016	0.0026	0.0018	0.0017	0.032	0.0286	0.0211	0.077	0.0172	0.0823	9e-04
17	rs28447233	4043868	0.69	2.00720157223845	0.83	0.441484906400802	0.0768275202107812	0.226461027254061	0.0179	0.0236	0.0198	0.0023	0.15	0.0022	0.0017	0.0646	4e-04	0.1073	0.1529	0.0269	0.0023	0.1428	0.0148	0.0017	0.0026	0.0018	0.0017	0.0321	0.0287	0.021	0.0769	0.0172	0.0822	9e-04
17	rs11652572	4052449	0.7	1.90037222607993	0.83	0.441484906400802	0.0777460525132135	0.244543723288683	0.018	0.0234	0.0194	0.0021	0.1507	0.0022	0.0014	0.0646	4e-04	0.1077	0.1535	0.027	0.0022	0.1433	0.0142	0.0021	0.0026	0.0017	0.0016	0.0328	0.0292	0.0204	0.0762	0.0168	0.0818	9e-04
17	rs11078484	4055828	0.7	1.90037222607993	0.83	0.441484906400802	0.0835435181188147	0.282699237565896	0.018	0.0234	0.0194	0.0021	0.1508	0.0022	0.0014	0.0646	4e-04	0.1077	0.1535	0.027	0.0022	0.1433	0.0142	0.0021	0.0026	0.0017	0.0016	0.0328	0.0292	0.0204	0.0761	0.0168	0.0818	9e-04
17	Affx-13910788	4058337	0.7	1.90037222607993	0.83	0.441484906400802	0.0864254188507299	0.285272005136179	0.018	0.0234	0.0194	0.0022	0.1508	0.0022	0.0014	0.0647	4e-04	0.1077	0.1536	0.027	0.0022	0.1432	0.0141	0.0021	0.0027	0.0017	0.0016	0.0328	0.0292	0.0204	0.0761	0.0168	0.0818	9e-04
17	rs74965902	4061635	0.7	1.90037222607993	0.83	0.441484906400802	0.0829242579871079	0.285623388143333	0.018	0.0233	0.0194	0.0024	0.1513	0.0022	0.0014	0.0647	4e-04	0.1077	0.1536	0.0269	0.0022	0.1424	0.0141	0.0022	0.0027	0.0017	0.0016	0.0328	0.0297	0.0203	0.0759	0.0168	0.0818	9e-04
17	rs62066479	4062879	0.7	1.90037222607993	0.83	0.441484906400802	0.0830616169148033	0.289026875031552	0.018	0.0233	0.0194	0.0024	0.1514	0.0022	0.0014	0.0647	4e-04	0.1077	0.1536	0.0269	0.0022	0.1421	0.0141	0.0022	0.0028	0.0017	0.0016	0.0328	0.0298	0.0203	0.0759	0.0168	0.0818	9e-04
17	rs79191686	4065304	0.7	1.90037222607993	0.83	0.441484906400802	0.0814907552847499	0.246443475904627	0.018	0.0233	0.0194	0.0026	0.1515	0.0022	0.0014	0.0648	4e-04	0.1077	0.1535	0.0269	0.0022	0.1417	0.0141	0.0022	0.0029	0.0017	0.0016	0.0328	0.0299	0.0203	0.0757	0.0168	0.0819	9e-04
17	rs4790579	4066404	0.7	1.90037222607993	0.82	0.488512084344485	0.0871320269268026	0.273635470644432	0.018	0.0233	0.0194	0.0027	0.1515	0.0023	0.0014	0.0649	4e-04	0.1078	0.1535	0.0269	0.0022	0.1413	0.0141	0.0022	0.0029	0.0017	0.0016	0.0328	0.0299	0.0203	0.0756	0.0168	0.0819	9e-04
17	rs8261	4067415	0.7	1.90037222607993	0.82	0.488512084344485	0.0846053415859562	0.26580854189286	0.018	0.0233	0.0194	0.0027	0.1515	0.0022	0.0014	0.0649	4e-04	0.1079	0.1536	0.0269	0.0022	0.1413	0.0141	0.0022	0.0029	0.0017	0.0016	0.0328	0.0299	0.0203	0.0757	0.0167	0.082	9e-04
17	rs117501868	4069900	0.7	1.90037222607993	0.82	0.488512084344485	0.0842350406148106	0.253411363149183	0.018	0.0233	0.0193	0.0027	0.1516	0.0022	0.0014	0.0648	4e-04	0.108	0.1536	0.0269	0.0022	0.1411	0.0141	0.0022	0.0029	0.0017	0.0015	0.0329	0.03	0.0202	0.0757	0.0166	0.082	9e-04
17	rs80008187	4077540	0.7	1.90037222607993	0.82	0.488512084344485	0.0790038998124878	0.236329154656731	0.0179	0.0234	0.0193	0.0027	0.1517	0.0022	0.0013	0.0647	4e-04	0.1084	0.1538	0.0269	0.0022	0.1407	0.014	0.0022	0.0029	0.0017	0.0015	0.0329	0.0301	0.0202	0.0757	0.0165	0.0821	9e-04
17	rs76553126	4080698	0.7	1.90037222607993	0.82	0.488512084344485	0.0780758058117323	0.233684375168443	0.0179	0.0234	0.0193	0.0027	0.1517	0.0022	0.0013	0.0647	4e-04	0.1084	0.1538	0.0269	0.0022	0.1407	0.014	0.0022	0.0029	0.0017	0.0015	0.0329	0.0301	0.0202	0.0757	0.0165	0.0821	9e-04
17	rs74970819	4081423	0.7	1.90037222607993	0.82	0.488512084344485	0.0778778459962153	0.23456490302724	0.0179	0.0234	0.0193	0.0027	0.1517	0.0022	0.0013	0.0647	4e-04	0.1084	0.1538	0.0269	0.0022	0.1407	0.014	0.0022	0.0029	0.0017	0.0015	0.0329	0.0301	0.0202	0.0756	0.0165	0.0822	9e-04
17	rs78871641	4090202	0.7	1.90037222607993	0.82	0.488512084344485	0.0689157366042166	0.221902871744182	0.0179	0.0234	0.0193	0.0027	0.1518	0.0021	0.0013	0.0646	4e-04	0.1087	0.1539	0.027	0.0022	0.1406	0.014	0.0023	0.0029	0.0017	0.0015	0.0329	0.0299	0.0201	0.0755	0.0165	0.0824	9e-04
17	rs4790592	4099519	0.7	1.90037222607993	0.82	0.488512084344485	0.0669248384588304	0.222985403147802	0.0179	0.0234	0.0193	0.0027	0.1518	0.0021	0.0013	0.0646	4e-04	0.1087	0.1539	0.027	0.0022	0.1405	0.014	0.0023	0.0029	0.0017	0.0015	0.033	0.0298	0.0201	0.0755	0.0165	0.0825	9e-04
17	rs12451492	4105059	0.7	1.90037222607993	0.82	0.488512084344485	0.065756444905402	0.223852665860229	0.0179	0.0234	0.0193	0.0027	0.1518	0.0021	0.0013	0.0646	4e-04	0.1088	0.154	0.027	0.0022	0.1404	0.0139	0.0023	0.0029	0.0017	0.0015	0.033	0.0298	0.0201	0.0754	0.0165	0.0825	9e-04
17	rs11078485	4141536	0.7	1.90037222607993	0.82	0.488512084344485	0.0533857046793567	0.190766070545243	0.0178	0.0234	0.0193	0.0027	0.1523	0.002	0.0013	0.0644	4e-04	0.1094	0.1541	0.027	0.0022	0.1398	0.0138	0.0024	0.0028	0.0017	0.0013	0.033	0.0299	0.0201	0.0752	0.0164	0.0828	9e-04
17	rs8066746	4151820	0.7	1.90037222607993	0.82	0.488512084344485	0.0530093322342275	0.186054927669735	0.0177	0.0234	0.0192	0.0027	0.1523	0.002	0.0013	0.0643	4e-04	0.1095	0.1541	0.027	0.0022	0.1398	0.0138	0.0024	0.0028	0.0017	0.0013	0.033	0.0299	0.0202	0.0752	0.0164	0.0828	9e-04
17	rs8079595	4151867	0.7	1.90037222607993	0.82	0.488512084344485	0.0531801894335886	0.185851008116084	0.0177	0.0234	0.0192	0.0027	0.1523	0.002	0.0013	0.0643	4e-04	0.1095	0.1541	0.027	0.0022	0.1398	0.0138	0.0024	0.0028	0.0017	0.0013	0.033	0.0299	0.0201	0.0752	0.0164	0.0828	9e-04
17	rs11078491	4156190	0.7	1.90037222607993	0.82	0.488512084344485	0.0521774507797284	0.165853107349619	0.0177	0.0235	0.0193	0.0027	0.1523	0.0019	0.0013	0.0642	4e-04	0.1099	0.1539	0.027	0.0021	0.1398	0.0138	0.0024	0.0028	0.0017	0.0013	0.033	0.0298	0.0203	0.075	0.0165	0.0827	9e-04
17	rs8071596	4157057	0.7	1.90037222607993	0.82	0.488512084344485	0.0478461901728748	0.166147191699886	0.0177	0.0235	0.0192	0.0027	0.1525	0.0019	0.0013	0.0642	4e-04	0.11	0.154	0.027	0.0021	0.1398	0.0138	0.0025	0.0027	0.0017	0.0013	0.033	0.0298	0.0203	0.075	0.0164	0.0828	9e-04
17	rs35010221	4168656	0.7	1.90037222607993	0.82	0.488512084344485	0.048598819409636	0.149115027303675	0.0176	0.0235	0.0192	0.0027	0.1525	0.0019	0.0013	0.0641	4e-04	0.1102	0.154	0.0269	0.002	0.1397	0.0139	0.0029	0.0027	0.0017	0.0013	0.033	0.0298	0.0203	0.0748	0.0164	0.0827	9e-04
17	rs55637058	4181636	0.7	1.90037222607993	0.82	0.488512084344485	0.0478302630464499	0.14817249413562	0.0176	0.0235	0.0191	0.0027	0.1525	0.0019	0.0013	0.064	4e-04	0.1106	0.1538	0.0269	0.002	0.1395	0.0139	0.0029	0.0027	0.0017	0.0013	0.033	0.0298	0.0202	0.0748	0.0164	0.0827	9e-04
17	rs74693699	4188866	0.7	1.90037222607993	0.82	0.488512084344485	0.0463023435208114	0.144984041816676	0.0176	0.0235	0.0191	0.0027	0.1525	0.0019	0.0013	0.064	4e-04	0.1107	0.1538	0.0269	0.002	0.1395	0.0138	0.003	0.0027	0.0017	0.0013	0.033	0.0298	0.0202	0.0748	0.0164	0.0827	9e-04
17	rs72829375	4191295	0.7	1.90037222607993	0.82	0.488512084344485	0.0462089356249134	0.137123690700647	0.0176	0.0235	0.0191	0.0027	0.1526	0.0019	0.0013	0.064	4e-04	0.1106	0.1538	0.0269	0.002	0.1395	0.0138	0.003	0.0027	0.0017	0.0013	0.033	0.0298	0.0202	0.0748	0.0164	0.0827	9e-04
17	rs75932023	4200647	0.7	1.90037222607993	0.82	0.488512084344485	0.0449298996214993	0.132394466207228	0.0176	0.0235	0.0191	0.0027	0.1526	0.0019	0.0013	0.064	4e-04	0.1106	0.1538	0.0269	0.002	0.1395	0.0137	0.003	0.0027	0.0017	0.0013	0.033	0.0298	0.0202	0.0748	0.0164	0.0827	9e-04
17	rs1866176	4205445	0.7	1.90037222607993	0.82	0.488512084344485	0.0443070716104808	0.131492025040899	0.0176	0.0235	0.0191	0.0027	0.1527	0.002	0.0013	0.0639	4e-04	0.1106	0.1538	0.0269	0.002	0.1394	0.0137	0.003	0.0027	0.0017	0.0013	0.0331	0.0298	0.0202	0.0749	0.0164	0.0827	9e-04
17	rs72829384	4216210	0.7	1.90037222607993	0.82	0.488512084344485	0.0433317674600799	0.132213795627726	0.0176	0.0235	0.0191	0.0027	0.1528	0.002	0.0013	0.0639	4e-04	0.1106	0.1538	0.0269	0.002	0.1394	0.0137	0.003	0.0027	0.0017	0.0013	0.033	0.0298	0.0202	0.0748	0.0164	0.0827	9e-04
17	rs72829385	4217151	0.7	1.90037222607993	0.82	0.488512084344485	0.0435256439607496	0.131582166510464	0.0176	0.0235	0.0191	0.0027	0.1528	0.002	0.0013	0.0639	4e-04	0.1105	0.1538	0.0269	0.002	0.1394	0.0137	0.003	0.0027	0.0017	0.0013	0.033	0.0298	0.0202	0.0748	0.0164	0.0827	9e-04
17	rs76714610	4217707	0.7	1.90037222607993	0.82	0.488512084344485	0.043540582025998	0.131221737686608	0.0176	0.0235	0.0191	0.0027	0.1528	0.002	0.0013	0.0639	4e-04	0.1105	0.1538	0.0269	0.002	0.1394	0.0137	0.003	0.0027	0.0017	0.0013	0.033	0.0298	0.0202	0.0748	0.0164	0.0827	9e-04
17	rs76345349	4225075	0.7	1.90037222607993	0.82	0.488512084344485	0.0433317674600799	0.130142647632455	0.0176	0.0236	0.0191	0.0027	0.1528	0.002	0.0013	0.0639	4e-04	0.1105	0.1538	0.0269	0.002	0.1394	0.0137	0.003	0.0027	0.0017	0.0013	0.033	0.0298	0.0202	0.0748	0.0164	0.0827	9e-04
17	rs75378249	4227394	0.7	1.90037222607993	0.82	0.488512084344485	0.0428274967650503	0.132937024043414	0.0176	0.0236	0.0191	0.0028	0.1528	0.002	0.0013	0.0639	4e-04	0.1105	0.1538	0.0269	0.002	0.1394	0.0136	0.003	0.0027	0.0017	0.0013	0.033	0.0298	0.0203	0.0748	0.0164	0.0826	9e-04
17	rs62064453	4228947	0.7	1.90037222607993	0.82	0.488512084344485	0.0427831958469441	0.13113168761125	0.0176	0.0236	0.0191	0.0028	0.1528	0.002	0.0013	0.0639	4e-04	0.1105	0.1538	0.0269	0.002	0.1394	0.0136	0.003	0.0027	0.0017	0.0013	0.033	0.0298	0.0203	0.0748	0.0164	0.0826	9e-04
17	rs118022678	4246296	0.7	1.90037222607993	0.82	0.488512084344485	0.0422540273334629	0.125327822775467	0.0177	0.0236	0.0191	0.0028	0.1529	0.002	0.0014	0.0637	4e-04	0.1104	0.1539	0.0269	0.002	0.1393	0.0136	0.003	0.0028	0.0017	0.0013	0.033	0.0298	0.0203	0.0747	0.0161	0.0826	9e-04
17	rs12944289	4254687	0.7	1.90037222607993	0.82	0.488512084344485	0.0418601038540876	0.122418878471943	0.0177	0.0237	0.0191	0.0028	0.1528	0.002	0.0014	0.0636	5e-04	0.1104	0.154	0.0269	0.002	0.1392	0.0136	0.003	0.0028	0.0017	0.0013	0.033	0.0298	0.0204	0.0747	0.0161	0.0826	9e-04
17	rs68089023	4266739	0.7	1.90037222607993	0.82	0.488512084344485	0.0415120685066647	0.116678387763124	0.0177	0.0237	0.0192	0.0028	0.1527	0.0021	0.0015	0.0634	5e-04	0.1103	0.1541	0.027	0.0021	0.139	0.0135	0.0031	0.0029	0.0017	0.0013	0.033	0.0298	0.0205	0.0746	0.0161	0.0826	9e-04
17	rs117133168	4268285	0.7	1.90037222607993	0.82	0.488512084344485	0.0420057068276458	0.115302490246665	0.0177	0.0237	0.0193	0.0029	0.1527	0.0021	0.0015	0.0634	5e-04	0.1103	0.1541	0.0269	0.0021	0.139	0.0135	0.0031	0.0029	0.0017	0.0013	0.033	0.0298	0.0205	0.0745	0.0161	0.0826	9e-04
17	rs12602456	4273483	0.7	1.90037222607993	0.82	0.488512084344485	0.0415554640370126	0.113591350677242	0.0177	0.0237	0.0193	0.0029	0.1528	0.0021	0.0015	0.0633	5e-04	0.1102	0.1541	0.0269	0.002	0.139	0.0134	0.0031	0.0029	0.0017	0.0013	0.033	0.0298	0.0206	0.0744	0.0161	0.0826	0.001
17	rs7215974	4278664	0.7	1.90037222607993	0.82	0.488512084344485	0.0424299162457522	0.110958399926122	0.0177	0.0237	0.0193	0.0029	0.1531	0.0021	0.0015	0.0633	5e-04	0.1101	0.1541	0.0269	0.0021	0.1391	0.0133	0.0032	0.0029	0.0017	0.0013	0.0329	0.0297	0.0207	0.0743	0.0161	0.0825	0.001
17	rs116924511	4285389	0.7	1.90037222607993	0.82	0.488512084344485	0.0478461901728748	0.107846881974332	0.0176	0.0237	0.0194	0.003	0.1529	0.0022	0.0016	0.0628	6e-04	0.1101	0.1544	0.0269	0.0021	0.1388	0.0131	0.0033	0.003	0.0018	0.0014	0.033	0.0298	0.0208	0.0742	0.016	0.0824	0.0011
17	rs117609957	4285535	0.7	1.90037222607993	0.82	0.488512084344485	0.048213505404993	0.107763259196691	0.0176	0.0237	0.0194	0.003	0.1529	0.0022	0.0016	0.0627	6e-04	0.11	0.1544	0.0269	0.0022	0.1388	0.0131	0.0033	0.003	0.0018	0.0014	0.033	0.0298	0.0208	0.0742	0.016	0.0824	0.0011
17	rs117269830	4289767	0.71	1.79696118899158	0.82	0.488512084344485	0.0655204542526524	0.0995284336681809	0.0175	0.0237	0.0196	0.0031	0.1526	0.0024	0.0018	0.0615	7e-04	0.11	0.1549	0.027	0.0024	0.1381	0.0128	0.0038	0.0031	0.0019	0.0016	0.0332	0.03	0.0212	0.0738	0.0157	0.0821	0.0013
17	rs12941687	4298387	0.71	1.79696118899158	0.82	0.488512084344485	0.121614342451147	0.0899880188312368	0.0173	0.0237	0.0207	0.0034	0.1522	0.0027	0.0022	0.0593	0.001	0.1094	0.1554	0.0271	0.0027	0.137	0.0124	0.0045	0.0033	0.0022	0.0019	0.0335	0.0304	0.022	0.0732	0.0151	0.0816	0.0016
17	rs118180354	4305660	0.71	1.79696118899158	0.82	0.488512084344485	0.134104791345096	0.0806850783757492	0.0172	0.0237	0.0212	0.0035	0.1521	0.0029	0.0024	0.0584	0.001	0.1092	0.1565	0.0271	0.0028	0.1361	0.0124	0.0046	0.0033	0.0022	0.0019	0.0334	0.0306	0.0221	0.0724	0.015	0.0817	0.0018
17	rs35074337	4309077	0.71	1.79696118899158	0.82	0.488512084344485	0.15415016994652	0.0829347456538004	0.0172	0.0236	0.0214	0.0036	0.1518	0.0029	0.0025	0.0581	0.001	0.1093	0.157	0.0271	0.0029	0.1356	0.0124	0.0047	0.0033	0.0022	0.002	0.0335	0.0308	0.0221	0.0721	0.015	0.0817	0.0018
17	rs117002379	4309214	0.71	1.79696118899158	0.82	0.488512084344485	0.155426770635315	0.0858965225782879	0.0172	0.0236	0.0214	0.0036	0.1518	0.003	0.0025	0.0581	0.001	0.1093	0.157	0.0271	0.0029	0.1356	0.0124	0.0047	0.0033	0.0023	0.002	0.0335	0.0308	0.0221	0.0721	0.015	0.0817	0.0018
17	rs7207359	4310639	0.71	1.79696118899158	0.82	0.488512084344485	0.177389036835351	0.0846763759828098	0.0171	0.0236	0.0215	0.0036	0.1518	0.003	0.0026	0.0579	0.0011	0.1094	0.157	0.0271	0.0029	0.1356	0.0124	0.0048	0.0034	0.0024	0.002	0.0336	0.0308	0.022	0.072	0.0149	0.0814	0.0019
17	rs117931419	4312892	0.71	1.79696118899158	0.82	0.488512084344485	0.215926463487442	0.0728679626828336	0.0169	0.0235	0.0217	0.0038	0.1517	0.0031	0.0026	0.058	0.0011	0.1093	0.1573	0.0274	0.0029	0.1353	0.012	0.0049	0.0034	0.0024	0.0021	0.0338	0.0309	0.0219	0.0719	0.0149	0.0808	0.0019
17	rs11078506	4315506	0.71	1.79696118899158	0.82	0.488512084344485	0.282820340821742	0.0619350029534226	0.0166	0.0235	0.0219	0.0041	0.1514	0.0032	0.0027	0.0581	0.0011	0.1089	0.1578	0.0278	0.003	0.1349	0.012	0.0051	0.0034	0.0024	0.0022	0.034	0.0311	0.0218	0.0717	0.015	0.08	0.002
17	rs7209818	4316478	0.71	1.79696118899158	0.82	0.488512084344485	0.303501092470631	0.0615345997089099	0.0166	0.0234	0.022	0.0041	0.1514	0.0033	0.0027	0.058	0.0011	0.1089	0.1579	0.0279	0.003	0.1347	0.012	0.0051	0.0034	0.0024	0.0022	0.034	0.0312	0.0218	0.0717	0.015	0.0798	0.002
17	rs952079	4319606	0.72	1.69694984062712	0.82	0.488512084344485	0.319142875920493	0.0606046119938404	0.0165	0.0233	0.0222	0.0041	0.152	0.0034	0.0027	0.0581	0.0011	0.1088	0.1575	0.0284	0.0031	0.1333	0.0119	0.0053	0.0035	0.0024	0.0023	0.034	0.0314	0.0218	0.0715	0.015	0.0801	0.002
17	rs7214224	4320544	0.72	1.69694984062712	0.82	0.488512084344485	0.340536541517326	0.0576563028099077	0.0163	0.0233	0.0223	0.0041	0.152	0.0034	0.0027	0.058	0.0011	0.1088	0.1572	0.0285	0.0031	0.1334	0.0118	0.0053	0.0035	0.0024	0.0023	0.034	0.0314	0.0218	0.0714	0.015	0.08	0.002
17	rs9890496	4323336	0.73	1.60031838062949	0.82	0.488512084344485	0.528865119547599	0.0257836955249316	0.0161	0.0226	0.0239	0.0056	0.1509	0.0054	0.0047	0.0551	0.0013	0.1097	0.1527	0.0306	0.0036	0.1296	0.0132	0.0075	0.0046	0.0024	0.0026	0.0336	0.031	0.0237	0.0692	0.0164	0.0771	0.0022
17	rs9916799	4323989	0.73	1.60031838062949	0.82	0.488512084344485	0.452083099645773	0.0201233407353416	0.0155	0.0233	0.0238	0.006	0.1515	0.0061	0.0054	0.0551	0.0013	0.1094	0.15	0.0312	0.0032	0.1278	0.0137	0.0083	0.0054	0.0023	0.0026	0.0338	0.0305	0.0249	0.0686	0.017	0.0763	0.0021
17	rs68061490	4324035	0.73	1.60031838062949	0.82	0.488512084344485	0.390263401342952	0.0199237199002915	0.0155	0.0233	0.0231	0.006	0.1531	0.0061	0.0054	0.0553	0.0013	0.109	0.1495	0.0313	0.0032	0.1272	0.0137	0.0082	0.0054	0.0023	0.0025	0.0339	0.0305	0.025	0.0687	0.0171	0.0764	0.0021
17	rs78057571	4324134	0.74	1.50704574407537	0.82	0.488512084344485	0.363350161087351	0.0199635668090108	0.0154	0.0232	0.0231	0.0059	0.153	0.0061	0.0055	0.0554	0.0012	0.1089	0.1497	0.0312	0.0031	0.1279	0.0137	0.0083	0.0053	0.0023	0.0025	0.0338	0.0305	0.025	0.0684	0.0171	0.0766	0.002
17	rs12449512	4324361	0.74	1.50704574407537	0.82	0.488512084344485	0.417859893216137	0.019291431872802	0.0152	0.023	0.023	0.0055	0.1533	0.0062	0.0056	0.0556	0.0011	0.1088	0.1493	0.0312	0.003	0.1285	0.0138	0.0083	0.0051	0.0022	0.0026	0.0336	0.0307	0.0254	0.0679	0.0175	0.0769	0.0019
17	rs80297600	4326156	0.74	1.50704574407537	0.82	0.488512084344485	0.377260263786533	0.0177919156682351	0.0151	0.023	0.0229	0.0055	0.1536	0.0062	0.0057	0.056	0.001	0.1089	0.149	0.031	0.0027	0.1278	0.014	0.0083	0.005	0.0022	0.0026	0.0337	0.0309	0.0262	0.0672	0.018	0.077	0.0017
17	rs8072924	4326360	0.74	1.50704574407537	0.83	0.441484906400802	0.37984301068003	0.0176414772162282	0.0151	0.023	0.0229	0.0055	0.1535	0.0062	0.0057	0.056	0.001	0.1089	0.149	0.031	0.0027	0.1278	0.014	0.0083	0.005	0.0022	0.0026	0.0338	0.0309	0.0262	0.0672	0.018	0.077	0.0017
17	rs78994804	4330974	0.74	1.50704574407537	0.83	0.441484906400802	0.375123936543578	0.0137852112631742	0.0151	0.0229	0.0228	0.0055	0.1533	0.0062	0.0057	0.0563	0.001	0.1087	0.149	0.031	0.0026	0.1277	0.0141	0.0083	0.005	0.0022	0.0026	0.0339	0.031	0.0263	0.0671	0.0181	0.077	0.0017
17	rs78788452	4334321	0.74	1.50704574407537	0.83	0.441484906400802	0.380614070294439	0.0187076815394137	0.0151	0.0229	0.0228	0.0056	0.1531	0.0062	0.0057	0.0564	0.001	0.1087	0.149	0.031	0.0026	0.1277	0.0141	0.0083	0.005	0.0022	0.0026	0.034	0.0311	0.0264	0.0669	0.0181	0.0769	0.0017
17	rs35751906	4337283	0.74	1.50704574407537	0.83	0.441484906400802	0.3698916131166	0.019291431872802	0.0151	0.0229	0.0228	0.0056	0.1531	0.0062	0.0058	0.0565	0.001	0.1087	0.149	0.0309	0.0026	0.1276	0.0142	0.0083	0.005	0.0022	0.0026	0.034	0.0311	0.0265	0.0668	0.0181	0.0769	0.0017
17	rs3809853	4337412	0.74	1.50704574407537	0.83	0.441484906400802	0.374303916610219	0.01948795674029	0.0151	0.0229	0.0228	0.0056	0.153	0.0062	0.0058	0.0564	0.001	0.1087	0.1491	0.031	0.0026	0.1277	0.0141	0.0083	0.005	0.0022	0.0026	0.034	0.0311	0.0265	0.0667	0.0181	0.0769	0.0017
17	rs11652554	4338964	0.74	1.50704574407537	0.83	0.441484906400802	0.287132032744612	0.0054449476229646	0.0151	0.0226	0.023	0.0056	0.1522	0.0062	0.0059	0.0568	9e-04	0.1085	0.1491	0.0308	0.0026	0.1277	0.0143	0.0078	0.005	0.0026	0.0026	0.0343	0.0312	0.0267	0.0664	0.0182	0.0773	0.0018
17	rs72831330	4339554	0.74	1.50704574407537	0.83	0.441484906400802	0.262965670037253	0.0046375054692494	0.0151	0.0225	0.023	0.0056	0.152	0.0062	0.0059	0.057	9e-04	0.1083	0.149	0.0307	0.0025	0.1279	0.0143	0.0077	0.0049	0.0027	0.0027	0.0344	0.0313	0.0268	0.0662	0.0183	0.0772	0.0019
17	rs3809851	4343187	0.75	1.41710951105961	0.83	0.441484906400802	0.440092804029662	0.00239824158174688	0.0155	0.0227	0.0227	0.0052	0.1527	0.0059	0.0058	0.0588	8e-04	0.1074	0.1487	0.0318	0.0025	0.1274	0.0148	0.0076	0.0047	0.0025	0.0029	0.0354	0.0316	0.0266	0.0648	0.0189	0.0752	0.002
17	rs7212203	4346955	0.75	1.41710951105961	0.83	0.441484906400802	0.481044973154082	0.00191486845099023	0.0158	0.0226	0.0227	0.0051	0.1533	0.0061	0.0058	0.059	8e-04	0.107	0.1481	0.032	0.0026	0.1271	0.0148	0.0076	0.0046	0.0025	0.0029	0.0356	0.0316	0.0267	0.0648	0.0189	0.0751	0.002
17	rs117974600	4347022	0.75	1.41710951105961	0.83	0.441484906400802	0.490684658670312	0.00220520544184607	0.0158	0.0227	0.0227	0.0051	0.1533	0.0061	0.0058	0.059	8e-04	0.107	0.148	0.032	0.0026	0.1271	0.0148	0.0076	0.0046	0.0026	0.0029	0.0356	0.0316	0.0267	0.0648	0.0189	0.0751	0.002
17	rs9899942	4349132	0.75	1.41710951105961	0.83	0.441484906400802	0.541632511635031	0.00208147113529353	0.0158	0.0227	0.0228	0.005	0.1529	0.006	0.0058	0.0592	8e-04	0.1077	0.1475	0.032	0.0026	0.127	0.015	0.0076	0.0046	0.0026	0.0029	0.0359	0.0315	0.0267	0.0642	0.019	0.0748	0.0021
17	rs62067396	4349200	0.75	1.41710951105961	0.83	0.441484906400802	0.557063429950997	0.00209366671479434	0.0158	0.0227	0.0228	0.005	0.1529	0.006	0.0058	0.0593	8e-04	0.1077	0.1474	0.0319	0.0026	0.1271	0.015	0.0076	0.0046	0.0026	0.0029	0.0359	0.0315	0.0267	0.0642	0.019	0.0747	0.0021
17	rs56005249	4349508	0.75	1.41710951105961	0.83	0.441484906400802	0.558325315292557	0.00182312061198417	0.0157	0.0227	0.0228	0.005	0.1527	0.0061	0.0058	0.0593	8e-04	0.1077	0.1474	0.032	0.0026	0.1273	0.0148	0.0076	0.0046	0.0026	0.003	0.0359	0.0315	0.0268	0.0642	0.0191	0.0748	0.0021
17	rs6502786	4351396	0.75	1.41710951105961	0.83	0.441484906400802	0.546885063623785	0.000448622785294595	0.0152	0.0228	0.0226	0.0049	0.1521	0.006	0.0058	0.0594	8e-04	0.1074	0.1477	0.0319	0.0026	0.1279	0.015	0.0076	0.0046	0.0025	0.003	0.0363	0.0313	0.0272	0.0638	0.0193	0.0753	0.0022
17	rs16942572	4351998	0.76	1.33048581017907	0.83	0.441484906400802	0.543140169768277	0.000403991341377839	0.015	0.0228	0.0226	0.0049	0.1518	0.006	0.0057	0.0593	8e-04	0.1073	0.1477	0.0319	0.0026	0.1279	0.0151	0.0076	0.0046	0.0025	0.003	0.0364	0.0313	0.0273	0.0636	0.0194	0.0754	0.0022
17	rs6502787	4354257	0.76	1.33048581017907	0.83	0.441484906400802	0.594883242387029	0.00075378026950201	0.0152	0.0227	0.0222	0.0049	0.1506	0.0059	0.0057	0.0593	9e-04	0.1063	0.1482	0.0324	0.0027	0.1288	0.0161	0.0077	0.0047	0.0025	0.003	0.037	0.031	0.0274	0.0619	0.0194	0.076	0.0024
17	rs8073322	4354293	0.76	1.33048581017907	0.83	0.441484906400802	0.603260462347951	0.000774572620722422	0.0152	0.0227	0.0222	0.0049	0.1506	0.0059	0.0057	0.0592	9e-04	0.1063	0.1482	0.0324	0.0027	0.1288	0.0161	0.0077	0.0047	0.0025	0.003	0.037	0.031	0.0274	0.0619	0.0194	0.0761	0.0024
17	rs11655342	4356375	0.76	1.33048581017907	0.83	0.441484906400802	0.572428752406681	0.000788613419336209	0.0153	0.0228	0.0222	0.0048	0.1507	0.0059	0.0057	0.0592	9e-04	0.1062	0.1481	0.0324	0.0027	0.1287	0.0161	0.0076	0.0046	0.0025	0.003	0.0371	0.0311	0.0274	0.0618	0.0195	0.076	0.0025
17	rs77305494	4370323	0.76	1.33048581017907	0.83	0.441484906400802	0.493124669339981	0.0013247483387153	0.0156	0.0229	0.0219	0.0048	0.1511	0.0057	0.0054	0.0594	0.001	0.1058	0.1479	0.0325	0.0029	0.1285	0.0161	0.0073	0.0045	0.0026	0.003	0.0373	0.0312	0.0277	0.0615	0.0197	0.0759	0.0026
17	rs11653420	4370833	0.76	1.33048581017907	0.82	0.488512084344485	0.493876615570485	0.00133422949023222	0.0156	0.0229	0.0219	0.0048	0.1511	0.0057	0.0054	0.0594	0.0011	0.1058	0.1479	0.0325	0.0029	0.1285	0.0161	0.0073	0.0045	0.0026	0.003	0.0373	0.0311	0.0277	0.0615	0.0197	0.0759	0.0026
17	rs76897384	4371665	0.76	1.33048581017907	0.82	0.488512084344485	0.482717490473545	0.00174489209216735	0.0156	0.0229	0.0219	0.0048	0.1511	0.0056	0.0054	0.0594	0.0011	0.1057	0.1479	0.0326	0.0029	0.1284	0.0161	0.0073	0.0045	0.0026	0.003	0.0373	0.0312	0.0278	0.0614	0.0198	0.0758	0.0026
17	rs8078744	4377095	0.76	1.33048581017907	0.82	0.488512084344485	0.501868505952207	0.00395081037694735	0.016	0.023	0.0218	0.0047	0.1508	0.0056	0.0054	0.0592	0.0012	0.1052	0.1481	0.0329	0.0031	0.1283	0.0162	0.0071	0.0045	0.0027	0.0031	0.0373	0.0313	0.028	0.061	0.0199	0.0755	0.0028
17	rs333134	4379578	0.76	1.33048581017907	0.82	0.488512084344485	0.509412857358058	0.00486667048531874	0.016	0.023	0.0218	0.0047	0.151	0.0057	0.0054	0.0591	0.0012	0.1047	0.1482	0.0331	0.0031	0.1281	0.0163	0.007	0.0045	0.0027	0.0031	0.0373	0.0314	0.0282	0.061	0.02	0.0753	0.0028
17	rs118102462	4379585	0.77	1.24714921571202	0.82	0.488512084344485	0.514578909126798	0.00486667048531874	0.0161	0.0229	0.0212	0.0047	0.1514	0.0057	0.0054	0.0594	0.0012	0.1052	0.1488	0.033	0.0032	0.1285	0.0161	0.007	0.0045	0.0027	0.0031	0.0369	0.031	0.0282	0.061	0.0195	0.0752	0.0028
17	rs333133	4379847	0.76	1.33048581017907	0.82	0.488512084344485	0.529448214713355	0.00556891591710797	0.0161	0.0229	0.0213	0.0047	0.1514	0.0057	0.0053	0.0593	0.0012	0.1052	0.1488	0.0332	0.0032	0.1285	0.0162	0.007	0.0046	0.0027	0.0031	0.0369	0.031	0.0282	0.061	0.0194	0.0751	0.0028
17	rs729535	4380308	0.77	1.24714921571202	0.82	0.488512084344485	0.509349234753539	0.00538351976699327	0.0161	0.0229	0.0213	0.0047	0.1515	0.0057	0.0053	0.059	0.0012	0.1049	0.149	0.0332	0.0032	0.1285	0.0162	0.007	0.0046	0.0027	0.0031	0.0369	0.031	0.0282	0.061	0.0194	0.0753	0.0028
17	rs74666636	4382185	0.77	1.24714921571202	0.82	0.488512084344485	0.482655495264259	0.008104687854198	0.0161	0.0229	0.0212	0.0047	0.1516	0.0056	0.0053	0.059	0.0012	0.1048	0.149	0.0332	0.0032	0.1285	0.0162	0.007	0.0046	0.0027	0.0031	0.0369	0.031	0.0282	0.0609	0.0194	0.0753	0.0028
17	rs57441567	4383364	0.77	1.24714921571202	0.82	0.488512084344485	0.455813549113086	0.0152152752707389	0.0164	0.023	0.0211	0.0046	0.1516	0.0056	0.0053	0.0588	0.0014	0.1041	0.149	0.0336	0.0033	0.1287	0.0163	0.0069	0.0045	0.0029	0.0032	0.0371	0.0308	0.0283	0.0605	0.0197	0.075	0.0029
17	rs117863021	4384823	0.77	1.24714921571202	0.82	0.488512084344485	0.46186203216195	0.0673778871803272	0.0171	0.0233	0.021	0.0044	0.1512	0.0054	0.0052	0.0584	0.0018	0.1022	0.1489	0.0345	0.0037	0.1286	0.0167	0.0065	0.0045	0.0032	0.0034	0.0377	0.0304	0.0285	0.0598	0.0203	0.0744	0.003
17	rs4496220	4385099	0.77	1.24714921571202	0.82	0.488512084344485	0.235911376355572	0.0618681926941815	0.0173	0.0234	0.021	0.0044	0.1514	0.0053	0.0052	0.0584	0.0019	0.1019	0.1491	0.0347	0.0038	0.1289	0.0168	0.0065	0.0045	0.0033	0.0024	0.0377	0.0304	0.0285	0.0597	0.0205	0.0744	0.0031
17	rs12952341	4385503	0.78	1.16707263834179	0.82	0.488512084344485	0.267982221276111	0.0753890267327221	0.0175	0.0233	0.0208	0.0042	0.1509	0.0052	0.0052	0.0585	0.002	0.1018	0.1494	0.0353	0.0039	0.1287	0.0174	0.0063	0.0044	0.0034	0.0024	0.0377	0.0302	0.0283	0.0595	0.0206	0.0741	0.0032
17	rs333126	4385616	0.78	1.16707263834179	0.82	0.488512084344485	0.290185346088541	0.0821820760467997	0.0176	0.0232	0.021	0.0042	0.1507	0.0049	0.0052	0.0587	0.002	0.1016	0.1499	0.0355	0.0039	0.1288	0.0175	0.0063	0.0044	0.0034	0.0024	0.0378	0.0302	0.0282	0.0593	0.0205	0.074	0.0032
17	rs117121770	4387218	0.78	1.16707263834179	0.83	0.441484906400802	0.325159639263023	0.0996906297800724	0.018	0.023	0.0212	0.0039	0.1506	0.0047	0.005	0.0591	0.0022	0.1006	0.1506	0.0367	0.0041	0.1285	0.0186	0.0059	0.0042	0.0034	0.0024	0.0378	0.0292	0.0275	0.06	0.0205	0.0733	0.0032
17	rs12601877	4388610	0.78	1.16707263834179	0.8	0.592267592767429	0.346706644210464	0.127014223747842	0.0182	0.0229	0.0212	0.0038	0.1506	0.0045	0.005	0.0594	0.0022	0.1	0.1509	0.0372	0.0042	0.1284	0.0192	0.0057	0.0041	0.0034	0.0023	0.0377	0.0286	0.0274	0.0603	0.0205	0.0729	0.0031
17	rs75900067	4390143	0.78	1.16707263834179	0.79	0.649136622646432	0.364966442159159	0.169295433701399	0.0185	0.0229	0.0213	0.0037	0.1505	0.0045	0.005	0.0595	0.0022	0.0994	0.1512	0.0375	0.0042	0.1288	0.0197	0.0055	0.004	0.0035	0.0024	0.0377	0.0277	0.0274	0.0606	0.0206	0.0726	0.0031
17	rs8069102	4390529	0.78	1.16707263834179	0.79	0.649136622646432	0.329595668261993	0.175753492053832	0.0188	0.0229	0.0211	0.0036	0.1505	0.0044	0.005	0.0596	0.0022	0.0993	0.1513	0.0374	0.0043	0.129	0.0195	0.0055	0.004	0.0035	0.0023	0.0377	0.0274	0.0275	0.0606	0.0205	0.0731	0.0031
17	rs17176897	4392669	0.79	1.09022720934348	0.79	0.649136622646432	0.295763427463334	0.203137143679258	0.019	0.023	0.0211	0.0036	0.1506	0.0044	0.005	0.0601	0.0022	0.0993	0.1513	0.0371	0.0043	0.1294	0.0192	0.0054	0.0039	0.0035	0.0023	0.0374	0.0269	0.0274	0.0609	0.0205	0.0731	0.003
17	rs333116	4396110	0.79	1.09022720934348	0.79	0.649136622646432	0.242936520302616	0.206402475603754	0.0191	0.0231	0.0211	0.0036	0.1504	0.0043	0.0049	0.06	0.0022	0.0988	0.1515	0.0374	0.0044	0.1295	0.0202	0.0052	0.0039	0.0035	0.0023	0.0373	0.0266	0.0276	0.0609	0.0205	0.0734	0.0023
17	rs11078512	4398442	0.79	1.09022720934348	0.79	0.649136622646432	0.272772378041432	0.25635159060674	0.0194	0.0233	0.0211	0.0035	0.1504	0.0042	0.0048	0.0603	0.0022	0.0979	0.1514	0.0379	0.0044	0.1291	0.0204	0.005	0.0038	0.0036	0.0023	0.0371	0.026	0.0278	0.0613	0.0205	0.0739	0.0023
17	rs11657464	4400333	0.79	1.09022720934348	0.79	0.649136622646432	0.27221732698097	0.365824976330354	0.0206	0.0233	0.0211	0.0033	0.1496	0.0038	0.0044	0.0618	0.0024	0.0967	0.1504	0.0384	0.0046	0.1292	0.0207	0.0042	0.0037	0.0036	0.0021	0.037	0.0244	0.0278	0.0629	0.0206	0.0751	0.0022
17	rs2326064	4400846	0.8	1.01658215824445	0.78	0.709419594942363	0.243458202426361	0.411824582221134	0.0207	0.0233	0.0207	0.0032	0.1471	0.0037	0.0044	0.0616	0.0023	0.0976	0.1494	0.0389	0.0048	0.1304	0.0209	0.0041	0.0037	0.0035	0.0021	0.0366	0.0236	0.0285	0.0631	0.0207	0.0767	0.0022
17	rs9898010	4404070	0.82	0.87875982057053	0.78	0.709419594942363	0.194695581438275	0.472727988415191	0.021	0.0234	0.0211	0.003	0.1494	0.0031	0.0034	0.06	0.002	0.0979	0.1518	0.0392	0.0045	0.1295	0.0203	0.0033	0.0037	0.0029	0.0018	0.0356	0.022	0.0281	0.0641	0.0205	0.0806	0.0018
17	rs747678	4404141	0.82	0.87875982057053	0.78	0.709419594942363	0.181011795636426	0.458332725394307	0.021	0.0233	0.0211	0.003	0.1494	0.0031	0.0034	0.06	0.002	0.0979	0.1519	0.0392	0.0045	0.1295	0.0203	0.0033	0.0037	0.0029	0.0018	0.0356	0.0219	0.0281	0.0641	0.0205	0.0807	0.0018
17	rs75208195	4404575	0.82	0.87875982057053	0.78	0.709419594942363	0.183153873936723	0.432535535055125	0.021	0.0233	0.0211	0.003	0.1497	0.0031	0.0034	0.0601	0.0019	0.0978	0.1518	0.0392	0.0044	0.1298	0.0203	0.0033	0.0037	0.0029	0.0017	0.0356	0.0218	0.0281	0.0642	0.0205	0.0807	0.0017
17	rs55871131	4406205	0.82	0.87875982057053	0.78	0.709419594942363	0.174961274138844	0.424244502495123	0.0209	0.0231	0.021	0.003	0.1506	0.003	0.0033	0.0606	0.0018	0.0974	0.1516	0.0393	0.0043	0.1307	0.0202	0.0033	0.0038	0.0027	0.0016	0.0355	0.0212	0.028	0.0644	0.0205	0.0807	0.0015
17	rs749739	4406973	0.82	0.87875982057053	0.75	0.911329023803182	0.164084756802733	0.412085019590346	0.0208	0.0231	0.021	0.003	0.1507	0.003	0.0033	0.0607	0.0018	0.0973	0.1515	0.0393	0.0043	0.1308	0.0202	0.0033	0.0038	0.0026	0.0015	0.0355	0.0212	0.028	0.0645	0.0204	0.0808	0.0015
17	rs9896111	4407712	0.82	0.87875982057053	0.74	0.985826031678479	0.167371843477133	0.474079254663469	0.0208	0.023	0.021	0.0031	0.1508	0.003	0.0033	0.061	0.0018	0.0972	0.1515	0.0393	0.0042	0.1308	0.0202	0.0033	0.0038	0.0027	0.0015	0.0354	0.0211	0.028	0.0646	0.0204	0.0807	0.0015
17	rs117889092	4414135	0.82	0.87875982057053	0.74	0.985826031678479	0.131133252398179	0.463566107571362	0.0208	0.023	0.0211	0.0032	0.1508	0.0031	0.0035	0.0611	0.0018	0.097	0.1515	0.0392	0.0043	0.1306	0.0202	0.0034	0.0038	0.0026	0.0015	0.0353	0.0211	0.028	0.0646	0.0205	0.0808	0.0014
17	rs11649789	4415826	0.82	0.87875982057053	0.74	0.985826031678479	0.116281079393933	0.447247306307564	0.0208	0.023	0.0212	0.0032	0.1509	0.0031	0.0036	0.0611	0.0018	0.097	0.1514	0.0392	0.0043	0.1305	0.0202	0.0034	0.0039	0.0026	0.0015	0.0353	0.0211	0.028	0.0646	0.0205	0.0808	0.0014
17	rs9900999	4416980	0.82	0.87875982057053	0.74	0.985826031678479	0.114732037437691	0.441267285514066	0.0209	0.023	0.0212	0.0032	0.1508	0.0031	0.0036	0.0611	0.0018	0.0969	0.1514	0.0392	0.0043	0.1305	0.0202	0.0035	0.0039	0.0026	0.0015	0.0353	0.0211	0.028	0.0646	0.0205	0.0808	0.0015
17	rs117056846	4419742	0.82	0.87875982057053	0.74	0.985826031678479	0.119935578485868	0.457395053135212	0.0209	0.023	0.0212	0.0032	0.1508	0.0031	0.0036	0.0609	0.0018	0.0968	0.1515	0.0392	0.0043	0.1303	0.0202	0.0035	0.0039	0.0026	0.0015	0.0352	0.021	0.028	0.0646	0.0206	0.0808	0.0015
17	rs9899585	4419941	0.82	0.87875982057053	0.74	0.985826031678479	0.120657436607844	0.450311986356256	0.0209	0.023	0.0212	0.0032	0.1508	0.0031	0.0036	0.0609	0.0018	0.0968	0.1515	0.0392	0.0043	0.1303	0.0202	0.0035	0.004	0.0026	0.0015	0.0352	0.021	0.028	0.0646	0.0206	0.0808	0.0015
17	rs4790639	4422129	0.82	0.87875982057053	0.74	0.985826031678479	0.119762726231017	0.403902897055773	0.021	0.023	0.0212	0.0033	0.1508	0.0031	0.0037	0.0607	0.0017	0.0968	0.1516	0.0391	0.0043	0.1301	0.0202	0.0035	0.0041	0.0025	0.0015	0.0352	0.021	0.028	0.0646	0.0208	0.0808	0.0015
17	rs60158517	4422543	0.82	0.87875982057053	0.73	1.06399829815523	0.130768429239794	0.419133703803598	0.0211	0.023	0.0212	0.0033	0.1508	0.0032	0.0037	0.0606	0.0017	0.0968	0.1516	0.0391	0.0043	0.13	0.0201	0.0036	0.0042	0.0025	0.0015	0.0351	0.021	0.028	0.0646	0.0208	0.0807	0.0015
17	rs11652102	4426379	0.82	0.87875982057053	0.73	1.06399829815523	0.132414969531937	0.371507087388073	0.0216	0.0231	0.0212	0.0036	0.1508	0.0032	0.0039	0.0596	0.0017	0.0969	0.1517	0.0389	0.0044	0.1292	0.0201	0.0036	0.0044	0.0026	0.0014	0.0351	0.0215	0.0279	0.0651	0.0209	0.0806	0.0014
17	rs4790641	4427364	0.83	0.81451029553121	0.73	1.06399829815523	0.12847213288162	0.33742404712262	0.0216	0.0231	0.0211	0.0037	0.1508	0.0033	0.004	0.059	0.0017	0.0969	0.1518	0.0388	0.0044	0.1286	0.0201	0.0037	0.0045	0.0026	0.0014	0.0351	0.0219	0.028	0.0653	0.021	0.0805	0.0014
17	rs9898457	4429147	0.83	0.81451029553121	0.73	1.06399829815523	0.147044253811047	0.323110535645805	0.0217	0.023	0.0212	0.0041	0.1507	0.0034	0.0043	0.0593	0.0018	0.0967	0.1514	0.0385	0.0045	0.1277	0.02	0.0038	0.0048	0.0026	0.0015	0.0348	0.0219	0.0281	0.0653	0.0211	0.0804	0.0015
17	rs4790201	4430209	0.83	0.81451029553121	0.73	1.06399829815523	0.157522988198986	0.314031705047368	0.0217	0.023	0.0212	0.0042	0.1506	0.0034	0.0044	0.0593	0.0018	0.0966	0.1511	0.0384	0.0046	0.1274	0.0199	0.0038	0.0048	0.0028	0.0015	0.0347	0.0219	0.0282	0.0654	0.0214	0.0803	0.0015
17	rs1351231	4433600	0.83	0.81451029553121	0.73	1.06399829815523	0.0831303508856515	0.270749743764592	0.0222	0.0229	0.0212	0.0049	0.1496	0.004	0.0048	0.0604	0.0018	0.0959	0.1499	0.0377	0.0049	0.1243	0.0197	0.0044	0.0052	0.0033	0.0017	0.0337	0.0222	0.0289	0.0659	0.0223	0.0802	0.0018
17	rs72830093	4434345	0.83	0.81451029553121	0.73	1.06399829815523	0.092646788606298	0.275371436614559	0.0222	0.0229	0.0213	0.0049	0.1495	0.004	0.0048	0.0604	0.0018	0.0959	0.1499	0.0377	0.0049	0.1242	0.0197	0.0045	0.0052	0.0034	0.0017	0.0335	0.0222	0.0289	0.066	0.0223	0.0802	0.0018
17	rs73335842	4435235	0.83	0.81451029553121	0.73	1.06399829815523	0.0946737629341659	0.281182320771671	0.0222	0.0229	0.0213	0.005	0.1493	0.0041	0.0049	0.0604	0.0018	0.096	0.1499	0.0377	0.0049	0.124	0.0197	0.0045	0.0053	0.0034	0.0017	0.0333	0.0222	0.0289	0.066	0.0224	0.0802	0.0019
17	rs113504488	4436931	0.83	0.81451029553121	0.73	1.06399829815523	0.0917168259916597	0.287969307323229	0.0222	0.0228	0.0214	0.005	0.1493	0.0041	0.0049	0.0604	0.0018	0.0961	0.1498	0.0376	0.0048	0.1235	0.0197	0.0046	0.0053	0.0035	0.0018	0.033	0.0223	0.029	0.0661	0.0224	0.0804	0.0019
17	rs1076073	4439152	0.83	0.81451029553121	0.73	1.06399829815523	0.0855122950932226	0.286326549785513	0.0222	0.0227	0.0215	0.0051	0.1492	0.0042	0.0049	0.0604	0.0018	0.0962	0.1496	0.0376	0.0048	0.1231	0.0197	0.0047	0.0054	0.0036	0.0018	0.0326	0.0223	0.0291	0.0662	0.0224	0.0805	0.002
17	rs1045845	4441885	0.84	0.753316385445839	0.73	1.06399829815523	0.0739438718856776	0.308021951719163	0.0221	0.0225	0.0217	0.0052	0.1491	0.0042	0.005	0.0604	0.0019	0.0963	0.1494	0.0376	0.0048	0.1227	0.0197	0.0048	0.0055	0.0037	0.0019	0.0321	0.0223	0.0293	0.0663	0.0225	0.0807	0.002
17	rs35043376	4444164	0.84	0.753316385445839	0.73	1.06399829815523	0.0747972014856334	0.282699237565896	0.0221	0.0225	0.0217	0.0053	0.1492	0.0042	0.005	0.0605	0.0018	0.0962	0.1493	0.0371	0.0048	0.1227	0.0195	0.0048	0.0056	0.0037	0.0019	0.0319	0.0224	0.0295	0.0665	0.0224	0.081	0.0021
17	rs62066360	4445085	0.84	0.753316385445839	0.73	1.06399829815523	0.0669447580168334	0.266955133940926	0.0221	0.0225	0.0218	0.0053	0.1491	0.0043	0.005	0.0606	0.0018	0.0962	0.1493	0.0369	0.0047	0.1226	0.0196	0.0049	0.0056	0.0038	0.0019	0.0318	0.0225	0.0296	0.0664	0.0225	0.0811	0.0021
17	rs879797	4446227	0.84	0.753316385445839	0.73	1.06399829815523	0.0533171405871914	0.263063003381915	0.0221	0.0224	0.0218	0.0053	0.149	0.0043	0.0051	0.0606	0.0018	0.096	0.1492	0.0368	0.0047	0.1225	0.0196	0.0049	0.0057	0.0038	0.0019	0.0317	0.0226	0.0297	0.0662	0.0227	0.0811	0.0022
17	rs1108720	4447183	0.84	0.753316385445839	0.74	0.985826031678479	0.0380721802668311	0.262720436874489	0.0221	0.0224	0.0219	0.0054	0.1488	0.0043	0.0051	0.0607	0.0018	0.0959	0.1491	0.0367	0.0046	0.1224	0.0197	0.0049	0.0057	0.0038	0.002	0.0316	0.0228	0.0298	0.066	0.0228	0.0812	0.0023
17	rs9910749	4448236	0.84	0.753316385445839	0.74	0.985826031678479	0.0410654664552054	0.248347895469178	0.0221	0.0223	0.0219	0.0054	0.1486	0.0044	0.0052	0.0607	0.0017	0.0959	0.1491	0.0364	0.0046	0.1224	0.0199	0.005	0.0058	0.0036	0.0019	0.0316	0.0228	0.0299	0.0658	0.023	0.0815	0.0023
17	rs9910964	4448324	0.84	0.753316385445839	0.74	0.985826031678479	0.0404088613797973	0.249807351088719	0.0221	0.0223	0.0219	0.0054	0.1485	0.0044	0.0052	0.0607	0.0017	0.096	0.1491	0.0364	0.0045	0.1224	0.0199	0.005	0.0058	0.0036	0.0019	0.0315	0.0229	0.0299	0.0658	0.023	0.0815	0.0023
17	rs899440	4448940	0.84	0.753316385445839	0.74	0.985826031678479	0.0378003692655862	0.241313805565374	0.022	0.0223	0.0218	0.0054	0.1484	0.0044	0.0052	0.0608	0.0017	0.096	0.1491	0.0362	0.0045	0.1225	0.0199	0.005	0.0058	0.0036	0.0019	0.0315	0.0229	0.0299	0.0657	0.023	0.0816	0.0023
17	rs7211078	4450823	0.84	0.753316385445839	0.74	0.985826031678479	0.0199511942391094	0.20366263355854	0.0219	0.0222	0.0217	0.0055	0.1484	0.0044	0.0052	0.0611	0.0017	0.0963	0.1492	0.0357	0.0044	0.1227	0.02	0.0051	0.0059	0.0035	0.0019	0.0313	0.023	0.03	0.0656	0.0232	0.0818	0.0022
17	rs73337533	4451576	0.84	0.753316385445839	0.73	1.06399829815523	0.0234732302222848	0.184120783360023	0.0219	0.0221	0.0217	0.0058	0.1483	0.0044	0.0053	0.0612	0.0017	0.0964	0.1492	0.0356	0.0043	0.1225	0.02	0.0051	0.0059	0.0035	0.0019	0.0313	0.0231	0.03	0.0655	0.0232	0.082	0.0022
17	rs10852863	4453815	0.85	0.695135765909148	0.73	1.06399829815523	0.0172829437400385	0.153192312773766	0.0217	0.0219	0.0215	0.0059	0.1482	0.0045	0.0053	0.0616	0.0016	0.0969	0.1493	0.0352	0.0043	0.122	0.0199	0.0051	0.0059	0.0034	0.0018	0.0313	0.0232	0.03	0.0655	0.0233	0.0824	0.0022
17	rs76953250	4455162	0.85	0.695135765909148	0.73	1.06399829815523	0.0187216483343476	0.129963120222746	0.0216	0.0216	0.0215	0.0059	0.1483	0.0045	0.0053	0.0619	0.0016	0.0971	0.1492	0.0348	0.0042	0.122	0.0198	0.0051	0.0059	0.0034	0.0018	0.0314	0.0232	0.0299	0.0654	0.0233	0.0828	0.0022
17	rs117615621	4455266	0.85	0.695135765909148	0.73	1.06399829815523	0.019388324306808	0.119709645627486	0.0215	0.0215	0.0214	0.0058	0.1483	0.0045	0.0053	0.0621	0.0016	0.0972	0.1491	0.0346	0.0041	0.1221	0.0198	0.0051	0.0059	0.0034	0.0017	0.0315	0.0233	0.0298	0.0654	0.0232	0.083	0.0022
17	rs2306270	4457580	0.88	0.538208189821859	0.74	0.985826031678479	0.000545606077633946	0.0054244304684325	0.0206	0.0186	0.0203	0.0057	0.1481	0.0047	0.005	0.0679	0.0017	0.101	0.1472	0.0296	0.0033	0.122	0.0191	0.0051	0.0059	0.0032	0.0017	0.0335	0.0244	0.0295	0.0634	0.0223	0.088	0.0019
17	rs75997571	4457617	0.88	0.538208189821859	0.73	1.06399829815523	0.00063879899355323	0.00490544031988785	0.0206	0.0186	0.0203	0.0057	0.1481	0.0047	0.005	0.068	0.0017	0.1011	0.1472	0.0295	0.0032	0.122	0.019	0.0051	0.0059	0.0032	0.0017	0.0336	0.0244	0.0294	0.0634	0.0223	0.088	0.0019
17	rs1871348	4458302	0.89	0.491600132839596	0.73	1.06399829815523	0.000244876089789549	0.00304632870133943	0.0204	0.0177	0.0202	0.0057	0.1472	0.0049	0.0048	0.0698	0.0016	0.1026	0.1468	0.0283	0.003	0.1222	0.0188	0.0051	0.006	0.0031	0.0016	0.034	0.0247	0.029	0.0632	0.022	0.0892	0.0018
17	rs117128211	4458515	0.89	0.491600132839596	0.73	1.06399829815523	0.000523802659011276	0.00193819713879341	0.0202	0.0175	0.0201	0.0057	0.1469	0.0049	0.0048	0.0703	0.0016	0.1031	0.1464	0.0278	0.0029	0.1227	0.0188	0.0051	0.0061	0.0031	0.0016	0.0339	0.0249	0.0291	0.0633	0.022	0.0894	0.0017
17	rs3809849	4458598	0.89	0.491600132839596	0.72	1.14588815616863	0.000352247601554746	0.000968396967692602	0.0202	0.0174	0.0201	0.0057	0.1469	0.0049	0.0048	0.0704	0.0016	0.1032	0.1464	0.0277	0.0029	0.1227	0.0187	0.0051	0.0061	0.0031	0.0015	0.0339	0.025	0.0292	0.0633	0.0219	0.0894	0.0017
17	rs117790724	4458635	0.89	0.491600132839596	0.72	1.14588815616863	0.00047513840816618	0.0028112617016533	0.0202	0.0174	0.0201	0.0057	0.1468	0.0049	0.0047	0.0704	0.0016	0.1033	0.1464	0.0277	0.0029	0.1226	0.0187	0.0051	0.0061	0.0031	0.0015	0.0339	0.025	0.0292	0.0634	0.022	0.0895	0.0017
17	rs12603519	4458790	0.89	0.491600132839596	0.72	1.14588815616863	0.000384534843858325	0.00100040752233684	0.0201	0.0174	0.0199	0.0056	0.1463	0.0048	0.0047	0.0707	0.0016	0.1036	0.1466	0.0275	0.0028	0.1226	0.0188	0.0051	0.0062	0.0031	0.0015	0.0339	0.0251	0.0292	0.0635	0.0221	0.0899	0.0016
17	rs3760194	4459209	0.89	0.491600132839596	0.72	1.14588815616863	0.000348419976767035	0.000906138809779874	0.0201	0.0173	0.0199	0.0056	0.1461	0.0048	0.0047	0.0707	0.0015	0.1037	0.1466	0.0274	0.0028	0.1226	0.0188	0.0051	0.0062	0.0031	0.0015	0.0339	0.0252	0.0293	0.0635	0.0221	0.09	0.0016
17	rs117892910	4459400	0.89	0.491600132839596	0.72	1.14588815616863	0.000332789695261123	0.000976344366481373	0.0201	0.0173	0.0199	0.0056	0.1461	0.0048	0.0047	0.0707	0.0015	0.1037	0.1467	0.0274	0.0027	0.1226	0.0187	0.0051	0.0062	0.0031	0.0014	0.0339	0.0252	0.0292	0.0635	0.0221	0.0901	0.0016
17	rs7215121	4461748	0.89	0.491600132839596	0.72	1.14588815616863	0.00017685440147143	0.00149111248894585	0.02	0.0172	0.0199	0.0056	0.1458	0.0047	0.0046	0.0709	0.0015	0.1042	0.1469	0.027	0.0027	0.1227	0.0187	0.0051	0.0062	0.003	0.0014	0.034	0.0253	0.0292	0.0635	0.0222	0.0907	0.0015
17	rs11657054	4463023	0.89	0.491600132839596	0.72	1.14588815616863	0.000232043814776409	0.00338645169771627	0.0199	0.0171	0.0199	0.0056	0.1457	0.0047	0.0046	0.0709	0.0015	0.1043	0.1469	0.0269	0.0027	0.1227	0.0187	0.0051	0.0062	0.003	0.0013	0.034	0.0253	0.0292	0.0635	0.0222	0.0909	0.0015
17	rs7216284	4463699	0.9	0.447749409690379	0.72	1.14588815616863	0.000183806000609099	0.00208147113529353	0.0198	0.017	0.0198	0.0056	0.1458	0.0047	0.0046	0.071	0.0015	0.1045	0.1469	0.0268	0.0027	0.1227	0.0187	0.0052	0.0062	0.0029	0.0013	0.034	0.0254	0.0292	0.0635	0.0221	0.0911	0.0015
17	rs71368505	4465753	0.9	0.447749409690379	0.72	1.14588815616863	0.000369729606724988	0.00632164384149818	0.0196	0.0169	0.0197	0.0055	0.1463	0.0047	0.0045	0.0711	0.0013	0.1047	0.1471	0.0267	0.0025	0.1227	0.0185	0.0051	0.0063	0.0029	0.0011	0.0342	0.0254	0.0293	0.0635	0.0219	0.0915	0.0013
17	rs12601564	4470589	0.9	0.447749409690379	0.72	1.14588815616863	0.000686769106246647	0.0173052840625233	0.0192	0.0168	0.0194	0.0053	0.1471	0.0046	0.0043	0.0713	0.0012	0.1053	0.1476	0.0264	0.0023	0.1227	0.018	0.005	0.0063	0.0028	9e-04	0.0347	0.0257	0.0293	0.0635	0.0216	0.092	0.0012
17	rs2016753	4475570	0.9	0.447749409690379	0.72	1.14588815616863	0.000760634372186637	0.015566125073481	0.019	0.0167	0.0192	0.0052	0.1473	0.0045	0.0042	0.0714	0.0011	0.1058	0.1481	0.0264	0.0022	0.1226	0.0179	0.005	0.0063	0.0028	8e-04	0.0349	0.0257	0.0291	0.0635	0.0214	0.0923	0.0011
17	rs11078518	4479159	0.9	0.447749409690379	0.72	1.14588815616863	0.000715314970233225	0.0140521706072025	0.0189	0.0167	0.0192	0.0052	0.1474	0.0046	0.0042	0.0714	0.001	0.106	0.1481	0.0264	0.0022	0.1226	0.0179	0.005	0.0063	0.0028	7e-04	0.0351	0.0256	0.0291	0.0635	0.0213	0.0923	0.0011
17	rs80340766	4479650	0.9	0.447749409690379	0.72	1.14588815616863	0.000764626883806889	0.0151804088139187	0.0189	0.0167	0.0192	0.0052	0.1475	0.0046	0.0042	0.0714	0.001	0.1061	0.148	0.0264	0.0022	0.1226	0.0179	0.005	0.0063	0.0028	7e-04	0.0351	0.0256	0.0291	0.0635	0.0213	0.0923	0.0011
17	rs7214567	4483105	0.9	0.447749409690379	0.72	1.14588815616863	0.000808302280992747	0.0208499575847958	0.0188	0.0166	0.019	0.0052	0.1476	0.0045	0.0041	0.0713	0.001	0.1065	0.1481	0.0264	0.0022	0.1224	0.0178	0.005	0.0062	0.0028	7e-04	0.0351	0.0256	0.029	0.0636	0.0214	0.0923	0.001
17	rs72832016	4486763	0.9	0.447749409690379	0.73	1.06399829815523	0.000902608608366401	0.0256936337481979	0.0187	0.0166	0.0189	0.0052	0.1476	0.0045	0.0042	0.0713	0.001	0.1069	0.1481	0.0265	0.0022	0.1224	0.0178	0.005	0.0062	0.0028	7e-04	0.0351	0.0255	0.0291	0.0636	0.0214	0.0924	0.001
17	rs77154567	4493626	0.91	0.406594937265203	0.73	1.06399829815523	0.000779414626911571	0.0133242071152657	0.0186	0.0166	0.0186	0.0051	0.1475	0.0045	0.0042	0.0712	0.001	0.1077	0.148	0.0267	0.0021	0.1223	0.0177	0.0049	0.0063	0.0028	7e-04	0.0351	0.0253	0.0291	0.0635	0.0215	0.0925	0.001
17	rs2127225	4495210	0.91	0.406594937265203	0.73	1.06399829815523	0.000863559039552454	0.0107828068519291	0.0186	0.0165	0.0186	0.0051	0.1473	0.0045	0.0041	0.0712	0.001	0.1078	0.1481	0.0268	0.0021	0.1225	0.0175	0.0049	0.0063	0.0028	7e-04	0.035	0.0253	0.0292	0.0635	0.0215	0.0925	0.001
17	rs12449695	4495740	0.91	0.406594937265203	0.73	1.06399829815523	0.000918009723003863	0.00877685467833528	0.0186	0.0164	0.0186	0.0051	0.1473	0.0045	0.0041	0.071	0.001	0.108	0.148	0.0269	0.0021	0.1225	0.0175	0.0049	0.0063	0.0028	7e-04	0.035	0.0255	0.0292	0.0635	0.0215	0.0926	0.001
17	rs74693175	4496810	0.91	0.406594937265203	0.73	1.06399829815523	0.00132392459364917	0.010347434181497	0.0186	0.0163	0.0185	0.0051	0.1472	0.0045	0.0042	0.071	0.001	0.1081	0.1485	0.027	0.0021	0.1226	0.0173	0.0049	0.0062	0.0028	7e-04	0.0349	0.0256	0.0293	0.0632	0.0214	0.0929	0.001
17	rs12103697	4498611	0.91	0.406594937265203	0.75	0.911329023803182	0.00133548091866146	0.00659135095787891	0.0186	0.0161	0.0184	0.0051	0.1472	0.0044	0.0042	0.071	0.001	0.1082	0.1492	0.027	0.002	0.1226	0.0171	0.0048	0.0062	0.0029	7e-04	0.0347	0.0258	0.0294	0.0629	0.0213	0.0932	9e-04
17	rs12939239	4498641	0.91	0.406594937265203	0.75	0.911329023803182	0.00138361691784652	0.0066140946012064	0.0186	0.0161	0.0184	0.0051	0.1472	0.0044	0.0042	0.0709	0.001	0.1082	0.1493	0.027	0.002	0.1226	0.0171	0.0048	0.0062	0.0029	7e-04	0.0347	0.0258	0.0294	0.0629	0.0213	0.0932	9e-04
17	rs12603798	4501553	0.91	0.406594937265203	0.75	0.911329023803182	0.00150260899331109	0.0094493333285935	0.0186	0.0162	0.0182	0.005	0.1471	0.0044	0.0041	0.0708	9e-04	0.1087	0.1494	0.0269	0.0019	0.1228	0.0169	0.0048	0.0061	0.0029	7e-04	0.0344	0.0258	0.0293	0.0632	0.0212	0.0936	9e-04
17	rs117071988	4502386	0.91	0.406594937265203	0.75	0.911329023803182	0.00156035868239575	0.00820628987940411	0.0186	0.0162	0.0181	0.0049	0.1471	0.0044	0.0041	0.071	9e-04	0.1088	0.1495	0.0268	0.0019	0.1228	0.0169	0.0048	0.0061	0.0029	7e-04	0.0344	0.0259	0.0293	0.0632	0.0212	0.0937	9e-04
17	rs113053412	4502875	0.91	0.406594937265203	0.75	0.911329023803182	0.00162979196067427	0.00830854975453999	0.0186	0.0162	0.0181	0.0049	0.147	0.0044	0.0041	0.071	9e-04	0.1089	0.1495	0.0268	0.0019	0.1228	0.0168	0.0048	0.0061	0.0029	7e-04	0.0344	0.0259	0.0292	0.0632	0.0211	0.0938	9e-04
17	rs72835603	4506873	0.91	0.406594937265203	0.75	0.911329023803182	0.00174451023916855	0.004770465624889	0.0186	0.0162	0.0178	0.0048	0.1466	0.0045	0.004	0.0716	9e-04	0.1095	0.1501	0.0264	0.0019	0.1229	0.0166	0.0049	0.006	0.0029	6e-04	0.0341	0.0259	0.029	0.0632	0.0209	0.0942	9e-04
17	rs4790657	4508276	0.91	0.406594937265203	0.75	0.911329023803182	0.00146016394529872	0.00381377747685128	0.0187	0.0162	0.0177	0.0048	0.1466	0.0046	0.004	0.0716	9e-04	0.1098	0.1503	0.0263	0.0018	0.1229	0.0165	0.0048	0.006	0.0029	6e-04	0.0341	0.0261	0.0289	0.0632	0.0209	0.0943	8e-04
17	rs59832416	4508919	0.92	0.368072033098782	0.75	0.911329023803182	0.0013503078418973	0.00389911653175431	0.0187	0.0162	0.0176	0.0047	0.1467	0.0046	0.004	0.0716	9e-04	0.11	0.1502	0.0262	0.0018	0.1229	0.0164	0.0049	0.0059	0.0028	6e-04	0.0341	0.0261	0.0289	0.0631	0.0209	0.0943	8e-04
17	rs79074537	4510526	0.92	0.368072033098782	0.75	0.911329023803182	0.00130519032311192	0.00490544031988785	0.0186	0.0163	0.0175	0.0046	0.1464	0.0046	0.0039	0.071	9e-04	0.1106	0.1502	0.026	0.0018	0.1237	0.0162	0.0049	0.0058	0.0028	6e-04	0.0343	0.0264	0.0288	0.063	0.0207	0.0944	8e-04
17	rs8070464	4512492	0.92	0.368072033098782	0.75	0.911329023803182	0.0012979634650518	0.00520146073521423	0.0185	0.0164	0.0174	0.0045	0.1461	0.0046	0.0038	0.0702	9e-04	0.1113	0.1504	0.0257	0.0018	0.1249	0.0161	0.0049	0.0055	0.0028	6e-04	0.0345	0.0268	0.0288	0.0628	0.0206	0.0946	7e-04
17	rs9895232	4519139	0.93	0.332112317682009	0.75	0.911329023803182	0.00139778305766554	0.0116810107217955	0.0182	0.0165	0.017	0.0043	0.1448	0.0048	0.0037	0.0682	7e-04	0.1128	0.1494	0.0251	0.0018	0.1279	0.0157	0.0048	0.0052	0.0027	7e-04	0.0353	0.028	0.0281	0.063	0.0207	0.0951	5e-04
17	rs8068656	4521099	0.93	0.332112317682009	0.76	0.840461917458717	0.00109677167588199	0.0163881225194082	0.0182	0.0165	0.0169	0.0043	0.1446	0.0048	0.0037	0.0684	7e-04	0.113	0.1491	0.025	0.0018	0.1282	0.0158	0.0048	0.0052	0.0025	7e-04	0.0354	0.0281	0.0279	0.063	0.0207	0.0955	5e-04
17	rs4790210	4528838	0.93	0.332112317682009	0.76	0.840461917458717	0.000218846787252614	0.0219214819316985	0.0181	0.0166	0.017	0.004	0.1443	0.0049	0.0038	0.0699	6e-04	0.1135	0.1481	0.0239	0.0018	0.1301	0.0156	0.0048	0.0051	0.0021	7e-04	0.0353	0.0278	0.0274	0.0624	0.0206	0.0959	9e-04
17	rs17764723	4531882	0.93	0.332112317682009	0.76	0.840461917458717	0.00017221767315884	0.0343866830986205	0.0181	0.0167	0.0171	0.0039	0.1442	0.0049	0.0038	0.0703	6e-04	0.1137	0.148	0.0236	0.0017	0.1308	0.0155	0.0048	0.005	0.002	7e-04	0.0352	0.0277	0.0272	0.0621	0.0206	0.0959	0.001
17	rs41432647	4535035	0.93	0.332112317682009	0.76	0.840461917458717	0.000251382149255027	0.0439386527055919	0.0177	0.0167	0.0171	0.0038	0.144	0.005	0.0039	0.0701	6e-04	0.1138	0.1489	0.0232	0.0017	0.1319	0.0155	0.0048	0.0049	0.0019	7e-04	0.0352	0.0278	0.027	0.0613	0.0204	0.0962	0.0011
17	rs34210653	4535314	0.93	0.332112317682009	0.76	0.840461917458717	0.00028003653798578	0.0434218664604836	0.0177	0.0167	0.0171	0.0037	0.144	0.005	0.0039	0.0701	6e-04	0.1138	0.1489	0.0231	0.0017	0.1321	0.0155	0.0048	0.0049	0.0018	7e-04	0.0352	0.0278	0.027	0.0612	0.0204	0.0962	0.0012
17	rs743646	4536241	0.93	0.332112317682009	0.77	0.773176121721263	0.000374856071028107	0.0420571097345026	0.0175	0.0166	0.0172	0.0037	0.1439	0.0051	0.0039	0.0703	6e-04	0.1139	0.1491	0.0227	0.0017	0.1324	0.0155	0.0048	0.0049	0.0018	7e-04	0.0352	0.0278	0.027	0.0608	0.0204	0.0964	0.0012
17	rs11568112	4539358	0.93	0.332112317682009	0.77	0.773176121721263	0.000687379471626059	0.0633450554487495	0.0171	0.0165	0.0171	0.0035	0.1437	0.0052	0.004	0.0706	5e-04	0.1136	0.1492	0.0225	0.0017	0.1334	0.0155	0.0048	0.0049	0.0017	7e-04	0.0352	0.0277	0.0268	0.0601	0.0204	0.0973	0.0014
17	rs7217186	4539392	0.93	0.332112317682009	0.77	0.773176121721263	0.000680690116718124	0.0610688546371162	0.0171	0.0165	0.0171	0.0035	0.1437	0.0052	0.004	0.0706	5e-04	0.1136	0.1492	0.0225	0.0017	0.1335	0.0155	0.0048	0.0049	0.0017	7e-04	0.0352	0.0277	0.0268	0.0601	0.0204	0.0973	0.0014
17	rs2664592	4545163	0.93	0.332112317682009	0.77	0.773176121721263	0.0012403236698102	0.11823365136676	0.0165	0.0163	0.0169	0.0034	0.1452	0.0053	0.0041	0.0705	4e-04	0.1135	0.15	0.0226	0.0017	0.1343	0.0154	0.0053	0.005	0.0017	7e-04	0.0347	0.0272	0.0265	0.0589	0.0206	0.098	9e-04
17	rs2255888	4545581	0.93	0.332112317682009	0.79	0.649136622646432	0.00131557134768243	0.0905340721375833	0.0164	0.0162	0.017	0.0034	0.1452	0.0054	0.0041	0.0704	3e-04	0.1135	0.1499	0.0226	0.0023	0.1344	0.0154	0.0053	0.005	0.0017	7e-04	0.0346	0.027	0.0265	0.0587	0.0206	0.098	9e-04
17	rs116568477	4549474	0.93	0.332112317682009	0.79	0.649136622646432	0.00151308369835853	0.102545696729776	0.0163	0.0161	0.017	0.0033	0.146	0.0054	0.004	0.0698	3e-04	0.1132	0.1498	0.0227	0.0023	0.1346	0.0154	0.0055	0.005	0.0019	7e-04	0.0345	0.0268	0.0266	0.0588	0.0205	0.0981	8e-04
17	rs79962533	4557860	0.93	0.332112317682009	0.79	0.649136622646432	0.00160882653874009	0.0929680434291591	0.0163	0.0161	0.017	0.0033	0.1461	0.0054	0.004	0.0697	4e-04	0.1132	0.1498	0.0227	0.0023	0.1347	0.0154	0.0055	0.005	0.002	7e-04	0.0345	0.0267	0.0266	0.0588	0.0205	0.0981	7e-04
17	rs76577060	4557861	0.93	0.332112317682009	0.79	0.649136622646432	0.00161620095668163	0.0929680434291591	0.0163	0.0161	0.017	0.0033	0.1461	0.0054	0.004	0.0697	4e-04	0.1132	0.1498	0.0227	0.0023	0.1347	0.0154	0.0055	0.005	0.002	7e-04	0.0345	0.0267	0.0266	0.0588	0.0205	0.0981	7e-04
17	rs75416268	4558850	0.93	0.332112317682009	0.79	0.649136622646432	0.00162483908982929	0.0886673725206129	0.0163	0.0161	0.017	0.0033	0.1462	0.0054	0.004	0.0697	4e-04	0.1132	0.1498	0.0227	0.0023	0.1346	0.0154	0.0055	0.005	0.002	7e-04	0.0346	0.0267	0.0267	0.0588	0.0206	0.098	7e-04
17	rs74938208	4559033	0.93	0.332112317682009	0.79	0.649136622646432	0.00163103209033924	0.0872775472308369	0.0163	0.0161	0.017	0.0033	0.1462	0.0054	0.004	0.0697	4e-04	0.1132	0.1498	0.0227	0.0023	0.1346	0.0154	0.0055	0.005	0.002	7e-04	0.0346	0.0267	0.0267	0.0587	0.0206	0.098	7e-04
17	rs17823987	4564690	0.93	0.332112317682009	0.79	0.649136622646432	0.00178417091626849	0.0826333451104271	0.0163	0.0161	0.017	0.0033	0.1464	0.0053	0.004	0.0698	3e-04	0.1133	0.1497	0.0227	0.0023	0.1347	0.0154	0.0055	0.005	0.002	7e-04	0.0349	0.0267	0.0267	0.0585	0.0206	0.0975	7e-04
17	rs12600601	4565717	0.93	0.332112317682009	0.79	0.649136622646432	0.00178550539801266	0.0833876767461409	0.0163	0.0161	0.017	0.0032	0.1465	0.0053	0.004	0.0699	3e-04	0.1134	0.1497	0.0227	0.0023	0.1348	0.0154	0.0055	0.0048	0.002	7e-04	0.0349	0.0267	0.0267	0.0585	0.0206	0.0974	7e-04
17	rs76960659	4566769	0.93	0.332112317682009	0.79	0.649136622646432	0.00178684068736537	0.0830101650177702	0.0163	0.0161	0.017	0.0031	0.1465	0.0052	0.004	0.07	3e-04	0.1136	0.1496	0.0227	0.0023	0.1348	0.0154	0.0055	0.0047	0.002	7e-04	0.035	0.0267	0.0267	0.0586	0.0206	0.0974	7e-04
17	rs4470203	4567798	0.93	0.332112317682009	0.79	0.649136622646432	0.00181777606236498	0.081581939666704	0.0163	0.0161	0.017	0.0031	0.1465	0.0052	0.004	0.0701	3e-04	0.1136	0.1495	0.0227	0.0023	0.1348	0.0154	0.0055	0.0047	0.002	7e-04	0.035	0.0267	0.0267	0.0586	0.0206	0.0973	7e-04
17	rs9436	4574751	0.93	0.332112317682009	0.8	0.592267592767429	0.00175765033155778	0.0882031228215263	0.0164	0.0161	0.017	0.0031	0.1466	0.0052	0.004	0.0703	4e-04	0.1132	0.1494	0.0226	0.0023	0.1351	0.0155	0.0055	0.0047	0.0019	7e-04	0.0348	0.0267	0.0267	0.0586	0.0206	0.0974	7e-04
17	rs28649455	4580579	0.93	0.332112317682009	0.8	0.592267592767429	0.00178951369032072	0.101073454066967	0.0164	0.016	0.0169	0.0031	0.1466	0.0053	0.004	0.0703	4e-04	0.1132	0.1495	0.0225	0.0022	0.1352	0.0155	0.0055	0.0047	0.0019	7e-04	0.0348	0.0267	0.0267	0.0585	0.0206	0.0975	6e-04
17	rs11541059	4585821	0.93	0.332112317682009	0.8	0.592267592767429	0.00194016178305375	0.0965464935360461	0.0164	0.016	0.017	0.0031	0.1465	0.0053	0.004	0.0703	4e-04	0.1131	0.1495	0.0225	0.0022	0.1353	0.0154	0.0055	0.0047	0.0019	7e-04	0.0348	0.0267	0.0268	0.0585	0.0206	0.0975	6e-04
17	rs7215300	4608622	0.94	0.298643641979994	0.8	0.592267592767429	0.00270007249567707	0.11814704359979	0.0163	0.0161	0.017	0.0032	0.1463	0.0054	0.0041	0.0703	3e-04	0.113	0.1497	0.0224	0.0022	0.1355	0.0154	0.0056	0.0047	0.0018	7e-04	0.0348	0.0267	0.0268	0.0583	0.0205	0.0976	4e-04
17	Affx-13983342	4609927	0.94	0.298643641979994	0.8	0.592267592767429	0.00276965766843703	0.120842998952587	0.0163	0.0161	0.017	0.0032	0.1463	0.0054	0.0041	0.0703	3e-04	0.1129	0.1497	0.0224	0.0022	0.1355	0.0154	0.0056	0.0047	0.0018	7e-04	0.0348	0.0267	0.0268	0.0583	0.0205	0.0976	4e-04
17	rs4790693	4614597	0.94	0.298643641979994	0.8	0.592267592767429	0.00316251606226945	0.132484835646443	0.0163	0.0161	0.017	0.0032	0.1462	0.0054	0.0041	0.0703	3e-04	0.1129	0.1496	0.0224	0.0022	0.1356	0.0154	0.0056	0.0047	0.0018	7e-04	0.0348	0.0267	0.0269	0.0583	0.0206	0.0977	4e-04
17	rs28539426	4615519	0.94	0.298643641979994	0.8	0.592267592767429	0.00319218760265901	0.138131894503639	0.0163	0.0161	0.017	0.0032	0.1462	0.0054	0.0041	0.0703	3e-04	0.1129	0.1496	0.0224	0.0022	0.1356	0.0154	0.0056	0.0047	0.0018	7e-04	0.0348	0.0267	0.0269	0.0583	0.0206	0.0977	4e-04
17	rs28365157	4619091	0.94	0.298643641979994	0.8	0.592267592767429	0.00355651137702911	0.168407900013418	0.0163	0.016	0.017	0.0032	0.1462	0.0054	0.0042	0.0703	3e-04	0.1131	0.1494	0.0222	0.0022	0.1357	0.0154	0.0056	0.0047	0.0018	7e-04	0.0348	0.0268	0.0268	0.0584	0.0208	0.0975	4e-04
17	rs35741745	4620897	0.94	0.298643641979994	0.8	0.592267592767429	0.00336157310284985	0.138682962107109	0.0162	0.0157	0.017	0.0034	0.1461	0.0056	0.0042	0.0702	3e-04	0.113	0.149	0.0224	0.0021	0.1358	0.0154	0.0057	0.0048	0.0018	7e-04	0.0346	0.0268	0.0267	0.0586	0.0209	0.0975	4e-04
17	rs34625233	4625958	0.94	0.298643641979994	0.8	0.592267592767429	0.0030521677406693	0.176754473406879	0.0161	0.015	0.0173	0.0039	0.1462	0.0061	0.0045	0.0698	4e-04	0.1131	0.1484	0.0227	0.002	0.1357	0.0155	0.006	0.0052	0.0017	7e-04	0.034	0.0269	0.0266	0.0588	0.0211	0.0971	4e-04
17	rs78082978	4626173	0.94	0.298643641979994	0.8	0.592267592767429	0.00321137865195862	0.189738499501101	0.0161	0.015	0.017	0.004	0.146	0.0061	0.0045	0.0698	4e-04	0.1131	0.1484	0.0226	0.002	0.136	0.0155	0.006	0.0053	0.0017	7e-04	0.0339	0.027	0.0266	0.0591	0.0211	0.0969	5e-04
17	rs35536596	4626247	0.94	0.298643641979994	0.8	0.592267592767429	0.00324141342417866	0.192104727748342	0.0162	0.015	0.017	0.004	0.1459	0.0061	0.0045	0.0697	4e-04	0.1131	0.1484	0.0227	0.002	0.136	0.0155	0.006	0.0053	0.0017	7e-04	0.0339	0.027	0.0265	0.0592	0.0211	0.0969	5e-04
17	rs35552228	4626318	0.94	0.298643641979994	0.8	0.592267592767429	0.00323710914008011	0.187893636225069	0.0162	0.015	0.0169	0.004	0.1459	0.0061	0.0045	0.0696	4e-04	0.1132	0.1485	0.0227	0.0021	0.1361	0.0154	0.006	0.0053	0.0017	7e-04	0.0339	0.027	0.0265	0.0592	0.0211	0.0968	5e-04
17	rs4790694	4626354	0.94	0.298643641979994	0.8	0.592267592767429	0.00316251606226945	0.190868931332259	0.0162	0.0149	0.0169	0.004	0.146	0.0061	0.0045	0.0697	4e-04	0.1132	0.1485	0.0228	0.0021	0.136	0.0154	0.006	0.0053	0.0017	7e-04	0.0339	0.027	0.0265	0.0592	0.0211	0.0968	5e-04
17	rs7214662	4630462	0.95	0.267590046340022	0.8	0.592267592767429	0.00848047501815885	0.291616992549309	0.0166	0.0138	0.0173	0.0045	0.1428	0.0067	0.0049	0.0685	5e-04	0.1161	0.15	0.0226	0.0016	0.1361	0.0156	0.0062	0.006	0.0014	7e-04	0.0337	0.0265	0.0263	0.0588	0.0213	0.0961	6e-04
17	rs80284668	4631266	0.96	0.238871757466757	0.8	0.592267592767429	0.0101769079601875	0.304074540956439	0.0168	0.0136	0.0173	0.0045	0.1426	0.0067	0.005	0.0682	5e-04	0.1163	0.1503	0.0225	0.0015	0.1361	0.0156	0.0062	0.0061	0.0014	7e-04	0.0336	0.0266	0.0263	0.0589	0.0212	0.096	6e-04
17	rs11658971	4637698	0.96	0.238871757466757	0.8	0.592267592767429	0.015868574272834	0.373406602093806	0.017	0.0133	0.0173	0.0045	0.1419	0.0068	0.005	0.0678	5e-04	0.1166	0.1507	0.0226	0.0013	0.1361	0.0154	0.0063	0.0063	0.0013	7e-04	0.0338	0.0269	0.0264	0.059	0.0212	0.096	6e-04
17	rs1051009	4637886	0.96	0.238871757466757	0.81	0.53874877155386	0.0167838819518682	0.354036265305706	0.017	0.0134	0.0173	0.0045	0.1418	0.0068	0.005	0.0677	5e-04	0.1167	0.1507	0.0226	0.0013	0.136	0.0154	0.0063	0.0063	0.0013	7e-04	0.0337	0.0269	0.0264	0.059	0.0212	0.096	6e-04
17	rs3744700	4638010	0.96	0.238871757466757	0.81	0.53874877155386	0.016852344071992	0.355785047937538	0.017	0.0133	0.0173	0.0045	0.1418	0.0068	0.005	0.0677	5e-04	0.1167	0.1508	0.0226	0.0013	0.1361	0.0154	0.0063	0.0063	0.0013	7e-04	0.0337	0.0269	0.0265	0.059	0.0212	0.096	6e-04
17	rs2277680	4638563	0.96	0.238871757466757	0.81	0.53874877155386	0.016624931263084	0.362427630360513	0.017	0.0133	0.0173	0.0045	0.1418	0.0068	0.005	0.0678	5e-04	0.1167	0.1508	0.0226	0.0013	0.1361	0.0154	0.0063	0.0063	0.0013	7e-04	0.0337	0.0269	0.0264	0.0591	0.0212	0.096	6e-04
17	rs8073062	4639487	0.96	0.238871757466757	0.8	0.592267592767429	0.0166173898660925	0.369483949663843	0.017	0.0133	0.0173	0.0045	0.1418	0.0068	0.005	0.0678	5e-04	0.1167	0.1508	0.0227	0.0013	0.136	0.0154	0.0063	0.0063	0.0013	7e-04	0.0337	0.0269	0.0264	0.0591	0.0212	0.096	6e-04
17	rs8071612	4639597	0.96	0.238871757466757	0.8	0.592267592767429	0.0170435918464531	0.370242261259299	0.0169	0.0133	0.0173	0.0045	0.1418	0.0068	0.005	0.0678	5e-04	0.1167	0.1508	0.0227	0.0013	0.136	0.0154	0.0063	0.0063	0.0013	7e-04	0.0337	0.0269	0.0264	0.0591	0.0212	0.096	6e-04
17	rs752371	4642815	0.96	0.238871757466757	0.8	0.592267592767429	0.0183297540151141	0.368221072650091	0.0168	0.0132	0.0173	0.0045	0.1417	0.0068	0.005	0.0676	5e-04	0.1166	0.1508	0.0227	0.0012	0.1361	0.0155	0.0063	0.0064	0.0015	7e-04	0.0338	0.0269	0.0262	0.0589	0.0215	0.0959	6e-04
17	rs3826517	4645324	0.96	0.238871757466757	0.8	0.592267592767429	0.0276160611037554	0.403255448632083	0.0167	0.0129	0.0172	0.0045	0.1413	0.0067	0.0051	0.0677	5e-04	0.1163	0.1504	0.0228	0.0011	0.1364	0.0157	0.0062	0.0065	0.0016	8e-04	0.0339	0.0276	0.0257	0.0589	0.0226	0.0955	6e-04
17	rs4790224	4646064	0.96	0.238871757466757	0.8	0.592267592767429	0.0319259269135197	0.43161218300432	0.0166	0.0131	0.0173	0.0045	0.1411	0.0067	0.0051	0.0676	4e-04	0.1165	0.1508	0.0228	0.0011	0.1361	0.0158	0.0062	0.0065	0.0016	7e-04	0.0341	0.0275	0.0259	0.0585	0.0228	0.0952	6e-04
17	rs8082690	4647002	0.96	0.238871757466757	0.81	0.53874877155386	0.0371267176002084	0.441002003949824	0.0165	0.0128	0.0176	0.0045	0.1409	0.0067	0.0051	0.0677	5e-04	0.1166	0.1508	0.0229	0.0011	0.1362	0.0159	0.0061	0.0068	0.0016	8e-04	0.034	0.027	0.0259	0.0586	0.0229	0.095	6e-04
17	rs58209386	4647044	0.96	0.238871757466757	0.82	0.488512084344485	0.0375433941867155	0.432931419207759	0.0165	0.0128	0.0176	0.0045	0.1409	0.0067	0.0051	0.0677	5e-04	0.1166	0.1508	0.0229	0.0011	0.1362	0.0159	0.0061	0.0068	0.0016	8e-04	0.0341	0.027	0.0259	0.0586	0.0229	0.095	6e-04
17	rs118164673	4649787	0.96	0.238871757466757	0.82	0.488512084344485	0.0312678327960948	0.54301136817951	0.0167	0.0127	0.0177	0.0043	0.1408	0.0065	0.005	0.0676	6e-04	0.1161	0.1505	0.0226	0.0011	0.1366	0.0158	0.0059	0.0066	0.0016	8e-04	0.0343	0.0272	0.0256	0.0597	0.0231	0.0951	6e-04
17	rs60009834	4652156	0.97	0.212405230483542	0.82	0.488512084344485	0.0290451947785595	0.596660246116813	0.0168	0.0127	0.0178	0.0041	0.1406	0.0063	0.0048	0.0676	6e-04	0.1155	0.1501	0.0224	0.0012	0.1373	0.0158	0.0057	0.0064	0.0016	9e-04	0.0344	0.0275	0.0254	0.0605	0.0232	0.0953	7e-04
17	rs9907946	4652342	0.97	0.212405230483542	0.82	0.488512084344485	0.0282523053288521	0.500351985246147	0.0168	0.0127	0.0178	0.0041	0.1406	0.0063	0.0048	0.0676	6e-04	0.1154	0.1501	0.0224	0.0012	0.1374	0.0158	0.0057	0.0064	0.0016	9e-04	0.0344	0.0275	0.0253	0.0606	0.0232	0.0953	7e-04
17	rs75994327	4653555	0.97	0.212405230483542	0.83	0.441484906400802	0.0297962251322973	0.51438202906353	0.0169	0.0127	0.0178	0.004	0.1403	0.0062	0.0048	0.0675	6e-04	0.1153	0.1503	0.0224	0.0012	0.1373	0.0157	0.0056	0.0064	0.0016	9e-04	0.0346	0.0274	0.0253	0.0606	0.0232	0.0953	7e-04
17	rs79830352	4658675	0.97	0.212405230483542	0.83	0.441484906400802	0.0368729238955089	0.471647697668966	0.0174	0.0127	0.0183	0.0037	0.1381	0.0058	0.0044	0.0673	8e-04	0.1152	0.1527	0.0224	0.0016	0.136	0.015	0.0053	0.0059	0.0017	0.0013	0.0356	0.0273	0.0247	0.0607	0.0237	0.0962	9e-04
17	rs2017184	4659093	0.97	0.212405230483542	0.83	0.441484906400802	0.0374759705303552	0.435440935232717	0.0175	0.0127	0.0184	0.0037	0.1376	0.0057	0.0043	0.0673	9e-04	0.1151	0.1531	0.0224	0.0017	0.136	0.0149	0.0053	0.0058	0.0017	0.0013	0.0357	0.0274	0.0246	0.0608	0.0238	0.0963	0.001
17	rs8073536	4661236	0.97	0.212405230483542	0.83	0.441484906400802	0.0433615561470196	0.502271836616924	0.0175	0.0127	0.0184	0.0037	0.1373	0.0055	0.0042	0.0672	9e-04	0.1153	0.1539	0.0223	0.0018	0.1357	0.0147	0.0051	0.0058	0.0017	0.0014	0.0358	0.0276	0.0244	0.0605	0.0238	0.0964	0.0011
17	rs4790701	4662483	0.97	0.212405230483542	0.83	0.441484906400802	0.0422247611238948	0.493783910943707	0.0176	0.0127	0.0184	0.0037	0.1372	0.0055	0.0042	0.0673	9e-04	0.1152	0.154	0.0222	0.0018	0.1356	0.0147	0.0051	0.0058	0.0017	0.0014	0.0358	0.0277	0.0244	0.0605	0.0238	0.0963	0.0011
17	rs79029826	4670182	0.97	0.212405230483542	0.83	0.441484906400802	0.0574280028678381	0.542591677348142	0.0183	0.0128	0.0186	0.0036	0.1364	0.0053	0.0041	0.0678	0.001	0.115	0.1544	0.0218	0.0019	0.1346	0.0145	0.005	0.0056	0.0019	0.0015	0.036	0.0278	0.0243	0.0609	0.024	0.0962	0.0013
17	rs8069974	4670972	0.97	0.212405230483542	0.83	0.441484906400802	0.0532657562485717	0.48247935475958	0.0183	0.0128	0.0186	0.0036	0.1363	0.0053	0.0041	0.0677	0.001	0.115	0.1544	0.0218	0.0019	0.1345	0.0145	0.005	0.0056	0.0019	0.0016	0.036	0.0279	0.0243	0.061	0.024	0.0962	0.0013
17	rs17824149	4673185	0.97	0.212405230483542	0.83	0.441484906400802	0.0563900483224566	0.406365794144653	0.0184	0.0127	0.0186	0.0036	0.1361	0.0054	0.004	0.0677	0.001	0.1151	0.1544	0.0217	0.0019	0.1345	0.0145	0.005	0.0055	0.002	0.0016	0.036	0.028	0.0243	0.0611	0.0241	0.0961	0.0013
17	rs73339919	4675595	0.97	0.212405230483542	0.83	0.441484906400802	0.0584239342255401	0.392164250536285	0.0185	0.0127	0.0186	0.0036	0.1358	0.0055	0.004	0.0678	0.001	0.1152	0.1543	0.0217	0.0019	0.1344	0.0144	0.005	0.0055	0.002	0.0016	0.036	0.0282	0.0244	0.0612	0.0241	0.096	0.0014
17	rs8073779	4677083	0.97	0.212405230483542	0.84	0.397589870063919	0.0595602914035226	0.352414604488849	0.0186	0.0127	0.0186	0.0036	0.1357	0.0055	0.004	0.0678	0.001	0.1152	0.1544	0.0216	0.002	0.1343	0.0144	0.005	0.0055	0.002	0.0016	0.036	0.0282	0.0244	0.0613	0.0242	0.0958	0.0014
17	Affx-13992861	4678855	0.98	0.188103243221556	0.84	0.397589870063919	0.0635562063833337	0.369483949663843	0.0186	0.0127	0.0186	0.0036	0.1356	0.0056	0.004	0.0679	0.001	0.1153	0.1545	0.0216	0.002	0.1342	0.0143	0.005	0.0054	0.0021	0.0016	0.0361	0.0283	0.0244	0.0613	0.0242	0.0956	0.0014
17	rs12051548	4683035	0.98	0.188103243221556	0.84	0.397589870063919	0.0712971966735231	0.41586638861784	0.0187	0.0127	0.0186	0.0036	0.1353	0.0055	0.004	0.0678	0.001	0.1155	0.1545	0.0215	0.002	0.1338	0.0143	0.005	0.0054	0.0021	0.0017	0.0363	0.0282	0.0243	0.0614	0.0241	0.0955	0.0015
17	rs3851	4686414	0.98	0.188103243221556	0.85	0.356744695657816	0.0749257477521971	0.39937675597139	0.0188	0.0127	0.0187	0.0036	0.135	0.0055	0.004	0.0679	0.001	0.1157	0.1545	0.0215	0.002	0.1335	0.0143	0.005	0.0054	0.0021	0.0017	0.0365	0.0282	0.0243	0.0616	0.0241	0.0955	0.0015
17	rs11867239	4686700	0.98	0.188103243221556	0.85	0.356744695657816	0.0750329787075781	0.406236065819739	0.0188	0.0127	0.0187	0.0036	0.1349	0.0055	0.004	0.0679	0.001	0.1157	0.1545	0.0215	0.002	0.1335	0.0143	0.005	0.0054	0.0021	0.0017	0.0364	0.0282	0.0243	0.0616	0.0241	0.0955	0.0015
17	rs2279961	4689313	0.98	0.188103243221556	0.84	0.397589870063919	0.0884608295420604	0.385116099283249	0.0189	0.0128	0.0187	0.0033	0.1351	0.0055	0.0039	0.0679	0.001	0.116	0.1545	0.0215	0.0021	0.133	0.0144	0.005	0.0054	0.0025	0.0017	0.0358	0.0283	0.0244	0.0618	0.024	0.0954	0.0016
17	rs4790706	4689572	0.98	0.188103243221556	0.85	0.356744695657816	0.090817025012544	0.404939406479812	0.0189	0.0128	0.0187	0.0032	0.1351	0.0055	0.0039	0.0679	0.001	0.1161	0.1546	0.0215	0.0021	0.133	0.0144	0.005	0.0054	0.0026	0.0017	0.0357	0.0283	0.0244	0.0618	0.024	0.0954	0.0016
17	rs12951761	4693054	0.98	0.188103243221556	0.85	0.356744695657816	0.0774609929894526	0.340752715683388	0.0193	0.0129	0.0188	0.0033	0.1353	0.0054	0.0039	0.0675	0.0011	0.1167	0.1529	0.0214	0.0023	0.1331	0.0143	0.005	0.0052	0.0026	0.0018	0.0359	0.0282	0.0242	0.0619	0.0239	0.0959	0.0018
17	Affx-13995502	4699552	0.97	0.212405230483542	0.84	0.397589870063919	0.2087912723633	0.31042170516544	0.0212	0.0134	0.0188	0.003	0.1351	0.0039	0.0034	0.0643	0.0014	0.1193	0.15	0.0207	0.003	0.135	0.0138	0.0048	0.0036	0.0028	0.0027	0.0366	0.0282	0.0243	0.0617	0.023	0.098	0.0026
17	rs2304974	4700993	0.97	0.212405230483542	0.84	0.397589870063919	0.26101863573073	0.319106437253525	0.0215	0.0134	0.0188	0.0029	0.135	0.0037	0.0033	0.0642	0.0014	0.1195	0.1499	0.0205	0.0031	0.1355	0.0137	0.0047	0.0035	0.0029	0.0027	0.0368	0.0282	0.0241	0.0616	0.0231	0.098	0.0027
17	rs7468	4701402	0.97	0.212405230483542	0.84	0.397589870063919	0.274348336240919	0.31680774331765	0.0215	0.0134	0.0188	0.0029	0.135	0.0037	0.0033	0.0642	0.0014	0.1195	0.1499	0.0205	0.0032	0.1356	0.0137	0.0047	0.0035	0.0029	0.0028	0.0369	0.0282	0.024	0.0615	0.0231	0.098	0.0027
17	rs71368518	4702206	0.97	0.212405230483542	0.84	0.397589870063919	0.293448390857783	0.283984731142961	0.0216	0.0134	0.0187	0.0029	0.135	0.0036	0.0033	0.0641	0.0014	0.1196	0.1498	0.0205	0.0032	0.1358	0.0136	0.0046	0.0035	0.0029	0.0028	0.037	0.0282	0.024	0.0615	0.0231	0.0979	0.0028
17	rs11652445	4704940	0.96	0.238871757466757	0.84	0.397589870063919	0.375069240116823	0.446182630966478	0.0219	0.0133	0.0186	0.0028	0.1349	0.0035	0.0032	0.064	0.0014	0.1199	0.1498	0.0205	0.0033	0.1363	0.0134	0.0046	0.0033	0.0029	0.0028	0.0374	0.0282	0.0237	0.0612	0.0233	0.0977	0.0029
17	rs72833202	4706109	0.96	0.238871757466757	0.84	0.397589870063919	0.393282870583496	0.383710741442212	0.0219	0.0133	0.0185	0.0028	0.1349	0.0035	0.0032	0.064	0.0014	0.12	0.1497	0.0205	0.0033	0.1364	0.0134	0.0046	0.0033	0.0029	0.0028	0.0375	0.0282	0.0237	0.0611	0.0234	0.0975	0.0029
17	rs1132446	4712395	0.96	0.238871757466757	0.84	0.397589870063919	0.546161419693245	0.270519294909564	0.022	0.0131	0.0181	0.0027	0.1348	0.0034	0.0032	0.064	0.0015	0.1198	0.1493	0.0205	0.0035	0.137	0.0135	0.0046	0.0033	0.0028	0.0029	0.0377	0.0282	0.0234	0.0607	0.024	0.0979	0.0031
17	rs2286672	4712617	0.96	0.238871757466757	0.84	0.397589870063919	0.555007443028682	0.236660424985472	0.022	0.0131	0.0181	0.0027	0.1348	0.0034	0.0032	0.064	0.0015	0.1198	0.1493	0.0205	0.0035	0.137	0.0135	0.0046	0.0032	0.0028	0.0029	0.0378	0.0282	0.0234	0.0606	0.024	0.0979	0.0031
17	rs72835003	4714471	0.96	0.238871757466757	0.84	0.397589870063919	0.602778339308326	0.170283492808381	0.022	0.0131	0.018	0.0027	0.1347	0.0034	0.0032	0.0639	0.0015	0.12	0.1492	0.0206	0.0035	0.1371	0.0136	0.0046	0.0032	0.0028	0.003	0.0379	0.0282	0.0233	0.0605	0.0242	0.098	0.0032
17	rs77401930	4714928	0.95	0.267590046340022	0.83	0.441484906400802	0.616275293680074	0.172563627757535	0.022	0.0131	0.0179	0.0027	0.1346	0.0034	0.0032	0.0639	0.0015	0.12	0.1492	0.0206	0.0035	0.1372	0.0136	0.0046	0.0032	0.0028	0.003	0.0379	0.0282	0.0233	0.0605	0.0242	0.098	0.0032
17	rs12452111	4717444	0.95	0.267590046340022	0.83	0.441484906400802	0.686966964660558	0.157597423766489	0.0219	0.0131	0.0178	0.0027	0.1342	0.0033	0.0032	0.0638	0.0015	0.1201	0.1491	0.0206	0.0035	0.1377	0.0137	0.0046	0.0032	0.0027	0.003	0.0379	0.0281	0.0233	0.0604	0.0244	0.098	0.0032
17	rs1132448	4718776	0.95	0.267590046340022	0.83	0.441484906400802	0.72551097666101	0.142934327898062	0.0219	0.0131	0.0177	0.0027	0.134	0.0033	0.0032	0.0637	0.0015	0.1202	0.149	0.0206	0.0035	0.1379	0.0138	0.0046	0.0031	0.0027	0.003	0.038	0.0281	0.0233	0.0604	0.0245	0.098	0.0033
17	rs2302325	4720131	0.95	0.267590046340022	0.83	0.441484906400802	0.818182149730274	0.163994830110435	0.0218	0.013	0.017	0.0027	0.1336	0.0033	0.0032	0.0637	0.0015	0.1201	0.1488	0.0204	0.0036	0.1382	0.0139	0.0046	0.0029	0.0027	0.0031	0.0381	0.0281	0.0232	0.0601	0.0247	0.0995	0.0033
17	rs1052748	4720469	0.95	0.267590046340022	0.83	0.441484906400802	0.820866798096184	0.151955488423524	0.0218	0.013	0.017	0.0027	0.1335	0.0033	0.0032	0.0637	0.0015	0.1201	0.1487	0.0204	0.0036	0.1382	0.0141	0.0046	0.0029	0.0027	0.0031	0.0381	0.0281	0.0232	0.0599	0.0247	0.0996	0.0033
17	rs17854914	4721376	0.95	0.267590046340022	0.83	0.441484906400802	0.858282179595215	0.161075760449301	0.0218	0.013	0.017	0.0027	0.1331	0.0033	0.0033	0.0636	0.0015	0.1201	0.1487	0.0204	0.0036	0.1382	0.0148	0.0046	0.0029	0.0027	0.0031	0.0382	0.028	0.0232	0.0594	0.0248	0.0998	0.0034
17	rs3764899	4722606	0.94	0.298643641979994	0.83	0.441484906400802	1.0212756603685	0.113420772579383	0.0216	0.0131	0.0167	0.0026	0.1335	0.0034	0.0033	0.0631	0.0015	0.1198	0.1485	0.0208	0.0038	0.1378	0.0149	0.0045	0.0028	0.0026	0.0032	0.0388	0.028	0.0231	0.0585	0.025	0.101	0.0035
17	rs74476245	4722698	0.94	0.298643641979994	0.83	0.441484906400802	1.01781544651222	0.117023328175156	0.0216	0.0131	0.0166	0.0025	0.1335	0.0033	0.0033	0.0631	0.0015	0.12	0.1489	0.0207	0.0038	0.1378	0.0149	0.0045	0.0027	0.0025	0.0031	0.0387	0.0279	0.0232	0.0585	0.0251	0.1011	0.0035
17	rs3764897	4722876	0.94	0.298643641979994	0.83	0.441484906400802	0.981602546262881	0.14638762377519	0.0219	0.0132	0.0165	0.0023	0.1333	0.0033	0.0032	0.0625	0.0015	0.1206	0.1493	0.0205	0.0038	0.1375	0.0148	0.0044	0.0025	0.0024	0.0031	0.0387	0.0277	0.0235	0.0585	0.0252	0.1016	0.0034
17	rs17824233	4740747	0.94	0.298643641979994	0.83	0.441484906400802	0.62766260499385	0.201982665555715	0.0214	0.0137	0.0158	0.0016	0.1346	0.003	0.0025	0.0602	0.001	0.1212	0.1537	0.019	0.0035	0.1361	0.0145	0.0035	0.0021	0.0017	0.0023	0.0394	0.0267	0.0279	0.0573	0.0255	0.1041	0.0027
17	rs72835012	4742944	0.94	0.298643641979994	0.83	0.441484906400802	0.627382019424182	0.207776965015592	0.0214	0.0138	0.0158	0.0016	0.1348	0.003	0.0024	0.0601	0.001	0.1213	0.1539	0.0189	0.0035	0.136	0.0145	0.0035	0.002	0.0017	0.0023	0.0395	0.0266	0.0281	0.0572	0.0256	0.1043	0.0027
17	rs79613679	4742975	0.94	0.298643641979994	0.82	0.488512084344485	0.628153767771464	0.210747678826595	0.0214	0.0138	0.0158	0.0016	0.1348	0.003	0.0024	0.0601	0.001	0.1213	0.1539	0.0189	0.0035	0.136	0.0145	0.0035	0.002	0.0017	0.0023	0.0395	0.0266	0.0281	0.0572	0.0256	0.1043	0.0027
17	rs11656534	4744683	0.94	0.298643641979994	0.82	0.488512084344485	0.631596822700592	0.182092335747481	0.0214	0.0138	0.0157	0.0015	0.1349	0.003	0.0023	0.06	0.001	0.1213	0.1541	0.0188	0.0035	0.1361	0.0145	0.0034	0.002	0.0016	0.0023	0.0395	0.0266	0.0283	0.057	0.0256	0.1045	0.0027
17	rs8077539	4749936	0.94	0.298643641979994	0.82	0.488512084344485	0.634766380473224	0.162435690875087	0.0213	0.0139	0.0157	0.0015	0.1351	0.003	0.0022	0.0599	9e-04	0.1212	0.1544	0.0187	0.0035	0.1361	0.0144	0.0033	0.0019	0.0016	0.0022	0.0396	0.0266	0.0286	0.0567	0.0256	0.1049	0.0026
17	rs8072531	4752260	0.94	0.298643641979994	0.82	0.488512084344485	0.659090633472113	0.146293899622087	0.0213	0.0136	0.0157	0.0015	0.1354	0.003	0.0022	0.0598	9e-04	0.1214	0.1546	0.0186	0.0034	0.1363	0.0144	0.0032	0.0019	0.0014	0.0022	0.0396	0.0266	0.0288	0.0566	0.0256	0.1051	0.0025
17	rs4609912	4760031	0.94	0.298643641979994	0.82	0.488512084344485	0.67473885908478	0.157116455162201	0.0213	0.0136	0.0157	0.0015	0.1359	0.003	0.0022	0.0597	8e-04	0.1214	0.155	0.0187	0.0033	0.1364	0.0144	0.0032	0.0018	0.0012	0.0022	0.0397	0.0265	0.0289	0.0562	0.0256	0.105	0.0025
17	rs79248783	4761395	0.94	0.298643641979994	0.82	0.488512084344485	0.674521396794242	0.156924214096603	0.0213	0.0136	0.0157	0.0015	0.136	0.003	0.0022	0.0597	8e-04	0.1214	0.1551	0.0187	0.0033	0.1365	0.0144	0.0032	0.0018	0.0012	0.0022	0.0397	0.0265	0.0289	0.0562	0.0256	0.105	0.0024
17	rs16954223	4762035	0.94	0.298643641979994	0.82	0.488512084344485	0.674086566805362	0.163604553338375	0.0213	0.0136	0.0157	0.0015	0.136	0.003	0.0022	0.0597	8e-04	0.1214	0.1551	0.0187	0.0033	0.1365	0.0144	0.0032	0.0018	0.0012	0.0022	0.0398	0.0265	0.0289	0.0561	0.0256	0.105	0.0024
17	rs8073970	4764359	0.94	0.298643641979994	0.82	0.488512084344485	0.673434558353072	0.174455164014898	0.0212	0.0136	0.0157	0.0015	0.136	0.003	0.0022	0.0596	8e-04	0.1214	0.1552	0.0187	0.0032	0.1366	0.0144	0.0032	0.0018	0.0012	0.0022	0.0398	0.0265	0.0289	0.056	0.0256	0.1051	0.0024
17	rs35869213	4769810	0.94	0.298643641979994	0.82	0.488512084344485	0.686528550856917	0.175553532120701	0.0212	0.0136	0.0157	0.0015	0.136	0.003	0.0022	0.0596	8e-04	0.1213	0.1553	0.0187	0.0032	0.1366	0.0143	0.0032	0.0018	0.0012	0.0022	0.0399	0.0265	0.0289	0.0559	0.0256	0.1052	0.0024
17	rs36151797	4785847	0.94	0.298643641979994	0.82	0.488512084344485	0.70571507798271	0.159236617507355	0.0212	0.0137	0.0157	0.0015	0.136	0.003	0.0022	0.0595	8e-04	0.1213	0.1555	0.0187	0.0032	0.1366	0.0143	0.0032	0.0017	0.0011	0.0022	0.0399	0.0265	0.029	0.0558	0.0256	0.1052	0.0024
17	rs6502827	4787720	0.94	0.298643641979994	0.82	0.488512084344485	0.70438429831582	0.157693680167223	0.0212	0.0137	0.0157	0.0015	0.136	0.003	0.0022	0.0595	8e-04	0.1213	0.1555	0.0187	0.0032	0.1366	0.0143	0.0032	0.0017	0.0011	0.0022	0.0399	0.0265	0.029	0.0558	0.0256	0.1052	0.0024
17	rs62073636	4788323	0.94	0.298643641979994	0.82	0.488512084344485	0.701947441341116	0.152525884493987	0.0212	0.0136	0.0157	0.0015	0.136	0.003	0.0022	0.0595	8e-04	0.1212	0.1555	0.0187	0.0032	0.1367	0.0143	0.0032	0.0017	0.0011	0.0022	0.0399	0.0265	0.029	0.0558	0.0256	0.1053	0.0024
17	rs2277681	4793052	0.94	0.298643641979994	0.82	0.488512084344485	0.72169671598989	0.131041660402904	0.0212	0.0135	0.0159	0.0015	0.1361	0.003	0.0022	0.0594	8e-04	0.1207	0.1554	0.0189	0.0031	0.1367	0.0143	0.0035	0.0017	0.0011	0.0022	0.0404	0.0264	0.029	0.0555	0.0256	0.1055	0.0024
17	rs71368524	4794143	0.94	0.298643641979994	0.82	0.488512084344485	0.718562245454423	0.133933836573593	0.0212	0.0134	0.0159	0.0015	0.1362	0.003	0.0021	0.0594	8e-04	0.1207	0.1554	0.0189	0.0031	0.1362	0.0143	0.0035	0.0017	0.0011	0.0022	0.0403	0.0264	0.029	0.0555	0.0256	0.1056	0.0024
17	Affx-14007285	4796274	0.94	0.298643641979994	0.81	0.53874877155386	0.732188514476311	0.118927376045535	0.0213	0.0133	0.0161	0.0015	0.1367	0.003	0.0021	0.0595	8e-04	0.1206	0.1555	0.0191	0.003	0.135	0.0144	0.0037	0.0017	0.0011	0.0022	0.0403	0.0265	0.0291	0.0555	0.0256	0.1058	0.0024
17	rs11556635	4796286	0.94	0.298643641979994	0.81	0.53874877155386	0.503638790986602	0.129694001351637	0.0212	0.0133	0.0162	0.0015	0.1368	0.0031	0.0022	0.0596	8e-04	0.1209	0.1555	0.0188	0.0028	0.1355	0.0144	0.0037	0.0017	0.0011	0.0017	0.0403	0.0266	0.0291	0.0554	0.0256	0.1061	0.0021
17	rs2302319	4797305	0.94	0.298643641979994	0.81	0.53874877155386	0.515090488075386	0.136940671652922	0.0212	0.0132	0.0162	0.0015	0.1368	0.0031	0.0022	0.0596	8e-04	0.1209	0.1554	0.0188	0.0028	0.1356	0.0145	0.0037	0.0017	0.0011	0.0017	0.0404	0.0265	0.029	0.0554	0.0257	0.1061	0.0021
17	rs79940062	4797910	0.94	0.298643641979994	0.81	0.53874877155386	0.52640652688754	0.137673284872063	0.0212	0.0132	0.0162	0.0015	0.1367	0.0031	0.0021	0.0595	8e-04	0.1209	0.1554	0.0188	0.0028	0.1357	0.0145	0.0037	0.0017	0.0011	0.0016	0.0404	0.0265	0.029	0.0553	0.0258	0.1062	0.0021
17	rs2270158	4799236	0.94	0.298643641979994	0.8	0.592267592767429	0.564187297376965	0.13675774220584	0.0212	0.0132	0.0162	0.0014	0.1366	0.003	0.0021	0.0594	8e-04	0.121	0.1553	0.0187	0.0028	0.1359	0.0145	0.0036	0.0017	0.0011	0.0016	0.0405	0.0265	0.0288	0.0552	0.0261	0.1063	0.0022
17	rs62073639	4799289	0.94	0.298643641979994	0.8	0.592267592767429	0.561519202374068	0.136209492044999	0.0213	0.0132	0.0162	0.0014	0.1366	0.003	0.0021	0.0595	8e-04	0.121	0.1553	0.0187	0.0028	0.1359	0.0145	0.0036	0.0017	0.0011	0.0016	0.0405	0.0265	0.0288	0.0552	0.026	0.1063	0.0022
17	rs72835059	4805389	0.95	0.267590046340022	0.79	0.649136622646432	0.598790452084468	0.152145535407837	0.0214	0.0129	0.0162	0.0014	0.1366	0.003	0.0021	0.0593	8e-04	0.1215	0.1558	0.0185	0.0026	0.136	0.0146	0.0036	0.0017	0.0011	0.0014	0.0406	0.0265	0.0282	0.0551	0.0259	0.1068	0.0022
17	rs4790235	4806052	0.95	0.267590046340022	0.79	0.649136622646432	0.607331132522048	0.153287601628678	0.0214	0.0129	0.0162	0.0014	0.1366	0.003	0.0021	0.0593	7e-04	0.1216	0.1558	0.0185	0.0026	0.1359	0.0146	0.0036	0.0017	0.0011	0.0014	0.0407	0.0265	0.0281	0.0551	0.0259	0.1068	0.0022
17	rs2661697	4807995	0.95	0.267590046340022	0.8	0.592267592767429	0.631596822700592	0.154528282011522	0.0215	0.013	0.0162	0.0013	0.1365	0.003	0.002	0.0593	7e-04	0.1217	0.156	0.0185	0.0026	0.1359	0.0146	0.0036	0.0017	0.0011	0.0013	0.0407	0.0266	0.0279	0.0551	0.0259	0.1069	0.0022
17	rs8075805	4809616	0.95	0.267590046340022	0.8	0.592267592767429	0.658015086473929	0.154815099722716	0.0216	0.013	0.0162	0.0013	0.1365	0.003	0.002	0.0593	7e-04	0.1218	0.1561	0.0184	0.0025	0.1359	0.0146	0.0035	0.0017	0.0011	0.0013	0.0408	0.0266	0.0278	0.0551	0.0259	0.107	0.0022
17	rs7209905	4811545	0.95	0.267590046340022	0.8	0.592267592767429	0.695541055078573	0.156732056753697	0.0216	0.013	0.0162	0.0013	0.1363	0.003	0.002	0.0593	6e-04	0.1219	0.1562	0.0184	0.0025	0.1358	0.0147	0.0035	0.0017	0.0011	0.0013	0.0408	0.0266	0.0276	0.0551	0.0259	0.1072	0.0023
17	rs76664338	4824124	0.95	0.267590046340022	0.8	0.592267592767429	0.416820961466369	0.190971810947648	0.0216	0.0139	0.016	0.0014	0.136	0.003	0.0018	0.0579	6e-04	0.1218	0.1577	0.0181	0.002	0.136	0.0149	0.0033	0.0016	9e-04	0.0011	0.0405	0.0273	0.0271	0.0557	0.0256	0.1083	0.0017
17	rs72835079	4829817	0.95	0.267590046340022	0.8	0.592267592767429	0.405477994228481	0.197803209103784	0.0216	0.014	0.016	0.0014	0.136	0.003	0.0018	0.0578	6e-04	0.1218	0.1578	0.0181	0.002	0.136	0.015	0.0032	0.0016	9e-04	0.0011	0.0405	0.0273	0.0271	0.0557	0.0256	0.1084	0.0016
17	rs4349206	4829987	0.95	0.267590046340022	0.8	0.592267592767429	0.404454584987348	0.194791540756906	0.0216	0.014	0.016	0.0014	0.136	0.003	0.0018	0.0578	6e-04	0.1218	0.1578	0.0181	0.002	0.136	0.015	0.0032	0.0016	9e-04	0.0011	0.0405	0.0273	0.0271	0.0557	0.0256	0.1084	0.0016
17	rs9914087	4831790	0.95	0.267590046340022	0.8	0.592267592767429	0.404852423303053	0.19968033298259	0.0216	0.014	0.016	0.0014	0.1362	0.0031	0.0018	0.0576	6e-04	0.122	0.1578	0.0181	0.002	0.1361	0.0149	0.0032	0.0016	9e-04	0.0011	0.0405	0.0273	0.0271	0.0557	0.0256	0.1084	0.0016
17	rs9902753	4833385	0.95	0.267590046340022	0.8	0.592267592767429	0.360879001669366	0.181687572606014	0.0229	0.014	0.016	0.0014	0.1362	0.0031	0.0018	0.0575	6e-04	0.1219	0.1577	0.0181	0.002	0.136	0.0149	0.0032	0.0017	9e-04	0.0011	0.0405	0.0273	0.0271	0.0556	0.0245	0.1083	0.0016
17	rs2243086	4834209	0.95	0.267590046340022	0.8	0.592267592767429	0.360021494972343	0.182700060279102	0.0229	0.014	0.016	0.0014	0.1362	0.0031	0.0018	0.0575	6e-04	0.1219	0.1577	0.0181	0.002	0.136	0.0149	0.0032	0.0017	9e-04	0.0011	0.0405	0.0273	0.0271	0.0556	0.0245	0.1083	0.0016
17	rs2243093	4835895	0.95	0.267590046340022	0.79	0.649136622646432	0.357935709002887	0.183207028072746	0.0229	0.0141	0.016	0.0014	0.1362	0.0031	0.0018	0.0575	7e-04	0.122	0.1577	0.0181	0.002	0.136	0.0149	0.0032	0.0017	9e-04	0.0011	0.0405	0.0273	0.0271	0.0556	0.0245	0.1083	0.0016
17	rs6065	4836381	0.95	0.267590046340022	0.79	0.649136622646432	0.369674413191336	0.181687572606014	0.0229	0.014	0.016	0.0014	0.1362	0.0031	0.0018	0.0575	6e-04	0.122	0.1581	0.0181	0.002	0.136	0.0149	0.0032	0.0017	9e-04	0.0011	0.0405	0.0273	0.0271	0.0556	0.0245	0.1081	0.0016
17	rs6066	4836673	0.95	0.267590046340022	0.79	0.649136622646432	0.36696491247826	0.180374233113658	0.0229	0.014	0.016	0.0014	0.1362	0.0031	0.0018	0.0575	6e-04	0.1219	0.1581	0.0181	0.002	0.136	0.0149	0.0032	0.0017	9e-04	0.0011	0.0405	0.0273	0.0271	0.0557	0.0245	0.1081	0.0016
17	rs2243102	4839149	0.95	0.267590046340022	0.79	0.649136622646432	0.361898650005593	0.180979982509537	0.0229	0.0141	0.016	0.0014	0.1361	0.0031	0.0018	0.0574	6e-04	0.122	0.1581	0.0181	0.002	0.136	0.0148	0.0032	0.0017	9e-04	0.0011	0.0404	0.0274	0.027	0.0558	0.0245	0.1081	0.0016
17	rs238248	4844881	0.95	0.267590046340022	0.79	0.649136622646432	0.287703214195629	0.168506434272203	0.0226	0.0146	0.0157	0.0014	0.1353	0.003	0.0017	0.0573	8e-04	0.1224	0.1582	0.018	0.0022	0.136	0.0147	0.0032	0.0016	8e-04	9e-04	0.0402	0.0277	0.0265	0.0571	0.0244	0.108	0.0014
17	rs238245	4847443	0.95	0.267590046340022	0.79	0.649136622646432	0.283150768662293	0.170778274654062	0.0225	0.0146	0.0158	0.0014	0.1352	0.003	0.0017	0.0572	8e-04	0.1224	0.1582	0.018	0.0022	0.1365	0.0146	0.0032	0.0016	8e-04	9e-04	0.0402	0.0277	0.0265	0.0571	0.0244	0.1079	0.0013
17	rs238238	4856376	0.95	0.267590046340022	0.79	0.649136622646432	0.277188061031167	0.178661746574528	0.0225	0.0148	0.0158	0.0014	0.1352	0.003	0.0017	0.0572	9e-04	0.1221	0.1584	0.018	0.0023	0.1366	0.0146	0.0032	0.0016	8e-04	9e-04	0.0401	0.0278	0.0264	0.0571	0.0243	0.108	0.0013
17	rs238239	4856580	0.95	0.267590046340022	0.79	0.649136622646432	0.263328776463727	0.182902789551251	0.0225	0.0148	0.0158	0.0014	0.1354	0.003	0.0017	0.0572	8e-04	0.1221	0.1583	0.018	0.0023	0.1366	0.0146	0.003	0.0016	9e-04	9e-04	0.0401	0.0278	0.0264	0.0571	0.0243	0.108	0.0013
17	rs12451097	4862962	0.95	0.267590046340022	0.79	0.649136622646432	0.25580541794828	0.187893636225069	0.0224	0.0148	0.0155	0.0014	0.1354	0.003	0.0017	0.057	8e-04	0.1223	0.1586	0.0184	0.0023	0.1366	0.0145	0.003	0.0016	9e-04	8e-04	0.04	0.0279	0.0264	0.057	0.0243	0.1081	0.0012
17	rs452825	4874215	0.95	0.267590046340022	0.79	0.649136622646432	0.249854633906671	0.236218764368775	0.0222	0.0149	0.015	0.0013	0.1357	0.003	0.0017	0.0565	8e-04	0.1227	0.1593	0.0191	0.002	0.1363	0.0143	0.003	0.0017	0.001	7e-04	0.0399	0.0279	0.0264	0.0569	0.0242	0.1083	0.0011
17	rs16942615	4875628	0.95	0.267590046340022	0.79	0.649136622646432	0.250870591688819	0.231816804768686	0.0222	0.0149	0.015	0.0013	0.1357	0.003	0.0017	0.0565	8e-04	0.1228	0.1594	0.0191	0.002	0.1363	0.0143	0.003	0.0017	0.001	6e-04	0.0399	0.0279	0.0264	0.0568	0.0242	0.1083	0.0011
17	rs79255821	4883045	0.95	0.267590046340022	0.79	0.649136622646432	0.25580541794828	0.220174408763185	0.0221	0.0149	0.015	0.0013	0.1357	0.003	0.0017	0.0565	8e-04	0.1229	0.1596	0.0192	0.0019	0.1362	0.0143	0.003	0.0017	0.001	6e-04	0.0398	0.0279	0.0264	0.0568	0.0242	0.1084	0.0011
17	rs117276029	4883588	0.95	0.267590046340022	0.79	0.649136622646432	0.256431558696229	0.219204095277494	0.0221	0.0149	0.015	0.0013	0.1357	0.003	0.0017	0.0565	8e-04	0.1229	0.1596	0.0192	0.0019	0.1362	0.0143	0.003	0.0017	0.0011	6e-04	0.0398	0.0279	0.0264	0.0568	0.0242	0.1084	0.0011
17	rs238234	4883818	0.95	0.267590046340022	0.79	0.649136622646432	0.255894815495223	0.218988660934331	0.0221	0.0149	0.015	0.0013	0.1357	0.003	0.0017	0.0565	8e-04	0.1229	0.1596	0.0192	0.0019	0.1362	0.0143	0.003	0.0017	0.001	6e-04	0.0398	0.0279	0.0264	0.0568	0.0241	0.1084	0.0011
17	rs117472904	4888017	0.95	0.267590046340022	0.79	0.649136622646432	0.260251047410281	0.225046943191918	0.0221	0.0149	0.015	0.0013	0.1357	0.003	0.0017	0.0564	8e-04	0.123	0.1597	0.0192	0.0019	0.1362	0.0143	0.003	0.0017	0.0011	5e-04	0.0398	0.028	0.0264	0.0569	0.0241	0.1084	0.0011
17	rs426475	4891956	0.95	0.267590046340022	0.79	0.649136622646432	0.264055805506604	0.221470341512069	0.0221	0.0149	0.015	0.0013	0.1358	0.0031	0.0017	0.0564	8e-04	0.1231	0.1597	0.0192	0.0019	0.1362	0.0143	0.003	0.0017	0.0011	5e-04	0.0398	0.028	0.0264	0.0569	0.0241	0.1083	0.0011
17	rs74744272	4892176	0.95	0.267590046340022	0.79	0.649136622646432	0.263964867368834	0.220714078183654	0.0221	0.0149	0.015	0.0013	0.1357	0.0031	0.0017	0.0564	8e-04	0.1231	0.1597	0.0192	0.0019	0.1362	0.0143	0.003	0.0017	0.0011	5e-04	0.0398	0.028	0.0264	0.0569	0.0241	0.1083	0.0011
17	rs427703	4893357	0.95	0.267590046340022	0.79	0.649136622646432	0.264192244589239	0.224503833117382	0.0221	0.0149	0.015	0.0013	0.1358	0.0031	0.0017	0.0564	8e-04	0.1231	0.1598	0.0192	0.0019	0.1362	0.0142	0.003	0.0017	0.0011	5e-04	0.0398	0.028	0.0264	0.0569	0.0241	0.1083	0.0011
17	rs77239225	4901853	0.95	0.267590046340022	0.79	0.649136622646432	0.265649974440791	0.222552184077505	0.022	0.015	0.015	0.0013	0.136	0.0031	0.0017	0.0562	8e-04	0.1232	0.1598	0.0193	0.0018	0.1362	0.0142	0.003	0.0017	0.0011	5e-04	0.04	0.0281	0.0263	0.0568	0.0241	0.1081	0.001
17	rs11658587	4901982	0.95	0.267590046340022	0.79	0.649136622646432	0.265558738865458	0.223093750891437	0.022	0.015	0.015	0.0013	0.136	0.0031	0.0017	0.0562	8e-04	0.1232	0.1598	0.0193	0.0018	0.1362	0.0142	0.003	0.0017	0.0011	5e-04	0.04	0.0281	0.0263	0.0568	0.0241	0.1081	0.001
17	rs55770506	4908721	0.95	0.267590046340022	0.79	0.649136622646432	0.262512169656966	0.22831455349627	0.022	0.0151	0.0149	0.0013	0.1362	0.0031	0.0017	0.056	8e-04	0.123	0.1599	0.0193	0.0016	0.1363	0.0142	0.0029	0.0017	0.001	5e-04	0.04	0.0283	0.0261	0.0569	0.0241	0.1083	0.001
17	rs79554147	4911239	0.95	0.267590046340022	0.79	0.649136622646432	0.257731220729909	0.238208322460195	0.022	0.0151	0.0149	0.0013	0.1362	0.0031	0.0017	0.0559	8e-04	0.123	0.1599	0.0193	0.0016	0.1363	0.0142	0.0029	0.0017	0.001	5e-04	0.04	0.0284	0.0261	0.0569	0.024	0.1084	0.001
17	rs28580865	4911827	0.95	0.267590046340022	0.79	0.649136622646432	0.257013722815102	0.235005566912277	0.022	0.0151	0.0149	0.0013	0.1362	0.0031	0.0017	0.0559	8e-04	0.123	0.1599	0.0193	0.0016	0.1363	0.0142	0.0029	0.0017	0.001	5e-04	0.04	0.0284	0.0261	0.0569	0.024	0.1084	0.001
17	rs377623	4918458	0.95	0.267590046340022	0.79	0.649136622646432	0.248268972871562	0.219096369421157	0.0219	0.0151	0.015	0.0013	0.1362	0.0031	0.0017	0.0559	8e-04	0.1231	0.1599	0.0192	0.0017	0.1362	0.0142	0.0029	0.0017	0.001	5e-04	0.04	0.0284	0.0262	0.0571	0.0238	0.1085	0.001
17	rs12948933	4933132	0.95	0.267590046340022	0.79	0.649136622646432	0.26464731776937	0.222227450416585	0.0219	0.015	0.0149	0.0013	0.1362	0.0031	0.0017	0.0556	8e-04	0.1235	0.1601	0.0191	0.0016	0.1358	0.0141	0.0028	0.0016	0.001	5e-04	0.0402	0.0284	0.0263	0.0573	0.0239	0.1085	9e-04
17	rs2304445	4936898	0.95	0.267590046340022	0.79	0.649136622646432	0.270049254833761	0.223852665860229	0.0218	0.015	0.0148	0.0013	0.1362	0.0031	0.0017	0.0555	8e-04	0.1237	0.1601	0.0191	0.0016	0.1356	0.0141	0.0028	0.0016	0.001	5e-04	0.0403	0.0284	0.0263	0.0574	0.024	0.1084	9e-04
17	rs346822	4937575	0.95	0.267590046340022	0.79	0.649136622646432	0.26876209071637	0.225481738887739	0.0218	0.015	0.0148	0.0013	0.1362	0.0031	0.0017	0.0555	8e-04	0.1237	0.1602	0.0191	0.0016	0.1356	0.0141	0.0028	0.0016	0.001	5e-04	0.0403	0.0284	0.0263	0.0574	0.024	0.1084	9e-04
17	rs398635	4946325	0.95	0.267590046340022	0.79	0.649136622646432	0.267112054172944	0.237212873459777	0.0218	0.015	0.0149	0.0013	0.1361	0.003	0.0017	0.0553	8e-04	0.1237	0.1604	0.0192	0.0015	0.1354	0.014	0.0027	0.0015	0.001	5e-04	0.0404	0.0285	0.0264	0.058	0.0239	0.1085	9e-04
17	rs117171461	4948344	0.95	0.267590046340022	0.79	0.649136622646432	0.25966489788462	0.256804879998099	0.0218	0.015	0.0149	0.0013	0.1362	0.003	0.0017	0.0553	7e-04	0.1236	0.1604	0.0191	0.0015	0.1354	0.014	0.0027	0.0015	0.001	5e-04	0.0403	0.0285	0.0264	0.058	0.0239	0.1084	9e-04
17	rs72828872	4953756	0.96	0.238871757466757	0.79	0.649136622646432	0.250472774097458	0.255219469931799	0.0217	0.015	0.0149	0.0013	0.1362	0.003	0.0017	0.0551	7e-04	0.1235	0.1606	0.0191	0.0015	0.1354	0.0141	0.0026	0.0015	0.001	5e-04	0.0403	0.0285	0.0264	0.0582	0.0239	0.1084	9e-04
17	rs8072032	4955206	0.96	0.238871757466757	0.79	0.649136622646432	0.241981702792771	0.288086756597189	0.0215	0.015	0.0152	0.0013	0.1363	0.0029	0.0016	0.0548	7e-04	0.1237	0.1611	0.0191	0.0013	0.1354	0.0141	0.0024	0.0014	0.001	5e-04	0.04	0.0285	0.0264	0.0587	0.0239	0.1087	8e-04
17	rs117586507	4955726	0.96	0.238871757466757	0.79	0.649136622646432	0.239043542438442	0.281065738439562	0.0214	0.0151	0.0152	0.0012	0.1362	0.0029	0.0016	0.0548	7e-04	0.1238	0.1611	0.0191	0.0013	0.1353	0.0142	0.0023	0.0014	0.001	5e-04	0.0399	0.0285	0.0263	0.0588	0.024	0.1087	8e-04
17	rs411799	4961242	0.96	0.238871757466757	0.79	0.649136622646432	0.229673443728414	0.283517072647608	0.0213	0.0152	0.0153	0.0012	0.1364	0.0028	0.0015	0.0546	7e-04	0.1238	0.1614	0.0191	0.0013	0.1349	0.0143	0.0022	0.0014	0.001	6e-04	0.0398	0.0287	0.0262	0.0591	0.024	0.1087	8e-04
17	rs9911764	4965589	0.96	0.238871757466757	0.79	0.649136622646432	0.228915985253579	0.291499107875393	0.0214	0.0153	0.0152	0.0012	0.1366	0.0027	0.0014	0.0546	7e-04	0.1241	0.1614	0.0191	0.0012	0.1349	0.0143	0.0021	0.0013	0.001	5e-04	0.0397	0.0288	0.0262	0.0592	0.0239	0.1088	8e-04
17	rs12943378	4969358	0.96	0.238871757466757	0.79	0.649136622646432	0.234375152534806	0.294923616028765	0.0214	0.0154	0.0152	0.0012	0.1366	0.0027	0.0014	0.0546	7e-04	0.1241	0.1616	0.019	0.0011	0.1349	0.0143	0.002	0.0013	0.001	5e-04	0.0398	0.0289	0.026	0.0592	0.0238	0.1089	7e-04
17	rs80179160	4973051	0.96	0.238871757466757	0.79	0.649136622646432	0.235185245173229	0.299191496639808	0.0214	0.0153	0.0153	0.0012	0.1367	0.0027	0.0013	0.0545	7e-04	0.1241	0.1616	0.0191	0.0011	0.1349	0.0143	0.002	0.0013	0.001	6e-04	0.0398	0.0289	0.026	0.0592	0.0238	0.1089	7e-04
17	rs12601694	4980381	0.96	0.238871757466757	0.79	0.649136622646432	0.241072217702353	0.309821246674187	0.0214	0.0152	0.0153	0.0012	0.137	0.0027	0.0013	0.0543	7e-04	0.1242	0.1615	0.0192	0.001	0.1349	0.0144	0.0019	0.0013	0.001	6e-04	0.0399	0.0289	0.0259	0.0592	0.0238	0.1089	6e-04
17	rs73973701	4981278	0.96	0.238871757466757	0.8	0.592267592767429	0.239474383551455	0.311503401974444	0.0214	0.0152	0.0153	0.0012	0.137	0.0027	0.0013	0.0543	7e-04	0.1242	0.1614	0.0191	0.001	0.135	0.0144	0.0019	0.0013	0.001	6e-04	0.04	0.0289	0.0259	0.0593	0.0238	0.1089	6e-04
17	rs28473309	4987930	0.96	0.238871757466757	0.8	0.592267592767429	0.238355087245008	0.311743930993851	0.0214	0.0149	0.0152	0.0012	0.1371	0.0027	0.0013	0.0541	6e-04	0.1237	0.1613	0.0189	0.001	0.1359	0.0145	0.0019	0.0013	0.001	5e-04	0.0402	0.0289	0.0256	0.0601	0.0238	0.1086	6e-04
17	rs79397102	4992172	0.96	0.238871757466757	0.81	0.53874877155386	0.23229310850238	0.321288667102202	0.0215	0.0149	0.0152	0.0012	0.1371	0.0026	0.0013	0.0543	6e-04	0.1235	0.1614	0.019	9e-04	0.1358	0.0145	0.0018	0.0013	0.001	5e-04	0.0402	0.029	0.0255	0.06	0.0239	0.1087	6e-04
17	rs12951061	4992282	0.96	0.238871757466757	0.81	0.53874877155386	0.232547499520906	0.32371849835209	0.0215	0.0149	0.0152	0.0012	0.1371	0.0026	0.0013	0.0543	6e-04	0.1235	0.1614	0.019	9e-04	0.1358	0.0146	0.0018	0.0013	0.001	5e-04	0.0402	0.029	0.0255	0.06	0.0239	0.1087	6e-04
17	rs3744707	4997176	0.96	0.238871757466757	0.81	0.53874877155386	0.229589213008925	0.325178978230885	0.0215	0.0149	0.0152	0.0012	0.1372	0.0026	0.0012	0.0543	6e-04	0.1235	0.1614	0.0189	9e-04	0.1358	0.0146	0.0017	0.0013	0.001	6e-04	0.0403	0.029	0.0254	0.0601	0.0238	0.1087	6e-04
17	rs113835386	5000001	0.96	0.238871757466757	0.81	0.53874877155386	0.22640116858699	0.3270072889463	0.0215	0.0149	0.0152	0.0012	0.1373	0.0026	0.0012	0.0544	6e-04	0.1234	0.1614	0.0189	9e-04	0.1358	0.0146	0.0016	0.0013	0.001	6e-04	0.0404	0.029	0.0253	0.0601	0.0238	0.1087	6e-04
17	rs117335618	5006447	0.96	0.238871757466757	0.82	0.488512084344485	0.223072130434435	0.33521021111056	0.0216	0.015	0.0151	0.0012	0.1374	0.0025	0.0012	0.0546	6e-04	0.1235	0.1613	0.0189	0.001	0.1357	0.0146	0.0014	0.0013	0.001	6e-04	0.0405	0.029	0.025	0.0603	0.0237	0.1087	6e-04
17	rs55777955	5014368	0.96	0.238871757466757	0.82	0.488512084344485	0.222492376004917	0.336070644071642	0.0216	0.0151	0.015	0.0012	0.1375	0.0025	0.0011	0.0549	6e-04	0.1235	0.1612	0.0188	0.001	0.1356	0.0146	0.0012	0.0013	0.001	6e-04	0.0407	0.0291	0.0247	0.0605	0.0236	0.1088	6e-04
17	rs3893993	5022639	0.96	0.238871757466757	0.82	0.488512084344485	0.219441956494774	0.341740803264105	0.0216	0.0152	0.015	0.0012	0.138	0.0024	0.001	0.0551	6e-04	0.1237	0.161	0.0187	0.001	0.1355	0.0147	0.001	0.0013	9e-04	6e-04	0.0408	0.0291	0.0244	0.0604	0.0235	0.1092	7e-04
17	rs118140204	5026021	0.96	0.238871757466757	0.82	0.488512084344485	0.219359839509541	0.340012193613999	0.0216	0.0152	0.015	0.0012	0.138	0.0024	0.001	0.0551	6e-04	0.1237	0.1609	0.0187	0.001	0.1355	0.0147	0.001	0.0013	8e-04	6e-04	0.0408	0.0291	0.0243	0.0604	0.0235	0.1093	7e-04
17	rs114991387	5037281	0.96	0.238871757466757	0.82	0.488512084344485	0.219031543599097	0.343224484273364	0.0217	0.0152	0.015	0.0011	0.138	0.0023	0.001	0.0551	6e-04	0.1238	0.1607	0.0187	0.001	0.1355	0.0147	0.001	0.0013	8e-04	6e-04	0.0409	0.0291	0.0242	0.0604	0.0235	0.1095	7e-04
17	rs61740308	5042715	0.96	0.238871757466757	0.82	0.488512084344485	0.219524090682521	0.349177693295451	0.0217	0.0152	0.015	0.0011	0.1381	0.0023	0.001	0.0552	6e-04	0.1238	0.1607	0.0187	0.001	0.1355	0.0147	0.001	0.0013	8e-04	6e-04	0.0409	0.0292	0.0239	0.0605	0.0235	0.1095	7e-04
17	rs61745111	5042837	0.96	0.238871757466757	0.82	0.488512084344485	0.21915462230921	0.349675121601528	0.0217	0.0152	0.015	0.0011	0.1381	0.0023	0.001	0.0552	6e-04	0.1238	0.1607	0.0187	0.001	0.1355	0.0147	0.001	0.0013	8e-04	6e-04	0.0409	0.0292	0.0239	0.0605	0.0235	0.1095	7e-04
17	rs2304449	5044794	0.96	0.238871757466757	0.83	0.441484906400802	0.219277739727088	0.351916060996341	0.0217	0.0152	0.015	0.0011	0.1381	0.0023	0.001	0.0552	6e-04	0.1238	0.1608	0.0187	0.001	0.1355	0.0147	0.001	0.0013	8e-04	6e-04	0.0409	0.0292	0.0238	0.0605	0.0235	0.1096	7e-04
17	rs9899177	5058808	0.96	0.238871757466757	0.83	0.441484906400802	0.218048307505222	0.350795078060429	0.0217	0.0152	0.015	0.0011	0.1381	0.0023	0.001	0.0552	6e-04	0.1238	0.1607	0.0187	0.001	0.1355	0.0147	0.001	0.0013	8e-04	6e-04	0.0409	0.0292	0.0237	0.0606	0.0235	0.1096	7e-04
17	rs11652440	5062571	0.96	0.238871757466757	0.83	0.441484906400802	0.21915462230921	0.349053368000104	0.0217	0.0152	0.015	0.0011	0.1381	0.0023	0.001	0.0552	6e-04	0.1238	0.1607	0.0187	0.0011	0.1355	0.0147	0.001	0.0013	8e-04	6e-04	0.0409	0.0292	0.0237	0.0606	0.0235	0.1096	7e-04
17	rs118059961	5072134	0.96	0.238871757466757	0.83	0.441484906400802	0.220058382195466	0.347686629949331	0.0217	0.0152	0.015	0.0011	0.1381	0.0023	0.001	0.0552	6e-04	0.1238	0.1606	0.0187	0.001	0.1355	0.0147	9e-04	0.0013	8e-04	6e-04	0.0409	0.0292	0.0237	0.0606	0.0234	0.1096	7e-04
17	rs1730488	5085857	0.96	0.238871757466757	0.82	0.488512084344485	0.219935019649496	0.340135581563719	0.0217	0.0152	0.0151	0.0011	0.1381	0.0023	0.001	0.0552	6e-04	0.1238	0.1606	0.0187	0.0011	0.1355	0.0147	9e-04	0.0013	8e-04	6e-04	0.0409	0.0292	0.0237	0.0606	0.0234	0.1097	7e-04
17	rs9908414	5087040	0.96	0.238871757466757	0.82	0.488512084344485	0.220017257046644	0.338532550552452	0.0217	0.0152	0.0151	0.0011	0.1381	0.0023	0.001	0.0552	6e-04	0.1238	0.1606	0.0187	0.0011	0.1355	0.0147	9e-04	0.0013	8e-04	6e-04	0.0409	0.0292	0.0237	0.0606	0.0234	0.1097	7e-04
17	rs56124424	5088323	0.96	0.238871757466757	0.82	0.488512084344485	0.219893907401238	0.338162932219285	0.0217	0.0152	0.0151	0.0011	0.138	0.0023	0.001	0.0552	6e-04	0.1238	0.1606	0.0187	0.0011	0.1355	0.0147	9e-04	0.0013	8e-04	6e-04	0.0409	0.0292	0.0237	0.0606	0.0234	0.1097	7e-04
17	rs2641269	5093899	0.96	0.238871757466757	0.82	0.488512084344485	0.219852799453236	0.344214635497122	0.0217	0.0152	0.0151	0.001	0.138	0.0023	0.001	0.0552	6e-04	0.1239	0.1606	0.0187	0.0011	0.1355	0.0147	9e-04	0.0013	8e-04	6e-04	0.0409	0.0292	0.0237	0.0606	0.0234	0.1097	7e-04
17	rs71368536	5112369	0.96	0.238871757466757	0.82	0.488512084344485	0.217761997031215	0.356285151978289	0.0217	0.0152	0.0151	9e-04	0.1378	0.0023	0.001	0.0552	6e-04	0.1242	0.1604	0.0188	0.0011	0.1355	0.0147	9e-04	0.0013	8e-04	6e-04	0.0408	0.0292	0.0239	0.0605	0.0233	0.1098	7e-04
17	rs3031	5113423	0.96	0.238871757466757	0.82	0.488512084344485	0.218457688114288	0.355785047937538	0.0217	0.0152	0.0151	9e-04	0.1378	0.0023	0.001	0.0552	6e-04	0.1242	0.1604	0.0188	0.0011	0.1355	0.0147	9e-04	0.0013	8e-04	6e-04	0.0408	0.0292	0.0239	0.0605	0.0233	0.1098	7e-04
17	rs78034321	5123402	0.96	0.238871757466757	0.82	0.488512084344485	0.200930407509192	0.347810815150384	0.0218	0.0151	0.0149	8e-04	0.1382	0.0022	0.001	0.0553	6e-04	0.1241	0.1603	0.0188	0.001	0.1355	0.0148	9e-04	0.0013	8e-04	6e-04	0.0408	0.0294	0.024	0.0607	0.0229	0.11	6e-04
17	rs2641256	5126674	0.96	0.238871757466757	0.82	0.488512084344485	0.19581036740933	0.349923911982725	0.0219	0.0151	0.0149	8e-04	0.1383	0.0022	0.001	0.0553	6e-04	0.1241	0.1602	0.0188	0.001	0.1355	0.0148	9e-04	0.0013	8e-04	6e-04	0.0408	0.0295	0.024	0.0608	0.0228	0.11	6e-04
17	rs2585271	5126689	0.96	0.238871757466757	0.82	0.488512084344485	0.19592589720279	0.349923911982725	0.0219	0.0151	0.0149	8e-04	0.1383	0.0022	0.001	0.0553	6e-04	0.1241	0.1602	0.0188	0.001	0.1355	0.0148	9e-04	0.0013	8e-04	6e-04	0.0408	0.0295	0.024	0.0608	0.0228	0.11	6e-04
17	rs78015303	5126768	0.96	0.238871757466757	0.82	0.488512084344485	0.195887382957044	0.350048326218706	0.0219	0.0151	0.0149	8e-04	0.1383	0.0022	0.001	0.0553	6e-04	0.1241	0.1602	0.0188	0.001	0.1355	0.0148	9e-04	0.0013	8e-04	6e-04	0.0408	0.0295	0.024	0.0608	0.0228	0.11	6e-04
17	rs117848334	5135844	0.96	0.238871757466757	0.82	0.488512084344485	0.177098136109202	0.338655782682718	0.0223	0.015	0.0148	8e-04	0.14	0.0022	0.0012	0.055	5e-04	0.1236	0.159	0.0188	9e-04	0.1348	0.015	8e-04	0.0013	7e-04	6e-04	0.0408	0.0299	0.0241	0.0608	0.0225	0.1105	6e-04
17	rs4459605	5137286	0.96	0.238871757466757	0.82	0.488512084344485	0.175430817642631	0.341617247067015	0.0226	0.0149	0.0148	7e-04	0.1409	0.0021	0.0013	0.0548	5e-04	0.1237	0.1584	0.0187	8e-04	0.1343	0.0151	8e-04	0.0013	7e-04	6e-04	0.0408	0.0301	0.0242	0.0607	0.0224	0.1107	6e-04
17	rs11867480	5145559	0.96	0.238871757466757	0.82	0.488512084344485	0.172875273698264	0.339272138323189	0.0227	0.0149	0.0148	7e-04	0.1412	0.0021	0.0013	0.0547	5e-04	0.1237	0.1582	0.0187	9e-04	0.1341	0.0151	8e-04	0.0013	7e-04	6e-04	0.0409	0.0302	0.0242	0.0607	0.0224	0.1106	6e-04
17	rs2439933	5147504	0.96	0.238871757466757	0.82	0.488512084344485	0.169702569035156	0.340012193613999	0.0227	0.0149	0.0147	7e-04	0.1413	0.0021	0.0013	0.0547	5e-04	0.1236	0.1581	0.0187	9e-04	0.1341	0.0151	8e-04	0.0013	7e-04	6e-04	0.0409	0.0302	0.0242	0.0607	0.0223	0.1107	6e-04
17	rs2439941	5163963	0.95	0.267590046340022	0.82	0.488512084344485	0.170590326562167	0.332387600426347	0.0229	0.0147	0.0147	7e-04	0.1417	0.0021	0.0012	0.0549	6e-04	0.1233	0.158	0.0185	9e-04	0.134	0.0152	7e-04	0.0012	8e-04	7e-04	0.0409	0.0301	0.0242	0.0608	0.0222	0.1107	6e-04
17	rs73335448	5170258	0.95	0.267590046340022	0.82	0.488512084344485	0.171694890804133	0.361925085211173	0.0231	0.0144	0.0147	6e-04	0.1424	0.002	0.0012	0.0553	6e-04	0.1229	0.1576	0.0184	9e-04	0.1337	0.0154	7e-04	0.0012	7e-04	7e-04	0.0413	0.0301	0.0242	0.0609	0.0221	0.1109	5e-04
17	rs116863619	5174154	0.95	0.267590046340022	0.82	0.488512084344485	0.163459660694673	0.351417719787432	0.0232	0.0142	0.0146	6e-04	0.1429	0.002	0.0012	0.0556	5e-04	0.1222	0.157	0.0185	9e-04	0.1335	0.0155	6e-04	0.0012	7e-04	7e-04	0.0416	0.0303	0.0241	0.0612	0.022	0.1109	5e-04
17	rs76419842	5178518	0.95	0.267590046340022	0.82	0.488512084344485	0.161145187317107	0.341864372379383	0.0232	0.0142	0.0146	6e-04	0.1431	0.002	0.0012	0.0556	5e-04	0.122	0.1569	0.0185	9e-04	0.1335	0.0155	6e-04	0.0012	7e-04	7e-04	0.0417	0.0304	0.0241	0.0613	0.022	0.1109	5e-04
17	rs9891728	5182061	0.95	0.267590046340022	0.82	0.488512084344485	0.160183676009094	0.332387600426347	0.0232	0.0142	0.0146	6e-04	0.1432	0.002	0.0012	0.0556	5e-04	0.122	0.1569	0.0185	9e-04	0.1334	0.0155	6e-04	0.0012	7e-04	7e-04	0.0417	0.0304	0.0241	0.0613	0.022	0.1109	5e-04
17	rs77318561	5184467	0.95	0.267590046340022	0.82	0.488512084344485	0.158986536549441	0.329938822764809	0.0233	0.0142	0.0146	6e-04	0.1433	0.002	0.0012	0.0556	5e-04	0.1219	0.1568	0.0185	9e-04	0.1333	0.0155	6e-04	0.0012	7e-04	7e-04	0.0419	0.0304	0.0242	0.0613	0.0219	0.1109	5e-04
17	rs16954515	5202969	0.95	0.267590046340022	0.83	0.441484906400802	0.154183685096243	0.331284996328168	0.0233	0.0142	0.0146	6e-04	0.1436	0.002	0.0012	0.0556	5e-04	0.1217	0.1568	0.0184	9e-04	0.1334	0.0156	6e-04	0.0012	7e-04	7e-04	0.0419	0.0304	0.0243	0.0611	0.0218	0.111	5e-04
17	rs73337250	5208990	0.95	0.267590046340022	0.84	0.397589870063919	0.144902738324899	0.328960794301341	0.0232	0.0142	0.0146	6e-04	0.1439	0.002	0.0011	0.0556	5e-04	0.1213	0.1567	0.0184	9e-04	0.1334	0.0156	6e-04	0.0012	7e-04	7e-04	0.042	0.0304	0.0245	0.061	0.0217	0.111	5e-04
17	rs2585266	5213391	0.95	0.267590046340022	0.85	0.356744695657816	0.144708982069068	0.331162550778797	0.0232	0.0142	0.0146	6e-04	0.144	0.002	0.0011	0.0557	5e-04	0.1213	0.1567	0.0184	9e-04	0.1334	0.0156	6e-04	0.0012	7e-04	7e-04	0.042	0.0304	0.0246	0.061	0.0217	0.1111	5e-04
17	rs72634021	5219435	0.95	0.267590046340022	0.85	0.356744695657816	0.143838990071278	0.332510177945449	0.0232	0.0142	0.0146	6e-04	0.144	0.002	0.0011	0.0556	5e-04	0.1213	0.1567	0.0184	9e-04	0.1334	0.0156	6e-04	0.0012	7e-04	7e-04	0.042	0.0304	0.0246	0.061	0.0216	0.1111	5e-04
17	rs118082575	5230747	0.95	0.267590046340022	0.85	0.356744695657816	0.142747892049172	0.331162550778797	0.0232	0.0142	0.0146	6e-04	0.144	0.002	0.0011	0.0556	5e-04	0.1213	0.1567	0.0184	9e-04	0.1334	0.0156	6e-04	0.0012	7e-04	7e-04	0.042	0.0304	0.0246	0.061	0.0216	0.111	5e-04
17	rs12941196	5235456	0.95	0.267590046340022	0.85	0.356744695657816	0.142300056985095	0.329938822764809	0.0232	0.0142	0.0146	6e-04	0.144	0.002	0.0011	0.0556	5e-04	0.1213	0.1567	0.0184	9e-04	0.1334	0.0156	6e-04	0.0012	7e-04	7e-04	0.042	0.0304	0.0246	0.061	0.0216	0.111	5e-04
17	rs72836390	5239678	0.95	0.267590046340022	0.85	0.356744695657816	0.141821165986405	0.329327455472933	0.0232	0.0142	0.0146	6e-04	0.1441	0.002	0.0011	0.0556	5e-04	0.1213	0.1567	0.0184	9e-04	0.1335	0.0156	6e-04	0.0012	7e-04	7e-04	0.042	0.0304	0.0246	0.061	0.0216	0.111	5e-04
17	rs17824828	5240480	0.95	0.267590046340022	0.85	0.356744695657816	0.140580561636754	0.327861528287684	0.0232	0.0142	0.0146	6e-04	0.1441	0.002	0.0011	0.0556	5e-04	0.1213	0.1567	0.0184	9e-04	0.1335	0.0155	6e-04	0.0012	7e-04	7e-04	0.042	0.0304	0.0246	0.061	0.0216	0.111	5e-04
17	rs77157661	5243269	0.95	0.267590046340022	0.85	0.356744695657816	0.140358578787181	0.328472098675182	0.0232	0.0142	0.0146	6e-04	0.1441	0.002	0.0011	0.0556	5e-04	0.1213	0.1567	0.0184	9e-04	0.1335	0.0155	6e-04	0.0012	7e-04	7e-04	0.042	0.0304	0.0246	0.061	0.0216	0.111	5e-04
17	rs9907108	5244894	0.95	0.267590046340022	0.85	0.356744695657816	0.139946881701775	0.326641386353349	0.0232	0.0142	0.0146	6e-04	0.1441	0.002	0.0011	0.0556	5e-04	0.1212	0.1566	0.0184	9e-04	0.1335	0.0155	6e-04	0.0012	7e-04	7e-04	0.042	0.0304	0.0246	0.061	0.0216	0.111	5e-04
17	rs61735455	5271763	0.94	0.298643641979994	0.85	0.356744695657816	0.117985503870621	0.33631659980073	0.0226	0.0142	0.0147	6e-04	0.1452	0.002	0.0011	0.0557	4e-04	0.1209	0.1566	0.0183	9e-04	0.133	0.0155	6e-04	0.0012	8e-04	6e-04	0.0418	0.0305	0.0246	0.0612	0.0216	0.1112	5e-04
17	rs7213832	5271804	0.94	0.298643641979994	0.85	0.356744695657816	0.118471189279254	0.33631659980073	0.0226	0.0142	0.0147	6e-04	0.1452	0.002	0.0011	0.0557	4e-04	0.1209	0.1566	0.0183	9e-04	0.133	0.0155	6e-04	0.0012	8e-04	6e-04	0.0418	0.0305	0.0246	0.0612	0.0216	0.1113	5e-04
17	rs3026098	5276611	0.94	0.298643641979994	0.85	0.356744695657816	0.106212251935315	0.344338462261665	0.0221	0.0142	0.0148	6e-04	0.146	0.002	0.0011	0.0558	4e-04	0.1207	0.1565	0.0183	8e-04	0.1327	0.0154	7e-04	0.0011	9e-04	6e-04	0.0418	0.0305	0.0246	0.0612	0.0215	0.1113	5e-04
17	rs8081115	5281989	0.94	0.298643641979994	0.85	0.356744695657816	0.0882940304218723	0.359164633651009	0.0214	0.0143	0.0149	6e-04	0.1473	0.002	0.0011	0.0558	5e-04	0.1205	0.1566	0.0183	9e-04	0.1322	0.0153	7e-04	0.0011	9e-04	6e-04	0.0417	0.0306	0.0246	0.0611	0.0215	0.1112	6e-04
17	rs72837810	5282397	0.94	0.298643641979994	0.85	0.356744695657816	0.0882702182852886	0.358162325622447	0.0214	0.0143	0.0149	6e-04	0.1473	0.002	0.0011	0.0558	5e-04	0.1205	0.1566	0.0183	9e-04	0.1321	0.0153	7e-04	0.0011	9e-04	6e-04	0.0417	0.0306	0.0246	0.0611	0.0215	0.1112	6e-04
17	rs3026115	5285222	0.94	0.298643641979994	0.85	0.356744695657816	0.084906974482429	0.35541010157348	0.0214	0.0143	0.0149	6e-04	0.1474	0.002	0.0012	0.0559	5e-04	0.1205	0.1565	0.0183	9e-04	0.1321	0.0153	7e-04	0.0011	9e-04	6e-04	0.0417	0.0307	0.0246	0.061	0.0214	0.1111	6e-04
17	rs61753104	5292262	0.94	0.298643641979994	0.85	0.356744695657816	0.0879610314361889	0.354910348811381	0.0214	0.0144	0.015	6e-04	0.1475	0.002	0.0012	0.056	5e-04	0.1205	0.1566	0.0183	9e-04	0.1321	0.0153	7e-04	0.0011	9e-04	6e-04	0.0417	0.0307	0.0245	0.0606	0.0215	0.1112	6e-04
17	rs2285748	5295001	0.94	0.298643641979994	0.85	0.356744695657816	0.0879610314361889	0.354910348811381	0.0214	0.0144	0.015	6e-04	0.1475	0.002	0.0012	0.056	5e-04	0.1205	0.1566	0.0183	9e-04	0.1321	0.0153	7e-04	0.0011	9e-04	6e-04	0.0417	0.0307	0.0245	0.0606	0.0215	0.1112	6e-04
17	rs62076185	5297996	0.94	0.298643641979994	0.85	0.356744695657816	0.0881036474698364	0.355035268164582	0.0214	0.0144	0.015	6e-04	0.1475	0.002	0.0012	0.056	5e-04	0.1205	0.1566	0.0183	9e-04	0.1321	0.0153	7e-04	0.0011	9e-04	6e-04	0.0417	0.0307	0.0245	0.0606	0.0215	0.1112	6e-04
17	rs2301739	5308377	0.94	0.298643641979994	0.84	0.397589870063919	0.0886755791867965	0.355285144548908	0.0214	0.0144	0.015	6e-04	0.1475	0.002	0.0012	0.056	5e-04	0.1205	0.1565	0.0183	9e-04	0.1321	0.0153	7e-04	0.0011	9e-04	6e-04	0.0417	0.0307	0.0246	0.0605	0.0215	0.1112	6e-04
17	rs80010790	5312892	0.94	0.298643641979994	0.85	0.356744695657816	0.0886755791867965	0.355285144548908	0.0214	0.0144	0.015	6e-04	0.1475	0.002	0.0012	0.056	5e-04	0.1205	0.1565	0.0183	9e-04	0.1321	0.0153	7e-04	0.0011	9e-04	6e-04	0.0417	0.0307	0.0246	0.0605	0.0215	0.1112	6e-04
17	rs1806253	5313988	0.94	0.298643641979994	0.85	0.356744695657816	0.0875814390439385	0.351417719787432	0.0214	0.0144	0.015	6e-04	0.1475	0.002	0.0012	0.056	5e-04	0.1205	0.1565	0.0183	9e-04	0.132	0.0153	7e-04	0.0011	9e-04	6e-04	0.0417	0.0307	0.0245	0.0605	0.0215	0.1112	6e-04
17	rs1806255	5314263	0.94	0.298643641979994	0.85	0.356744695657816	0.0871320269268026	0.3493020313066	0.0214	0.0144	0.015	6e-04	0.1475	0.002	0.0012	0.056	5e-04	0.1204	0.1565	0.0183	9e-04	0.132	0.0153	8e-04	0.0011	9e-04	6e-04	0.0417	0.0307	0.0245	0.0604	0.0215	0.1112	6e-04
17	rs72839514	5317199	0.94	0.298643641979994	0.85	0.356744695657816	0.0862141497850172	0.34594937803244	0.0214	0.0144	0.015	6e-04	0.1475	0.0021	0.0012	0.056	5e-04	0.1204	0.1565	0.0183	9e-04	0.132	0.0152	8e-04	0.0012	0.001	6e-04	0.0417	0.0307	0.0245	0.0604	0.0215	0.1113	6e-04
17	rs1071648	5326089	0.94	0.298643641979994	0.85	0.356744695657816	0.0838657756657996	0.285389118141479	0.0217	0.0144	0.015	8e-04	0.1473	0.0024	0.0017	0.0559	7e-04	0.12	0.1566	0.0183	0.001	0.1312	0.015	0.0015	0.0015	0.0014	8e-04	0.0417	0.0306	0.024	0.059	0.0214	0.1116	9e-04
17	rs12761	5326145	0.94	0.298643641979994	0.85	0.356744695657816	0.0807912482178296	0.285623388143333	0.0217	0.0145	0.015	8e-04	0.1474	0.0024	0.0017	0.0559	8e-04	0.1199	0.1566	0.0183	0.001	0.1312	0.015	0.0015	0.0015	0.0012	8e-04	0.0417	0.0306	0.024	0.059	0.0214	0.1116	9e-04
17	rs8080400	5328633	0.94	0.298643641979994	0.85	0.356744695657816	0.0852558634117956	0.273173119035646	0.0218	0.0145	0.015	9e-04	0.1473	0.0025	0.0018	0.0559	9e-04	0.1198	0.1567	0.0183	0.001	0.1309	0.015	0.0016	0.0016	0.0013	8e-04	0.0417	0.0305	0.0239	0.0586	0.0215	0.1116	0.001
17	rs4427854	5334186	0.94	0.298643641979994	0.85	0.356744695657816	0.0930401251321128	0.261123639113878	0.022	0.0145	0.0151	9e-04	0.1476	0.0026	0.002	0.0557	0.001	0.1195	0.1567	0.0183	0.0011	0.1306	0.0151	0.0018	0.0018	0.0014	9e-04	0.0417	0.0306	0.0237	0.058	0.0214	0.1117	0.0011
17	rs117113844	5335035	0.94	0.298643641979994	0.85	0.356744695657816	0.0955723970727511	0.260667970731158	0.022	0.0145	0.0151	9e-04	0.1476	0.0027	0.0021	0.0556	0.001	0.1195	0.1567	0.0182	0.0011	0.1305	0.0151	0.0018	0.0018	0.0014	9e-04	0.0417	0.0306	0.0236	0.0579	0.0214	0.1117	0.0011
17	rs8072363	5335752	0.94	0.298643641979994	0.86	0.318862054747229	0.0979949028810877	0.254088928301906	0.022	0.0145	0.0151	0.001	0.1477	0.0027	0.0021	0.0555	0.001	0.1195	0.1567	0.0182	0.0011	0.1305	0.0151	0.0018	0.0018	0.0014	9e-04	0.0417	0.0306	0.0236	0.0577	0.0214	0.1117	0.0011
17	rs1050390	5336058	0.94	0.298643641979994	0.86	0.318862054747229	0.0984533643874349	0.252170644269592	0.022	0.0145	0.0151	0.001	0.1477	0.0027	0.0021	0.0555	0.001	0.1194	0.1566	0.0182	0.0011	0.1305	0.0151	0.0018	0.0018	0.0015	9e-04	0.0417	0.0306	0.0236	0.0577	0.0214	0.1117	0.0011
17	rs56014026	5338281	0.94	0.298643641979994	0.86	0.318862054747229	0.100610602284591	0.248460064998204	0.022	0.0145	0.0151	0.001	0.1476	0.0028	0.0022	0.0555	0.0011	0.1195	0.1566	0.0182	0.0011	0.1304	0.0151	0.0019	0.0019	0.0015	9e-04	0.0417	0.0306	0.0235	0.0574	0.0214	0.1117	0.0012
17	rs2472614	5341050	0.93	0.332112317682009	0.86	0.318862054747229	0.108338000712112	0.246891155610143	0.0221	0.0145	0.0152	0.001	0.1476	0.0028	0.0023	0.0554	0.0011	0.1195	0.1566	0.0182	0.0012	0.1301	0.0151	0.002	0.002	0.0015	9e-04	0.0417	0.0307	0.0235	0.0571	0.0213	0.1117	0.0012
17	Affx-36093112	5347788	0.93	0.332112317682009	0.86	0.318862054747229	0.121585277512863	0.241758495810501	0.0221	0.0146	0.0152	0.0011	0.1476	0.003	0.0024	0.0553	0.0012	0.1193	0.1565	0.0181	0.0012	0.13	0.0151	0.0021	0.0021	0.0016	0.001	0.0418	0.0306	0.0234	0.0567	0.0213	0.1117	0.0013
17	rs200903851	5353492	0.93	0.332112317682009	0.86	0.318862054747229	0.129466186394876	0.240758311008166	0.0221	0.0146	0.0153	0.0011	0.1476	0.003	0.0025	0.0552	0.0013	0.1192	0.1564	0.0181	0.0013	0.13	0.0151	0.0021	0.0021	0.0017	0.001	0.0418	0.0306	0.0234	0.0565	0.0213	0.1118	0.0013
17	rs11653658	5354204	0.93	0.332112317682009	0.86	0.318862054747229	0.131651136287734	0.240647261244145	0.0221	0.0146	0.0153	0.0011	0.1476	0.003	0.0025	0.0552	0.0013	0.1192	0.1564	0.0181	0.0013	0.13	0.0151	0.0022	0.0022	0.0017	0.001	0.0418	0.0306	0.0234	0.0564	0.0213	0.1118	0.0014
17	rs12602366	5355210	0.93	0.332112317682009	0.86	0.318862054747229	0.134475196154537	0.239426796864417	0.0221	0.0146	0.0153	0.0011	0.1475	0.0031	0.0025	0.0552	0.0013	0.1192	0.1564	0.018	0.0013	0.1299	0.0152	0.0022	0.0022	0.0017	0.001	0.0418	0.0306	0.0233	0.0564	0.0212	0.1118	0.0014
17	rs72825701	5356577	0.93	0.332112317682009	0.86	0.318862054747229	0.134043117002527	0.235225998707462	0.0221	0.0146	0.0153	0.0011	0.1475	0.0031	0.0026	0.0551	0.0014	0.1189	0.1563	0.018	0.0013	0.1299	0.0152	0.0022	0.0022	0.0017	0.001	0.0418	0.0306	0.0233	0.0563	0.0212	0.112	0.0014
17	rs60423909	5357491	0.93	0.332112317682009	0.86	0.318862054747229	0.141821165986405	0.240425210901591	0.0222	0.0146	0.0153	0.0012	0.1475	0.0032	0.0026	0.0551	0.0014	0.1186	0.1563	0.018	0.0013	0.13	0.0151	0.0023	0.0023	0.0018	0.0011	0.0418	0.0307	0.0232	0.0562	0.0212	0.1121	0.0015
17	rs11868567	5363652	0.93	0.332112317682009	0.86	0.318862054747229	0.158441030196244	0.212984867336905	0.0222	0.0145	0.0153	0.0012	0.1479	0.0032	0.0027	0.0577	0.0015	0.118	0.1562	0.0175	0.0014	0.1268	0.0152	0.0024	0.0024	0.0019	0.0011	0.0424	0.0311	0.0234	0.0558	0.0208	0.1123	0.0016
17	rs8069315	5366947	0.93	0.332112317682009	0.86	0.318862054747229	0.165653608176499	0.202192406842174	0.0222	0.0145	0.0153	0.0012	0.1481	0.0032	0.0027	0.0584	0.0015	0.1179	0.156	0.0174	0.0014	0.1259	0.0152	0.0025	0.0024	0.0019	0.0011	0.0425	0.0312	0.0234	0.0557	0.0207	0.1124	0.0017
17	rs11655413	5368270	0.93	0.332112317682009	0.86	0.318862054747229	0.168640819040184	0.202297304811855	0.0221	0.0145	0.0156	0.0011	0.1481	0.0032	0.0027	0.0585	0.0015	0.1177	0.1559	0.0174	0.0015	0.1258	0.0151	0.0025	0.0024	0.0019	0.0011	0.0425	0.0313	0.0234	0.0556	0.0207	0.1124	0.0017
17	rs1805430	5370687	0.93	0.332112317682009	0.86	0.318862054747229	0.175141781476767	0.201563401748417	0.0221	0.0145	0.0159	0.0011	0.1482	0.0032	0.0027	0.0585	0.0015	0.1176	0.1559	0.0175	0.0015	0.1257	0.0151	0.0025	0.0024	0.0019	0.0011	0.0425	0.0313	0.0235	0.0556	0.0207	0.1124	0.0017
17	rs16710	5388568	0.93	0.332112317682009	0.87	0.283849475516541	0.186469094529839	0.18300418311591	0.022	0.0145	0.0158	0.0011	0.1485	0.0032	0.0028	0.0588	0.0016	0.1173	0.1555	0.0174	0.0016	0.1248	0.0153	0.0025	0.0024	0.002	9e-04	0.0425	0.0313	0.0239	0.0556	0.0209	0.1123	0.0017
17	rs1805433	5389888	0.93	0.332112317682009	0.87	0.283849475516541	0.186993702266257	0.186156916101029	0.022	0.0145	0.0158	0.0011	0.1485	0.0032	0.0028	0.0588	0.0016	0.1173	0.1556	0.0174	0.0016	0.1248	0.0153	0.0025	0.0024	0.002	9e-04	0.0425	0.0313	0.0239	0.0556	0.0209	0.1123	0.0017
17	rs74577983	5392791	0.93	0.332112317682009	0.87	0.283849475516541	0.162697550979762	0.188815300640284	0.0216	0.0142	0.0159	0.0015	0.1486	0.0048	0.0031	0.0588	0.001	0.1173	0.1555	0.0174	0.0013	0.1247	0.0152	0.0028	0.0027	0.0012	7e-04	0.0425	0.0319	0.024	0.0558	0.0209	0.1121	8e-04
17	rs78939171	5400316	0.93	0.332112317682009	0.87	0.283849475516541	0.166073443151755	0.176153648403941	0.0215	0.0142	0.0161	0.0015	0.1487	0.0048	0.0032	0.0589	0.001	0.1173	0.1554	0.0174	0.0013	0.1242	0.0153	0.0028	0.0027	0.0012	6e-04	0.0425	0.0319	0.0242	0.0556	0.021	0.1121	8e-04
17	rs28692633	5403468	0.93	0.332112317682009	0.87	0.283849475516541	0.166283593495744	0.177255701343504	0.0215	0.0142	0.0162	0.0015	0.1487	0.0048	0.0032	0.059	9e-04	0.1172	0.1553	0.0173	0.0013	0.1242	0.0153	0.0029	0.0027	0.0012	6e-04	0.0424	0.032	0.0242	0.0556	0.021	0.1121	8e-04
17	rs73973816	5404011	0.93	0.332112317682009	0.87	0.283849475516541	0.167231191239743	0.178159147164241	0.0215	0.0142	0.0162	0.0015	0.1487	0.0048	0.0032	0.059	9e-04	0.1172	0.1553	0.0173	0.0013	0.1242	0.0153	0.0029	0.0027	0.0012	6e-04	0.0424	0.032	0.0242	0.0556	0.021	0.1121	8e-04
17	rs145122087	5404152	0.93	0.332112317682009	0.87	0.283849475516541	0.167231191239743	0.177657036884668	0.0215	0.0142	0.0162	0.0015	0.1487	0.0048	0.0032	0.059	9e-04	0.1172	0.1553	0.0173	0.0013	0.1242	0.0153	0.0029	0.0028	0.0011	6e-04	0.0424	0.032	0.0242	0.0556	0.021	0.1121	8e-04
17	rs72827614	5404801	0.93	0.332112317682009	0.87	0.283849475516541	0.166213526132036	0.172166323934022	0.0215	0.0142	0.0162	0.0015	0.1487	0.0048	0.0032	0.059	9e-04	0.1172	0.1554	0.0173	0.0013	0.1242	0.0154	0.0029	0.0028	0.0011	6e-04	0.0424	0.032	0.0242	0.0556	0.021	0.1121	7e-04
17	rs8079727	5412473	0.93	0.332112317682009	0.87	0.283849475516541	0.164502263511014	0.174854293958942	0.0215	0.0141	0.0163	0.0016	0.1489	0.0049	0.0032	0.059	9e-04	0.117	0.1554	0.0172	0.0013	0.1242	0.0154	0.0029	0.0028	0.0011	6e-04	0.0423	0.0321	0.0243	0.0555	0.021	0.112	8e-04
17	rs2137722	5418799	0.93	0.332112317682009	0.87	0.283849475516541	0.150027624103646	0.146950423744649	0.0209	0.0139	0.0167	0.0017	0.1521	0.0049	0.0034	0.0608	9e-04	0.1156	0.1552	0.0165	0.0011	0.1226	0.0157	0.0031	0.0034	0.0011	6e-04	0.0413	0.0329	0.0248	0.0547	0.0212	0.1104	7e-04
17	rs9900356	5419278	0.93	0.332112317682009	0.87	0.283849475516541	0.15667574814294	0.147702035241836	0.0209	0.0139	0.0167	0.0017	0.1522	0.0049	0.0035	0.0609	9e-04	0.1156	0.1553	0.0165	0.0011	0.1225	0.0157	0.0031	0.0034	0.0011	6e-04	0.0412	0.0329	0.0248	0.0547	0.0212	0.1103	7e-04
17	rs112363229	5421754	0.93	0.332112317682009	0.87	0.283849475516541	0.158850056593728	0.151196152137267	0.0209	0.0139	0.0167	0.0018	0.1524	0.0049	0.0035	0.0611	9e-04	0.1157	0.1553	0.0165	0.0011	0.1224	0.0157	0.0031	0.0035	0.0011	6e-04	0.041	0.033	0.0248	0.0546	0.0211	0.1102	7e-04
17	rs28704982	5423104	0.93	0.332112317682009	0.87	0.283849475516541	0.16238638009068	0.157116455162201	0.0209	0.0139	0.0167	0.0018	0.1524	0.0049	0.0035	0.0611	9e-04	0.1157	0.1553	0.0164	0.0011	0.1224	0.0157	0.0031	0.0035	0.0011	6e-04	0.0409	0.033	0.0248	0.0545	0.0211	0.1102	7e-04
17	rs4577136	5432668	0.93	0.332112317682009	0.87	0.283849475516541	0.163494351615089	0.158850383573588	0.0208	0.0139	0.0167	0.0018	0.1526	0.0049	0.0035	0.0611	9e-04	0.1157	0.1553	0.0164	0.0011	0.1224	0.0157	0.0032	0.0035	0.0011	6e-04	0.041	0.0329	0.0248	0.0545	0.0211	0.1102	7e-04
17	rs35596958	5433966	0.93	0.332112317682009	0.87	0.283849475516541	0.163390291785545	0.15894691087472	0.0208	0.0139	0.0167	0.0018	0.1526	0.0049	0.0035	0.0611	9e-04	0.1157	0.1553	0.0164	0.0011	0.1224	0.0157	0.0032	0.0035	0.0011	6e-04	0.041	0.0329	0.0247	0.0545	0.0211	0.1102	7e-04
17	rs2301582	5436263	0.93	0.332112317682009	0.86	0.318862054747229	0.164189075279961	0.161658093231535	0.0208	0.0139	0.0167	0.0018	0.1531	0.0049	0.0035	0.0611	9e-04	0.1155	0.1556	0.0164	0.001	0.1221	0.0157	0.0031	0.0035	0.001	6e-04	0.041	0.0329	0.0247	0.0545	0.0211	0.1102	7e-04
17	rs35913493	5437068	0.93	0.332112317682009	0.86	0.318862054747229	0.164746095786783	0.162143937391934	0.0208	0.0139	0.0167	0.0018	0.1532	0.0049	0.0034	0.0611	9e-04	0.1155	0.1556	0.0164	0.001	0.1221	0.0157	0.0031	0.0035	0.001	6e-04	0.041	0.0329	0.0247	0.0545	0.0211	0.1102	7e-04
17	rs117114494	5437093	0.93	0.332112317682009	0.87	0.283849475516541	0.164746095786783	0.162143937391934	0.0208	0.0139	0.0167	0.0018	0.1532	0.0049	0.0034	0.0611	9e-04	0.1155	0.1556	0.0164	0.001	0.1221	0.0157	0.0031	0.0035	0.001	6e-04	0.041	0.0329	0.0247	0.0545	0.0211	0.1102	7e-04
17	rs34733791	5437285	0.93	0.332112317682009	0.87	0.283849475516541	0.164711249670484	0.162241167983665	0.0208	0.0139	0.0167	0.0018	0.1532	0.0049	0.0034	0.0611	9e-04	0.1155	0.1556	0.0164	0.001	0.1221	0.0157	0.0031	0.0035	0.001	6e-04	0.041	0.0329	0.0247	0.0545	0.0211	0.1102	7e-04
17	rs35018100	5443109	0.93	0.332112317682009	0.87	0.283849475516541	0.15654043944169	0.160784872734272	0.0208	0.0139	0.0167	0.0018	0.1532	0.0049	0.0035	0.0612	9e-04	0.1155	0.1555	0.0164	0.001	0.1221	0.0158	0.0031	0.0035	0.001	6e-04	0.0409	0.0329	0.0247	0.0545	0.0211	0.1101	7e-04
17	rs11657747	5445243	0.93	0.332112317682009	0.87	0.283849475516541	0.156608085182281	0.160591050923285	0.0208	0.0139	0.0167	0.0018	0.1533	0.0049	0.0035	0.0612	9e-04	0.1155	0.1555	0.0164	0.001	0.122	0.0158	0.0031	0.0035	0.001	6e-04	0.0409	0.0329	0.0247	0.0545	0.0211	0.1101	7e-04
17	rs52795654	5461671	0.93	0.332112317682009	0.87	0.283849475516541	0.152579810529564	0.147232115951566	0.0206	0.014	0.0169	0.0018	0.1553	0.0049	0.0035	0.0617	0.001	0.1155	0.1543	0.0162	0.001	0.1217	0.0164	0.0032	0.0036	0.001	6e-04	0.0406	0.033	0.0247	0.0542	0.0211	0.1088	7e-04
17	rs11653896	5482859	0.92	0.368072033098782	0.87	0.283849475516541	0.146946506544352	0.117282286432709	0.0205	0.0142	0.0171	0.0019	0.1576	0.0048	0.0036	0.0622	0.0011	0.1156	0.1526	0.0158	0.0012	0.121	0.0173	0.0032	0.0037	0.0011	6e-04	0.0406	0.0331	0.0248	0.0536	0.0212	0.1069	8e-04
17	rs12150220	5485367	0.92	0.368072033098782	0.87	0.283849475516541	0.148679065039278	0.116506062240943	0.0205	0.0142	0.0171	0.0019	0.1577	0.0048	0.0036	0.0622	0.0011	0.1155	0.1525	0.0158	0.0012	0.1209	0.0173	0.0032	0.0037	0.0011	6e-04	0.0406	0.0331	0.0248	0.0536	0.0212	0.1069	8e-04
17	rs113050992	5497949	0.92	0.368072033098782	0.87	0.283849475516541	0.142395950911372	0.115130938815901	0.0205	0.0142	0.0171	0.0019	0.1579	0.0048	0.0036	0.0622	0.0012	0.1155	0.1525	0.0158	0.0013	0.1209	0.0173	0.0032	0.0037	0.0012	6e-04	0.0406	0.033	0.0248	0.0535	0.0211	0.1068	8e-04
17	rs112407208	5502438	0.92	0.368072033098782	0.87	0.283849475516541	0.141853062051945	0.115045199489055	0.0205	0.0142	0.0171	0.0019	0.158	0.0048	0.0036	0.0622	0.0012	0.1155	0.1525	0.0158	0.0013	0.1209	0.0173	0.0032	0.0037	0.0012	6e-04	0.0406	0.033	0.0248	0.0535	0.0212	0.1067	8e-04
17	rs62075374	5512186	0.92	0.368072033098782	0.87	0.283849475516541	0.14441863727434	0.115731792986195	0.0205	0.0142	0.0171	0.0019	0.1581	0.0048	0.0036	0.0622	0.0012	0.1155	0.1525	0.0158	0.0013	0.1209	0.0173	0.0033	0.0037	0.0012	6e-04	0.0406	0.0329	0.0248	0.0535	0.0212	0.1067	8e-04
17	rs2733360	5520660	0.92	0.368072033098782	0.87	0.283849475516541	0.145549708115133	0.115388302334708	0.0205	0.0142	0.0172	0.0019	0.1582	0.0048	0.0036	0.0622	0.0012	0.1155	0.1525	0.0158	0.0013	0.1209	0.0173	0.0033	0.0037	0.0012	6e-04	0.0406	0.0329	0.0248	0.0535	0.0212	0.1067	8e-04
17	rs4790785	5521749	0.92	0.368072033098782	0.86	0.318862054747229	0.144967358067424	0.114873793652153	0.0205	0.0142	0.0172	0.0019	0.1582	0.0048	0.0036	0.0622	0.0012	0.1155	0.1525	0.0158	0.0013	0.1209	0.0173	0.0033	0.0037	0.0012	6e-04	0.0406	0.0329	0.0248	0.0535	0.0212	0.1067	8e-04
17	rs72827652	5521773	0.92	0.368072033098782	0.86	0.318862054747229	0.144967358067424	0.114873793652153	0.0205	0.0142	0.0172	0.0019	0.1582	0.0048	0.0036	0.0622	0.0012	0.1155	0.1525	0.0158	0.0013	0.1209	0.0173	0.0033	0.0037	0.0012	6e-04	0.0406	0.0329	0.0248	0.0535	0.0212	0.1067	8e-04
17	rs17178663	5526935	0.92	0.368072033098782	0.86	0.318862054747229	0.12457174630929	0.117195942938933	0.0204	0.0142	0.0172	0.0019	0.1584	0.0046	0.0035	0.0626	0.001	0.1153	0.1521	0.0158	0.0012	0.121	0.0173	0.0032	0.0036	0.0012	6e-04	0.0408	0.0332	0.0248	0.0536	0.0212	0.1068	7e-04
17	rs2245090	5528764	0.92	0.368072033098782	0.86	0.318862054747229	0.124247552244322	0.116937056920894	0.0204	0.0142	0.0172	0.0019	0.1584	0.0046	0.0035	0.0627	0.001	0.1153	0.152	0.0158	0.0012	0.121	0.0173	0.0032	0.0036	0.0012	6e-04	0.0408	0.0332	0.0248	0.0536	0.0212	0.1068	7e-04
17	rs2255534	5535045	0.92	0.368072033098782	0.86	0.318862054747229	0.121788821081857	0.117023328175156	0.0203	0.0142	0.0172	0.0019	0.1585	0.0046	0.0035	0.0627	0.001	0.1152	0.1519	0.0158	0.0012	0.121	0.0174	0.0032	0.0036	0.0012	6e-04	0.0408	0.0333	0.0248	0.0535	0.0212	0.1068	7e-04
17	rs11656006	5547992	0.92	0.368072033098782	0.86	0.318862054747229	0.110626969620332	0.111720374833512	0.0203	0.0142	0.0174	0.0018	0.1594	0.0046	0.0035	0.063	0.001	0.1142	0.1516	0.0158	0.0013	0.1206	0.0174	0.0031	0.0036	0.0013	6e-04	0.0408	0.0335	0.0249	0.0535	0.0211	0.107	7e-04
17	rs17178718	5551690	0.92	0.368072033098782	0.87	0.283849475516541	0.109097702764037	0.110367133129176	0.0203	0.0142	0.0175	0.0018	0.1596	0.0046	0.0035	0.0631	0.001	0.114	0.1516	0.0158	0.0013	0.1204	0.0173	0.0031	0.0036	0.0013	6e-04	0.0408	0.0335	0.025	0.0535	0.0211	0.107	7e-04
17	rs4790279	5556425	0.92	0.368072033098782	0.87	0.283849475516541	0.103374651904817	0.107429017812286	0.0202	0.0142	0.0176	0.0017	0.1601	0.0046	0.0035	0.0633	0.001	0.1136	0.1516	0.0158	0.0013	0.1199	0.0173	0.0031	0.0035	0.0013	6e-04	0.0409	0.0336	0.0252	0.0539	0.021	0.1068	7e-04
17	rs79267656	5558324	0.92	0.368072033098782	0.87	0.283849475516541	0.102718541023586	0.106595165313916	0.0202	0.0142	0.0176	0.0017	0.1601	0.0046	0.0035	0.0633	0.001	0.1135	0.1516	0.0158	0.0012	0.1199	0.0173	0.0031	0.0035	0.0013	6e-04	0.0409	0.0336	0.0252	0.0539	0.021	0.1068	8e-04
17	rs7221888	5558745	0.92	0.368072033098782	0.87	0.283849475516541	0.102195525695084	0.105680824592601	0.0202	0.0142	0.0176	0.0018	0.1601	0.0046	0.0035	0.0633	0.001	0.1135	0.1516	0.0158	0.0012	0.1199	0.0173	0.0031	0.0035	0.0014	6e-04	0.0409	0.0336	0.0252	0.0539	0.021	0.1068	8e-04
17	rs79484623	5565120	0.92	0.368072033098782	0.87	0.283849475516541	0.111589446517454	0.101972173918207	0.0202	0.014	0.019	0.0017	0.1606	0.0046	0.0035	0.0634	0.001	0.1136	0.1513	0.0158	0.0013	0.1191	0.0172	0.0031	0.0035	0.0014	6e-04	0.0409	0.0336	0.0252	0.0531	0.0208	0.1067	8e-04
17	rs186431992	5565153	0.92	0.368072033098782	0.86	0.318862054747229	0.108880309764388	0.104521524556956	0.0202	0.014	0.019	0.0017	0.1606	0.0046	0.0035	0.0634	0.001	0.1136	0.1513	0.0158	0.0013	0.1191	0.0172	0.0031	0.0033	0.0014	6e-04	0.0409	0.0336	0.0252	0.0532	0.0208	0.107	8e-04
17	rs4790803	5566089	0.92	0.368072033098782	0.86	0.318862054747229	0.114171911357444	0.105680824592601	0.0201	0.0138	0.0196	0.0017	0.1611	0.0046	0.0035	0.0634	0.001	0.1135	0.1511	0.0158	0.0013	0.1184	0.0172	0.0031	0.0033	0.0014	6e-04	0.041	0.0336	0.0252	0.0533	0.0208	0.1069	8e-04
17	rs2716930	5566927	0.92	0.368072033098782	0.86	0.318862054747229	0.125695643898935	0.127103214246606	0.0201	0.0137	0.0199	0.0016	0.1625	0.0045	0.0035	0.0631	0.001	0.1133	0.1511	0.0158	0.0013	0.118	0.0171	0.0028	0.0031	0.0014	6e-04	0.041	0.0336	0.0252	0.0533	0.0207	0.1069	8e-04
17	rs78531070	5566962	0.92	0.368072033098782	0.86	0.318862054747229	0.125547412114533	0.129066862162823	0.0201	0.0137	0.0199	0.0016	0.1625	0.0045	0.0035	0.0631	0.001	0.1133	0.1511	0.0158	0.0013	0.118	0.0171	0.0028	0.0031	0.0014	6e-04	0.041	0.0336	0.0252	0.0533	0.0207	0.1069	8e-04
17	rs56112954	5569821	0.92	0.368072033098782	0.86	0.318862054747229	0.149763923420319	0.111805161728862	0.0198	0.0137	0.0216	0.0017	0.1636	0.0045	0.0036	0.0632	9e-04	0.1127	0.1513	0.0156	0.0012	0.1169	0.0171	0.003	0.0034	0.0014	6e-04	0.0412	0.0332	0.0249	0.0529	0.0206	0.1064	8e-04
17	rs2716932	5570518	0.92	0.368072033098782	0.86	0.318862054747229	0.150621956339038	0.125948150301075	0.0197	0.0137	0.0216	0.0017	0.164	0.0045	0.0036	0.0632	9e-04	0.1126	0.1514	0.0156	0.0012	0.1168	0.0167	0.0031	0.0035	0.0014	6e-04	0.0411	0.0333	0.0249	0.053	0.0206	0.1061	8e-04
17	rs118068031	5576524	0.91	0.406594937265203	0.86	0.318862054747229	0.22051104263291	0.211918564804875	0.0174	0.0133	0.0218	0.0018	0.1676	0.0044	0.0042	0.064	9e-04	0.1108	0.1505	0.0156	9e-04	0.119	0.0173	0.0032	0.0041	0.0019	5e-04	0.0422	0.034	0.0244	0.0511	0.0192	0.1046	6e-04
17	rs28484844	5577643	0.9	0.447749409690379	0.86	0.318862054747229	0.249325465390198	0.234344671015195	0.0171	0.0133	0.0219	0.0019	0.168	0.0044	0.0043	0.0641	9e-04	0.1104	0.1506	0.0156	9e-04	0.1191	0.0174	0.0032	0.0043	0.002	4e-04	0.0423	0.034	0.0243	0.0508	0.0192	0.1044	6e-04
17	rs7223272	5579973	0.9	0.447749409690379	0.86	0.318862054747229	0.23424738462141	0.227987104214197	0.0171	0.0133	0.0219	0.0019	0.1681	0.0044	0.0043	0.0643	9e-04	0.11	0.1506	0.0157	9e-04	0.1192	0.0174	0.0032	0.0043	0.002	4e-04	0.0423	0.0341	0.0244	0.0507	0.0191	0.1044	6e-04
17	rs2733364	5586889	0.9	0.447749409690379	0.86	0.318862054747229	0.230094854802982	0.221470341512069	0.0169	0.0132	0.022	0.0018	0.1681	0.0043	0.0042	0.0653	9e-04	0.1084	0.1514	0.0162	0.001	0.1197	0.0175	0.0031	0.0043	0.002	4e-04	0.0429	0.0344	0.0242	0.05	0.019	0.1041	7e-04
17	rs8071498	5589067	0.9	0.447749409690379	0.86	0.318862054747229	0.234077087418309	0.222877072589511	0.0168	0.0133	0.0219	0.0018	0.1679	0.0043	0.0042	0.0653	9e-04	0.108	0.1515	0.0162	0.001	0.1196	0.0175	0.003	0.0043	0.002	4e-04	0.043	0.0346	0.0242	0.05	0.019	0.1042	7e-04
17	rs7220225	5599328	0.9	0.447749409690379	0.86	0.318862054747229	0.250516958980521	0.217912532524193	0.0167	0.0134	0.0218	0.0018	0.1676	0.0043	0.0042	0.0656	9e-04	0.1078	0.1515	0.0162	0.001	0.1196	0.0177	0.003	0.0043	0.002	4e-04	0.0432	0.0347	0.0244	0.0497	0.0188	0.1042	7e-04
17	rs78383461	5608464	0.9	0.447749409690379	0.86	0.318862054747229	0.299546007953607	0.218127618961104	0.0162	0.0134	0.0215	0.0018	0.1671	0.0044	0.0043	0.0664	9e-04	0.1074	0.1513	0.0161	0.001	0.1194	0.0181	0.0031	0.0043	0.002	4e-04	0.0437	0.035	0.0246	0.0494	0.0187	0.1044	8e-04
17	rs73973861	5608503	0.9	0.447749409690379	0.86	0.318862054747229	0.299400051786889	0.218665639742481	0.0162	0.0134	0.0215	0.0018	0.1671	0.0044	0.0043	0.0664	9e-04	0.1074	0.1513	0.0161	0.001	0.1194	0.0181	0.0031	0.0044	0.002	4e-04	0.0437	0.035	0.0246	0.0494	0.0187	0.1043	8e-04
17	rs56742707	5608896	0.9	0.447749409690379	0.86	0.318862054747229	0.302717661272696	0.222443922311406	0.0162	0.0134	0.0215	0.0018	0.1671	0.0044	0.0043	0.0663	9e-04	0.1075	0.1512	0.0161	9e-04	0.1194	0.0181	0.0031	0.0044	0.002	4e-04	0.0437	0.035	0.0246	0.0494	0.0187	0.1043	7e-04
17	rs12602554	5610337	0.9	0.447749409690379	0.86	0.318862054747229	0.307878494945261	0.227550742548961	0.0161	0.0134	0.0216	0.0018	0.1669	0.0045	0.0044	0.0664	9e-04	0.1075	0.1511	0.0161	9e-04	0.1195	0.0182	0.0031	0.0044	0.002	4e-04	0.0436	0.0352	0.0247	0.0495	0.0183	0.1043	7e-04
17	rs2716893	5615456	0.89	0.491600132839596	0.86	0.318862054747229	0.314132350774994	0.241202673904836	0.016	0.0135	0.0217	0.0018	0.1669	0.0046	0.0046	0.0665	9e-04	0.1075	0.1511	0.0161	9e-04	0.1192	0.0184	0.0032	0.0045	0.0019	4e-04	0.0437	0.0348	0.0247	0.0498	0.0183	0.1041	7e-04
17	rs16954993	5616349	0.89	0.491600132839596	0.85	0.356744695657816	0.312338769370348	0.241202673904836	0.016	0.0135	0.0217	0.0018	0.1669	0.0046	0.0046	0.0665	9e-04	0.1075	0.1511	0.0161	0.001	0.1192	0.0184	0.0032	0.0045	0.0019	4e-04	0.0437	0.0348	0.0247	0.0498	0.0183	0.1041	7e-04
17	rs2716891	5618167	0.89	0.491600132839596	0.85	0.356744695657816	0.309410990111473	0.241091558614093	0.016	0.0135	0.0217	0.0018	0.1669	0.0046	0.0046	0.0665	9e-04	0.1076	0.151	0.0161	0.001	0.1192	0.0184	0.0032	0.0045	0.0019	4e-04	0.0438	0.0348	0.0247	0.0498	0.0182	0.1041	7e-04
17	rs9909283	5621216	0.89	0.491600132839596	0.85	0.356744695657816	0.311642726413827	0.246667283478896	0.016	0.0135	0.0217	0.0018	0.1669	0.0046	0.0046	0.0665	9e-04	0.1075	0.151	0.0161	0.001	0.1192	0.0184	0.0032	0.0045	0.0019	4e-04	0.0438	0.0348	0.0247	0.0498	0.0182	0.1041	7e-04
17	rs2716908	5639141	0.89	0.491600132839596	0.85	0.356744695657816	0.269635160776146	0.292442589675527	0.0156	0.0135	0.0216	0.0019	0.1664	0.0047	0.0048	0.0673	7e-04	0.1065	0.1513	0.0164	0.001	0.1188	0.0185	0.0034	0.0045	0.0018	4e-04	0.0441	0.0349	0.0246	0.0504	0.0179	0.1035	8e-04
17	rs56324456	5641963	0.89	0.491600132839596	0.85	0.356744695657816	0.262965670037253	0.298716375635655	0.0156	0.0135	0.0216	0.0019	0.1663	0.0047	0.0048	0.0675	7e-04	0.1063	0.1513	0.0165	0.001	0.1188	0.0186	0.0034	0.0046	0.0018	4e-04	0.0441	0.0349	0.0246	0.0505	0.0179	0.1034	8e-04
17	rs118078784	5642723	0.89	0.491600132839596	0.85	0.356744695657816	0.262965670037253	0.303716441528849	0.0156	0.0135	0.0216	0.0019	0.1663	0.0047	0.0048	0.0675	7e-04	0.1063	0.1513	0.0165	0.001	0.1188	0.0186	0.0035	0.0046	0.0018	4e-04	0.0441	0.0349	0.0246	0.0505	0.0179	0.1034	8e-04
17	rs2058363	5644253	0.89	0.491600132839596	0.85	0.356744695657816	0.262648175124953	0.304313344114709	0.0156	0.0135	0.0216	0.0019	0.1663	0.0047	0.0048	0.0675	7e-04	0.1064	0.1512	0.0165	0.001	0.1189	0.0186	0.0035	0.0046	0.0018	4e-04	0.0441	0.0349	0.0246	0.0505	0.0178	0.1034	8e-04
17	rs9907710	5645968	0.89	0.491600132839596	0.85	0.356744695657816	0.25952973475207	0.318016969964117	0.0155	0.0136	0.0215	0.002	0.1662	0.0046	0.0048	0.0674	6e-04	0.1063	0.1512	0.0165	0.001	0.1189	0.0187	0.0035	0.0045	0.0019	4e-04	0.0442	0.035	0.0246	0.0504	0.0179	0.1034	8e-04
17	rs2535575	5651255	0.89	0.491600132839596	0.85	0.356744695657816	0.264419728058715	0.343100773282828	0.0154	0.0136	0.0217	0.002	0.1664	0.0047	0.0049	0.0674	6e-04	0.1062	0.1507	0.0167	0.001	0.1188	0.0188	0.0035	0.0046	0.0019	4e-04	0.0442	0.0351	0.0246	0.0503	0.0179	0.1032	8e-04
17	rs4985681	5653744	0.89	0.491600132839596	0.85	0.356744695657816	0.261289842818873	0.327861528287684	0.0154	0.0136	0.0217	0.002	0.1665	0.0047	0.0049	0.0674	6e-04	0.1061	0.1504	0.0167	0.0011	0.1188	0.0188	0.0035	0.0046	0.0019	4e-04	0.0442	0.0352	0.0246	0.0503	0.0179	0.1031	8e-04
17	rs62055644	5654229	0.89	0.491600132839596	0.85	0.356744695657816	0.262421520606266	0.34644548006764	0.0154	0.0136	0.0217	0.002	0.1665	0.0047	0.0049	0.0673	6e-04	0.1061	0.1504	0.0167	0.0011	0.1188	0.0189	0.0035	0.0046	0.0019	4e-04	0.0441	0.0352	0.0246	0.0503	0.0179	0.1031	8e-04
17	rs7218830	5660995	0.89	0.491600132839596	0.85	0.356744695657816	0.228663808117242	0.309221134621702	0.0154	0.0137	0.022	0.0021	0.1666	0.0047	0.0049	0.0671	6e-04	0.106	0.1491	0.017	0.0012	0.1196	0.0191	0.0035	0.0045	0.0019	5e-04	0.0438	0.0352	0.0246	0.0509	0.0178	0.1024	9e-04
17	rs12450514	5664752	0.89	0.491600132839596	0.85	0.356744695657816	0.201908576671439	0.286795616918561	0.0154	0.0137	0.022	0.0021	0.1665	0.0047	0.0049	0.0671	6e-04	0.106	0.1491	0.0172	0.0013	0.1197	0.0191	0.0035	0.0045	0.0019	5e-04	0.0437	0.0351	0.0247	0.0511	0.0178	0.1022	9e-04
17	rs60021663	5669769	0.89	0.491600132839596	0.85	0.356744695657816	0.181785698632514	0.282816026903884	0.0154	0.0138	0.022	0.0021	0.1664	0.0047	0.005	0.0673	6e-04	0.1061	0.1489	0.0172	0.0015	0.1196	0.019	0.0036	0.0045	0.0019	5e-04	0.0434	0.0352	0.0247	0.0514	0.0178	0.1016	9e-04
17	rs72826591	5676265	0.88	0.538208189821859	0.85	0.356744695657816	0.152113880507689	0.287969307323229	0.0155	0.0138	0.022	0.0022	0.1663	0.0048	0.005	0.0677	6e-04	0.1063	0.1486	0.0173	0.0017	0.1196	0.0189	0.0037	0.0045	0.0019	5e-04	0.0429	0.0353	0.0246	0.0518	0.0177	0.101	9e-04
17	rs117883712	5676467	0.88	0.538208189821859	0.85	0.356744695657816	0.151052062412579	0.281882125692061	0.0155	0.0138	0.022	0.0022	0.1663	0.0048	0.005	0.0677	6e-04	0.1063	0.1486	0.0173	0.0017	0.1196	0.0189	0.0037	0.0045	0.0019	5e-04	0.0429	0.0353	0.0246	0.0518	0.0177	0.101	9e-04
17	rs59968731	5677481	0.88	0.538208189821859	0.85	0.356744695657816	0.146295845561089	0.279784311626839	0.0155	0.0139	0.022	0.0022	0.1663	0.0048	0.005	0.0677	6e-04	0.1065	0.1485	0.0173	0.0017	0.1196	0.0188	0.0037	0.0045	0.0019	5e-04	0.0429	0.0353	0.0246	0.0519	0.0177	0.1009	9e-04
17	rs79106254	5678322	0.88	0.538208189821859	0.85	0.356744695657816	0.149303109007987	0.318864238315384	0.0155	0.0139	0.022	0.0022	0.1662	0.0048	0.005	0.0677	6e-04	0.1065	0.1485	0.0173	0.0017	0.1196	0.0188	0.0037	0.0045	0.0019	5e-04	0.0428	0.0353	0.0246	0.0519	0.0177	0.1009	9e-04
17	rs12600965	5681836	0.88	0.538208189821859	0.83	0.441484906400802	0.147860317284306	0.359415335251917	0.0154	0.0139	0.022	0.0022	0.1662	0.0048	0.005	0.0678	6e-04	0.1064	0.1485	0.0173	0.0018	0.1196	0.0187	0.0037	0.0044	0.0019	5e-04	0.0429	0.0353	0.0246	0.052	0.0177	0.1008	9e-04
17	rs117453457	5683702	0.88	0.538208189821859	0.83	0.441484906400802	0.107554628624505	0.203242205344153	0.0152	0.0141	0.0221	0.0024	0.1656	0.0049	0.0053	0.0677	7e-04	0.1058	0.1471	0.0178	0.002	0.1199	0.0195	0.004	0.0045	0.002	7e-04	0.0429	0.0353	0.0241	0.0525	0.0179	0.1	0.001
17	rs12944035	5684066	0.88	0.538208189821859	0.83	0.441484906400802	0.0949228478101665	0.175553532120701	0.0152	0.0143	0.0223	0.0025	0.1653	0.005	0.0054	0.0677	8e-04	0.1055	0.1465	0.018	0.0021	0.1201	0.0198	0.0042	0.0045	0.0019	8e-04	0.043	0.0353	0.0239	0.0526	0.0179	0.0996	0.001
17	rs62058284	5684985	0.88	0.538208189821859	0.83	0.441484906400802	0.0850464206132238	0.137215233806753	0.015	0.0148	0.023	0.0028	0.1652	0.005	0.0056	0.0665	0.0011	0.1054	0.1453	0.0186	0.0026	0.1202	0.0208	0.0044	0.0047	0.002	0.001	0.0428	0.0351	0.0226	0.053	0.018	0.098	0.0014
17	rs78697082	5685471	0.88	0.538208189821859	0.83	0.441484906400802	0.0912783843580108	0.120319413142363	0.0149	0.0151	0.0232	0.0029	0.1645	0.0051	0.0058	0.0663	0.0012	0.1056	0.1443	0.0188	0.0027	0.1202	0.0209	0.0047	0.0049	0.002	0.001	0.0427	0.0351	0.0223	0.0534	0.0178	0.0976	0.0016
17	rs8067595	5687173	0.88	0.538208189821859	0.83	0.441484906400802	0.125192089264582	0.141913448067169	0.0147	0.0152	0.0208	0.0032	0.1642	0.005	0.0061	0.0676	0.0016	0.107	0.1414	0.019	0.0031	0.1202	0.0213	0.0051	0.0051	0.0018	0.0011	0.0424	0.035	0.0217	0.0548	0.0177	0.0973	0.002
17	rs59165599	5687383	0.88	0.538208189821859	0.82	0.488512084344485	0.123542002842402	0.144423980149105	0.0147	0.0152	0.0208	0.0032	0.1642	0.005	0.0061	0.0676	0.0017	0.107	0.1414	0.019	0.0031	0.1203	0.0213	0.0051	0.0051	0.0018	0.0011	0.0424	0.035	0.0217	0.0548	0.0177	0.0972	0.002
17	rs8068909	5689174	0.88	0.538208189821859	0.82	0.488512084344485	0.127692204718747	0.154910747788584	0.0147	0.0151	0.0209	0.0032	0.1643	0.0051	0.0061	0.0676	0.0017	0.107	0.1414	0.0191	0.0031	0.1203	0.0214	0.0051	0.0051	0.0018	0.0011	0.0424	0.035	0.0215	0.0548	0.0177	0.097	0.0021
17	rs62058291	5689610	0.88	0.538208189821859	0.82	0.488512084344485	0.132966580690285	0.164678601757844	0.0147	0.0151	0.0209	0.0032	0.1643	0.0051	0.0061	0.0675	0.0017	0.1071	0.1414	0.0191	0.0031	0.1204	0.0214	0.0051	0.0051	0.0019	0.0011	0.0423	0.035	0.0215	0.0548	0.0177	0.097	0.0021
17	rs117441832	5690071	0.88	0.538208189821859	0.82	0.488512084344485	0.135341866257216	0.162922357765626	0.0147	0.0151	0.0209	0.0032	0.1643	0.005	0.0061	0.0675	0.0017	0.1072	0.1414	0.0191	0.0031	0.1203	0.0214	0.0051	0.0051	0.0018	0.0011	0.0423	0.035	0.0214	0.0548	0.0177	0.097	0.0021
17	rs4985693	5691873	0.88	0.538208189821859	0.82	0.488512084344485	0.137429286413445	0.178259627940025	0.0148	0.0152	0.0209	0.0032	0.1642	0.005	0.0061	0.0674	0.0017	0.1072	0.1415	0.0191	0.0031	0.1204	0.0214	0.0051	0.0051	0.0018	0.0011	0.0424	0.035	0.0214	0.0549	0.0177	0.0969	0.0021
17	rs16955093	5692999	0.88	0.538208189821859	0.82	0.488512084344485	0.143036229727486	0.203872956522055	0.0148	0.0152	0.0209	0.0032	0.1642	0.0051	0.0061	0.0674	0.0017	0.1071	0.1414	0.0191	0.0031	0.1203	0.0214	0.0051	0.0051	0.0018	0.0011	0.0424	0.035	0.0214	0.0549	0.0178	0.0968	0.0021
17	rs9895050	5693195	0.88	0.538208189821859	0.81	0.53874877155386	0.144064243289227	0.200725750430196	0.0148	0.0152	0.0209	0.0032	0.1642	0.005	0.0061	0.0674	0.0017	0.1071	0.1414	0.0191	0.0031	0.1203	0.0214	0.0051	0.0051	0.0018	0.0011	0.0424	0.035	0.0214	0.0549	0.0178	0.0968	0.0021
17	rs62058295	5697031	0.88	0.538208189821859	0.81	0.53874877155386	0.151715182760722	0.239759453700918	0.0148	0.0152	0.0208	0.0032	0.164	0.0051	0.0061	0.0674	0.0018	0.1071	0.1412	0.019	0.0032	0.1203	0.0214	0.0052	0.0051	0.0019	0.0012	0.0424	0.035	0.0214	0.055	0.0179	0.0967	0.0022
17	rs758836	5698326	0.88	0.538208189821859	0.81	0.53874877155386	0.156134926604945	0.260554092563123	0.0148	0.0152	0.0208	0.0032	0.164	0.0051	0.0062	0.0674	0.0018	0.1071	0.1411	0.019	0.0032	0.1203	0.0214	0.0052	0.0051	0.0019	0.0012	0.0424	0.035	0.0214	0.055	0.018	0.0966	0.0022
17	rs4985631	5699074	0.88	0.538208189821859	0.81	0.53874877155386	0.162801352189554	0.256238307610943	0.0148	0.0152	0.0208	0.0032	0.1639	0.0051	0.0062	0.0674	0.0018	0.107	0.141	0.0191	0.0032	0.1203	0.0214	0.0052	0.0051	0.0019	0.0012	0.0424	0.0351	0.0214	0.055	0.018	0.0966	0.0022
17	rs17646145	5702546	0.88	0.538208189821859	0.81	0.53874877155386	0.179433076953094	0.281648798188484	0.0149	0.0154	0.0209	0.0033	0.1628	0.0052	0.0064	0.0673	0.002	0.1063	0.1397	0.0192	0.0035	0.12	0.0211	0.0054	0.0053	0.0021	0.0013	0.0425	0.0357	0.0215	0.0553	0.0188	0.0959	0.0023
17	rs79033236	5705693	0.87	0.587631181685492	0.81	0.53874877155386	0.181711911566321	0.307183351358197	0.015	0.0154	0.0208	0.0033	0.1625	0.0052	0.0064	0.0674	0.0021	0.1063	0.1394	0.0192	0.0036	0.1199	0.021	0.0055	0.0053	0.0021	0.0014	0.0425	0.0357	0.0215	0.0554	0.0189	0.0958	0.0023
17	rs117146061	5711537	0.87	0.587631181685492	0.81	0.53874877155386	0.182524518991912	0.331774910618468	0.015	0.0154	0.0208	0.0033	0.1622	0.0053	0.0065	0.0675	0.0021	0.1062	0.1393	0.0192	0.0036	0.1199	0.021	0.0055	0.0054	0.0021	0.0014	0.0425	0.0357	0.0215	0.0555	0.019	0.0957	0.0024
17	rs7210025	5714706	0.87	0.587631181685492	0.81	0.53874877155386	0.179909522242179	0.374420789969283	0.015	0.0154	0.0208	0.0033	0.1621	0.0053	0.0065	0.0676	0.0021	0.1062	0.1391	0.0192	0.0037	0.1199	0.0209	0.0056	0.0054	0.0021	0.0014	0.0425	0.0357	0.0215	0.0555	0.0191	0.0957	0.0024
17	rs12939151	5717679	0.87	0.587631181685492	0.81	0.53874877155386	0.194197027766583	0.443523890922265	0.015	0.0155	0.0208	0.0033	0.1619	0.0054	0.0065	0.0676	0.0021	0.1061	0.139	0.0192	0.0037	0.1199	0.0208	0.0056	0.0054	0.0021	0.0014	0.0424	0.0357	0.0215	0.0556	0.0192	0.0956	0.0024
17	rs8070115	5718999	0.88	0.538208189821859	0.81	0.53874877155386	0.213088511261374	0.492554870984337	0.015	0.0155	0.0208	0.0033	0.1618	0.0053	0.0064	0.0676	0.0022	0.1061	0.139	0.0193	0.0037	0.1199	0.0208	0.0056	0.0054	0.0021	0.0014	0.0424	0.0357	0.0215	0.0556	0.0192	0.0956	0.0024
17	rs117937900	5723552	0.87	0.587631181685492	0.81	0.53874877155386	0.265741227007854	0.503781602774668	0.0147	0.0158	0.0199	0.0036	0.1574	0.0057	0.0066	0.0664	0.0025	0.1051	0.1388	0.0194	0.0044	0.1199	0.0196	0.006	0.0059	0.0026	0.0019	0.0425	0.0361	0.0218	0.0577	0.021	0.0948	0.0029
17	rs76105464	5724358	0.87	0.587631181685492	0.8	0.592267592767429	0.302033039044632	0.526703438630569	0.0145	0.016	0.0195	0.0038	0.1558	0.0059	0.0068	0.0657	0.0028	0.1045	0.1387	0.0195	0.0049	0.1191	0.019	0.0063	0.0063	0.003	0.0023	0.0427	0.0364	0.022	0.059	0.0212	0.0943	0.0032
17	rs7215980	5724815	0.87	0.587631181685492	0.8	0.592267592767429	0.354366973824551	0.688995674275646	0.0144	0.0161	0.0192	0.0039	0.1551	0.006	0.0068	0.0655	0.0029	0.1043	0.1386	0.0194	0.0051	0.119	0.0187	0.0063	0.0064	0.0032	0.0024	0.0427	0.0364	0.022	0.0597	0.0213	0.0941	0.0034
17	rs7220984	5725484	0.87	0.587631181685492	0.8	0.592267592767429	0.345132537550096	0.880287935695132	0.0144	0.0162	0.0191	0.0041	0.1546	0.0061	0.0069	0.0652	0.003	0.1039	0.1382	0.0197	0.0052	0.1188	0.0184	0.0065	0.0066	0.0033	0.0025	0.0427	0.0364	0.0221	0.0601	0.0214	0.0944	0.0035
17	rs117424051	5727998	0.87	0.587631181685492	0.8	0.592267592767429	0.353835904479446	0.990670155276422	0.0144	0.0162	0.0189	0.0041	0.1544	0.0062	0.0069	0.0653	0.003	0.104	0.1381	0.0197	0.0053	0.1186	0.0184	0.0066	0.0066	0.0033	0.0026	0.0428	0.0363	0.0222	0.0601	0.0213	0.0944	0.0035
17	rs9907625	5728122	0.87	0.587631181685492	0.8	0.592267592767429	0.348231800065159	0.963429877960147	0.0144	0.0162	0.0189	0.0041	0.1544	0.0062	0.0069	0.0653	0.003	0.104	0.1381	0.0197	0.0053	0.1186	0.0185	0.0066	0.0066	0.0033	0.0026	0.0428	0.0363	0.0222	0.0601	0.0213	0.0944	0.0035
17	rs11871409	5728870	0.87	0.587631181685492	0.8	0.592267592767429	0.377095711764364	1.13258106505008	0.0144	0.0162	0.0189	0.0041	0.1543	0.0062	0.0069	0.0653	0.0031	0.1039	0.1381	0.0197	0.0052	0.1186	0.0185	0.0066	0.0066	0.0033	0.0026	0.0428	0.0363	0.0222	0.0601	0.0213	0.0944	0.0035
17	rs72833932	5729774	0.87	0.587631181685492	0.8	0.592267592767429	0.492874143293389	1.28284031110966	0.0143	0.0162	0.0189	0.0041	0.1542	0.0062	0.0069	0.0654	0.0031	0.1039	0.138	0.0197	0.0052	0.1185	0.0185	0.0066	0.0066	0.0033	0.0026	0.0428	0.0361	0.0222	0.0602	0.0212	0.0944	0.0035
17	rs9911054	5730400	0.87	0.587631181685492	0.8	0.592267592767429	0.51227980937827	1.31421807158148	0.0144	0.0163	0.0189	0.0041	0.1539	0.0062	0.0069	0.0655	0.0031	0.1039	0.138	0.0197	0.0053	0.1186	0.0185	0.0066	0.0066	0.0034	0.0026	0.0428	0.0361	0.0222	0.0602	0.0213	0.0944	0.0035
17	rs77600013	5731943	0.87	0.587631181685492	0.8	0.592267592767429	0.677859281320259	1.53535378749397	0.0144	0.0163	0.0189	0.0041	0.1536	0.0061	0.0069	0.0656	0.0031	0.1039	0.1379	0.0197	0.0053	0.1186	0.0185	0.0066	0.0066	0.0034	0.0026	0.0428	0.036	0.0222	0.0603	0.0213	0.0944	0.0035
17	rs9909936	5737583	0.89	0.491600132839596	0.8	0.592267592767429	0.502816500858276	1.21318168438937	0.0156	0.0171	0.0209	0.0043	0.1461	0.0064	0.0068	0.0679	0.0035	0.1024	0.1333	0.0197	0.0061	0.1192	0.0198	0.0069	0.0065	0.0041	0.003	0.0431	0.0334	0.0232	0.0633	0.0219	0.0938	0.004
17	rs9910150	5737652	0.89	0.491600132839596	0.8	0.592267592767429	0.509985631943096	1.26878796390324	0.0157	0.0171	0.021	0.0043	0.1458	0.0064	0.0067	0.0681	0.0034	0.1024	0.1333	0.0195	0.0061	0.1193	0.0198	0.0069	0.0065	0.0042	0.003	0.0431	0.0333	0.0233	0.0634	0.0219	0.0938	0.0041
17	rs9889946	5737909	0.89	0.491600132839596	0.79	0.649136622646432	0.47401426569917	1.70839303044058	0.0158	0.0173	0.0214	0.0043	0.1445	0.0065	0.0067	0.0684	0.0035	0.1022	0.1324	0.0195	0.0062	0.1198	0.0201	0.0069	0.0065	0.0043	0.003	0.0432	0.0328	0.0235	0.0641	0.022	0.0936	0.0041
17	rs11078592	5739151	0.89	0.491600132839596	0.79	0.649136622646432	0.398679796670377	1.34893149945648	0.0168	0.0174	0.0221	0.0043	0.1424	0.0068	0.0063	0.0695	0.0035	0.103	0.1321	0.0189	0.0061	0.1199	0.0204	0.0068	0.0063	0.0044	0.0029	0.0441	0.0308	0.0238	0.0664	0.0217	0.0923	0.004
17	rs59845009	5739619	0.89	0.491600132839596	0.79	0.649136622646432	0.397101865474838	1.45498170762842	0.0172	0.0174	0.0222	0.0043	0.1421	0.0068	0.0062	0.07	0.0034	0.1032	0.1316	0.0188	0.006	0.1202	0.0204	0.0068	0.0062	0.0043	0.0029	0.0444	0.0306	0.0238	0.0669	0.0216	0.0916	0.0039
17	rs4985639	5740537	0.89	0.491600132839596	0.79	0.649136622646432	0.293400263945461	1.52811308821939	0.0177	0.0176	0.0224	0.0042	0.1417	0.0072	0.006	0.0711	0.0032	0.1031	0.1306	0.0186	0.0058	0.1209	0.0208	0.0066	0.006	0.0042	0.0027	0.0449	0.0303	0.0241	0.068	0.0213	0.0901	0.0037
17	rs11656258	5741121	0.89	0.491600132839596	0.79	0.649136622646432	0.240164619779852	1.37040764215689	0.0177	0.0178	0.0225	0.0039	0.1414	0.0074	0.0057	0.0713	0.003	0.1032	0.1309	0.0186	0.0055	0.1219	0.0212	0.0063	0.0057	0.004	0.0026	0.0448	0.0297	0.0246	0.0683	0.0209	0.0902	0.0035
17	rs11656371	5741431	0.89	0.491600132839596	0.78	0.709419594942363	0.196697088160954	1.28686014306682	0.0176	0.0179	0.0225	0.0038	0.1414	0.0074	0.0055	0.0718	0.0027	0.1036	0.1311	0.0185	0.0052	0.1228	0.0212	0.0062	0.0055	0.0039	0.0025	0.0449	0.0294	0.0249	0.0685	0.0207	0.0899	0.0033
17	rs113782111	5741793	0.89	0.491600132839596	0.78	0.709419594942363	0.190537978917413	1.53138797680076	0.0174	0.0187	0.0225	0.0037	0.1409	0.0073	0.0053	0.0728	0.0025	0.104	0.1313	0.0183	0.0051	0.1229	0.021	0.006	0.0053	0.0039	0.0024	0.0449	0.029	0.0254	0.0693	0.0203	0.0894	0.0031
17	rs56067574	5742261	0.89	0.491600132839596	0.78	0.709419594942363	0.126378878746846	1.44524037098835	0.0175	0.019	0.0226	0.0035	0.1407	0.0073	0.0051	0.0731	0.0022	0.1049	0.1319	0.0182	0.0049	0.1236	0.0209	0.0059	0.0051	0.0038	0.0022	0.0448	0.0285	0.0258	0.0696	0.02	0.0892	0.0029
17	rs77432437	5742758	0.88	0.538208189821859	0.77	0.773176121721263	0.138873556697708	1.38566095576213	0.0174	0.019	0.0226	0.0033	0.1405	0.0072	0.0048	0.0736	0.0018	0.106	0.1321	0.0183	0.0048	0.1242	0.0208	0.0057	0.0049	0.0037	0.002	0.0448	0.028	0.0262	0.0698	0.0196	0.0893	0.0026
17	rs73977526	5743179	0.88	0.538208189821859	0.77	0.773176121721263	0.127303319446402	1.38311679721485	0.0173	0.019	0.0226	0.0033	0.1404	0.0072	0.0048	0.0736	0.0018	0.1061	0.1321	0.0183	0.0048	0.1242	0.0208	0.0057	0.0048	0.0036	0.002	0.0448	0.0279	0.0263	0.0699	0.0196	0.0893	0.0026
17	rs75561073	5745812	0.88	0.538208189821859	0.76	0.840461917458717	0.0834515900517572	1.09420890182309	0.0173	0.019	0.0227	0.0032	0.1404	0.0072	0.0047	0.0737	0.0017	0.1065	0.1322	0.0184	0.0047	0.1244	0.0208	0.0057	0.0048	0.0036	0.002	0.0449	0.0278	0.0264	0.07	0.0195	0.0892	0.0025
17	rs4506957	5746027	0.88	0.538208189821859	0.76	0.840461917458717	0.0723190226037733	1.00346448810686	0.0174	0.019	0.0227	0.0032	0.1404	0.0072	0.0047	0.0737	0.0017	0.1065	0.1323	0.0184	0.0047	0.1245	0.0208	0.0057	0.0048	0.0036	0.002	0.0449	0.0277	0.0264	0.07	0.0195	0.0892	0.0025
17	rs12949931	5752146	0.88	0.538208189821859	0.76	0.840461917458717	0.0561768708316425	0.907834317882489	0.0175	0.0194	0.0227	0.0029	0.1404	0.007	0.0044	0.0737	0.0014	0.1081	0.1328	0.0185	0.0044	0.1251	0.0203	0.0056	0.0046	0.0033	0.0018	0.0451	0.027	0.0267	0.0701	0.0192	0.0892	0.0022
17	rs17178900	5757530	0.88	0.538208189821859	0.76	0.840461917458717	0.0449298996214993	0.813273487900691	0.0176	0.0195	0.0227	0.0029	0.1405	0.007	0.0044	0.0738	0.0014	0.1082	0.133	0.0186	0.0043	0.1252	0.0202	0.0056	0.0046	0.0033	0.0018	0.0451	0.0268	0.0266	0.0702	0.0192	0.0892	0.0022
17	rs78360771	5758208	0.88	0.538208189821859	0.76	0.840461917458717	0.0496201563875232	0.804535130679967	0.0176	0.0195	0.0226	0.0029	0.1405	0.0072	0.0044	0.0738	0.0014	0.1083	0.133	0.0185	0.0043	0.1252	0.0202	0.0056	0.0046	0.0033	0.0018	0.0451	0.0268	0.0266	0.0703	0.0192	0.0892	0.0022
17	rs888321	5758520	0.88	0.538208189821859	0.76	0.840461917458717	0.0485022964580218	0.769026294936894	0.0176	0.0195	0.0226	0.0029	0.1405	0.0072	0.0044	0.0737	0.0014	0.1083	0.1329	0.0185	0.0044	0.1251	0.0202	0.0057	0.0046	0.0033	0.0019	0.045	0.0268	0.0267	0.0703	0.0192	0.0893	0.0022
17	rs17178907	5758886	0.88	0.538208189821859	0.76	0.840461917458717	0.0555229569875954	0.751176108551807	0.0174	0.0195	0.0226	0.0028	0.1405	0.0072	0.0044	0.0737	0.0013	0.1084	0.1331	0.0186	0.0044	0.1254	0.0201	0.0057	0.0046	0.0033	0.0018	0.045	0.0268	0.0267	0.0703	0.0191	0.0888	0.0022
17	rs61637974	5762314	0.88	0.538208189821859	0.76	0.840461917458717	0.035466082938844	0.748159718424209	0.0173	0.0196	0.0226	0.0028	0.1416	0.0069	0.0041	0.0737	0.001	0.1087	0.1338	0.019	0.0039	0.1263	0.0197	0.0057	0.0045	0.0031	0.0016	0.0448	0.026	0.0272	0.071	0.0185	0.0889	0.0018
17	rs72837968	5765405	0.88	0.538208189821859	0.77	0.773176121721263	0.01701288575174	0.521987741328566	0.0173	0.0197	0.0226	0.003	0.1419	0.0069	0.0042	0.0737	0.001	0.1087	0.134	0.0191	0.0038	0.1265	0.0195	0.0058	0.0046	0.003	0.0016	0.0447	0.0257	0.0272	0.0708	0.0184	0.089	0.0017
17	rs35927272	5766026	0.88	0.538208189821859	0.77	0.773176121721263	0.0156582376800045	0.483294288789375	0.0172	0.0197	0.0226	0.003	0.1419	0.0069	0.0042	0.0737	0.001	0.1087	0.134	0.0191	0.0038	0.1265	0.0195	0.0058	0.0046	0.003	0.0016	0.0448	0.0256	0.0272	0.0708	0.0184	0.089	0.0017
17	rs7210329	5767671	0.88	0.538208189821859	0.77	0.773176121721263	0.0134201234426433	0.456324046283904	0.017	0.0198	0.0226	0.0031	0.1419	0.0069	0.0042	0.0737	0.0011	0.1089	0.134	0.0191	0.0037	0.1266	0.0195	0.0058	0.0046	0.0029	0.0016	0.0449	0.0256	0.0272	0.0708	0.0183	0.0889	0.0017
17	rs8078708	5768969	0.88	0.538208189821859	0.77	0.773176121721263	0.011315487044204	0.433591441658825	0.017	0.0198	0.0225	0.0032	0.1419	0.0069	0.0042	0.0738	0.0011	0.1089	0.1337	0.0191	0.0037	0.1266	0.0195	0.0058	0.0047	0.0029	0.0016	0.0449	0.0256	0.0272	0.0707	0.0183	0.0891	0.0017
17	rs7218232	5770670	0.88	0.538208189821859	0.77	0.773176121721263	0.00981562909822587	0.447646732866489	0.017	0.0198	0.0225	0.0032	0.1419	0.0068	0.0042	0.0736	0.0011	0.1089	0.1338	0.0191	0.0037	0.1265	0.0194	0.0058	0.0047	0.0028	0.0015	0.0449	0.0255	0.028	0.0706	0.0182	0.0892	0.0016
17	rs35201685	5772851	0.88	0.538208189821859	0.77	0.773176121721263	0.00903114212603862	0.457528975407928	0.017	0.0198	0.0225	0.0032	0.1419	0.0068	0.0042	0.0736	0.001	0.1091	0.134	0.0191	0.0036	0.1265	0.0194	0.0058	0.0047	0.0028	0.0015	0.0449	0.0254	0.0279	0.0707	0.0181	0.0891	0.0016
17	rs2069029	5776262	0.88	0.538208189821859	0.77	0.773176121721263	0.00809555797202769	0.409092702419253	0.0171	0.0198	0.0224	0.0032	0.1419	0.0067	0.0042	0.0736	0.001	0.1092	0.1344	0.0191	0.0036	0.1267	0.0193	0.0057	0.0047	0.0027	0.0015	0.0449	0.0254	0.0279	0.0706	0.018	0.089	0.0015
17	rs73974469	5780074	0.87	0.587631181685492	0.77	0.773176121721263	0.00649638858176854	0.47178269885563	0.0172	0.0195	0.0223	0.0033	0.1428	0.0067	0.0041	0.0738	0.0012	0.1095	0.1345	0.0192	0.0035	0.1268	0.0191	0.0057	0.0048	0.0027	0.0014	0.0449	0.0253	0.0279	0.0705	0.0175	0.0886	0.0016
17	rs4985642	5780400	0.87	0.587631181685492	0.77	0.773176121721263	0.00583368134929287	0.448712331800069	0.0172	0.0195	0.0223	0.0033	0.1428	0.0067	0.0041	0.0738	0.0012	0.1096	0.1345	0.0192	0.0035	0.1268	0.0191	0.0057	0.0048	0.0027	0.0014	0.045	0.0252	0.0279	0.0705	0.0175	0.0885	0.0016
17	rs117709333	5782339	0.88	0.538208189821859	0.77	0.773176121721263	0.00742746598024266	0.44751358018524	0.0172	0.0196	0.0221	0.0032	0.1435	0.0066	0.004	0.0739	0.0013	0.1098	0.1349	0.0191	0.0034	0.1267	0.0188	0.0056	0.0048	0.0028	0.0013	0.0448	0.0253	0.0282	0.0704	0.0172	0.0883	0.0015
17	rs12939655	5783429	0.88	0.538208189821859	0.77	0.773176121721263	0.00629828241696229	0.397054497702307	0.0172	0.0197	0.022	0.0032	0.1438	0.0066	0.0039	0.0739	0.0014	0.1099	0.1351	0.0191	0.0033	0.1265	0.0187	0.0056	0.0048	0.0028	0.0013	0.0447	0.0253	0.0284	0.0704	0.0171	0.0881	0.0015
17	rs57732543	5784349	0.88	0.538208189821859	0.77	0.773176121721263	0.00662733840160466	0.418610467744547	0.0172	0.0198	0.022	0.0032	0.1439	0.0066	0.0039	0.0738	0.0013	0.1099	0.1352	0.0191	0.0033	0.1264	0.0187	0.0056	0.0048	0.0028	0.0013	0.0447	0.0253	0.0285	0.0705	0.0171	0.0881	0.0014
17	rs8068716	5785424	0.88	0.538208189821859	0.77	0.773176121721263	0.00618311102158975	0.376959635721298	0.0173	0.02	0.0219	0.0032	0.1441	0.0066	0.0039	0.0737	0.0013	0.1099	0.1355	0.0191	0.0032	0.1262	0.0186	0.0056	0.0048	0.0028	0.0013	0.0447	0.0254	0.0285	0.0706	0.017	0.088	0.0014
17	rs7223860	5789333	0.88	0.538208189821859	0.77	0.773176121721263	0.00596113663741174	0.33496449097656	0.0173	0.0201	0.022	0.0032	0.1441	0.0065	0.0039	0.0737	0.0013	0.1098	0.1358	0.0191	0.0032	0.1261	0.0186	0.0056	0.0048	0.0029	0.0013	0.0446	0.0253	0.0284	0.0706	0.0168	0.0878	0.0014
17	rs57969661	5790379	0.88	0.538208189821859	0.77	0.773176121721263	0.0061974176138618	0.32578808096915	0.0173	0.0201	0.022	0.0032	0.1442	0.0065	0.0039	0.0737	0.0013	0.1098	0.1359	0.019	0.0032	0.1262	0.0186	0.0056	0.0048	0.0029	0.0014	0.0445	0.0253	0.0284	0.0706	0.0168	0.0878	0.0014
17	rs56292580	5791847	0.88	0.538208189821859	0.77	0.773176121721263	0.00598897620202376	0.328227830612835	0.0173	0.0202	0.022	0.0032	0.1442	0.0065	0.0039	0.0737	0.0013	0.1098	0.136	0.019	0.0032	0.1261	0.0185	0.0056	0.0048	0.0029	0.0014	0.0445	0.0253	0.0284	0.0705	0.0167	0.0878	0.0015
17	rs73335084	5791867	0.88	0.538208189821859	0.77	0.773176121721263	0.00597504385062418	0.327617393291331	0.0173	0.0202	0.022	0.0032	0.1442	0.0065	0.0039	0.0737	0.0013	0.1098	0.136	0.019	0.0032	0.1261	0.0185	0.0056	0.0048	0.0029	0.0014	0.0445	0.0253	0.0284	0.0705	0.0167	0.0878	0.0015
17	rs77340494	5794739	0.88	0.538208189821859	0.77	0.773176121721263	0.00620099826180998	0.353911446553825	0.0174	0.0203	0.022	0.0032	0.1443	0.0064	0.0038	0.0737	0.0014	0.1099	0.1361	0.019	0.0032	0.126	0.0185	0.0056	0.0048	0.0029	0.0014	0.0443	0.0252	0.0284	0.0707	0.0167	0.0878	0.0015
17	rs12951135	5799562	0.88	0.538208189821859	0.78	0.709419594942363	0.00514365531332095	0.359164633651009	0.0178	0.0206	0.0221	0.0034	0.1445	0.0064	0.0039	0.074	0.0015	0.1096	0.1371	0.0189	0.0031	0.1246	0.0184	0.0054	0.0049	0.003	0.0016	0.0438	0.0252	0.0283	0.0708	0.0161	0.0879	0.0017
17	rs7217576	5801041	0.88	0.538208189821859	0.79	0.649136622646432	0.00459225788257049	0.354785442021858	0.0181	0.0208	0.0222	0.0034	0.1444	0.0063	0.0039	0.0739	0.0016	0.1094	0.1375	0.0188	0.003	0.124	0.0184	0.0053	0.0049	0.003	0.0017	0.0435	0.0251	0.0283	0.071	0.0159	0.0881	0.0019
17	rs7221818	5801331	0.88	0.538208189821859	0.8	0.592267592767429	0.00591956553014835	0.408572907230881	0.0184	0.0211	0.0222	0.0035	0.1444	0.0062	0.0039	0.0735	0.0017	0.1094	0.1382	0.0186	0.003	0.124	0.0183	0.0051	0.005	0.0031	0.0018	0.0432	0.0246	0.0282	0.0712	0.0156	0.0881	0.002
17	rs73974476	5801401	0.88	0.538208189821859	0.8	0.592267592767429	0.0119047101261369	0.498023258645714	0.0185	0.0212	0.0222	0.0036	0.1446	0.0062	0.0039	0.0732	0.0017	0.1094	0.1389	0.0183	0.003	0.1236	0.0183	0.0051	0.005	0.0031	0.0018	0.0431	0.0247	0.0281	0.0712	0.0155	0.0879	0.0021
17	rs72839804	5801866	0.88	0.538208189821859	0.8	0.592267592767429	0.0136208118943042	0.52503786196369	0.0192	0.0214	0.0217	0.0038	0.1446	0.0062	0.0041	0.0731	0.0016	0.1095	0.1416	0.0179	0.0027	0.122	0.0177	0.0048	0.0052	0.003	0.0018	0.0427	0.0248	0.0277	0.0724	0.0152	0.0874	0.0022
17	rs72839805	5802199	0.88	0.538208189821859	0.8	0.592267592767429	0.0289438278498919	0.503232463579825	0.0198	0.0214	0.0219	0.0039	0.1441	0.0062	0.0041	0.0731	0.0016	0.1091	0.1426	0.0175	0.0026	0.1215	0.0176	0.0046	0.0053	0.003	0.0018	0.0425	0.0249	0.0276	0.0728	0.0148	0.0873	0.0022
17	rs78373002	5804640	0.87	0.587631181685492	0.8	0.592267592767429	0.357135141047561	0.889190338424695	0.0227	0.022	0.0232	0.0045	0.1408	0.0052	0.0034	0.0738	0.0013	0.1067	0.1492	0.0163	0.0019	0.1231	0.0165	0.0031	0.0051	0.0022	0.0016	0.0431	0.0261	0.0254	0.0751	0.0132	0.0865	0.0023
17	rs56280982	5805536	0.87	0.587631181685492	0.8	0.592267592767429	0.337110504463159	0.826187205627193	0.0227	0.022	0.0232	0.0045	0.1408	0.0052	0.0034	0.0738	0.0013	0.1067	0.1492	0.0163	0.0019	0.1231	0.0165	0.0031	0.0051	0.0022	0.0016	0.0431	0.0261	0.0254	0.0751	0.0132	0.0865	0.0023
17	rs117396239	5805901	0.87	0.587631181685492	0.8	0.592267592767429	0.334888069271557	0.820186230289756	0.0227	0.022	0.0232	0.0045	0.1408	0.0052	0.0034	0.0739	0.0013	0.1067	0.1492	0.0163	0.0019	0.1231	0.0165	0.0031	0.0051	0.0022	0.0016	0.0431	0.0261	0.0254	0.0751	0.0132	0.0865	0.0023
17	rs74702959	5809373	0.87	0.587631181685492	0.8	0.592267592767429	0.307335672308083	0.774490119528278	0.0228	0.022	0.0232	0.0045	0.1409	0.0052	0.0033	0.0739	0.0013	0.1066	0.1493	0.0163	0.0019	0.1231	0.0165	0.003	0.0051	0.0022	0.0016	0.0432	0.0261	0.0254	0.0751	0.0132	0.0866	0.0023
17	rs12947540	5812629	0.87	0.587631181685492	0.8	0.592267592767429	0.279433668221796	0.714559975966336	0.0228	0.022	0.0233	0.0045	0.1409	0.0051	0.0033	0.0739	0.0013	0.1066	0.1494	0.0163	0.0019	0.1231	0.0165	0.003	0.0051	0.0022	0.0016	0.0432	0.0262	0.0254	0.0751	0.0132	0.0867	0.0023
17	rs72839815	5814777	0.87	0.587631181685492	0.8	0.592267592767429	0.277374822723077	0.703833252178182	0.0228	0.022	0.0233	0.0045	0.1409	0.0051	0.0033	0.0739	0.0013	0.1065	0.1495	0.0163	0.0019	0.1231	0.0164	0.003	0.0051	0.0022	0.0015	0.0431	0.0262	0.0253	0.0751	0.0132	0.0866	0.0023
17	rs117535788	5818036	0.87	0.587631181685492	0.8	0.592267592767429	0.271478208356607	0.675261159996358	0.0228	0.022	0.0233	0.0045	0.141	0.0051	0.0033	0.0738	0.0013	0.1065	0.1497	0.0164	0.0019	0.1231	0.0164	0.003	0.005	0.0022	0.0015	0.0431	0.0262	0.0253	0.0752	0.0133	0.0866	0.0023
17	rs1558886	5818262	0.87	0.587631181685492	0.8	0.592267592767429	0.26922141034365	0.673199052256492	0.0228	0.022	0.0233	0.0045	0.141	0.0051	0.0033	0.0738	0.0013	0.1065	0.1497	0.0164	0.0019	0.1231	0.0164	0.003	0.005	0.0022	0.0015	0.0431	0.0262	0.0253	0.0752	0.0133	0.0866	0.0023
17	rs4985621	5818764	0.87	0.587631181685492	0.8	0.592267592767429	0.268670277711227	0.669667360408525	0.0228	0.022	0.0232	0.0045	0.141	0.0051	0.0033	0.0738	0.0013	0.1065	0.1497	0.0164	0.0019	0.1231	0.0164	0.003	0.005	0.0022	0.0015	0.0431	0.0262	0.0253	0.0752	0.0133	0.0866	0.0023
17	rs8066615	5820197	0.87	0.587631181685492	0.8	0.592267592767429	0.276534928272652	0.665846157117297	0.0228	0.022	0.0232	0.0045	0.141	0.0051	0.0032	0.0738	0.0013	0.1065	0.1498	0.0164	0.0019	0.1231	0.0164	0.003	0.005	0.0022	0.0015	0.0431	0.0262	0.0253	0.0752	0.0133	0.0867	0.0023
17	rs80129041	5821629	0.87	0.587631181685492	0.8	0.592267592767429	0.288704242191195	0.668050087264565	0.0229	0.022	0.0232	0.0045	0.141	0.0051	0.0032	0.0738	0.0013	0.1066	0.1499	0.0164	0.0019	0.1231	0.0163	0.003	0.005	0.0022	0.0015	0.043	0.0262	0.0253	0.0751	0.0133	0.0867	0.0023
17	rs1978385	5822901	0.87	0.587631181685492	0.8	0.592267592767429	0.295811760377835	0.668932125464326	0.0229	0.022	0.0232	0.0045	0.1411	0.0051	0.0032	0.0738	0.0013	0.1067	0.1499	0.0164	0.0019	0.123	0.0163	0.003	0.005	0.0021	0.0015	0.043	0.0262	0.0253	0.0751	0.0133	0.0867	0.0023
17	rs71368591	5826125	0.87	0.587631181685492	0.8	0.592267592767429	0.303599096789369	0.64564897477924	0.023	0.0219	0.0233	0.0045	0.1413	0.0051	0.0032	0.0736	0.0012	0.1069	0.1501	0.0164	0.0019	0.1232	0.0162	0.0029	0.005	0.0021	0.0015	0.0428	0.0261	0.0253	0.075	0.0133	0.0868	0.0023
17	rs77932596	5828414	0.87	0.587631181685492	0.8	0.592267592767429	0.306497760226888	0.652073068846654	0.023	0.0219	0.0233	0.0045	0.1414	0.005	0.0032	0.0735	0.0012	0.1069	0.1502	0.0164	0.0019	0.1233	0.0161	0.0029	0.0049	0.0021	0.0014	0.0427	0.026	0.0252	0.075	0.0133	0.0868	0.0022
17	rs72634089	5828945	0.87	0.587631181685492	0.8	0.592267592767429	0.30635001891437	0.657047177575588	0.023	0.0219	0.0233	0.0045	0.1415	0.005	0.0032	0.0735	0.0012	0.1069	0.1502	0.0164	0.0019	0.1233	0.0161	0.0029	0.0049	0.0021	0.0014	0.0427	0.0261	0.0252	0.075	0.0133	0.0868	0.0022
17	rs117748747	5829341	0.87	0.587631181685492	0.82	0.488512084344485	0.31683285867687	0.664818227207274	0.023	0.0219	0.0233	0.0045	0.1415	0.005	0.0032	0.0735	0.0012	0.1069	0.1503	0.0164	0.0019	0.1233	0.0161	0.0029	0.0049	0.0021	0.0014	0.0427	0.0261	0.0252	0.075	0.0133	0.0868	0.0022
17	rs71368593	5831717	0.88	0.538208189821859	0.82	0.488512084344485	0.375178637031381	0.64812926674618	0.0229	0.0217	0.0235	0.0044	0.142	0.0049	0.0031	0.0734	0.0012	0.1074	0.151	0.0165	0.0018	0.1235	0.0158	0.0028	0.0049	0.0019	0.0013	0.0425	0.0259	0.0251	0.075	0.0132	0.0866	0.0021
17	rs55989758	5834872	0.87	0.587631181685492	0.82	0.488512084344485	0.44401242384007	0.492827923171108	0.0224	0.0205	0.0247	0.0039	0.1442	0.0044	0.0028	0.0731	8e-04	0.1098	0.1544	0.0173	0.0015	0.1247	0.0144	0.0026	0.0045	0.0012	7e-04	0.0414	0.0253	0.0243	0.0753	0.013	0.0856	0.0016
17	rs1558888	5834982	0.87	0.587631181685492	0.82	0.488512084344485	0.414516843717124	0.458868764585432	0.0224	0.0205	0.0247	0.0039	0.1442	0.0044	0.0028	0.0731	8e-04	0.1099	0.1545	0.0173	0.0015	0.1247	0.0143	0.0026	0.0045	0.0012	7e-04	0.0414	0.0253	0.0243	0.0753	0.013	0.0856	0.0016
17	rs72634090	5836055	0.87	0.587631181685492	0.82	0.488512084344485	0.420231161031453	0.452981416287742	0.0224	0.0205	0.0248	0.0039	0.1442	0.0044	0.0028	0.0731	8e-04	0.1099	0.1545	0.0173	0.0015	0.1247	0.0143	0.0025	0.0045	0.0012	7e-04	0.0414	0.0253	0.0243	0.0754	0.013	0.0856	0.0016
17	rs2160762	5836957	0.87	0.587631181685492	0.83	0.441484906400802	0.426451045660663	0.443523890922265	0.0224	0.0205	0.0248	0.0039	0.1443	0.0044	0.0028	0.073	8e-04	0.1099	0.1549	0.0174	0.0015	0.1245	0.0143	0.0025	0.0045	0.0012	7e-04	0.0416	0.0253	0.0243	0.0752	0.013	0.0857	0.0015
17	rs2309493	5837425	0.87	0.587631181685492	0.83	0.441484906400802	0.430310243190287	0.431744058047374	0.0224	0.0205	0.0248	0.0039	0.1443	0.0044	0.0028	0.073	8e-04	0.1098	0.155	0.0174	0.0015	0.1244	0.0142	0.0025	0.0044	0.0012	7e-04	0.0417	0.0253	0.0243	0.0751	0.013	0.0858	0.0015
17	rs4985657	5838200	0.87	0.587631181685492	0.83	0.441484906400802	0.425226737778936	0.426214639476211	0.0224	0.0204	0.0248	0.0039	0.1444	0.0044	0.0028	0.073	8e-04	0.1098	0.155	0.0174	0.0015	0.1244	0.0142	0.0025	0.0044	0.0012	7e-04	0.0416	0.0253	0.0243	0.075	0.013	0.0858	0.0015
17	rs12051586	5838786	0.87	0.587631181685492	0.84	0.397589870063919	0.43654439287748	0.442063384864579	0.0224	0.0204	0.0248	0.0039	0.1444	0.0044	0.0028	0.073	8e-04	0.1098	0.155	0.0174	0.0015	0.1244	0.0142	0.0025	0.0044	0.0012	7e-04	0.0416	0.0253	0.0243	0.075	0.013	0.0857	0.0015
17	rs76090045	5841375	0.87	0.587631181685492	0.84	0.397589870063919	0.451542832494788	0.429108613084435	0.0224	0.0204	0.0248	0.0039	0.1444	0.0044	0.0028	0.073	8e-04	0.1099	0.1551	0.0174	0.0015	0.1245	0.0142	0.0025	0.0044	0.0012	7e-04	0.0415	0.0253	0.0243	0.0751	0.0131	0.0857	0.0015
17	rs17825467	5844369	0.87	0.587631181685492	0.84	0.397589870063919	0.535686857176077	0.452180149977879	0.0222	0.0202	0.0253	0.0039	0.1444	0.0044	0.0028	0.0722	7e-04	0.1102	0.156	0.0175	0.0015	0.1261	0.0137	0.0023	0.0043	0.0011	6e-04	0.0413	0.0254	0.024	0.0749	0.0132	0.0853	0.0014
17	rs7207805	5844872	0.87	0.587631181685492	0.84	0.397589870063919	0.458349160833124	0.463431723938066	0.0222	0.0201	0.0255	0.0039	0.1444	0.0044	0.0028	0.0717	7e-04	0.1103	0.1563	0.0175	0.0015	0.1266	0.0137	0.0023	0.0042	0.001	6e-04	0.0412	0.0254	0.0238	0.0748	0.0133	0.0851	0.0014
17	rs16955272	5845873	0.88	0.538208189821859	0.84	0.397589870063919	0.537969973631898	0.611160148626596	0.0222	0.0197	0.0257	0.0039	0.144	0.0045	0.0029	0.0712	6e-04	0.1102	0.157	0.0176	0.0016	0.1267	0.0137	0.0024	0.0041	9e-04	6e-04	0.0414	0.0257	0.0234	0.075	0.0133	0.0848	0.0013
17	rs11867562	5853986	0.88	0.538208189821859	0.84	0.397589870063919	0.421332307412285	0.451379258282042	0.0223	0.0197	0.0258	0.0038	0.1437	0.0046	0.0029	0.0709	6e-04	0.11	0.1573	0.0177	0.0016	0.1268	0.0137	0.0025	0.0042	9e-04	6e-04	0.0415	0.026	0.0232	0.0751	0.0134	0.0846	0.0012
17	rs77115031	5863236	0.88	0.538208189821859	0.84	0.397589870063919	0.423422622479081	0.432403595239717	0.0222	0.0197	0.0258	0.0038	0.1438	0.0046	0.0029	0.0707	6e-04	0.1098	0.1577	0.0177	0.0017	0.1268	0.0137	0.0025	0.0041	9e-04	6e-04	0.0415	0.026	0.0231	0.0752	0.0134	0.0845	0.0012
17	rs17647056	5864525	0.88	0.538208189821859	0.84	0.397589870063919	0.424120537434261	0.420704473035851	0.0222	0.0197	0.0258	0.0038	0.1438	0.0046	0.0029	0.0707	6e-04	0.1097	0.1577	0.0177	0.0017	0.1268	0.0137	0.0025	0.0041	9e-04	6e-04	0.0415	0.026	0.0231	0.0752	0.0134	0.0845	0.0012
17	rs76651018	5864612	0.88	0.538208189821859	0.84	0.397589870063919	0.423655197306569	0.416911174792667	0.0222	0.0197	0.0258	0.0038	0.1438	0.0046	0.0029	0.0707	6e-04	0.1097	0.1577	0.0177	0.0017	0.1267	0.0137	0.0025	0.0041	9e-04	6e-04	0.0415	0.0261	0.0231	0.0752	0.0134	0.0844	0.0012
17	rs723656	5865515	0.88	0.538208189821859	0.84	0.397589870063919	0.417340266131348	0.412866600623244	0.0222	0.0197	0.0258	0.0038	0.1438	0.0046	0.0029	0.0707	6e-04	0.1097	0.1578	0.0177	0.0017	0.1268	0.0137	0.0025	0.0041	9e-04	6e-04	0.0415	0.0261	0.0231	0.0753	0.0134	0.0844	0.0012
17	rs1858797	5875412	0.88	0.538208189821859	0.84	0.397589870063919	0.432422524396801	0.420180706623902	0.0222	0.0197	0.0259	0.0038	0.1439	0.0046	0.003	0.0708	6e-04	0.1094	0.158	0.0177	0.0017	0.1268	0.0137	0.0025	0.0041	9e-04	5e-04	0.0416	0.0261	0.0231	0.0753	0.0135	0.0843	0.0012
17	rs17647328	5875932	0.88	0.538208189821859	0.84	0.397589870063919	0.435777440793081	0.42214573989048	0.0222	0.0197	0.0259	0.0038	0.1438	0.0046	0.003	0.0708	6e-04	0.1094	0.158	0.0177	0.0017	0.1268	0.0137	0.0025	0.0041	9e-04	5e-04	0.0416	0.0261	0.023	0.0753	0.0135	0.0843	0.0012
17	rs28396531	5882038	0.88	0.538208189821859	0.84	0.397589870063919	0.446575325359016	0.456324046283904	0.0222	0.0197	0.0259	0.0038	0.1439	0.0046	0.003	0.0708	6e-04	0.1092	0.1581	0.0178	0.0017	0.1267	0.0137	0.0025	0.0041	9e-04	5e-04	0.0416	0.0262	0.023	0.0754	0.0135	0.0843	0.0012
17	rs75176779	5883926	0.88	0.538208189821859	0.84	0.397589870063919	0.44938493550914	0.458064767539088	0.0222	0.0197	0.0259	0.0038	0.1439	0.0046	0.003	0.0708	6e-04	0.1091	0.158	0.0178	0.0017	0.1267	0.0138	0.0025	0.004	9e-04	5e-04	0.0417	0.0262	0.023	0.0754	0.0135	0.0842	0.0012
17	rs35083187	5885376	0.88	0.538208189821859	0.84	0.397589870063919	0.453946445672352	0.465044999955938	0.0222	0.0197	0.0259	0.0038	0.1439	0.0046	0.003	0.0709	6e-04	0.1089	0.1579	0.0179	0.0017	0.1267	0.0138	0.0026	0.004	9e-04	5e-04	0.0418	0.0262	0.0231	0.0755	0.0135	0.0841	0.0012
17	rs4985661	5891698	0.87	0.587631181685492	0.84	0.397589870063919	0.447052945040749	0.569186835064225	0.0223	0.0197	0.0259	0.0038	0.1437	0.0046	0.003	0.0708	6e-04	0.1083	0.1579	0.0179	0.0019	0.1266	0.0139	0.0026	0.004	9e-04	7e-04	0.0418	0.0263	0.0231	0.0756	0.0134	0.0841	0.0013
17	rs1970983	5893195	0.87	0.587631181685492	0.84	0.397589870063919	0.463380242861445	0.58466458800866	0.0223	0.0197	0.0259	0.0038	0.1437	0.0047	0.003	0.0708	6e-04	0.1083	0.1578	0.0179	0.0019	0.1266	0.0139	0.0026	0.004	9e-04	7e-04	0.0418	0.0263	0.0231	0.0756	0.0134	0.0841	0.0014
17	rs36087495	5894060	0.87	0.587631181685492	0.84	0.397589870063919	0.467827332064761	0.604689575362961	0.0222	0.0197	0.0259	0.0038	0.1437	0.0047	0.003	0.0708	6e-04	0.1082	0.1578	0.018	0.0019	0.1266	0.0139	0.0026	0.004	9e-04	7e-04	0.0418	0.0263	0.0231	0.0756	0.0134	0.0841	0.0014
17	rs61375882	5897773	0.88	0.538208189821859	0.85	0.356744695657816	0.496010126733551	0.686924111971775	0.0222	0.0197	0.026	0.0038	0.1437	0.0048	0.003	0.0709	6e-04	0.108	0.1576	0.018	0.0019	0.1267	0.0139	0.0026	0.004	9e-04	7e-04	0.0418	0.0263	0.0231	0.0756	0.0134	0.084	0.0014
17	rs16955321	5905780	0.88	0.538208189821859	0.85	0.356744695657816	0.54150150447336	0.669520298658109	0.022	0.0196	0.0262	0.0039	0.1436	0.0048	0.003	0.0712	7e-04	0.1074	0.157	0.018	0.002	0.1269	0.014	0.0027	0.0041	9e-04	8e-04	0.0417	0.0264	0.0232	0.0759	0.0134	0.0838	0.0014
17	rs2157778	5906442	0.88	0.538208189821859	0.84	0.397589870063919	0.525308392867226	0.679684788468788	0.022	0.0196	0.0263	0.0039	0.1435	0.0048	0.003	0.0712	7e-04	0.1074	0.157	0.018	0.002	0.1269	0.014	0.0027	0.0041	9e-04	8e-04	0.0417	0.0264	0.0232	0.0759	0.0134	0.0838	0.0014
17	rs9908784	5913408	0.88	0.538208189821859	0.84	0.397589870063919	0.614815171528709	0.759484785321722	0.022	0.0196	0.0263	0.0039	0.1436	0.0048	0.003	0.0712	7e-04	0.1072	0.1569	0.018	0.002	0.1268	0.014	0.0027	0.0041	9e-04	8e-04	0.0417	0.0264	0.0232	0.0761	0.0134	0.0836	0.0014
17	rs118048158	5920324	0.88	0.538208189821859	0.84	0.397589870063919	0.685798139814032	0.806526329965262	0.022	0.0196	0.0263	0.0039	0.1436	0.0049	0.003	0.0713	7e-04	0.1071	0.1567	0.018	0.002	0.1268	0.014	0.0028	0.0041	9e-04	8e-04	0.0416	0.0264	0.0232	0.0762	0.0134	0.0834	0.0014
17	rs72839866	5922020	0.88	0.538208189821859	0.84	0.397589870063919	0.685068077166527	0.837598774140102	0.022	0.0196	0.0264	0.0039	0.1437	0.0049	0.003	0.0713	7e-04	0.1071	0.1567	0.018	0.0021	0.1267	0.014	0.0028	0.0041	9e-04	8e-04	0.0416	0.0264	0.0232	0.0761	0.0134	0.0834	0.0014
17	rs76914534	5923297	0.88	0.538208189821859	0.84	0.397589870063919	0.691944408561179	0.868913411087547	0.022	0.0196	0.0264	0.0039	0.1437	0.0049	0.003	0.0713	7e-04	0.1071	0.1567	0.018	0.0021	0.1267	0.0141	0.0028	0.0041	9e-04	8e-04	0.0416	0.0264	0.0232	0.0761	0.0134	0.0833	0.0015
17	rs8074417	5925565	0.88	0.538208189821859	0.84	0.397589870063919	0.706972951891325	0.904381650136621	0.022	0.0196	0.0264	0.0039	0.1437	0.0049	0.003	0.0713	7e-04	0.107	0.1567	0.0181	0.0021	0.1267	0.0141	0.0028	0.0041	9e-04	8e-04	0.0416	0.0264	0.0232	0.0761	0.0134	0.0833	0.0015
17	rs7218914	5928237	0.88	0.538208189821859	0.83	0.441484906400802	0.775822079754058	0.956444806437707	0.022	0.0196	0.0265	0.004	0.1437	0.0049	0.003	0.0713	7e-04	0.107	0.1566	0.0181	0.0021	0.1267	0.0139	0.0028	0.0041	9e-04	8e-04	0.0416	0.0264	0.0231	0.0761	0.0134	0.0833	0.0015
17	rs7207644	5932243	0.86	0.639923359357885	0.83	0.441484906400802	0.538427148275615	0.381286683764506	0.0207	0.0191	0.0304	0.0052	0.1419	0.0067	0.0046	0.0698	9e-04	0.099	0.1513	0.0214	0.003	0.1226	0.0167	0.0056	0.0052	0.001	0.0015	0.0415	0.0309	0.0241	0.0699	0.0153	0.0835	0.0019
17	rs76054956	5936829	0.86	0.639923359357885	0.83	0.441484906400802	0.470272872114362	0.393578125491119	0.0209	0.0188	0.0312	0.0053	0.1418	0.0073	0.0051	0.0696	9e-04	0.0979	0.1498	0.022	0.0031	0.1214	0.0173	0.006	0.0054	0.001	0.0016	0.0415	0.0316	0.0244	0.0692	0.0158	0.0829	0.0019
17	rs8073084	5937578	0.86	0.639923359357885	0.83	0.441484906400802	0.409756153605054	0.325422579179607	0.0209	0.0188	0.0312	0.0053	0.1419	0.0073	0.0051	0.0695	9e-04	0.0979	0.1497	0.0221	0.0031	0.1214	0.0174	0.006	0.0054	0.001	0.0016	0.0415	0.0317	0.0244	0.0691	0.0158	0.0828	0.0019
17	rs72839872	5938377	0.85	0.695135765909148	0.83	0.441484906400802	0.376273499449154	0.304671654085224	0.0207	0.0189	0.0311	0.0054	0.1418	0.0073	0.0051	0.0692	0.001	0.098	0.1498	0.0223	0.0031	0.1216	0.0175	0.006	0.0054	0.0011	0.0016	0.0415	0.0317	0.0242	0.069	0.016	0.0829	0.0019
17	rs756696	5939014	0.85	0.695135765909148	0.83	0.441484906400802	0.344661027917231	0.26512132451297	0.0206	0.0189	0.031	0.0054	0.1416	0.0073	0.0052	0.0689	0.001	0.0983	0.1498	0.0224	0.0031	0.1217	0.0176	0.006	0.0054	0.0011	0.0016	0.0414	0.0316	0.0241	0.0689	0.0162	0.0828	0.002
17	rs66942451	5940435	0.85	0.695135765909148	0.83	0.441484906400802	0.314481730668418	0.276066770175467	0.0205	0.0189	0.0307	0.0054	0.1414	0.0073	0.0052	0.0688	0.001	0.0984	0.1496	0.0226	0.0031	0.1222	0.0177	0.006	0.0054	0.0012	0.0017	0.041	0.0316	0.0242	0.0687	0.0163	0.0827	0.002
17	rs7218386	5942358	0.85	0.695135765909148	0.83	0.441484906400802	0.321764806608262	0.245101988245849	0.0202	0.0188	0.031	0.0055	0.1412	0.0073	0.0051	0.0687	0.0011	0.099	0.1494	0.0225	0.0032	0.1222	0.0177	0.0061	0.0053	0.0013	0.0018	0.0408	0.0315	0.0242	0.0683	0.0167	0.0826	0.0021
17	rs116858569	5944174	0.85	0.695135765909148	0.83	0.441484906400802	0.347652885550828	0.283049649841416	0.0202	0.0188	0.0311	0.0055	0.1411	0.0073	0.0051	0.0686	0.0011	0.0989	0.1494	0.0226	0.0032	0.1222	0.0178	0.0061	0.0053	0.0014	0.0018	0.0408	0.0315	0.0243	0.0682	0.0168	0.0825	0.0021
17	rs72839876	5944611	0.85	0.695135765909148	0.83	0.441484906400802	0.352351092228862	0.280832618230808	0.0202	0.0188	0.0311	0.0055	0.1411	0.0073	0.0051	0.0686	0.0011	0.0989	0.1493	0.0226	0.0032	0.1222	0.0178	0.0061	0.0053	0.0014	0.0018	0.0408	0.0315	0.0243	0.0681	0.0168	0.0825	0.0022
17	rs965297	5948162	0.85	0.695135765909148	0.83	0.441484906400802	0.368914726478835	0.263291458474518	0.0201	0.0188	0.0313	0.0056	0.1411	0.0074	0.0052	0.0685	0.0012	0.0985	0.1491	0.0227	0.0033	0.1219	0.018	0.0061	0.0054	0.0014	0.0019	0.0406	0.0315	0.0245	0.0678	0.017	0.0825	0.0022
17	rs28590561	5948606	0.85	0.695135765909148	0.83	0.441484906400802	0.39924410674613	0.327129283155808	0.0201	0.0188	0.0313	0.0056	0.1411	0.0074	0.0052	0.0684	0.0012	0.0985	0.1491	0.0227	0.0033	0.1219	0.018	0.0061	0.0054	0.0014	0.0019	0.0406	0.0315	0.0245	0.0679	0.017	0.0825	0.0022
17	rs12950135	5959278	0.85	0.695135765909148	0.83	0.441484906400802	0.349074745493067	0.1279051719469	0.0196	0.0185	0.0321	0.0059	0.1405	0.0077	0.0056	0.0684	0.0014	0.0968	0.1474	0.0234	0.0034	0.1205	0.0191	0.0065	0.0056	0.0015	0.002	0.0408	0.0318	0.0255	0.0674	0.0175	0.0823	0.0022
17	rs8064677	5960849	0.81	0.946104684087093	0.83	0.441484906400802	0.425926128223171	0.268333068128423	0.0152	0.0175	0.0358	0.0077	0.1374	0.0091	0.0071	0.0666	0.0018	0.0952	0.1376	0.0278	0.0036	0.117	0.0235	0.0099	0.0074	0.0022	0.0022	0.0424	0.0321	0.0292	0.063	0.0216	0.0781	0.0026
17	rs7213594	5961137	0.81	0.946104684087093	0.83	0.441484906400802	0.486008749452892	0.322867444700443	0.0148	0.0173	0.0362	0.0079	0.1371	0.0092	0.0073	0.0668	0.0018	0.0949	0.1371	0.0281	0.0036	0.1169	0.0237	0.0101	0.0076	0.0023	0.0022	0.0424	0.0323	0.0292	0.0626	0.0218	0.0779	0.0026
17	rs12453304	5962274	0.81	0.946104684087093	0.83	0.441484906400802	0.507505834301999	0.348183447255565	0.0147	0.0172	0.0363	0.008	0.1372	0.0093	0.0073	0.0668	0.0018	0.0949	0.1368	0.0281	0.0036	0.117	0.0238	0.0102	0.0076	0.0023	0.0022	0.0425	0.0323	0.0292	0.0623	0.0219	0.0777	0.0026
17	rs117154458	5962449	0.81	0.946104684087093	0.83	0.441484906400802	0.506236388975628	0.353038067993508	0.0147	0.0172	0.0363	0.008	0.1372	0.0093	0.0073	0.0668	0.0018	0.0949	0.1367	0.0281	0.0036	0.1171	0.0238	0.0102	0.0077	0.0023	0.0022	0.0425	0.0323	0.0292	0.0623	0.022	0.0777	0.0026
17	rs28470426	5963194	0.81	0.946104684087093	0.83	0.441484906400802	0.518678333834902	0.354910348811381	0.0147	0.0172	0.0363	0.008	0.1373	0.0093	0.0073	0.0667	0.0018	0.0948	0.1366	0.0281	0.0036	0.1171	0.0241	0.0102	0.0077	0.0023	0.0022	0.0425	0.0323	0.0293	0.0622	0.022	0.0777	0.0026
17	rs7224347	5963413	0.81	0.946104684087093	0.83	0.441484906400802	0.519769851455842	0.356285151978289	0.0147	0.0172	0.0363	0.008	0.1373	0.0093	0.0073	0.0667	0.0018	0.0948	0.1365	0.0281	0.0036	0.1171	0.0241	0.0102	0.0077	0.0023	0.0022	0.0425	0.0323	0.0292	0.0622	0.022	0.0776	0.0026
17	rs11868446	5965400	0.81	0.946104684087093	0.83	0.441484906400802	0.520733863388766	0.378612462724672	0.0145	0.0171	0.0364	0.0081	0.1372	0.0094	0.0074	0.0666	0.0018	0.0947	0.1362	0.0282	0.0036	0.1169	0.0242	0.0103	0.0079	0.0023	0.0022	0.0426	0.0323	0.0293	0.062	0.0221	0.0777	0.0026
17	rs11653718	5966814	0.81	0.946104684087093	0.83	0.441484906400802	0.525179272312574	0.384860473236646	0.0144	0.0171	0.0364	0.0082	0.1371	0.0094	0.0074	0.0666	0.0018	0.0946	0.136	0.0282	0.0036	0.1169	0.0243	0.0104	0.008	0.0024	0.0022	0.0426	0.0322	0.0294	0.0619	0.0221	0.0776	0.0026
17	rs916625	5975043	0.8	1.01658215824445	0.83	0.441484906400802	0.601883439880801	0.556202062872959	0.0138	0.0171	0.0366	0.0088	0.1367	0.0098	0.0078	0.0665	0.0018	0.0939	0.1347	0.0287	0.0037	0.1165	0.0249	0.0108	0.0088	0.0025	0.0021	0.0429	0.0322	0.0297	0.0612	0.022	0.0774	0.0026
17	rs4239261	5980100	0.8	1.01658215824445	0.83	0.441484906400802	0.635401160564179	0.658951340348905	0.0135	0.0169	0.0367	0.0089	0.1366	0.0101	0.0079	0.0665	0.0018	0.0934	0.1334	0.0289	0.0036	0.1163	0.0251	0.0111	0.009	0.0025	0.0021	0.0431	0.0325	0.0301	0.0608	0.0228	0.0772	0.0027
17	rs11651113	5985506	0.8	1.01658215824445	0.83	0.441484906400802	0.733692800532049	0.884346418402834	0.013	0.0166	0.0369	0.0091	0.1363	0.0102	0.0081	0.0664	0.0019	0.0929	0.1328	0.0294	0.0036	0.116	0.0252	0.0112	0.0093	0.0026	0.002	0.0434	0.0325	0.0308	0.0602	0.0234	0.0771	0.0029
17	rs72839891	5986190	0.8	1.01658215824445	0.83	0.441484906400802	0.706306894475886	0.860208379387901	0.0129	0.0166	0.0369	0.009	0.1363	0.0102	0.0081	0.0663	0.002	0.0928	0.1326	0.0295	0.0037	0.116	0.0253	0.0112	0.0093	0.0026	0.002	0.0433	0.0325	0.0309	0.0602	0.0234	0.0773	0.0029
17	rs7220328	5988128	0.8	1.01658215824445	0.83	0.441484906400802	0.771355218054718	0.99051042722306	0.0128	0.0165	0.0369	0.009	0.1361	0.0103	0.0082	0.0661	0.002	0.0925	0.1322	0.0298	0.0037	0.1159	0.0255	0.0113	0.0094	0.0026	0.002	0.0434	0.0324	0.0313	0.0601	0.0237	0.0773	0.003
17	rs11078605	5989456	0.8	1.01658215824445	0.83	0.441484906400802	0.763756736507707	1.06903447910374	0.0128	0.0165	0.0368	0.0089	0.136	0.0103	0.0082	0.066	0.002	0.0924	0.1318	0.03	0.0036	0.1156	0.0255	0.0114	0.0094	0.0026	0.0019	0.0433	0.0325	0.0317	0.0604	0.0237	0.0774	0.003
17	rs8079279	5993315	0.8	1.01658215824445	0.83	0.441484906400802	0.760466620771176	1.15719910153687	0.0124	0.0162	0.0362	0.0088	0.1358	0.0105	0.0083	0.066	0.0019	0.0925	0.1309	0.0304	0.0037	0.1163	0.0257	0.0116	0.0095	0.0027	0.0019	0.043	0.0324	0.0323	0.0596	0.0241	0.0779	0.0031
17	rs7225181	5997144	0.79	1.09022720934348	0.83	0.441484906400802	0.725585854985363	1.18637014591769	0.0126	0.0162	0.0359	0.0087	0.1361	0.0106	0.0083	0.0666	0.002	0.0923	0.129	0.0306	0.0037	0.1172	0.0258	0.0117	0.0096	0.0028	0.002	0.0429	0.0324	0.0326	0.059	0.0241	0.0779	0.0033
17	rs11654856	5997476	0.79	1.09022720934348	0.83	0.441484906400802	0.722144990689314	1.15506175414995	0.0126	0.0162	0.0359	0.0087	0.1362	0.0105	0.0083	0.0667	0.002	0.0922	0.1287	0.0306	0.0037	0.1173	0.0258	0.0117	0.0096	0.0028	0.002	0.0429	0.0324	0.0326	0.0589	0.0241	0.0779	0.0033
17	rs117158586	5999580	0.79	1.09022720934348	0.83	0.441484906400802	0.69407202972151	1.07470947348922	0.0126	0.0161	0.0353	0.0085	0.1366	0.0104	0.008	0.0668	0.002	0.0922	0.1283	0.0306	0.0037	0.1177	0.0258	0.0116	0.0096	0.0029	0.002	0.043	0.0325	0.033	0.0587	0.0241	0.0779	0.0034
17	rs62053890	5999871	0.79	1.09022720934348	0.83	0.441484906400802	0.712088664165121	1.08428854862754	0.0126	0.0161	0.0353	0.0085	0.1368	0.0103	0.008	0.0668	0.002	0.0923	0.1283	0.0307	0.0037	0.1177	0.0258	0.0116	0.0096	0.003	0.0019	0.043	0.0324	0.033	0.0587	0.0241	0.0778	0.0034
17	rs79026262	6000289	0.79	1.09022720934348	0.83	0.441484906400802	0.690698540300504	1.04687538992751	0.0126	0.0162	0.0351	0.0085	0.1369	0.0103	0.008	0.0668	0.002	0.0924	0.1282	0.0307	0.0037	0.1177	0.0258	0.0116	0.0096	0.003	0.002	0.043	0.0324	0.0331	0.0587	0.0242	0.0778	0.0034
17	rs8072096	6000648	0.79	1.09022720934348	0.83	0.441484906400802	0.697158584861212	1.09958261127868	0.0126	0.0162	0.035	0.0084	0.137	0.0102	0.0079	0.0668	0.002	0.0924	0.1281	0.0307	0.0038	0.1179	0.0258	0.0116	0.0097	0.003	0.002	0.043	0.0323	0.0332	0.0588	0.0242	0.0778	0.0034
17	rs4796361	6002259	0.79	1.09022720934348	0.82	0.488512084344485	0.589623887220177	0.898267545962104	0.0127	0.0164	0.0351	0.0083	0.1374	0.0102	0.0079	0.0668	0.002	0.0928	0.128	0.0305	0.0038	0.1177	0.0256	0.0115	0.0098	0.0031	0.0019	0.0431	0.032	0.0335	0.0588	0.0241	0.0772	0.0033
17	rs4362439	6004639	0.8	1.01658215824445	0.83	0.441484906400802	0.567798616427283	0.87763637345661	0.013	0.0165	0.035	0.0084	0.1376	0.0103	0.0079	0.0667	0.002	0.093	0.128	0.0304	0.0038	0.1175	0.0256	0.0115	0.0099	0.0031	0.0019	0.0431	0.0318	0.0336	0.0588	0.0239	0.077	0.0033
17	rs10775385	6004858	0.8	1.01658215824445	0.82	0.488512084344485	0.562519043625073	0.850436881732048	0.013	0.0165	0.035	0.0084	0.1376	0.0103	0.0079	0.0667	0.002	0.093	0.128	0.0304	0.0038	0.1175	0.0256	0.0115	0.01	0.0031	0.0019	0.0431	0.0317	0.0336	0.0588	0.024	0.0769	0.0033
17	rs16955456	6005246	0.8	1.01658215824445	0.82	0.488512084344485	0.555338812268394	0.817726954759765	0.013	0.0165	0.035	0.0083	0.1376	0.0102	0.0079	0.0667	0.002	0.093	0.1281	0.0304	0.0038	0.1175	0.0256	0.0115	0.01	0.0031	0.0019	0.0431	0.0318	0.0336	0.0588	0.024	0.0768	0.0033
17	rs116060980	6006875	0.8	1.01658215824445	0.83	0.441484906400802	0.539603583571819	0.757065665706548	0.013	0.0165	0.0349	0.0083	0.1376	0.0102	0.0079	0.0667	0.002	0.0931	0.1281	0.0304	0.0037	0.1175	0.0256	0.0115	0.01	0.0031	0.0019	0.0431	0.0317	0.0336	0.0587	0.024	0.0768	0.0033
17	rs62053893	6011301	0.8	1.01658215824445	0.83	0.441484906400802	1.15259500436002	0.801473787100054	0.0132	0.0164	0.0328	0.0079	0.1366	0.0101	0.0079	0.0667	0.0028	0.0948	0.1264	0.0308	0.0041	0.1184	0.0246	0.0119	0.0104	0.0034	0.0022	0.0428	0.0298	0.036	0.0574	0.0232	0.0777	0.0047
17	rs80053701	6013834	0.8	1.01658215824445	0.83	0.441484906400802	1.31752793833154	0.707851525804037	0.0132	0.0164	0.0325	0.0079	0.1364	0.0101	0.0079	0.0668	0.0029	0.0951	0.1263	0.0307	0.0041	0.1184	0.0244	0.012	0.0105	0.0034	0.0023	0.0428	0.0296	0.0363	0.0573	0.023	0.0777	0.0048
17	rs7220989	6017933	0.8	1.01658215824445	0.82	0.488512084344485	1.44398637469609	0.6308138250199	0.0133	0.0165	0.0323	0.0078	0.1362	0.0101	0.0079	0.0669	0.003	0.0954	0.126	0.0306	0.0041	0.1185	0.0243	0.0121	0.0106	0.0035	0.0023	0.0427	0.0294	0.0365	0.0572	0.023	0.0778	0.005
17	rs75387767	6019673	0.8	1.01658215824445	0.82	0.488512084344485	1.47200521201499	0.605982382047486	0.0133	0.0165	0.0322	0.0078	0.136	0.0101	0.0079	0.067	0.003	0.0955	0.1261	0.0306	0.0041	0.1186	0.0242	0.0121	0.0106	0.0035	0.0023	0.0427	0.0294	0.0366	0.0571	0.0229	0.0779	0.005
17	rs2302838	6021541	0.8	1.01658215824445	0.83	0.441484906400802	1.54392497354277	0.580536864442504	0.0133	0.0167	0.0318	0.0076	0.1357	0.0101	0.0079	0.067	0.003	0.0961	0.126	0.0304	0.0041	0.1188	0.024	0.0121	0.0105	0.0035	0.0024	0.0426	0.0295	0.0367	0.0573	0.0226	0.0781	0.0051
17	rs16955477	6023792	0.81	0.946104684087093	0.83	0.441484906400802	2.54786224621204	0.304791118788898	0.0137	0.0165	0.0288	0.0066	0.1341	0.0094	0.0071	0.0724	0.0039	0.1007	0.1303	0.0267	0.0041	0.1202	0.0215	0.0117	0.0093	0.0037	0.0026	0.0402	0.0282	0.0368	0.0592	0.0195	0.0799	0.0058
17	rs74482376	6024002	0.81	0.946104684087093	0.83	0.441484906400802	2.82147477841792	0.248235742009715	0.0138	0.0166	0.0282	0.0064	0.1343	0.0092	0.007	0.0733	0.0041	0.1011	0.1308	0.026	0.0041	0.1204	0.0211	0.0117	0.0091	0.0037	0.0027	0.0398	0.0278	0.0369	0.0597	0.0191	0.0804	0.0059
17	rs8066825	6024188	0.81	0.946104684087093	0.83	0.441484906400802	3.10108468054156	0.208518330387041	0.0138	0.0165	0.0275	0.0064	0.1336	0.009	0.0068	0.074	0.0042	0.1017	0.1316	0.0255	0.004	0.1208	0.0206	0.0118	0.0089	0.0038	0.0027	0.0397	0.0275	0.0368	0.0604	0.0188	0.0808	0.006
17	rs3087809	6024288	0.81	0.946104684087093	0.83	0.441484906400802	3.14674448797869	0.198532493241404	0.0138	0.0165	0.0271	0.0063	0.1333	0.009	0.0068	0.0743	0.0044	0.102	0.1323	0.0252	0.004	0.1209	0.0204	0.0118	0.0088	0.0038	0.0027	0.0395	0.0273	0.0368	0.0605	0.0186	0.0812	0.0058
17	rs8069938	6028184	0.81	0.946104684087093	0.83	0.441484906400802	3.88112567100303	0.167817118247323	0.0136	0.0164	0.0257	0.0061	0.1323	0.0088	0.0066	0.0747	0.0047	0.1034	0.1345	0.0242	0.0038	0.1213	0.0199	0.0119	0.0084	0.0038	0.0027	0.0389	0.0268	0.0374	0.0607	0.018	0.0831	0.0059
17	rs116615776	6036139	0.81	0.946104684087093	0.83	0.441484906400802	4.29274934962871	0.161075760449301	0.0135	0.0164	0.0254	0.006	0.1325	0.0088	0.0066	0.0748	0.0048	0.1035	0.1353	0.0239	0.0039	0.1215	0.0196	0.0119	0.0083	0.0038	0.0027	0.039	0.0265	0.0374	0.0609	0.0178	0.0831	0.0059
17	rs34789697	6037094	0.81	0.946104684087093	0.83	0.441484906400802	4.35640410012105	0.152525884493987	0.0135	0.0164	0.0254	0.006	0.1326	0.0088	0.0066	0.0748	0.0048	0.1035	0.1355	0.0239	0.0039	0.1215	0.0196	0.0119	0.0083	0.0038	0.0027	0.039	0.0265	0.0374	0.0609	0.0178	0.0831	0.006
17	rs4496215	6038074	0.81	0.946104684087093	0.83	0.441484906400802	4.38000396069254	0.150532852689932	0.0134	0.0164	0.0253	0.006	0.1326	0.0088	0.0066	0.0748	0.0048	0.1036	0.1356	0.0238	0.0039	0.1216	0.0195	0.0119	0.0083	0.0038	0.0027	0.0389	0.0265	0.0374	0.061	0.0178	0.083	0.0059
17	rs9652833	6048114	0.81	0.946104684087093	0.83	0.441484906400802	4.62582301070911	0.147514002725203	0.0134	0.0164	0.0251	0.0059	0.1327	0.0088	0.0065	0.0748	0.0048	0.1038	0.1359	0.0237	0.0039	0.1222	0.0195	0.0119	0.0083	0.0038	0.0026	0.0388	0.0265	0.0371	0.0613	0.0178	0.0828	0.006
17	rs7210791	6048347	0.81	0.946104684087093	0.83	0.441484906400802	4.6157676394186	0.148549249188577	0.0134	0.0164	0.025	0.0059	0.1327	0.0088	0.0065	0.0748	0.0048	0.1038	0.1359	0.0237	0.0039	0.1222	0.0195	0.0119	0.0083	0.0038	0.0026	0.0388	0.0265	0.0371	0.0613	0.0178	0.0828	0.006
17	rs35391145	6052255	0.81	0.946104684087093	0.83	0.441484906400802	4.58167656050857	0.145544887728679	0.0134	0.0164	0.025	0.0059	0.1327	0.0087	0.0065	0.0749	0.0048	0.1038	0.1361	0.0237	0.0039	0.1222	0.0194	0.0119	0.0082	0.0038	0.0026	0.0388	0.0264	0.0371	0.0614	0.0178	0.0828	0.006
17	rs7220096	6053079	0.81	0.946104684087093	0.83	0.441484906400802	4.56571359576768	0.143027266924976	0.0134	0.0164	0.025	0.0059	0.1328	0.0087	0.0065	0.0749	0.0048	0.1039	0.136	0.0236	0.0039	0.1222	0.0194	0.0119	0.0082	0.0038	0.0026	0.0387	0.0264	0.0371	0.0613	0.0178	0.0829	0.006
17	rs77112221	6058375	0.81	0.946104684087093	0.83	0.441484906400802	4.46671771185082	0.133752393892403	0.0135	0.0161	0.0248	0.0058	0.1329	0.0087	0.0066	0.0752	0.0048	0.1044	0.1366	0.0235	0.0038	0.1221	0.0192	0.0118	0.0082	0.0037	0.0026	0.0384	0.026	0.037	0.0615	0.0177	0.0832	0.0059
17	rs6502926	6060997	0.81	0.946104684087093	0.83	0.441484906400802	4.40419577674306	0.137398387147485	0.0136	0.0159	0.0248	0.0058	0.1329	0.0087	0.0066	0.0754	0.0047	0.1054	0.1356	0.0235	0.0038	0.1216	0.0193	0.0117	0.0081	0.0037	0.0026	0.0382	0.026	0.0372	0.0619	0.0178	0.0835	0.0059
17	rs8067465	6061350	0.81	0.946104684087093	0.83	0.441484906400802	4.33576335777716	0.141265183652703	0.0137	0.0159	0.0247	0.0057	0.133	0.0087	0.0066	0.0754	0.0047	0.1054	0.1355	0.0235	0.0038	0.1217	0.0192	0.0117	0.0081	0.0037	0.0026	0.0382	0.026	0.0372	0.0619	0.0178	0.0837	0.0059
17	rs113475069	6063924	0.81	0.946104684087093	0.83	0.441484906400802	4.11382219282124	0.130861674616815	0.0138	0.0159	0.0246	0.0057	0.1328	0.0086	0.0067	0.0752	0.0047	0.1056	0.1357	0.0232	0.0037	0.1223	0.0191	0.0115	0.0081	0.0036	0.0025	0.0381	0.026	0.0373	0.062	0.0178	0.0839	0.0058
17	rs35428701	6065760	0.81	0.946104684087093	0.83	0.441484906400802	3.87611569999298	0.149776079071407	0.0145	0.0158	0.0244	0.0056	0.1322	0.0085	0.0068	0.075	0.0045	0.106	0.136	0.0229	0.0035	0.1232	0.0188	0.0113	0.0082	0.0034	0.0024	0.038	0.0261	0.0373	0.0621	0.0179	0.0841	0.0057
17	rs12953032	6065996	0.81	0.946104684087093	0.83	0.441484906400802	3.8289442916527	0.1634095378146	0.0146	0.0158	0.0241	0.0056	0.1321	0.0085	0.0068	0.0749	0.0045	0.106	0.136	0.0228	0.0034	0.1233	0.0188	0.0112	0.0082	0.0034	0.0024	0.038	0.0262	0.0374	0.0625	0.0178	0.0843	0.0057
17	rs4611512	6067391	0.82	0.87875982057053	0.83	0.441484906400802	3.54142017880557	0.124973863515809	0.0152	0.0159	0.0239	0.0053	0.1326	0.0083	0.0066	0.075	0.0045	0.1065	0.1365	0.0225	0.0033	0.1243	0.0184	0.0106	0.0079	0.0032	0.0023	0.0377	0.0262	0.0374	0.0629	0.0175	0.0844	0.0057
17	rs11657453	6070167	0.82	0.87875982057053	0.83	0.441484906400802	3.37460383547922	0.115989665167208	0.0153	0.0159	0.0236	0.0052	0.1329	0.0081	0.0064	0.0748	0.0044	0.1065	0.137	0.0224	0.0033	0.1248	0.0183	0.0104	0.0077	0.0031	0.0023	0.0375	0.0262	0.0372	0.0633	0.0175	0.0845	0.0056
17	rs62055737	6070591	0.82	0.87875982057053	0.83	0.441484906400802	3.342316768521	0.113591350677242	0.0153	0.0159	0.0236	0.0052	0.1329	0.0081	0.0064	0.0748	0.0044	0.1066	0.1371	0.0223	0.0033	0.1248	0.0183	0.0104	0.0077	0.0031	0.0023	0.0375	0.0262	0.0372	0.0633	0.0175	0.0846	0.0056
17	rs76463458	6074215	0.82	0.87875982057053	0.83	0.441484906400802	3.18181986755834	0.102956120694023	0.0155	0.0158	0.0235	0.0052	0.1333	0.008	0.0064	0.0746	0.0043	0.1066	0.1374	0.022	0.0032	0.1251	0.0182	0.0103	0.0076	0.0031	0.0023	0.0372	0.0262	0.0372	0.0636	0.0174	0.0849	0.0056
17	rs17793742	6075597	0.82	0.87875982057053	0.83	0.441484906400802	3.04713040884817	0.0786080873123045	0.0156	0.0157	0.0233	0.0051	0.1338	0.0079	0.0063	0.0745	0.0042	0.1066	0.1379	0.0217	0.0032	0.1256	0.0181	0.0101	0.0075	0.003	0.0022	0.037	0.0262	0.0371	0.0638	0.0173	0.085	0.0056
17	rs75023683	6082318	0.84	0.753316385445839	0.83	0.441484906400802	2.01660131544497	0.0394960144567185	0.0166	0.0155	0.0223	0.0045	0.1365	0.0072	0.0058	0.0743	0.0036	0.1093	0.1404	0.0203	0.0027	0.1279	0.0176	0.009	0.007	0.0027	0.002	0.0349	0.0259	0.0368	0.0651	0.0165	0.0851	0.0052
17	rs17803196	6082607	0.84	0.753316385445839	0.83	0.441484906400802	2.01482022112694	0.0469774772647228	0.0166	0.0155	0.0223	0.0045	0.1366	0.0072	0.0058	0.0743	0.0036	0.1093	0.1405	0.0203	0.0027	0.1279	0.0176	0.0089	0.0069	0.0027	0.002	0.0349	0.0259	0.0368	0.0651	0.0165	0.0851	0.0052
17	rs12601070	6085674	0.85	0.695135765909148	0.83	0.441484906400802	1.76366166358008	0.0262362397624773	0.0167	0.0155	0.0221	0.0043	0.1371	0.007	0.0056	0.0743	0.0034	0.1095	0.1409	0.0201	0.0025	0.1287	0.0174	0.0086	0.0068	0.0027	0.0019	0.0345	0.0259	0.0369	0.0656	0.0164	0.0851	0.005
17	rs11654124	6093226	0.85	0.695135765909148	0.83	0.441484906400802	1.67249973267349	0.0150066731474359	0.0168	0.0156	0.0219	0.0042	0.1374	0.0068	0.0055	0.0743	0.0034	0.1097	0.1413	0.0199	0.0024	0.1293	0.0172	0.0083	0.0067	0.0026	0.0018	0.0342	0.0259	0.0368	0.066	0.0163	0.0851	0.0049
17	rs3744727	6093881	0.85	0.695135765909148	0.83	0.441484906400802	1.67636424173769	0.0150066731474359	0.0168	0.0156	0.0219	0.0042	0.1374	0.0068	0.0055	0.0743	0.0034	0.1097	0.1413	0.0199	0.0024	0.1293	0.0172	0.0083	0.0067	0.0026	0.0018	0.0342	0.0259	0.0368	0.066	0.0163	0.0851	0.0049
17	rs3744728	6093951	0.85	0.695135765909148	0.82	0.488512084344485	1.67730473389964	0.0149374574516289	0.0168	0.0156	0.0219	0.0042	0.1374	0.0068	0.0055	0.0743	0.0034	0.1097	0.1413	0.0199	0.0024	0.1293	0.0172	0.0083	0.0067	0.0026	0.0018	0.0342	0.0259	0.0368	0.066	0.0163	0.0851	0.0049
17	rs56321737	6100801	0.85	0.695135765909148	0.82	0.488512084344485	1.79278218317635	0.0140521706072025	0.0169	0.0156	0.0219	0.0041	0.1374	0.0068	0.0055	0.0742	0.0035	0.1096	0.1414	0.0198	0.0024	0.1295	0.0172	0.0083	0.0066	0.0026	0.0018	0.0341	0.026	0.0367	0.0662	0.0163	0.0853	0.005
17	rs112116709	6106091	0.85	0.695135765909148	0.82	0.488512084344485	1.85411212756835	0.0156014283986724	0.017	0.0156	0.0218	0.0041	0.1375	0.0067	0.0055	0.0743	0.0035	0.1096	0.1414	0.0197	0.0024	0.1296	0.0171	0.0082	0.0066	0.0026	0.0018	0.0341	0.0259	0.0367	0.0663	0.0163	0.0852	0.005
17	rs74471121	6108771	0.85	0.695135765909148	0.81	0.53874877155386	1.91822474453705	0.0149029093293158	0.017	0.0156	0.0218	0.004	0.1376	0.0067	0.0055	0.0744	0.0036	0.1097	0.1414	0.0197	0.0024	0.1297	0.017	0.0082	0.0066	0.0027	0.0019	0.034	0.0259	0.0367	0.0664	0.0163	0.0852	0.005
17	rs60081209	6109520	0.85	0.695135765909148	0.81	0.53874877155386	1.98019423989141	0.0216304487048716	0.0171	0.0156	0.0218	0.004	0.1376	0.0066	0.0054	0.0744	0.0036	0.1097	0.1414	0.0196	0.0024	0.1298	0.017	0.0081	0.0066	0.0027	0.0019	0.034	0.0259	0.0367	0.0664	0.0164	0.0852	0.005
17	rs62055749	6109672	0.85	0.695135765909148	0.81	0.53874877155386	1.98262922292092	0.0215890254334355	0.0171	0.0156	0.0218	0.004	0.1376	0.0066	0.0054	0.0744	0.0036	0.1097	0.1414	0.0196	0.0024	0.1298	0.0169	0.0081	0.0066	0.0027	0.0019	0.0341	0.026	0.0367	0.0664	0.0163	0.0852	0.005
17	rs1994200	6119159	0.85	0.695135765909148	0.81	0.53874877155386	2.11389136026473	0.0222984157894186	0.017	0.0156	0.0214	0.0039	0.1379	0.0065	0.0054	0.0751	0.0036	0.1097	0.1415	0.0195	0.0022	0.1301	0.0165	0.008	0.0065	0.0026	0.0018	0.0347	0.0256	0.0367	0.0661	0.0164	0.0854	0.005
17	rs34719797	6119210	0.85	0.695135765909148	0.81	0.53874877155386	2.11423062516203	0.021713409974373	0.017	0.0156	0.0214	0.0039	0.1379	0.0065	0.0054	0.0751	0.0036	0.1097	0.1415	0.0195	0.0022	0.1301	0.0165	0.008	0.0065	0.0026	0.0018	0.0347	0.0256	0.0367	0.0661	0.0164	0.0854	0.005
17	rs72841183	6122516	0.85	0.695135765909148	0.8	0.592267592767429	2.07184944231452	0.0182469873782177	0.017	0.0156	0.0214	0.0039	0.138	0.0064	0.0054	0.0751	0.0036	0.1097	0.1416	0.0195	0.0022	0.1302	0.0165	0.008	0.0064	0.0026	0.0018	0.0346	0.0256	0.0367	0.0662	0.0164	0.0855	0.005
17	rs75416232	6123124	0.85	0.695135765909148	0.8	0.592267592767429	2.02495718770212	0.0169354667876429	0.0169	0.0156	0.0214	0.0039	0.1381	0.0064	0.0054	0.0751	0.0036	0.1097	0.1415	0.0195	0.0022	0.1302	0.0165	0.008	0.0064	0.0026	0.0018	0.0346	0.0256	0.0367	0.0662	0.0164	0.0855	0.005
17	rs72841191	6137632	0.86	0.639923359357885	0.8	0.592267592767429	1.8966987554148	0.0118650341543469	0.0169	0.0159	0.0212	0.0036	0.1388	0.006	0.0052	0.075	0.0033	0.1101	0.1417	0.0195	0.0022	0.1311	0.0163	0.0075	0.0061	0.0024	0.0018	0.0348	0.0254	0.0364	0.0667	0.0163	0.0856	0.005
17	rs4796448	6139457	0.86	0.639923359357885	0.8	0.592267592767429	1.79877602849139	0.0100622832198251	0.0168	0.016	0.0211	0.0035	0.1393	0.0058	0.0051	0.075	0.0031	0.1103	0.1418	0.0194	0.0022	0.132	0.0162	0.0072	0.0058	0.0024	0.0018	0.0349	0.0253	0.0362	0.0668	0.0163	0.0856	0.0051
17	rs4796449	6139595	0.86	0.639923359357885	0.8	0.592267592767429	1.75303633589534	0.008104687854198	0.0168	0.016	0.021	0.0034	0.1393	0.0059	0.0051	0.0749	0.003	0.1103	0.1418	0.02	0.0023	0.132	0.0162	0.0071	0.0057	0.0024	0.0018	0.0349	0.0253	0.0361	0.0668	0.0161	0.0856	0.0051
17	rs73335365	6140995	0.86	0.639923359357885	0.8	0.592267592767429	1.6743793703899	0.00597127208565686	0.0168	0.016	0.021	0.0034	0.1394	0.0058	0.0051	0.0749	0.003	0.1102	0.1418	0.02	0.0023	0.132	0.0161	0.007	0.0057	0.0023	0.0018	0.0349	0.0253	0.0361	0.0669	0.0161	0.0856	0.0051
17	rs118033112	6141922	0.86	0.639923359357885	0.8	0.592267592767429	1.6051280714936	0.00625514496233308	0.0168	0.0161	0.0209	0.0033	0.1397	0.0057	0.005	0.075	0.0029	0.1102	0.142	0.0201	0.0022	0.1322	0.0161	0.0069	0.0056	0.0023	0.0018	0.0351	0.0252	0.036	0.067	0.016	0.0857	0.005
17	rs9908162	6147146	0.88	0.538208189821859	0.8	0.592267592767429	1.07180437003257	0.0449222099932158	0.0165	0.0169	0.0196	0.003	0.1421	0.0046	0.0042	0.0757	0.0021	0.1104	0.1441	0.0209	0.0019	0.1337	0.0156	0.0057	0.0045	0.0019	0.0015	0.0371	0.0244	0.0353	0.0683	0.0155	0.0846	0.0045
17	rs114473955	6147773	0.88	0.538208189821859	0.8	0.592267592767429	1.06501633859006	0.0477511778391918	0.0165	0.0169	0.0196	0.003	0.1422	0.0046	0.0042	0.0757	0.0021	0.1104	0.1441	0.0209	0.0019	0.1338	0.0156	0.0057	0.0045	0.0019	0.0015	0.0372	0.0244	0.0353	0.0684	0.0155	0.0846	0.0045
17	rs35478921	6148981	0.88	0.538208189821859	0.8	0.592267592767429	1.05482295685437	0.0436512133647377	0.0165	0.0169	0.0195	0.003	0.1424	0.0045	0.0041	0.0758	0.0021	0.1104	0.1443	0.0209	0.0019	0.1339	0.0155	0.0056	0.0044	0.0019	0.0015	0.0373	0.0244	0.0352	0.0684	0.0154	0.0846	0.0045
17	rs76316909	6150221	0.88	0.538208189821859	0.8	0.592267592767429	1.08631953944375	0.0449803670229448	0.0165	0.017	0.0194	0.003	0.1428	0.0044	0.004	0.076	0.002	0.1104	0.1445	0.0208	0.0018	0.1342	0.0153	0.0055	0.0043	0.0018	0.0014	0.0375	0.0242	0.0351	0.0687	0.0153	0.0846	0.0045
17	rs3888640	6153134	0.88	0.538208189821859	0.8	0.592267592767429	1.08614205489494	0.0900659459725021	0.0164	0.017	0.019	0.0029	0.1438	0.0042	0.0038	0.0766	0.0018	0.1102	0.145	0.0205	0.0017	0.1351	0.0148	0.0051	0.004	0.0017	0.0013	0.0382	0.0241	0.0347	0.0694	0.0149	0.0846	0.0044
17	rs7221967	6153980	0.88	0.538208189821859	0.79	0.649136622646432	1.08827263406335	0.0994473743104156	0.0164	0.017	0.019	0.0029	0.1438	0.0041	0.0038	0.0767	0.0017	0.1102	0.145	0.0205	0.0017	0.1353	0.0148	0.005	0.004	0.0017	0.0013	0.0381	0.0241	0.0346	0.0694	0.0148	0.0846	0.0044
17	rs11078614	6154473	0.88	0.538208189821859	0.79	0.649136622646432	1.08392447609385	0.0971882224860219	0.0164	0.017	0.019	0.0029	0.1438	0.0041	0.0038	0.0768	0.0017	0.1103	0.1451	0.0204	0.0017	0.1354	0.0147	0.005	0.004	0.0017	0.0013	0.0381	0.024	0.0346	0.0694	0.0148	0.0847	0.0043
17	rs4796452	6157164	0.89	0.491600132839596	0.79	0.649136622646432	1.03220646500672	0.0939963386278548	0.0164	0.0171	0.0189	0.0028	0.1437	0.0041	0.0037	0.0771	0.0016	0.1104	0.1452	0.0204	0.0017	0.1361	0.0146	0.0049	0.004	0.0017	0.0012	0.0381	0.0239	0.0344	0.0693	0.0147	0.0848	0.0043
17	rs9905001	6159322	0.89	0.491600132839596	0.79	0.649136622646432	1.01556886779907	0.123121727008339	0.0162	0.0171	0.0187	0.0028	0.1438	0.0042	0.0036	0.0772	0.0016	0.1105	0.1452	0.0204	0.0017	0.1364	0.0144	0.0048	0.004	0.0016	0.0012	0.0382	0.0239	0.0343	0.0694	0.0146	0.085	0.0042
17	rs74791161	6160866	0.89	0.491600132839596	0.79	0.649136622646432	1.00496823213766	0.127281264844169	0.0161	0.0171	0.0187	0.0028	0.1439	0.0042	0.0036	0.0773	0.0016	0.1105	0.1452	0.0204	0.0017	0.1364	0.0144	0.0048	0.004	0.0016	0.0012	0.0382	0.0239	0.0343	0.0694	0.0146	0.0851	0.0042
17	rs2871275	6163462	0.89	0.491600132839596	0.79	0.649136622646432	0.817629896948206	0.158271656777745	0.015	0.0169	0.0183	0.003	0.1445	0.0045	0.0035	0.079	0.0013	0.1102	0.145	0.0206	0.0016	0.138	0.014	0.0047	0.004	0.0015	0.001	0.0385	0.0235	0.0337	0.0693	0.0141	0.0857	0.0039
17	rs77086486	6170595	0.9	0.447749409690379	0.78	0.709419594942363	0.825851265722805	0.148643491774968	0.0149	0.0169	0.0183	0.003	0.1445	0.0045	0.0035	0.0792	0.0013	0.1102	0.1447	0.0206	0.0017	0.1385	0.0141	0.0048	0.004	0.0015	9e-04	0.0385	0.0234	0.0337	0.0692	0.014	0.0856	0.0039
17	rs17656148	6173200	0.9	0.447749409690379	0.78	0.709419594942363	0.826405894025199	0.135206467687963	0.0149	0.0169	0.0183	0.003	0.1445	0.0045	0.0035	0.0792	0.0013	0.1102	0.1447	0.0206	0.0017	0.1385	0.0141	0.0048	0.004	0.0015	9e-04	0.0385	0.0234	0.0337	0.0692	0.014	0.0856	0.0039
17	rs60339621	6174544	0.9	0.447749409690379	0.78	0.709419594942363	0.711791653606592	0.104438906794529	0.0149	0.0169	0.0183	0.0039	0.1445	0.0045	0.0035	0.0792	0.0013	0.1101	0.1447	0.0205	0.0017	0.1386	0.0141	0.0048	0.0048	0.0015	9e-04	0.0385	0.0234	0.0337	0.0677	0.014	0.0857	0.0038
17	rs8079181	6176958	0.9	0.447749409690379	0.78	0.709419594942363	0.661172276108305	0.0992043511322446	0.0149	0.0169	0.0183	0.0039	0.1444	0.0045	0.0035	0.0793	0.0013	0.1101	0.1448	0.0205	0.0017	0.1386	0.0141	0.0048	0.0048	0.0015	9e-04	0.0384	0.0234	0.0339	0.0677	0.014	0.0856	0.0038
17	rs8078244	6181276	0.9	0.447749409690379	0.77	0.773176121721263	0.673289706139472	0.102381705502279	0.0149	0.0169	0.0182	0.0039	0.1445	0.0045	0.0035	0.0794	0.0013	0.1101	0.1448	0.0204	0.0017	0.1386	0.0141	0.0048	0.0048	0.0015	9e-04	0.0385	0.0234	0.0338	0.0677	0.014	0.0856	0.0038
17	rs9895275	6182822	0.9	0.447749409690379	0.78	0.709419594942363	0.678440538789086	0.101073454066967	0.0149	0.0169	0.0182	0.0039	0.1444	0.0045	0.0035	0.0794	0.0013	0.1101	0.1448	0.0204	0.0017	0.1386	0.014	0.0048	0.0048	0.0015	9e-04	0.0385	0.0234	0.0338	0.0677	0.014	0.0856	0.0038
17	rs55647800	6185177	0.9	0.447749409690379	0.78	0.709419594942363	0.681350181545179	0.113591350677242	0.0149	0.0169	0.0182	0.0039	0.1445	0.0046	0.0035	0.0795	0.0013	0.11	0.1449	0.0204	0.0017	0.1387	0.014	0.0047	0.0048	0.0015	9e-04	0.0385	0.0234	0.0338	0.0676	0.0139	0.0857	0.0038
17	rs73339356	6188889	0.9	0.447749409690379	0.78	0.709419594942363	0.708454079292132	0.110367133129176	0.0148	0.0169	0.0181	0.004	0.1449	0.0046	0.0035	0.0798	0.0012	0.1096	0.1452	0.0203	0.0016	0.1389	0.0137	0.0047	0.0048	0.0014	9e-04	0.0385	0.0234	0.0337	0.0675	0.0139	0.0857	0.0037
17	rs74776239	6196145	0.9	0.447749409690379	0.78	0.709419594942363	0.736630073307072	0.106761735439972	0.0147	0.0169	0.0181	0.0041	0.1452	0.0046	0.0035	0.08	0.0011	0.1094	0.1454	0.0203	0.0016	0.139	0.0135	0.0047	0.0048	0.0014	9e-04	0.0385	0.0233	0.0337	0.0674	0.0138	0.0857	0.0037
17	rs72828606	6199121	0.9	0.447749409690379	0.78	0.709419594942363	0.74063003654004	0.110789343161344	0.0147	0.0169	0.018	0.0041	0.1451	0.0046	0.0035	0.08	0.0011	0.1094	0.1454	0.0204	0.0016	0.139	0.0135	0.0047	0.0048	0.0014	9e-04	0.0385	0.0233	0.0337	0.0674	0.0138	0.0857	0.0037
17	rs78609488	6204087	0.9	0.447749409690379	0.78	0.709419594942363	0.754209674717884	0.114103670437991	0.0147	0.0169	0.018	0.0041	0.1452	0.0046	0.0035	0.0801	0.0011	0.1093	0.1455	0.0203	0.0016	0.1392	0.0135	0.0047	0.0049	0.0014	9e-04	0.0385	0.0233	0.0337	0.0673	0.0138	0.0855	0.0037
17	rs11078617	6212296	0.9	0.447749409690379	0.78	0.709419594942363	0.784556961457586	0.125859462120879	0.0145	0.017	0.0178	0.0044	0.1455	0.0047	0.0036	0.0806	0.001	0.1087	0.1462	0.0201	0.0016	0.1403	0.013	0.0047	0.005	0.0013	8e-04	0.0386	0.0234	0.0335	0.0669	0.0139	0.0847	0.0037
17	rs9894856	6228404	0.9	0.447749409690379	0.78	0.709419594942363	0.799027009207865	0.133027529911628	0.0145	0.017	0.0177	0.0045	0.1457	0.0048	0.0037	0.0806	0.001	0.1084	0.1465	0.0201	0.0016	0.1405	0.0128	0.0047	0.005	0.0013	8e-04	0.0387	0.0234	0.0335	0.0667	0.0139	0.0845	0.0036
17	rs34521373	6232865	0.9	0.447749409690379	0.78	0.709419594942363	0.801137004119292	0.138499183774223	0.0145	0.017	0.0177	0.0045	0.1458	0.0048	0.0037	0.0806	0.001	0.1083	0.1465	0.0201	0.0016	0.1406	0.0127	0.0047	0.005	0.0013	8e-04	0.0387	0.0234	0.0334	0.0667	0.0139	0.0845	0.0036
17	rs118099570	6236445	0.9	0.447749409690379	0.78	0.709419594942363	0.799339449363617	0.150438181088848	0.0145	0.017	0.0177	0.0045	0.1458	0.0048	0.0037	0.0806	0.001	0.1082	0.1466	0.0201	0.0016	0.1408	0.0127	0.0047	0.0051	0.0013	8e-04	0.0387	0.0234	0.0334	0.0667	0.0139	0.0844	0.0036
17	rs76888303	6240984	0.9	0.447749409690379	0.77	0.773176121721263	0.801606218208607	0.151670577547215	0.0145	0.017	0.0177	0.0046	0.1458	0.0048	0.0037	0.0806	0.001	0.1082	0.1466	0.0201	0.0016	0.1408	0.0127	0.0047	0.0051	0.0013	8e-04	0.0387	0.0234	0.0334	0.0667	0.0139	0.0843	0.0036
17	rs62062026	6241669	0.9	0.447749409690379	0.77	0.773176121721263	0.814713509154437	0.152621024875718	0.0145	0.017	0.0177	0.0046	0.1458	0.0048	0.0037	0.0806	0.001	0.1082	0.1466	0.0201	0.0016	0.1408	0.0127	0.0047	0.0051	0.0013	8e-04	0.0387	0.0234	0.0334	0.0666	0.0139	0.0843	0.0036
17	rs12952162	6243643	0.9	0.447749409690379	0.77	0.773176121721263	0.81684124234765	0.159526511096453	0.0145	0.017	0.0176	0.0046	0.1458	0.0048	0.0037	0.0806	0.001	0.1081	0.1466	0.0201	0.0016	0.1408	0.0127	0.0047	0.0051	0.0013	8e-04	0.0387	0.0234	0.0334	0.0666	0.0139	0.0843	0.0036
17	rs117351276	6251779	0.91	0.406594937265203	0.78	0.709419594942363	0.800433405434398	0.149115027303675	0.0145	0.0171	0.0174	0.0048	0.1459	0.0049	0.0038	0.081	0.001	0.1077	0.1466	0.0201	0.0016	0.1413	0.0126	0.0047	0.0052	0.0013	8e-04	0.0388	0.0234	0.0331	0.0664	0.0139	0.0839	0.0036
17	rs77286068	6273373	0.91	0.406594937265203	0.77	0.773176121721263	0.819602963730913	0.205136415540656	0.0146	0.0173	0.0165	0.0053	0.146	0.0052	0.004	0.0818	0.001	0.1059	0.1469	0.0201	0.0016	0.1428	0.0126	0.0046	0.0053	0.0014	9e-04	0.039	0.0235	0.0326	0.0664	0.0142	0.0824	0.0036
17	rs78404428	6276014	0.91	0.406594937265203	0.77	0.773176121721263	0.813217646163846	0.225481738887739	0.0146	0.0173	0.0164	0.0054	0.1459	0.0052	0.004	0.0819	0.0011	0.1057	0.147	0.0201	0.0016	0.1429	0.0126	0.0046	0.0054	0.0014	9e-04	0.039	0.0235	0.0325	0.0663	0.0143	0.0823	0.0036
17	rs7212484	6277658	0.91	0.406594937265203	0.77	0.773176121721263	0.807873729429529	0.19375665675354	0.0146	0.0173	0.0164	0.0054	0.1459	0.0052	0.004	0.082	0.0011	0.1057	0.147	0.0201	0.0016	0.1429	0.0126	0.0046	0.0054	0.0014	9e-04	0.039	0.0235	0.0325	0.0663	0.0143	0.0822	0.0036
17	rs11078621	6277888	0.91	0.406594937265203	0.78	0.709419594942363	0.808737157731046	0.19272363959309	0.0146	0.0173	0.0164	0.0054	0.1459	0.0052	0.004	0.082	0.0011	0.1057	0.147	0.0201	0.0016	0.1429	0.0126	0.0046	0.0054	0.0014	9e-04	0.039	0.0235	0.0325	0.0663	0.0143	0.0822	0.0036
17	rs7225032	6282341	0.91	0.406594937265203	0.78	0.709419594942363	0.829260787649792	0.201563401748417	0.0147	0.0173	0.0163	0.0055	0.1461	0.0053	0.004	0.082	0.001	0.1055	0.1471	0.02	0.0016	0.1432	0.0126	0.0046	0.0055	0.0014	9e-04	0.039	0.0235	0.0325	0.0661	0.0143	0.0821	0.0035
17	rs1399065	6286051	0.91	0.406594937265203	0.78	0.709419594942363	0.899276048694081	0.220390224613023	0.0147	0.0177	0.0159	0.0055	0.1459	0.0054	0.0039	0.0827	0.001	0.1047	0.1468	0.0197	0.0017	0.1443	0.0125	0.0045	0.0056	0.0014	0.001	0.0393	0.0234	0.0322	0.0658	0.0142	0.0822	0.0036
17	rs34178463	6286669	0.92	0.368072033098782	0.78	0.709419594942363	0.945510366280953	0.223310497914428	0.0147	0.0178	0.0156	0.0056	0.1456	0.0054	0.0039	0.0829	0.001	0.1043	0.1467	0.0195	0.0017	0.145	0.0126	0.0045	0.0058	0.0015	0.001	0.0396	0.0232	0.0321	0.0656	0.0141	0.0821	0.0036
17	rs8069396	6287284	0.92	0.368072033098782	0.78	0.709419594942363	1.00918581968166	0.250481859145932	0.0147	0.0178	0.0153	0.0057	0.1453	0.0055	0.0039	0.0832	0.001	0.104	0.1464	0.0193	0.0017	0.1457	0.0127	0.0045	0.006	0.0015	0.0011	0.0398	0.0232	0.0319	0.0655	0.0141	0.0821	0.0036
17	rs7218703	6287554	0.92	0.368072033098782	0.78	0.709419594942363	1.02933907508562	0.260895773789267	0.0147	0.0178	0.0152	0.0057	0.1452	0.0055	0.0039	0.0834	0.001	0.1038	0.1463	0.0192	0.0017	0.146	0.0127	0.0044	0.006	0.0015	0.0011	0.0398	0.0232	0.0318	0.0655	0.0141	0.0821	0.0036
17	rs8074786	6288399	0.92	0.368072033098782	0.78	0.709419594942363	1.07436538455463	0.272711009062895	0.0148	0.0179	0.0154	0.0057	0.145	0.0055	0.0039	0.0841	0.001	0.1035	0.1461	0.019	0.0018	0.1463	0.0128	0.0044	0.006	0.0015	0.0012	0.0398	0.0232	0.0316	0.0652	0.0141	0.0821	0.0037
17	rs4309455	6290838	0.92	0.368072033098782	0.78	0.709419594942363	1.10644971651535	0.278737208904261	0.0149	0.018	0.0155	0.0057	0.1449	0.0055	0.0039	0.0844	0.001	0.1034	0.1459	0.0189	0.0018	0.1465	0.0127	0.0043	0.006	0.0015	0.0012	0.0398	0.0234	0.0314	0.0651	0.0141	0.0822	0.0037
17	rs62060962	6291378	0.92	0.368072033098782	0.77	0.773176121721263	1.10109106698821	0.281998811628189	0.0149	0.018	0.0155	0.0057	0.1448	0.0055	0.0039	0.0844	0.001	0.1034	0.1459	0.0188	0.0017	0.1465	0.0127	0.0043	0.006	0.0015	0.0012	0.0398	0.0234	0.0314	0.0651	0.0141	0.0823	0.0037
17	rs72828659	6292037	0.93	0.332112317682009	0.77	0.773176121721263	1.10501973138593	0.297410966297307	0.0148	0.018	0.0155	0.0057	0.1448	0.0055	0.0039	0.0845	0.001	0.1032	0.1462	0.0186	0.0017	0.1465	0.0125	0.0043	0.0061	0.0015	0.0011	0.0398	0.0235	0.0313	0.0651	0.0141	0.0825	0.0036
17	rs7210130	6295959	0.93	0.332112317682009	0.77	0.773176121721263	1.06677779921613	0.33165241223901	0.0149	0.0186	0.0156	0.0056	0.1452	0.0052	0.0038	0.0847	0.001	0.1018	0.148	0.0182	0.0019	0.1465	0.0124	0.004	0.006	0.0015	0.0013	0.0406	0.0232	0.0302	0.0646	0.014	0.0831	0.0035
17	rs7213087	6296217	0.93	0.332112317682009	0.77	0.773176121721263	1.07348199933612	0.336685631407087	0.0149	0.0186	0.0156	0.0056	0.1453	0.0052	0.0038	0.0849	0.001	0.1016	0.148	0.0182	0.0019	0.1467	0.0124	0.004	0.006	0.0015	0.0013	0.0406	0.0232	0.0302	0.0644	0.0139	0.0831	0.0035
17	rs35292887	6298471	0.94	0.298643641979994	0.77	0.773176121721263	1.29264846297966	0.280832618230808	0.0149	0.0188	0.0156	0.0061	0.1446	0.0051	0.0041	0.0852	0.0011	0.1009	0.1484	0.0188	0.002	0.1463	0.0133	0.0038	0.0059	0.0016	0.0013	0.0405	0.0232	0.0298	0.0636	0.0144	0.0825	0.0038
17	rs72828670	6299987	0.94	0.298643641979994	0.77	0.773176121721263	1.33123538686175	0.272480044775069	0.0149	0.0187	0.0156	0.0062	0.1445	0.0051	0.0041	0.0851	0.0011	0.1008	0.1484	0.0189	0.002	0.1463	0.0134	0.0038	0.006	0.0016	0.0013	0.0404	0.0232	0.0297	0.0634	0.0144	0.0826	0.0038
17	rs62060983	6302754	0.94	0.298643641979994	0.77	0.773176121721263	1.28951564410902	0.266725692718978	0.0149	0.0188	0.0156	0.0062	0.1448	0.0051	0.0041	0.0851	0.0012	0.1008	0.1485	0.0189	0.002	0.1462	0.0136	0.0038	0.006	0.0016	0.0013	0.0403	0.0231	0.0296	0.0632	0.0144	0.0826	0.0038
17	rs72828675	6304531	0.94	0.298643641979994	0.77	0.773176121721263	1.2197542523254	0.263748554311803	0.0149	0.0187	0.0156	0.0063	0.1447	0.0051	0.0041	0.085	0.0012	0.1007	0.1485	0.0189	0.002	0.1463	0.0137	0.0038	0.0059	0.0016	0.0013	0.0404	0.0231	0.0296	0.063	0.0145	0.0827	0.0037
17	rs117282482	6306399	0.94	0.298643641979994	0.77	0.773176121721263	1.23483725403725	0.288674221462003	0.0149	0.0187	0.0156	0.0063	0.1446	0.0051	0.0041	0.085	0.0012	0.1006	0.1485	0.0189	0.002	0.1463	0.0137	0.0037	0.006	0.0016	0.0013	0.0404	0.0231	0.0295	0.0631	0.0145	0.0827	0.0037
17	rs8065791	6309192	0.95	0.267590046340022	0.77	0.773176121721263	1.22710059130477	0.291263381897018	0.0149	0.0187	0.0156	0.0063	0.1447	0.0051	0.0041	0.085	0.0012	0.1004	0.1486	0.0188	0.002	0.1462	0.0138	0.0037	0.006	0.0016	0.0013	0.0404	0.023	0.0296	0.063	0.0145	0.083	0.0037
17	rs9889620	6311397	0.95	0.267590046340022	0.77	0.773176121721263	1.24427703445375	0.283166483432737	0.0149	0.0187	0.0156	0.0064	0.1445	0.0051	0.0042	0.085	0.0012	0.1001	0.1488	0.0186	0.0021	0.146	0.0139	0.0037	0.0061	0.0016	0.0013	0.0405	0.0229	0.0295	0.0629	0.0149	0.083	0.0037
17	rs117814203	6313076	0.95	0.267590046340022	0.77	0.773176121721263	1.11289374161266	0.293150806912992	0.0148	0.0189	0.0157	0.0067	0.1435	0.005	0.0044	0.0849	0.0011	0.0995	0.1494	0.019	0.0019	0.146	0.0144	0.004	0.0064	0.0017	0.0013	0.0408	0.0229	0.0289	0.0625	0.0155	0.0823	0.0035
17	rs9901731	6317986	0.95	0.267590046340022	0.77	0.773176121721263	1.04501856381165	0.293623239777972	0.0147	0.0188	0.0159	0.0069	0.1425	0.005	0.0046	0.0852	0.0011	0.0987	0.1491	0.0192	0.0017	0.1466	0.0149	0.0043	0.0068	0.0018	0.0012	0.0411	0.0228	0.0285	0.0621	0.0161	0.0821	0.0034
17	rs1877701	6319980	0.95	0.267590046340022	0.77	0.773176121721263	1.0146190000324	0.276646627252981	0.0147	0.0188	0.0159	0.0068	0.1424	0.005	0.0046	0.0852	0.0011	0.0986	0.1491	0.0192	0.0017	0.1467	0.0149	0.0043	0.0068	0.0018	0.0012	0.0411	0.0228	0.0284	0.0622	0.0162	0.0821	0.0033
17	rs75840124	6320975	0.95	0.267590046340022	0.77	0.773176121721263	0.991332293552652	0.284218648692039	0.0146	0.0188	0.0159	0.0068	0.1424	0.005	0.0046	0.0852	0.0011	0.0984	0.149	0.0192	0.0017	0.1465	0.0156	0.0043	0.0068	0.0018	0.0012	0.0411	0.0227	0.0282	0.0623	0.0163	0.082	0.0033
17	rs11651376	6321522	0.95	0.267590046340022	0.77	0.773176121721263	0.917753124093976	0.269598107849824	0.0146	0.0188	0.016	0.0068	0.1423	0.005	0.0046	0.0852	0.0011	0.0983	0.149	0.0193	0.0017	0.1465	0.0157	0.0043	0.0068	0.0018	0.0012	0.0411	0.0228	0.0281	0.0623	0.0164	0.082	0.0032
17	rs8070021	6326214	0.95	0.267590046340022	0.77	0.773176121721263	0.527958689092613	0.22157844819789	0.0144	0.0188	0.0166	0.0068	0.1421	0.005	0.0049	0.0856	0.001	0.0972	0.1496	0.0198	0.0016	0.1463	0.016	0.0043	0.007	0.0018	0.0012	0.041	0.0228	0.0268	0.062	0.0173	0.0823	0.0024
17	rs78526307	6327122	0.95	0.267590046340022	0.77	0.773176121721263	0.523824418010519	0.222011047405546	0.0143	0.0189	0.0167	0.0068	0.1419	0.0051	0.005	0.0857	0.001	0.0967	0.1497	0.0199	0.0016	0.1468	0.0161	0.0043	0.0069	0.0019	0.0012	0.0411	0.0229	0.0266	0.0618	0.0175	0.0821	0.0023
17	rs11869066	6327212	0.95	0.267590046340022	0.77	0.773176121721263	0.534189026991434	0.236439561525388	0.0143	0.0189	0.0167	0.0068	0.142	0.0051	0.005	0.0858	0.001	0.0966	0.1497	0.0199	0.0016	0.147	0.016	0.0043	0.0069	0.0019	0.0012	0.0411	0.0229	0.0263	0.0618	0.0175	0.082	0.0023
17	rs71370440	6329637	0.95	0.267590046340022	0.77	0.773176121721263	0.453104469078353	0.270864990982029	0.0142	0.019	0.017	0.0068	0.1419	0.0052	0.0052	0.0861	0.001	0.0965	0.1499	0.0203	0.0016	0.1466	0.0162	0.0043	0.007	0.0018	0.0012	0.0409	0.0233	0.0255	0.061	0.018	0.0823	0.0019
17	rs34453366	6332366	0.95	0.267590046340022	0.77	0.773176121721263	0.47721502516433	0.240203226171442	0.0141	0.019	0.017	0.0069	0.1409	0.0052	0.0053	0.0863	0.001	0.0973	0.1498	0.0204	0.0016	0.1466	0.0164	0.0043	0.0072	0.0018	0.0012	0.0409	0.0234	0.0251	0.0609	0.0181	0.0826	0.0017
17	rs16955855	6334336	0.94	0.298643641979994	0.77	0.773176121721263	0.482531516409769	0.249245701260408	0.0141	0.019	0.017	0.0069	0.1406	0.0051	0.0053	0.0863	0.001	0.0975	0.1498	0.0204	0.0016	0.1466	0.0164	0.0043	0.0072	0.0018	0.0012	0.041	0.0234	0.025	0.0609	0.0181	0.0827	0.0017
17	rs11658369	6336408	0.94	0.298643641979994	0.77	0.773176121721263	0.471743175272755	0.241424953590957	0.0141	0.019	0.017	0.0069	0.1403	0.0051	0.0053	0.0864	0.001	0.0976	0.1499	0.0204	0.0016	0.1466	0.0165	0.0043	0.0072	0.0018	0.0012	0.0409	0.0234	0.025	0.0608	0.018	0.0828	0.0017
17	rs12449580	6337247	0.94	0.298643641979994	0.76	0.840461917458717	0.474260106537552	0.243651343463294	0.0141	0.019	0.017	0.0069	0.1404	0.0051	0.0053	0.0864	0.001	0.0976	0.1498	0.0205	0.0016	0.1466	0.0165	0.0044	0.0072	0.0018	0.0012	0.0409	0.0234	0.025	0.0608	0.018	0.0828	0.0017
17	rs73975102	6341349	0.94	0.298643641979994	0.77	0.773176121721263	0.253709483434051	0.170679278220969	0.0137	0.0195	0.0171	0.0062	0.1421	0.0054	0.0052	0.0858	9e-04	0.0984	0.1505	0.0205	0.0015	0.1464	0.0169	0.0045	0.0065	0.0018	0.001	0.0404	0.0234	0.0246	0.0597	0.0181	0.0832	0.0017
17	rs7210650	6343243	0.94	0.298643641979994	0.77	0.773176121721263	0.218908503597649	0.169394149205701	0.0136	0.0196	0.0172	0.006	0.1426	0.0054	0.0052	0.0856	9e-04	0.0986	0.1508	0.0206	0.0012	0.1465	0.0171	0.0045	0.0063	0.0017	0.001	0.0402	0.0234	0.0246	0.0595	0.0182	0.0834	0.0013
17	rs12947557	6343523	0.94	0.298643641979994	0.77	0.773176121721263	0.218867498865914	0.168604988694513	0.0136	0.0196	0.0172	0.006	0.1427	0.0054	0.0052	0.0856	9e-04	0.0986	0.1509	0.0205	0.0012	0.1465	0.0171	0.0045	0.0063	0.0017	0.001	0.0402	0.0234	0.0245	0.0594	0.0182	0.0834	0.0013
17	rs4796496	6347012	0.93	0.332112317682009	0.77	0.773176121721263	0.244416219017003	0.171769339030634	0.0131	0.0199	0.0176	0.006	0.1428	0.0055	0.006	0.0853	0.001	0.0988	0.1508	0.0207	0.0011	0.1463	0.0172	0.0045	0.0063	0.0017	0.001	0.04	0.0232	0.0243	0.0591	0.0182	0.0836	0.0011
17	rs112793915	6348162	0.93	0.332112317682009	0.77	0.773176121721263	0.268624377574123	0.176554119740517	0.0128	0.02	0.0177	0.0059	0.1429	0.0055	0.0061	0.0855	0.001	0.0991	0.1509	0.0207	0.0011	0.1462	0.0172	0.0045	0.0062	0.0017	0.0011	0.0399	0.0232	0.024	0.059	0.0183	0.0835	0.001
17	rs2280110	6350014	0.93	0.332112317682009	0.77	0.773176121721263	0.32444872978153	0.186667144568023	0.0124	0.0202	0.0179	0.0059	0.1432	0.0056	0.0064	0.0858	0.001	0.0993	0.151	0.0208	0.0011	0.146	0.0174	0.0045	0.0062	0.0017	0.0011	0.0397	0.023	0.0237	0.0589	0.0183	0.0832	9e-04
17	rs9914197	6353429	0.93	0.332112317682009	0.77	0.773176121721263	0.328419872058873	0.168506434272203	0.012	0.0205	0.018	0.0054	0.1445	0.0055	0.0065	0.0853	0.001	0.1001	0.1517	0.0212	0.0011	0.1456	0.0178	0.0044	0.0059	0.0014	0.0011	0.0395	0.0231	0.0233	0.0585	0.0185	0.0826	8e-04
17	rs7218283	6353679	0.93	0.332112317682009	0.77	0.773176121721263	0.331543091202883	0.167423667805137	0.012	0.0205	0.0181	0.0054	0.1446	0.0055	0.0065	0.0853	0.001	0.1002	0.1517	0.0212	0.0011	0.1456	0.0178	0.0044	0.0059	0.0014	0.0011	0.0394	0.0231	0.0232	0.0585	0.0185	0.0825	8e-04
17	rs1051443	6354033	0.93	0.332112317682009	0.77	0.773176121721263	0.333908498232539	0.164971953040269	0.012	0.0205	0.0181	0.0053	0.1446	0.0056	0.0065	0.0852	0.001	0.1002	0.1518	0.0212	0.0011	0.1455	0.0178	0.0044	0.0059	0.0015	0.0011	0.0395	0.0232	0.0232	0.0584	0.0185	0.0825	7e-04
17	rs61057183	6354533	0.93	0.332112317682009	0.77	0.773176121721263	0.337421219158768	0.165265487847853	0.012	0.0205	0.0181	0.0052	0.1446	0.0056	0.0065	0.0852	0.001	0.1002	0.1519	0.0211	0.0011	0.1456	0.0178	0.0044	0.0059	0.0016	0.0011	0.0395	0.0232	0.0231	0.0584	0.0185	0.0824	7e-04
17	rs3809839	6355677	0.93	0.332112317682009	0.77	0.773176121721263	0.350816642532741	0.152906573377713	0.012	0.0205	0.0182	0.0052	0.1447	0.0056	0.0065	0.0851	0.001	0.1002	0.152	0.0211	0.0011	0.1456	0.0179	0.0043	0.0059	0.0019	0.0011	0.0395	0.0232	0.0229	0.0583	0.0185	0.0823	7e-04
17	rs4796331	6358017	0.92	0.368072033098782	0.77	0.773176121721263	0.371087376804494	0.106845058101914	0.0121	0.0205	0.0183	0.0044	0.145	0.0056	0.0063	0.085	0.001	0.1004	0.1518	0.0212	0.0012	0.1457	0.0184	0.0039	0.0058	0.0023	0.0011	0.0395	0.0232	0.0227	0.0582	0.0188	0.0821	8e-04
17	rs56288601	6360498	0.92	0.368072033098782	0.77	0.773176121721263	0.347968595430616	0.106428695506672	0.0121	0.0204	0.0184	0.0042	0.1454	0.0056	0.006	0.0853	0.001	0.1005	0.1515	0.0212	0.0011	0.146	0.0184	0.0039	0.0056	0.0023	0.001	0.0395	0.0231	0.0225	0.0581	0.0188	0.0823	8e-04
17	rs9895327	6362081	0.92	0.368072033098782	0.77	0.773176121721263	0.336955202885729	0.107679661383449	0.0121	0.0204	0.0185	0.0043	0.1457	0.0056	0.006	0.0854	9e-04	0.1005	0.151	0.0212	0.0011	0.1462	0.0185	0.0039	0.0055	0.0023	0.001	0.0395	0.023	0.0224	0.0581	0.0188	0.0824	8e-04
17	rs1105916	6362114	0.92	0.368072033098782	0.77	0.773176121721263	0.33690344395615	0.10818162256468	0.0121	0.0204	0.0185	0.0043	0.1457	0.0057	0.006	0.0854	9e-04	0.1005	0.151	0.0212	0.0011	0.1461	0.0185	0.0039	0.0055	0.0023	0.001	0.0395	0.023	0.0224	0.0581	0.0188	0.0824	8e-04
17	rs16942699	6364486	0.92	0.368072033098782	0.77	0.773176121721263	0.316632404189422	0.108768377832217	0.0121	0.0204	0.0185	0.0045	0.1462	0.0057	0.006	0.0852	9e-04	0.1007	0.1508	0.0212	0.0012	0.1461	0.0186	0.0039	0.0054	0.0023	9e-04	0.0395	0.0227	0.0221	0.0581	0.0188	0.0825	8e-04
17	rs74381720	6365469	0.92	0.368072033098782	0.77	0.773176121721263	0.324753305598212	0.105846842146596	0.0121	0.0205	0.0185	0.0046	0.1465	0.0057	0.0059	0.0852	0.0011	0.1009	0.1507	0.0212	0.0012	0.1461	0.0187	0.0038	0.0053	0.0024	9e-04	0.0395	0.0226	0.0218	0.0582	0.0188	0.0825	8e-04
17	rs76156693	6366928	0.92	0.368072033098782	0.77	0.773176121721263	0.385312536504908	0.101726761465826	0.012	0.0206	0.0183	0.0048	0.1471	0.0058	0.0058	0.085	0.0014	0.1014	0.1504	0.0212	0.0012	0.1461	0.0187	0.0038	0.0051	0.0024	9e-04	0.0396	0.0223	0.0214	0.0582	0.0187	0.0826	8e-04
17	rs56282557	6368336	0.92	0.368072033098782	0.77	0.773176121721263	0.400769749248371	0.0987190025728673	0.012	0.0206	0.0183	0.0048	0.1471	0.0058	0.0058	0.085	0.0014	0.1015	0.1503	0.0212	0.0012	0.1461	0.0188	0.0038	0.005	0.0024	9e-04	0.0395	0.0221	0.0214	0.0582	0.019	0.0825	8e-04
17	rs9905306	6378481	0.92	0.368072033098782	0.77	0.773176121721263	0.521698726283187	0.106428695506672	0.012	0.0206	0.0182	0.005	0.1469	0.0058	0.0057	0.0849	0.0016	0.1019	0.15	0.021	0.0012	0.1463	0.0189	0.0037	0.0049	0.0024	8e-04	0.0397	0.0221	0.0212	0.0583	0.0189	0.0827	8e-04
17	rs80026974	6388959	0.92	0.368072033098782	0.77	0.773176121721263	0.630471614469198	0.103614121799262	0.012	0.0206	0.0182	0.0052	0.1469	0.0058	0.0057	0.085	0.0018	0.1021	0.1497	0.021	0.0013	0.1461	0.0189	0.0037	0.0046	0.0025	8e-04	0.0397	0.0222	0.0211	0.0582	0.0189	0.0829	8e-04
17	rs907944	6400163	0.92	0.368072033098782	0.77	0.773176121721263	0.757259016854387	0.102135909969483	0.012	0.0206	0.0182	0.0052	0.1469	0.0059	0.0057	0.085	0.002	0.1023	0.1494	0.021	0.0013	0.146	0.019	0.0037	0.0046	0.0025	9e-04	0.0397	0.0223	0.0211	0.0582	0.0189	0.0828	8e-04
17	rs3809835	6406883	0.92	0.368072033098782	0.77	0.773176121721263	0.89525519727227	0.100503156051282	0.012	0.0206	0.0182	0.0052	0.1471	0.0059	0.0057	0.0851	0.0021	0.1026	0.1491	0.021	0.0013	0.1463	0.0191	0.0037	0.0045	0.0025	9e-04	0.0399	0.0225	0.0212	0.0582	0.0188	0.0814	8e-04
17	rs35900011	6408065	0.92	0.368072033098782	0.77	0.773176121721263	0.880387012417981	0.0999341173109123	0.012	0.0207	0.0182	0.0052	0.1472	0.0059	0.0056	0.0851	0.0021	0.1026	0.149	0.021	0.0013	0.146	0.0191	0.0037	0.0045	0.0025	8e-04	0.04	0.0225	0.021	0.0582	0.0188	0.0814	9e-04
17	rs11078633	6408975	0.91	0.406594937265203	0.77	0.773176121721263	0.824346650690083	0.094949494324367	0.0121	0.0208	0.0181	0.0053	0.1475	0.006	0.0056	0.0847	0.0022	0.1025	0.1488	0.0209	0.0013	0.1456	0.0189	0.0037	0.0045	0.0024	8e-04	0.0402	0.0227	0.0211	0.0582	0.0188	0.0815	0.001
17	rs2137795	6410260	0.91	0.406594937265203	0.77	0.773176121721263	0.790144682109085	0.102299748141799	0.0123	0.0209	0.0179	0.0054	0.1477	0.0061	0.0057	0.0841	0.0023	0.1024	0.1485	0.0209	0.0013	0.145	0.0187	0.0038	0.0045	0.0025	8e-04	0.0405	0.0229	0.021	0.0586	0.0188	0.0815	0.0012
17	rs4128288	6423763	0.91	0.406594937265203	0.77	0.773176121721263	0.733316601343496	0.109777077185642	0.0126	0.0211	0.0177	0.0057	0.1488	0.0063	0.0058	0.082	0.0025	0.1022	0.1471	0.0211	0.0013	0.1441	0.018	0.004	0.0047	0.0026	6e-04	0.0412	0.0233	0.0212	0.0597	0.0188	0.0816	0.0016
17	rs17731243	6429746	0.91	0.406594937265203	0.77	0.773176121721263	0.74002565745044	0.110029809857906	0.0126	0.0211	0.0177	0.0057	0.1488	0.0063	0.0058	0.082	0.0025	0.1021	0.1469	0.0211	0.0013	0.144	0.018	0.004	0.0047	0.0026	6e-04	0.0413	0.0232	0.0211	0.0597	0.0188	0.0815	0.0016
17	rs17804008	6433659	0.9	0.447749409690379	0.77	0.773176121721263	0.785642115596761	0.116506062240943	0.0128	0.021	0.0178	0.0057	0.1488	0.0063	0.0058	0.0818	0.0026	0.1021	0.1465	0.0212	0.0014	0.1439	0.018	0.004	0.0047	0.0026	6e-04	0.0416	0.0232	0.0209	0.06	0.0187	0.0814	0.0018
17	rs4796511	6437322	0.9	0.447749409690379	0.77	0.773176121721263	0.993385667792663	0.1406180004191	0.0131	0.0209	0.0179	0.0057	0.1498	0.0064	0.0057	0.0826	0.0028	0.1016	0.1459	0.0213	0.0014	0.143	0.017	0.0041	0.0045	0.0027	6e-04	0.0418	0.0236	0.0204	0.0604	0.0189	0.0812	0.002
17	rs28493751	6441376	0.9	0.447749409690379	0.77	0.773176121721263	1.26098074400762	0.160300473335357	0.0132	0.021	0.0181	0.0055	0.1499	0.0062	0.0057	0.0824	0.0031	0.1027	0.1438	0.0215	0.0013	0.1415	0.0169	0.0043	0.0043	0.0025	5e-04	0.0436	0.0229	0.0203	0.0614	0.0189	0.0812	0.0023
17	rs59762962	6441823	0.9	0.447749409690379	0.77	0.773176121721263	1.31599758132461	0.161560986204375	0.0132	0.0211	0.0181	0.0056	0.1499	0.0062	0.0057	0.0824	0.0031	0.1028	0.1436	0.0215	0.0012	0.1414	0.0169	0.0043	0.0043	0.0025	5e-04	0.0438	0.0229	0.0203	0.0614	0.019	0.0812	0.0023
17	rs165105	6442100	0.89	0.491600132839596	0.77	0.773176121721263	1.32701199372721	0.166735908740984	0.0132	0.0211	0.0181	0.0056	0.1499	0.0062	0.0058	0.0824	0.0031	0.1029	0.1435	0.0215	0.0012	0.1413	0.0168	0.0044	0.0043	0.0025	5e-04	0.0439	0.0229	0.0203	0.0615	0.019	0.0813	0.0023
17	rs9914012	6442483	0.9	0.447749409690379	0.77	0.773176121721263	1.38484270696575	0.168013964739432	0.0132	0.0211	0.0181	0.0056	0.15	0.0063	0.0058	0.0824	0.0031	0.1029	0.1435	0.0215	0.0011	0.1414	0.0168	0.0044	0.0043	0.0025	5e-04	0.0439	0.023	0.0203	0.0615	0.019	0.0812	0.0023
17	rs165100	6445953	0.9	0.447749409690379	0.77	0.773176121721263	1.28297457795891	0.169098063038906	0.0131	0.021	0.0182	0.0056	0.1501	0.0062	0.0058	0.0824	0.003	0.1029	0.1434	0.0215	0.0011	0.1415	0.0168	0.0044	0.0043	0.0024	5e-04	0.0439	0.0231	0.0202	0.0615	0.019	0.0812	0.0023
17	rs356048	6450923	0.9	0.447749409690379	0.77	0.773176121721263	0.758709341028572	0.176253736723342	0.013	0.0207	0.0183	0.0054	0.1502	0.006	0.0058	0.0825	0.0026	0.1033	0.1437	0.0216	0.0011	0.1414	0.0169	0.0043	0.0043	0.0024	4e-04	0.0439	0.0231	0.0198	0.0622	0.0195	0.081	0.002
17	rs356044	6452329	0.9	0.447749409690379	0.76	0.840461917458717	0.530745073639041	0.177958244314392	0.0129	0.0206	0.0184	0.0053	0.1504	0.0059	0.0058	0.0823	0.0023	0.1036	0.1436	0.0218	0.001	0.1415	0.0169	0.0043	0.0043	0.0024	4e-04	0.0438	0.0232	0.0196	0.0626	0.0198	0.0807	0.0019
17	rs12603170	6453740	0.9	0.447749409690379	0.76	0.840461917458717	0.368480978167374	0.174255717762222	0.0128	0.0204	0.0185	0.0053	0.1506	0.0059	0.0058	0.0821	0.002	0.1038	0.1434	0.0219	0.001	0.1416	0.0171	0.0043	0.0043	0.0024	4e-04	0.0438	0.0233	0.0195	0.0627	0.0199	0.0808	0.0017
17	rs356037	6455137	0.9	0.447749409690379	0.76	0.840461917458717	0.270095286493944	0.189327999728756	0.0126	0.0206	0.0186	0.0053	0.1508	0.0059	0.0058	0.082	0.0018	0.1039	0.1432	0.0218	0.0011	0.1415	0.0172	0.0043	0.0043	0.0024	4e-04	0.0437	0.0231	0.0195	0.063	0.0201	0.0809	0.0016
17	rs11078637	6456609	0.9	0.447749409690379	0.76	0.840461917458717	0.194695581438275	0.188303075145859	0.0125	0.0208	0.0187	0.0053	0.151	0.0059	0.0058	0.0819	0.0015	0.104	0.1432	0.0217	0.0012	0.1415	0.0172	0.0043	0.0043	0.0024	4e-04	0.0435	0.0229	0.0193	0.0634	0.0202	0.0809	0.0015
17	rs73975615	6461200	0.9	0.447749409690379	0.76	0.840461917458717	0.17165919497956	0.153573595268174	0.0121	0.0203	0.0191	0.0053	0.151	0.006	0.0059	0.0811	7e-04	0.1049	0.1423	0.022	0.0029	0.1427	0.0175	0.0044	0.0043	0.0023	4e-04	0.0429	0.0228	0.0187	0.0631	0.0207	0.0806	0.0011
17	rs76527480	6462796	0.9	0.447749409690379	0.76	0.840461917458717	0.222782147923609	0.141728119479698	0.0119	0.0201	0.0193	0.0054	0.1509	0.006	0.006	0.0808	7e-04	0.1052	0.142	0.0221	0.0035	0.1429	0.0176	0.0045	0.0044	0.0023	4e-04	0.0427	0.0227	0.0186	0.0629	0.0208	0.0805	0.001
17	rs34081857	6463712	0.9	0.447749409690379	0.76	0.840461917458717	0.2833869152152	0.123826082368354	0.0119	0.0201	0.0194	0.0054	0.1509	0.0061	0.006	0.0804	5e-04	0.1053	0.1418	0.0223	0.0038	0.143	0.0177	0.0045	0.0044	0.0022	4e-04	0.0424	0.0227	0.0187	0.0628	0.021	0.0804	9e-04
17	rs11867413	6465837	0.89	0.491600132839596	0.76	0.840461917458717	0.338094944443823	0.0709473706679503	0.012	0.0197	0.0198	0.0055	0.1516	0.0061	0.0061	0.0787	5e-04	0.1051	0.1412	0.0228	0.0044	0.1425	0.0183	0.0045	0.0045	0.0022	4e-04	0.0419	0.0219	0.0194	0.0628	0.022	0.0803	7e-04
17	rs4796513	6469505	0.89	0.491600132839596	0.76	0.840461917458717	0.290663984942176	0.0827839899811906	0.0121	0.0196	0.0203	0.0057	0.1522	0.0062	0.0063	0.0776	5e-04	0.1052	0.141	0.023	0.0041	0.1426	0.0182	0.0046	0.0046	0.0022	5e-04	0.0412	0.0214	0.0191	0.0631	0.0227	0.0804	5e-04
17	rs76525613	6473524	0.89	0.491600132839596	0.77	0.773176121721263	0.273050132417209	0.0746651251279482	0.0121	0.0195	0.0203	0.0057	0.1525	0.0062	0.0063	0.0775	5e-04	0.1053	0.141	0.023	0.004	0.1427	0.0182	0.0046	0.0046	0.002	5e-04	0.0411	0.0213	0.0191	0.0632	0.0228	0.0805	5e-04
17	rs12942925	6478673	0.89	0.491600132839596	0.77	0.773176121721263	0.260205933451401	0.0753165075465166	0.0122	0.0196	0.0204	0.0057	0.153	0.0062	0.0063	0.0774	5e-04	0.1053	0.1409	0.0229	0.0039	0.1428	0.0181	0.0046	0.0046	0.0014	5e-04	0.0409	0.0211	0.0191	0.0635	0.023	0.0806	5e-04
17	rs78551904	6486447	0.89	0.491600132839596	0.77	0.773176121721263	0.264192244589239	0.0767723215417254	0.0122	0.0195	0.0205	0.0057	0.1532	0.0062	0.0063	0.0774	5e-04	0.1053	0.141	0.0229	0.0039	0.1428	0.0181	0.0046	0.0046	0.0012	5e-04	0.0409	0.0211	0.0191	0.0635	0.0231	0.0806	5e-04
17	rs11655424	6487141	0.89	0.491600132839596	0.77	0.773176121721263	0.266837582981125	0.0773578385758807	0.0122	0.0195	0.0205	0.0057	0.1532	0.0062	0.0063	0.0774	5e-04	0.1053	0.141	0.0229	0.0039	0.1428	0.0181	0.0046	0.0046	0.0012	5e-04	0.0409	0.0211	0.019	0.0635	0.0231	0.0806	5e-04
17	rs8072645	6487933	0.89	0.491600132839596	0.77	0.773176121721263	0.264920565649383	0.0771380565678029	0.0122	0.0195	0.0205	0.0058	0.1532	0.0062	0.0063	0.0774	5e-04	0.1053	0.141	0.0229	0.0039	0.1428	0.0181	0.0046	0.0046	0.0012	5e-04	0.0409	0.0211	0.019	0.0636	0.0231	0.0806	5e-04
17	rs76199047	6488042	0.89	0.491600132839596	0.77	0.773176121721263	0.265467520282364	0.0775045018373055	0.0122	0.0195	0.0205	0.0058	0.1532	0.0062	0.0063	0.0773	5e-04	0.1053	0.141	0.0229	0.0039	0.1427	0.0181	0.0046	0.0046	0.0012	5e-04	0.0409	0.0211	0.019	0.0636	0.0231	0.0807	5e-04
17	rs34986335	6489231	0.89	0.491600132839596	0.77	0.773176121721263	0.268165609619048	0.0794955290774959	0.0122	0.0195	0.0205	0.0057	0.1532	0.0062	0.0063	0.0773	5e-04	0.1053	0.1411	0.0229	0.0039	0.1426	0.0182	0.0046	0.0046	0.0012	4e-04	0.0408	0.0211	0.019	0.0635	0.0231	0.0809	5e-04
17	rs7216734	6489690	0.89	0.491600132839596	0.77	0.773176121721263	0.267982221276111	0.0799407688518191	0.0122	0.0195	0.0205	0.0058	0.1532	0.0062	0.0063	0.0773	5e-04	0.1053	0.1411	0.0229	0.0039	0.1426	0.0182	0.0046	0.0046	0.0012	4e-04	0.0408	0.0211	0.019	0.0634	0.0231	0.0809	5e-04
17	rs12941279	6491245	0.89	0.491600132839596	0.77	0.773176121721263	0.266380470702752	0.0809089168701184	0.0123	0.0196	0.0205	0.0058	0.1532	0.0063	0.0063	0.0773	5e-04	0.1053	0.1411	0.023	0.0038	0.1426	0.0182	0.0046	0.0046	0.0012	4e-04	0.0408	0.0211	0.0189	0.0634	0.0232	0.0809	5e-04
17	rs61735435	6493107	0.89	0.491600132839596	0.77	0.773176121721263	0.265923783115125	0.0810582822074278	0.0123	0.0196	0.0205	0.0058	0.1532	0.0063	0.0063	0.0773	5e-04	0.1053	0.1411	0.023	0.0038	0.1426	0.0182	0.0046	0.0046	0.0012	4e-04	0.0408	0.0211	0.0189	0.0634	0.0232	0.0809	5e-04
17	rs1443417	6493198	0.89	0.491600132839596	0.77	0.773176121721263	0.265649974440791	0.0809835855775281	0.0123	0.0196	0.0205	0.0058	0.1532	0.0063	0.0063	0.0773	5e-04	0.1053	0.141	0.023	0.0038	0.1426	0.0182	0.0046	0.0046	0.0012	4e-04	0.0408	0.0211	0.0189	0.0634	0.0232	0.0809	5e-04
17	rs3786057	6500841	0.89	0.491600132839596	0.77	0.773176121721263	0.259619839250879	0.0822572181755954	0.0123	0.0196	0.0205	0.0058	0.1532	0.0063	0.0063	0.0773	5e-04	0.1053	0.141	0.0231	0.0038	0.1425	0.0182	0.0046	0.0046	0.0012	4e-04	0.0407	0.0211	0.0189	0.0634	0.0232	0.0809	5e-04
17	rs78673147	6509366	0.89	0.491600132839596	0.77	0.773176121721263	0.250163599424979	0.0819568163429922	0.0123	0.0196	0.0205	0.0058	0.1532	0.0062	0.0063	0.0773	5e-04	0.1053	0.141	0.0231	0.0037	0.1425	0.0182	0.0046	0.0046	0.0012	4e-04	0.0407	0.0211	0.0189	0.0634	0.0233	0.0808	5e-04
17	rs4796519	6511781	0.89	0.491600132839596	0.77	0.773176121721263	0.246207134853371	0.0813573477662263	0.0123	0.0196	0.0205	0.0058	0.1532	0.0062	0.0063	0.0773	5e-04	0.1053	0.141	0.0231	0.0037	0.1425	0.0182	0.0046	0.0046	0.0012	4e-04	0.0407	0.0211	0.0189	0.0634	0.0233	0.0808	5e-04
17	rs2304977	6513329	0.89	0.491600132839596	0.76	0.840461917458717	0.244590626189495	0.0805359924956951	0.0123	0.0196	0.0205	0.0058	0.1532	0.0062	0.0063	0.0773	5e-04	0.1053	0.141	0.0231	0.0037	0.1425	0.0182	0.0047	0.0046	0.0012	4e-04	0.0407	0.0211	0.0189	0.0634	0.0233	0.0808	5e-04
17	rs35193178	6514146	0.89	0.491600132839596	0.76	0.840461917458717	0.261335058889406	0.0864325386036107	0.0122	0.0196	0.0206	0.0058	0.1533	0.0062	0.0063	0.0773	5e-04	0.1054	0.1411	0.0231	0.0037	0.1425	0.0182	0.0047	0.0046	0.001	4e-04	0.0407	0.0211	0.0189	0.0635	0.0233	0.0808	5e-04
17	rs2289642	6515387	0.89	0.491600132839596	0.76	0.840461917458717	0.26101863573073	0.086126079961349	0.0122	0.0196	0.0206	0.0058	0.1533	0.0062	0.0063	0.0773	5e-04	0.1054	0.1411	0.0231	0.0037	0.1425	0.0182	0.0047	0.0046	0.001	4e-04	0.0407	0.0211	0.0189	0.0635	0.0233	0.0808	5e-04
17	rs2289643	6515454	0.89	0.491600132839596	0.76	0.840461917458717	0.26656326465481	0.0868162252304122	0.0122	0.0196	0.0206	0.0058	0.1533	0.0063	0.0063	0.0773	5e-04	0.1054	0.1411	0.0231	0.0037	0.1425	0.0182	0.0046	0.0046	0.001	4e-04	0.0407	0.0211	0.0189	0.0635	0.0233	0.0808	5e-04
17	rs79749671	6515531	0.89	0.491600132839596	0.76	0.840461917458717	0.266517559796659	0.0867394334356721	0.0122	0.0196	0.0206	0.0058	0.1533	0.0063	0.0063	0.0773	5e-04	0.1054	0.1411	0.0231	0.0037	0.1425	0.0182	0.0046	0.0046	0.001	4e-04	0.0407	0.0211	0.0189	0.0635	0.0233	0.0808	5e-04
17	rs78215742	6519357	0.89	0.491600132839596	0.76	0.840461917458717	0.265239548169026	0.0862792547225027	0.0122	0.0196	0.0206	0.0058	0.1533	0.0063	0.0063	0.0773	5e-04	0.1054	0.1411	0.0231	0.0037	0.1425	0.0182	0.0046	0.0046	0.001	4e-04	0.0407	0.0211	0.0189	0.0635	0.0233	0.0808	5e-04
17	rs9889363	6524298	0.89	0.491600132839596	0.76	0.840461917458717	0.264055805506604	0.0864325386036107	0.0122	0.0196	0.0206	0.0058	0.1533	0.0063	0.0063	0.0773	5e-04	0.1054	0.1411	0.0231	0.0037	0.1425	0.0183	0.0046	0.0046	0.001	4e-04	0.0407	0.0211	0.0189	0.0635	0.0233	0.0808	5e-04
17	rs74526096	6524757	0.89	0.491600132839596	0.76	0.840461917458717	0.263964867368834	0.086969890460622	0.0122	0.0196	0.0205	0.0058	0.1533	0.0063	0.0063	0.0773	5e-04	0.1054	0.1411	0.0231	0.0037	0.1425	0.0183	0.0046	0.0046	0.001	4e-04	0.0407	0.0211	0.0189	0.0635	0.0233	0.0808	5e-04
17	rs76733897	6527085	0.89	0.491600132839596	0.76	0.840461917458717	0.253309208608683	0.0879713630836043	0.0122	0.0196	0.0206	0.0058	0.1532	0.0063	0.0063	0.0772	5e-04	0.1054	0.1411	0.0231	0.0036	0.1425	0.0183	0.0047	0.0047	0.001	4e-04	0.0406	0.0211	0.0189	0.0635	0.0234	0.0807	5e-04
17	rs72835762	6530035	0.89	0.491600132839596	0.76	0.840461917458717	0.253753979735256	0.0878169919829966	0.0122	0.0196	0.0206	0.0058	0.1532	0.0063	0.0063	0.0772	5e-04	0.1054	0.1411	0.0231	0.0036	0.1425	0.0183	0.0047	0.0047	0.001	4e-04	0.0406	0.0211	0.0189	0.0635	0.0234	0.0807	5e-04
17	rs16955985	6531552	0.89	0.491600132839596	0.76	0.840461917458717	0.247609914206393	0.0872005922721465	0.0122	0.0196	0.0206	0.0058	0.1533	0.0063	0.0063	0.0772	5e-04	0.1054	0.1411	0.0231	0.0036	0.1425	0.0182	0.0047	0.0047	0.0011	4e-04	0.0406	0.0211	0.0189	0.0635	0.0233	0.0807	5e-04
17	rs77343957	6532559	0.89	0.491600132839596	0.76	0.840461917458717	0.247697733168283	0.0870467638780062	0.0122	0.0196	0.0206	0.0058	0.1533	0.0063	0.0063	0.0772	5e-04	0.1054	0.1411	0.0231	0.0036	0.1425	0.0182	0.0047	0.0047	0.0011	4e-04	0.0406	0.0211	0.0189	0.0635	0.0233	0.0807	5e-04
17	rs2301873	6538355	0.89	0.491600132839596	0.76	0.840461917458717	0.247566011132815	0.0873545293519021	0.0122	0.0196	0.0205	0.0058	0.1533	0.0063	0.0063	0.0772	5e-04	0.1054	0.1411	0.0231	0.0036	0.1425	0.0183	0.0047	0.0047	0.0011	4e-04	0.0406	0.0211	0.0189	0.0635	0.0233	0.0807	5e-04
17	rs62061480	6540354	0.89	0.491600132839596	0.76	0.840461917458717	0.248620863750644	0.0922587702781555	0.0122	0.0196	0.0206	0.0058	0.1532	0.0063	0.0063	0.0772	5e-04	0.1054	0.1411	0.0231	0.0036	0.1425	0.0182	0.0047	0.0047	0.0011	4e-04	0.0406	0.0211	0.0188	0.0635	0.0234	0.0807	5e-04
17	rs1053376	6549057	0.89	0.491600132839596	0.76	0.840461917458717	0.251844489849008	0.0959863518267054	0.0123	0.0196	0.0206	0.006	0.153	0.0064	0.0063	0.0772	5e-04	0.1054	0.141	0.0232	0.0035	0.1424	0.0183	0.0047	0.0047	0.0011	4e-04	0.0406	0.0211	0.0189	0.0635	0.0234	0.0805	5e-04
17	rs9906256	6557497	0.89	0.491600132839596	0.76	0.840461917458717	0.251180244356947	0.119535640826982	0.0123	0.0196	0.0207	0.006	0.1526	0.0064	0.0063	0.0771	6e-04	0.1054	0.1409	0.0234	0.0033	0.1424	0.0184	0.0047	0.0047	0.0011	4e-04	0.0405	0.021	0.0188	0.0636	0.0239	0.0801	6e-04
17	rs117502575	6557848	0.89	0.491600132839596	0.76	0.840461917458717	0.250163599424979	0.123209689104335	0.0123	0.0196	0.0207	0.006	0.1526	0.0064	0.0063	0.0771	6e-04	0.1054	0.1409	0.0234	0.0033	0.1423	0.0185	0.0047	0.0047	0.0011	4e-04	0.0405	0.021	0.0188	0.0636	0.024	0.0801	6e-04
17	rs199885223	6560595	0.89	0.491600132839596	0.76	0.840461917458717	0.246294680382162	0.126836312387972	0.0123	0.0196	0.0207	0.006	0.1527	0.0064	0.0063	0.077	6e-04	0.1053	0.1409	0.0234	0.0033	0.1422	0.0185	0.0047	0.0048	0.0012	4e-04	0.0405	0.021	0.0188	0.0636	0.0242	0.08	6e-04
17	rs218660	6565966	0.89	0.491600132839596	0.76	0.840461917458717	0.238183144732527	0.145264366835946	0.0123	0.0196	0.0206	0.006	0.1527	0.0063	0.0062	0.077	7e-04	0.1053	0.1408	0.0234	0.0032	0.1422	0.0185	0.0047	0.0048	0.0012	5e-04	0.0405	0.021	0.0188	0.0636	0.0243	0.08	6e-04
17	rs218663	6567190	0.89	0.491600132839596	0.76	0.840461917458717	0.242979970289801	0.150059708613022	0.0123	0.0196	0.0206	0.0061	0.1527	0.0063	0.0063	0.077	7e-04	0.1053	0.1407	0.0234	0.0031	0.1423	0.0185	0.0048	0.0048	0.0012	5e-04	0.0405	0.021	0.0188	0.0635	0.0242	0.08	7e-04
17	rs7217098	6569530	0.9	0.447749409690379	0.76	0.840461917458717	0.206522224105593	0.173657854471256	0.0124	0.0195	0.0207	0.0062	0.1524	0.0065	0.0065	0.0768	8e-04	0.1036	0.1409	0.0237	0.0024	0.1419	0.0188	0.0048	0.0049	0.0014	6e-04	0.0411	0.0211	0.0188	0.0629	0.0241	0.0808	8e-04
17	rs591436	6570170	0.9	0.447749409690379	0.76	0.840461917458717	0.206442862623634	0.234124505675388	0.0125	0.0195	0.0209	0.0064	0.1525	0.0066	0.0067	0.0766	8e-04	0.1035	0.1409	0.0239	0.0018	0.1416	0.0191	0.0049	0.005	0.0015	6e-04	0.0412	0.0212	0.0188	0.0622	0.0242	0.0805	9e-04
17	rs2107569	6570375	0.9	0.447749409690379	0.76	0.840461917458717	0.263692154964209	0.29421410445727	0.0126	0.0195	0.0209	0.0064	0.1524	0.0066	0.0067	0.0766	8e-04	0.1033	0.1406	0.024	0.0018	0.1416	0.0192	0.0049	0.005	0.0016	6e-04	0.0412	0.0213	0.0189	0.0621	0.0243	0.0803	9e-04
17	rs117519601	6571439	0.91	0.406594937265203	0.76	0.840461917458717	0.263147189239237	0.21181203192158	0.0127	0.0194	0.0213	0.0069	0.1521	0.0068	0.0067	0.0756	0.001	0.102	0.1386	0.025	0.0023	0.1415	0.02	0.0052	0.0053	0.0018	8e-04	0.0413	0.0214	0.0195	0.0616	0.0249	0.0792	0.001
17	rs218653	6572170	0.91	0.406594937265203	0.76	0.840461917458717	0.264601791328324	0.165755119893042	0.0128	0.0193	0.0215	0.0072	0.152	0.007	0.0068	0.0752	0.001	0.1011	0.1372	0.0257	0.0026	0.1414	0.0206	0.0055	0.0056	0.0019	9e-04	0.0414	0.0215	0.02	0.0613	0.0253	0.0782	0.0011
17	rs9908534	6572367	0.91	0.406594937265203	0.76	0.840461917458717	0.270141322395751	0.205980167156929	0.0129	0.0193	0.0216	0.0074	0.1519	0.0071	0.0069	0.0751	0.0011	0.1008	0.1369	0.0259	0.0027	0.1413	0.0206	0.0055	0.0057	0.0019	9e-04	0.0414	0.0215	0.02	0.0613	0.0254	0.078	0.0011
17	rs218654	6572823	0.91	0.406594937265203	0.76	0.840461917458717	0.276814740750439	0.246667283478896	0.013	0.0192	0.0216	0.0074	0.1516	0.0071	0.0069	0.0749	0.0011	0.1005	0.1364	0.026	0.0029	0.1409	0.0208	0.0057	0.0058	0.002	0.001	0.0411	0.0214	0.0202	0.0613	0.0258	0.078	0.0011
17	rs117574882	6573982	0.92	0.368072033098782	0.76	0.840461917458717	0.273050132417209	0.251945265711703	0.0132	0.0191	0.0215	0.0077	0.1509	0.0072	0.0072	0.0745	0.0012	0.1001	0.1354	0.0264	0.0034	0.1397	0.021	0.0059	0.0061	0.0022	0.0012	0.0405	0.0213	0.0206	0.0613	0.0266	0.0782	0.0011
17	rs12939119	6575920	0.92	0.368072033098782	0.76	0.840461917458717	0.263011043460421	0.262263898494917	0.0133	0.0191	0.0215	0.0077	0.1509	0.0072	0.0072	0.0745	0.0012	0.1001	0.1353	0.0265	0.0035	0.1396	0.0211	0.006	0.0062	0.0022	0.0012	0.0404	0.0213	0.0206	0.0612	0.0267	0.0782	0.0011
17	rs75743486	6577829	0.92	0.368072033098782	0.76	0.840461917458717	0.262784218861771	0.273751096270403	0.0133	0.0191	0.0215	0.0077	0.1508	0.0073	0.0072	0.0745	0.0012	0.1001	0.1353	0.0265	0.0035	0.1396	0.0211	0.006	0.0062	0.0022	0.0012	0.0404	0.0213	0.0206	0.0612	0.0267	0.0782	0.0011
17	rs72834394	6578515	0.92	0.368072033098782	0.76	0.840461917458717	0.263555856144891	0.289967923990191	0.0133	0.0191	0.0215	0.0077	0.1509	0.0073	0.0072	0.0743	0.0012	0.1001	0.1354	0.0265	0.0035	0.1396	0.0211	0.006	0.0062	0.0022	0.0012	0.0404	0.0213	0.0207	0.0612	0.0267	0.0783	0.0011
17	rs624113	6579404	0.92	0.368072033098782	0.76	0.840461917458717	0.259980427489446	0.26592313197006	0.0133	0.0191	0.0215	0.0077	0.1508	0.0073	0.0072	0.0743	0.0012	0.1001	0.1354	0.0265	0.0035	0.1396	0.0211	0.006	0.0062	0.0022	0.0012	0.0404	0.0213	0.0207	0.0612	0.0267	0.0783	0.0011
17	rs666535	6582047	0.92	0.368072033098782	0.76	0.840461917458717	0.342047605288974	0.320197003853536	0.0134	0.019	0.0215	0.0079	0.1506	0.0073	0.0072	0.0739	0.0013	0.0999	0.1351	0.0268	0.0036	0.1395	0.0213	0.0061	0.0062	0.0023	0.0013	0.0402	0.0213	0.0209	0.0609	0.0269	0.0778	0.0012
17	rs680625	6584878	0.92	0.368072033098782	0.76	0.840461917458717	0.368643603235474	0.219096369421157	0.0136	0.019	0.0215	0.0081	0.15	0.0073	0.0073	0.0729	0.0014	0.0995	0.1347	0.0273	0.0038	0.1385	0.0217	0.0062	0.0064	0.0026	0.0014	0.0403	0.0213	0.0214	0.0605	0.0276	0.0778	0.0013
17	rs72834397	6586050	0.93	0.332112317682009	0.76	0.840461917458717	0.206244534339492	0.140987686878883	0.0139	0.0188	0.0218	0.0077	0.1486	0.0073	0.0074	0.072	0.0015	0.0988	0.1332	0.0281	0.0041	0.1377	0.0222	0.0064	0.0066	0.0031	0.0016	0.0405	0.0214	0.0235	0.0598	0.0283	0.0774	0.0014
17	rs117163698	6586210	0.93	0.332112317682009	0.77	0.773176121721263	0.201712727223594	0.165657152777155	0.0139	0.0188	0.0218	0.0077	0.1484	0.0074	0.0074	0.0719	0.0015	0.0986	0.133	0.0283	0.0042	0.1376	0.0223	0.0065	0.0066	0.0032	0.0017	0.0405	0.0214	0.0238	0.0597	0.0283	0.0772	0.0014
17	rs4796539	6586754	0.92	0.368072033098782	0.77	0.773176121721263	0.149829822806028	0.236660424985472	0.0141	0.0187	0.022	0.0075	0.1476	0.0074	0.0075	0.0714	0.0016	0.0981	0.1324	0.029	0.0044	0.137	0.0226	0.0066	0.0068	0.0034	0.0018	0.0406	0.0214	0.025	0.0594	0.0288	0.0766	0.0015
17	rs218687	6588847	0.93	0.332112317682009	0.77	0.773176121721263	0.561519202374068	0.279435143471736	0.0142	0.0174	0.0228	0.0088	0.1472	0.008	0.0081	0.0677	0.0021	0.0947	0.1285	0.0322	0.0056	0.1354	0.024	0.0074	0.0077	0.0045	0.0022	0.0417	0.0213	0.0298	0.0568	0.0319	0.0711	0.002
17	rs218688	6589137	0.93	0.332112317682009	0.77	0.773176121721263	0.593241642405578	0.276762643611842	0.0143	0.0172	0.0229	0.0088	0.148	0.008	0.0082	0.0672	0.0021	0.0945	0.1281	0.0327	0.0058	0.1345	0.0241	0.0074	0.0077	0.0046	0.0023	0.0419	0.0212	0.0304	0.0563	0.032	0.0707	0.002
17	rs75114329	6589437	0.93	0.332112317682009	0.77	0.773176121721263	0.708305904514972	0.28691292025268	0.0141	0.017	0.0228	0.0089	0.148	0.008	0.0083	0.0673	0.0021	0.0939	0.1277	0.0329	0.0062	0.1342	0.0242	0.0075	0.0079	0.0047	0.0023	0.0421	0.0211	0.0307	0.0566	0.0321	0.0703	0.002
17	rs218690	6589883	0.92	0.368072033098782	0.77	0.773176121721263	0.787581509016338	0.289850242052787	0.014	0.0168	0.0228	0.0089	0.1479	0.008	0.0084	0.0674	0.0021	0.093	0.1273	0.0331	0.0065	0.1341	0.0243	0.0076	0.0079	0.0048	0.0023	0.0422	0.021	0.031	0.0567	0.0323	0.0705	0.002
17	rs56194383	6593748	0.92	0.368072033098782	0.77	0.773176121721263	0.884135000863305	0.329694236068424	0.014	0.0164	0.0229	0.009	0.1476	0.008	0.0084	0.067	0.0022	0.0927	0.1272	0.0331	0.0067	0.1339	0.0244	0.0076	0.0081	0.0048	0.0023	0.0425	0.0211	0.0316	0.0569	0.0326	0.0704	0.002
17	rs172642	6595398	0.92	0.368072033098782	0.77	0.773176121721263	0.902728509025332	0.318380003416938	0.014	0.0164	0.023	0.009	0.1476	0.008	0.0083	0.0669	0.0022	0.0927	0.1271	0.0331	0.0067	0.1339	0.0244	0.0076	0.0081	0.0048	0.0023	0.0425	0.0211	0.0316	0.057	0.0326	0.0705	0.002
17	rs35901825	6595980	0.92	0.368072033098782	0.76	0.840461917458717	0.89591114596332	0.324813677246017	0.014	0.0164	0.023	0.009	0.1476	0.008	0.0083	0.0669	0.0022	0.0928	0.1271	0.0331	0.0067	0.1339	0.0244	0.0076	0.0081	0.0048	0.0023	0.0425	0.0211	0.0316	0.0569	0.0326	0.0705	0.002
17	rs16956162	6596159	0.92	0.368072033098782	0.76	0.840461917458717	0.889687788867177	0.323840131208967	0.014	0.0164	0.023	0.009	0.1476	0.008	0.0083	0.0669	0.0022	0.0928	0.1271	0.0331	0.0067	0.1338	0.0244	0.0076	0.0081	0.0048	0.0023	0.0425	0.0211	0.0316	0.0569	0.0326	0.0705	0.002
17	rs55698160	6597480	0.92	0.368072033098782	0.76	0.840461917458717	0.867160265092255	0.323353680398268	0.0141	0.0164	0.0229	0.009	0.1476	0.0081	0.0083	0.0668	0.0022	0.093	0.1272	0.033	0.0067	0.1338	0.0244	0.0076	0.008	0.0048	0.0023	0.0424	0.021	0.0316	0.0569	0.0326	0.0705	0.002
17	rs56224509	6599095	0.93	0.332112317682009	0.77	0.773176121721263	0.862958524208109	0.321774202084784	0.0141	0.0164	0.0229	0.009	0.1476	0.008	0.0083	0.0668	0.0022	0.0934	0.1272	0.033	0.0067	0.1338	0.0244	0.0076	0.008	0.0048	0.0023	0.0424	0.021	0.0316	0.0568	0.0325	0.0705	0.002
17	rs218670	6600267	0.93	0.332112317682009	0.77	0.773176121721263	0.871208547860927	0.333123263135579	0.0141	0.0164	0.0229	0.009	0.1476	0.008	0.0083	0.0668	0.0022	0.0936	0.1272	0.0329	0.0067	0.1338	0.0244	0.0076	0.008	0.0048	0.0023	0.0424	0.0209	0.0316	0.0568	0.0325	0.0705	0.002
17	rs11652886	6603380	0.93	0.332112317682009	0.77	0.773176121721263	0.861586754819847	0.34211154935086	0.0141	0.0164	0.0229	0.009	0.1477	0.008	0.0083	0.0667	0.0022	0.0942	0.127	0.0328	0.0067	0.1337	0.0244	0.0076	0.0079	0.0048	0.0023	0.0423	0.0209	0.0317	0.0566	0.0325	0.0706	0.002
17	rs12450887	6603739	0.93	0.332112317682009	0.77	0.773176121721263	0.861506091326099	0.341370173441047	0.0142	0.0163	0.0229	0.009	0.1477	0.008	0.0083	0.0667	0.0022	0.0942	0.127	0.0328	0.0067	0.1337	0.0244	0.0076	0.0079	0.0048	0.0023	0.0423	0.0209	0.0317	0.0566	0.0325	0.0706	0.002
17	rs218676	6607018	0.93	0.332112317682009	0.77	0.773176121721263	0.84463791322666	0.31680774331765	0.0143	0.0163	0.0227	0.009	0.148	0.008	0.0083	0.0665	0.0022	0.0941	0.1269	0.0328	0.0067	0.1336	0.0243	0.0076	0.0079	0.0047	0.0022	0.0424	0.0209	0.0318	0.0567	0.0325	0.0707	0.002
17	rs58629787	6609207	0.93	0.332112317682009	0.77	0.773176121721263	0.85136816110118	0.307063607039334	0.0143	0.0162	0.0227	0.009	0.1483	0.0081	0.0083	0.0664	0.0022	0.0938	0.1267	0.0328	0.0067	0.1334	0.0243	0.0077	0.0079	0.0048	0.0022	0.0424	0.021	0.0319	0.0566	0.0325	0.0711	0.002
17	rs62061541	6610536	0.93	0.332112317682009	0.77	0.773176121721263	0.840882114036388	0.313308713535886	0.0143	0.0161	0.0227	0.009	0.1486	0.0081	0.0083	0.0663	0.0022	0.0938	0.1265	0.0327	0.0067	0.1333	0.0243	0.0077	0.0079	0.0048	0.0022	0.0423	0.021	0.0321	0.0565	0.0325	0.0712	0.002
17	rs72836210	6610629	0.93	0.332112317682009	0.77	0.773176121721263	0.840323350667189	0.313308713535886	0.0143	0.0161	0.0226	0.009	0.1486	0.0081	0.0083	0.0663	0.0022	0.0938	0.1265	0.0327	0.0067	0.1333	0.0243	0.0077	0.0079	0.0047	0.0022	0.0423	0.021	0.0321	0.0565	0.0325	0.0712	0.002
17	rs16956192	6613374	0.93	0.332112317682009	0.77	0.773176121721263	0.819602963730913	0.309101153825317	0.0143	0.0159	0.0226	0.009	0.1493	0.0081	0.0083	0.0662	0.0022	0.0937	0.1263	0.0327	0.0067	0.1331	0.0243	0.0077	0.0079	0.0047	0.0022	0.0422	0.0211	0.0322	0.0563	0.0324	0.0715	0.002
17	rs74521214	6613776	0.93	0.332112317682009	0.77	0.773176121721263	0.822922311320169	0.319227557082015	0.0143	0.0159	0.0226	0.009	0.1494	0.0081	0.0083	0.0661	0.0022	0.0937	0.1262	0.0327	0.0067	0.133	0.0243	0.0077	0.0079	0.0047	0.0022	0.0422	0.0211	0.0322	0.0563	0.0324	0.0715	0.002
17	rs62621831	6616527	0.93	0.332112317682009	0.77	0.773176121721263	0.808187657376956	0.35129316611684	0.0143	0.0159	0.0225	0.009	0.1499	0.0081	0.0083	0.066	0.0022	0.0939	0.1259	0.0328	0.0067	0.1328	0.0243	0.0078	0.0079	0.0047	0.0022	0.0421	0.0211	0.0324	0.0562	0.0323	0.0717	0.002
17	rs78892516	6619875	0.93	0.332112317682009	0.78	0.709419594942363	0.797933884352626	0.341740803264105	0.0143	0.0158	0.0223	0.009	0.1504	0.0082	0.0082	0.066	0.0022	0.0941	0.1256	0.0329	0.0067	0.1326	0.0243	0.0077	0.0078	0.0046	0.0021	0.0421	0.0212	0.0326	0.0561	0.0322	0.072	0.002
17	rs218685	6623172	0.94	0.298643641979994	0.78	0.709419594942363	0.740252274163294	0.338902285951402	0.0142	0.0154	0.0221	0.009	0.1517	0.0082	0.0081	0.066	0.0021	0.0943	0.1251	0.033	0.0065	0.1322	0.0242	0.0076	0.0076	0.0044	0.002	0.0423	0.0213	0.0331	0.0564	0.0319	0.0728	0.0018
17	rs2079269	6625882	0.95	0.267590046340022	0.78	0.709419594942363	0.652863530166317	0.39937675597139	0.0138	0.0145	0.0217	0.0089	0.1526	0.0081	0.0079	0.0661	0.0019	0.095	0.1266	0.0324	0.006	0.1329	0.0238	0.0075	0.0074	0.0041	0.0017	0.042	0.0214	0.0337	0.0569	0.031	0.0734	0.0017
17	rs11654002	6630436	0.95	0.267590046340022	0.78	0.709419594942363	0.496072944093901	0.484381419012893	0.0132	0.0141	0.0209	0.0088	0.1536	0.008	0.0077	0.0662	0.0016	0.0961	0.1286	0.0315	0.0053	0.1333	0.0232	0.0073	0.0074	0.0036	0.0014	0.0417	0.0221	0.0343	0.0578	0.0296	0.0744	0.0014
17	rs117960026	6630707	0.95	0.267590046340022	0.78	0.709419594942363	0.51662668108697	0.495013734520578	0.0132	0.0141	0.0208	0.0088	0.1537	0.008	0.0077	0.0661	0.0016	0.0961	0.1287	0.0314	0.0053	0.1334	0.0232	0.0073	0.0073	0.0035	0.0014	0.0417	0.0221	0.0343	0.0578	0.0295	0.0745	0.0014
17	rs11652721	6633001	0.95	0.267590046340022	0.78	0.709419594942363	0.444726921756611	0.58380999830577	0.0125	0.0139	0.0204	0.0087	0.1543	0.008	0.0077	0.0651	0.0015	0.0968	0.1294	0.0306	0.0053	0.1334	0.0233	0.0074	0.0074	0.0031	0.0011	0.0413	0.0223	0.0352	0.0583	0.0289	0.0761	0.0012
17	rs7224394	6642452	0.95	0.267590046340022	0.8	0.592267592767429	0.59508859001477	1.18207700423513	0.0106	0.013	0.0191	0.0079	0.1584	0.0071	0.0069	0.0684	0.001	0.1004	0.1329	0.0293	0.0048	0.1334	0.0216	0.0071	0.0069	0.0016	5e-04	0.0413	0.0212	0.033	0.0607	0.0252	0.0801	7e-04
17	rs75948184	6643059	0.95	0.267590046340022	0.81	0.53874877155386	0.581741622590539	1.14750457152175	0.0106	0.013	0.0191	0.0079	0.1584	0.0071	0.0069	0.0685	0.001	0.1004	0.1328	0.0293	0.0048	0.1334	0.0216	0.0071	0.0069	0.0016	5e-04	0.0413	0.0212	0.033	0.0608	0.0252	0.0801	7e-04
17	rs117056548	6650454	0.95	0.267590046340022	0.81	0.53874877155386	0.453946445672352	0.985082647369397	0.0106	0.013	0.0191	0.0079	0.1585	0.0071	0.0068	0.0686	0.001	0.1005	0.133	0.0293	0.0047	0.1333	0.0216	0.007	0.0069	0.0016	5e-04	0.0413	0.0212	0.0329	0.0609	0.0251	0.0801	7e-04
17	rs2309620	6652207	0.95	0.267590046340022	0.81	0.53874877155386	0.388256953241942	0.907049387988657	0.0106	0.013	0.0191	0.0079	0.1586	0.0071	0.0068	0.0686	0.001	0.1005	0.133	0.0293	0.0047	0.1333	0.0216	0.007	0.0068	0.0016	5e-04	0.0413	0.0212	0.0329	0.0611	0.0251	0.0801	7e-04
17	rs7222019	6655534	0.95	0.267590046340022	0.82	0.488512084344485	0.403035336218938	0.938235894618064	0.0105	0.013	0.0191	0.0079	0.1587	0.0071	0.0067	0.0686	0.001	0.1006	0.1333	0.0292	0.0048	0.1337	0.0214	0.007	0.0068	0.0017	5e-04	0.0413	0.021	0.0327	0.0612	0.025	0.0801	7e-04
17	rs1983181	6656825	0.95	0.267590046340022	0.82	0.488512084344485	0.388758075064223	0.894509194310216	0.0105	0.0129	0.019	0.0078	0.159	0.0071	0.0066	0.0687	0.001	0.1005	0.1334	0.0292	0.0048	0.1336	0.0214	0.007	0.0069	0.0016	5e-04	0.0414	0.0211	0.0326	0.0612	0.0249	0.0802	7e-04
17	rs17794612	6658367	0.95	0.267590046340022	0.82	0.488512084344485	0.356335494391652	0.899521037866001	0.0104	0.0129	0.0191	0.0078	0.1584	0.0072	0.0066	0.0688	0.001	0.1013	0.1333	0.0289	0.0047	0.1337	0.0214	0.0071	0.0069	0.0016	6e-04	0.0416	0.0212	0.0322	0.0611	0.0248	0.0803	7e-04
17	rs955461	6658969	0.95	0.267590046340022	0.82	0.488512084344485	0.298427975935749	0.862227582561818	0.0104	0.0129	0.0192	0.0079	0.1587	0.0071	0.0066	0.0688	0.001	0.1015	0.1337	0.0289	0.0045	0.1336	0.0214	0.007	0.0069	0.0015	7e-04	0.0416	0.0213	0.0321	0.0611	0.0247	0.0802	7e-04
17	rs3785792	6659269	0.95	0.267590046340022	0.83	0.441484906400802	0.315731184207025	0.875298117847245	0.0102	0.0129	0.0192	0.0078	0.1588	0.0071	0.0065	0.0688	9e-04	0.1017	0.1339	0.0289	0.0044	0.1337	0.0214	0.007	0.0069	0.0015	7e-04	0.0416	0.0213	0.032	0.0611	0.0246	0.0802	6e-04
17	rs116976779	6663394	0.96	0.238871757466757	0.83	0.441484906400802	0.281030200722289	0.924664372045413	0.01	0.013	0.0191	0.0075	0.1601	0.007	0.0062	0.0692	7e-04	0.1025	0.1346	0.0287	0.004	0.1342	0.0214	0.0066	0.0067	0.0011	0.0012	0.0412	0.0214	0.0316	0.0617	0.0244	0.0791	6e-04
17	rs34195599	6663753	0.96	0.238871757466757	0.82	0.488512084344485	0.280560125163218	0.914904821542044	0.01	0.013	0.0191	0.0075	0.1601	0.007	0.0062	0.0692	7e-04	0.1025	0.1346	0.0287	0.004	0.1341	0.0214	0.0066	0.0067	0.0011	0.0012	0.0412	0.0214	0.0316	0.0617	0.0244	0.0791	6e-04
17	rs2271232	6663894	0.96	0.238871757466757	0.82	0.488512084344485	0.278543616836402	0.912703928526933	0.01	0.013	0.0191	0.0075	0.1601	0.007	0.0062	0.0692	7e-04	0.1025	0.1346	0.0287	0.004	0.1341	0.0214	0.0066	0.0067	0.0011	0.0012	0.0412	0.0214	0.0316	0.0617	0.0244	0.0791	6e-04
17	rs77565447	6664788	0.96	0.238871757466757	0.82	0.488512084344485	0.273559744953496	0.890910440253776	0.01	0.013	0.0191	0.0075	0.1601	0.007	0.0062	0.0692	7e-04	0.1025	0.1346	0.0287	0.004	0.1341	0.0214	0.0066	0.0067	0.0011	0.0012	0.0412	0.0214	0.0316	0.0617	0.0244	0.0791	6e-04
17	rs2271230	6664972	0.96	0.238871757466757	0.82	0.488512084344485	0.274673406096065	0.889815751891206	0.01	0.013	0.0191	0.0075	0.1601	0.007	0.0061	0.0692	7e-04	0.1025	0.1347	0.0287	0.004	0.1341	0.0214	0.0066	0.0067	0.0011	0.0012	0.0412	0.0215	0.0316	0.0617	0.0244	0.0791	6e-04
17	rs9891567	6671032	0.96	0.238871757466757	0.82	0.488512084344485	0.271478208356607	0.892631216425928	0.0099	0.013	0.0191	0.0075	0.1603	0.0069	0.0061	0.0694	7e-04	0.1027	0.1348	0.0288	0.0039	0.1341	0.0214	0.0066	0.0067	0.0011	0.0012	0.0411	0.0215	0.0316	0.0616	0.0243	0.079	6e-04
17	rs11078649	6679644	0.96	0.238871757466757	0.82	0.488512084344485	0.19851617958375	0.787423707813544	0.0098	0.013	0.0191	0.0073	0.1604	0.0068	0.0059	0.0696	9e-04	0.1029	0.1349	0.0289	0.0039	0.1346	0.0215	0.0064	0.0067	0.0015	0.0012	0.0408	0.0214	0.0315	0.0617	0.0242	0.0783	7e-04
17	rs6502980	6680293	0.96	0.238871757466757	0.82	0.488512084344485	0.154250728303413	0.690180056494469	0.0098	0.0131	0.0194	0.0072	0.1606	0.0066	0.0058	0.0696	0.001	0.103	0.135	0.0289	0.0039	0.1349	0.0215	0.0063	0.0068	0.0018	0.0012	0.0407	0.0214	0.0313	0.0618	0.024	0.0777	8e-04
17	rs34246383	6682002	0.96	0.238871757466757	0.82	0.488512084344485	0.162835961213039	0.710384169938908	0.0092	0.0133	0.0192	0.0067	0.1617	0.0064	0.0052	0.0701	0.0011	0.104	0.1354	0.0295	0.0035	0.1344	0.0216	0.0059	0.0067	0.0017	9e-04	0.0394	0.0215	0.0312	0.0622	0.0239	0.0784	7e-04
17	rs4796555	6683215	0.96	0.238871757466757	0.82	0.488512084344485	0.140136805805685	0.715156964413783	0.0088	0.0134	0.0191	0.0065	0.1625	0.0064	0.005	0.0703	0.0012	0.1045	0.1354	0.0298	0.0034	0.1342	0.0218	0.0057	0.0067	0.0017	8e-04	0.0387	0.0215	0.0312	0.0625	0.0239	0.0785	7e-04
17	rs16956264	6683684	0.96	0.238871757466757	0.82	0.488512084344485	0.12877287149879	0.677914549067783	0.0088	0.0134	0.0191	0.0065	0.1625	0.0064	0.005	0.0703	0.0012	0.1046	0.1355	0.0298	0.0033	0.1341	0.0218	0.0057	0.0067	0.0017	8e-04	0.0387	0.0215	0.0312	0.0625	0.0239	0.0786	7e-04
17	rs10401001	6683871	0.96	0.238871757466757	0.82	0.488512084344485	0.128442082436539	0.678062028939665	0.0088	0.0134	0.0191	0.0065	0.1625	0.0064	0.005	0.0703	0.0012	0.1046	0.1355	0.0299	0.0033	0.1341	0.0218	0.0057	0.0067	0.0017	8e-04	0.0387	0.0215	0.0312	0.0625	0.0239	0.0786	7e-04
17	rs1509123	6683878	0.96	0.238871757466757	0.83	0.441484906400802	0.128742778476855	0.676440151733202	0.0088	0.0134	0.0191	0.0065	0.1625	0.0064	0.005	0.0703	0.0012	0.1046	0.1355	0.0299	0.0033	0.1341	0.0218	0.0057	0.0067	0.0017	8e-04	0.0387	0.0215	0.0312	0.0625	0.0239	0.0786	7e-04
17	rs17731806	6684003	0.96	0.238871757466757	0.82	0.488512084344485	0.129375626241237	0.675555864038388	0.0088	0.0134	0.0191	0.0065	0.1625	0.0064	0.005	0.0703	0.0012	0.1046	0.1355	0.0299	0.0033	0.1341	0.0218	0.0057	0.0067	0.0017	8e-04	0.0387	0.0215	0.0312	0.0625	0.0239	0.0786	7e-04
17	rs72836238	6688556	0.96	0.238871757466757	0.82	0.488512084344485	0.127901902342141	0.663643895885143	0.0088	0.0135	0.0191	0.0065	0.1626	0.0064	0.005	0.0704	0.0012	0.1047	0.1354	0.0299	0.0034	0.134	0.0217	0.0057	0.0067	0.0018	8e-04	0.0386	0.0214	0.0312	0.0625	0.0238	0.0786	7e-04
17	rs62064004	6693749	0.96	0.238871757466757	0.82	0.488512084344485	0.116762456211715	0.639094165100615	0.0088	0.0135	0.0192	0.0064	0.1627	0.0064	0.005	0.0705	0.0012	0.105	0.1352	0.0301	0.0034	0.1335	0.0215	0.0056	0.0068	0.0019	8e-04	0.0382	0.0214	0.0311	0.0625	0.0238	0.0787	7e-04
17	rs12947876	6695741	0.96	0.238871757466757	0.82	0.488512084344485	0.109587818096263	0.639821709431493	0.0088	0.0135	0.019	0.0063	0.1639	0.0064	0.005	0.0704	0.0012	0.1051	0.1354	0.03	0.0034	0.1333	0.0214	0.0054	0.0067	0.002	7e-04	0.0381	0.0214	0.031	0.0627	0.0238	0.0787	7e-04
17	rs4377211	6696047	0.96	0.238871757466757	0.82	0.488512084344485	0.107123930326613	0.636476601988483	0.0088	0.0135	0.019	0.0063	0.164	0.0064	0.005	0.0704	0.0012	0.1051	0.1354	0.03	0.0034	0.1333	0.0214	0.0053	0.0067	0.002	7e-04	0.0381	0.0214	0.031	0.0627	0.0238	0.0787	7e-04
17	rs4556838	6698507	0.96	0.238871757466757	0.82	0.488512084344485	0.104588700607576	0.641714224778156	0.0088	0.0135	0.0189	0.0063	0.1642	0.0064	0.005	0.0704	0.0012	0.1052	0.1353	0.03	0.0034	0.1326	0.0214	0.0053	0.0067	0.002	7e-04	0.0381	0.0213	0.0316	0.0628	0.0237	0.0787	7e-04
17	rs117538098	6703382	0.96	0.238871757466757	0.82	0.488512084344485	0.102091122353659	0.637639654549046	0.0087	0.0136	0.0189	0.0062	0.1641	0.0064	0.005	0.0704	0.0012	0.1055	0.1352	0.03	0.0034	0.1326	0.0212	0.0053	0.0067	0.0021	7e-04	0.0381	0.0213	0.0315	0.063	0.0236	0.0785	7e-04
17	rs2271233	6704121	0.96	0.238871757466757	0.82	0.488512084344485	0.100042782996565	0.636912688733566	0.0087	0.0136	0.0189	0.0062	0.1641	0.0064	0.005	0.0704	0.0012	0.1055	0.1352	0.03	0.0034	0.1326	0.0212	0.0053	0.0067	0.0021	7e-04	0.0381	0.0213	0.0315	0.063	0.0236	0.0785	7e-04
17	rs3817137	6704479	0.96	0.238871757466757	0.82	0.488512084344485	0.0981984979849607	0.634297213320199	0.0087	0.0136	0.0189	0.0062	0.1641	0.0064	0.005	0.0704	0.0012	0.1055	0.1352	0.03	0.0034	0.1326	0.0212	0.0053	0.0067	0.0021	7e-04	0.0381	0.0213	0.0315	0.063	0.0236	0.0785	7e-04
17	rs34240531	6714960	0.96	0.238871757466757	0.82	0.488512084344485	0.0998882717738552	0.630233696405212	0.0087	0.0136	0.0189	0.0062	0.164	0.0064	0.005	0.0704	0.0012	0.1055	0.1352	0.0301	0.0034	0.1326	0.0212	0.0054	0.0068	0.0022	7e-04	0.0381	0.0212	0.0315	0.063	0.0236	0.0785	7e-04
17	rs3744395	6716242	0.96	0.238871757466757	0.82	0.488512084344485	0.101050748069489	0.63240982176943	0.0087	0.0136	0.0189	0.0062	0.164	0.0064	0.005	0.0704	0.0012	0.1056	0.1352	0.0301	0.0034	0.1326	0.0212	0.0054	0.0068	0.0022	7e-04	0.0381	0.0212	0.0315	0.063	0.0236	0.0785	7e-04
17	rs55944060	6718878	0.96	0.238871757466757	0.82	0.488512084344485	0.104747705347177	0.636185916162285	0.0087	0.0136	0.0189	0.0062	0.164	0.0064	0.005	0.0704	0.0012	0.1056	0.1352	0.0301	0.0034	0.1327	0.0212	0.0054	0.0068	0.0022	7e-04	0.0381	0.0212	0.0315	0.063	0.0235	0.0785	7e-04
17	rs76082484	6721689	0.96	0.238871757466757	0.82	0.488512084344485	0.117245053184529	0.651050070949154	0.0087	0.0136	0.0189	0.0062	0.164	0.0064	0.0051	0.0704	0.0012	0.1056	0.1352	0.0301	0.0034	0.1326	0.0212	0.0054	0.0068	0.0022	7e-04	0.0381	0.0212	0.0314	0.0629	0.0235	0.0785	7e-04
17	rs73976291	6731960	0.96	0.238871757466757	0.82	0.488512084344485	0.0839579948161533	0.603110369996261	0.0087	0.014	0.019	0.0063	0.1636	0.0067	0.0055	0.0705	0.0012	0.1072	0.1359	0.0302	0.0032	0.1309	0.0208	0.0057	0.0069	0.0024	6e-04	0.038	0.0212	0.0308	0.0625	0.0228	0.0786	7e-04
17	rs76018634	6732660	0.96	0.238871757466757	0.82	0.488512084344485	0.0756784481065056	0.587658017895726	0.0087	0.014	0.0191	0.0063	0.1635	0.0067	0.0056	0.0705	0.0012	0.1074	0.1359	0.0303	0.0033	0.1307	0.0207	0.0057	0.0069	0.0024	6e-04	0.038	0.0211	0.0307	0.0625	0.0228	0.0787	7e-04
17	rs8078571	6733672	0.96	0.238871757466757	0.83	0.441484906400802	0.0660324710638971	0.602392874208329	0.0087	0.0141	0.0191	0.0063	0.1634	0.0068	0.0057	0.0705	0.0012	0.1076	0.136	0.0302	0.0033	0.1304	0.0207	0.0058	0.0069	0.0024	6e-04	0.038	0.021	0.0308	0.0625	0.0227	0.0787	7e-04
17	rs75714614	6738529	0.97	0.212405230483542	0.83	0.441484906400802	0.0762407473196052	0.673051813858281	0.0086	0.0143	0.019	0.0063	0.163	0.007	0.0058	0.0707	9e-04	0.108	0.1361	0.0304	0.0033	0.1308	0.0208	0.0058	0.007	0.0021	5e-04	0.0381	0.0211	0.0304	0.0625	0.0227	0.0783	6e-04
17	rs9303209	6739231	0.97	0.212405230483542	0.83	0.441484906400802	0.0784064581031818	0.695515445159716	0.0086	0.0144	0.019	0.0064	0.1629	0.0071	0.0059	0.0707	8e-04	0.1081	0.1362	0.0305	0.0033	0.1309	0.0208	0.0058	0.0071	0.002	5e-04	0.0381	0.0212	0.0304	0.0625	0.0227	0.0779	6e-04
17	rs12601859	6739534	0.97	0.212405230483542	0.83	0.441484906400802	0.083750592718478	0.714858456320074	0.0085	0.0144	0.019	0.0064	0.1628	0.0071	0.006	0.0707	8e-04	0.1082	0.1362	0.0305	0.0032	0.1309	0.0208	0.0058	0.0071	0.002	5e-04	0.0381	0.0212	0.0303	0.0625	0.0226	0.0779	6e-04
17	rs9911180	6739674	0.97	0.212405230483542	0.83	0.441484906400802	0.108663185011026	0.749818405137349	0.0085	0.0144	0.0189	0.0064	0.1628	0.0071	0.006	0.0707	8e-04	0.1082	0.1362	0.0305	0.0033	0.131	0.0208	0.0058	0.0071	0.002	5e-04	0.0381	0.0211	0.0303	0.0624	0.0226	0.0778	6e-04
17	rs9902197	6744143	0.96	0.238871757466757	0.85	0.356744695657816	0.193775744255508	0.795511311557865	0.0072	0.0149	0.0184	0.0056	0.1619	0.007	0.0072	0.0728	8e-04	0.1115	0.1367	0.0309	0.0036	0.133	0.0222	0.0057	0.0072	0.0017	6e-04	0.0392	0.0198	0.0285	0.0604	0.0205	0.0756	0.0011
17	rs118113478	6744257	0.96	0.238871757466757	0.85	0.356744695657816	0.197276613890778	0.795205799171143	0.0072	0.0149	0.0184	0.0056	0.1619	0.007	0.0073	0.0729	8e-04	0.1115	0.1367	0.0309	0.0036	0.133	0.0222	0.0057	0.0072	0.0017	6e-04	0.0392	0.0198	0.0285	0.0604	0.0205	0.0755	0.0011
17	rs75948034	6748742	0.96	0.238871757466757	0.85	0.356744695657816	0.176480889271538	0.752987212576221	0.0072	0.015	0.0183	0.0056	0.1617	0.007	0.0074	0.073	8e-04	0.1119	0.1367	0.0308	0.0036	0.133	0.0223	0.0057	0.0072	0.0016	6e-04	0.039	0.0197	0.0283	0.0604	0.0204	0.0757	0.0011
17	rs73976297	6748797	0.96	0.238871757466757	0.85	0.356744695657816	0.175105671377497	0.75419514302598	0.0072	0.015	0.0183	0.0056	0.1617	0.007	0.0074	0.073	8e-04	0.1118	0.1369	0.0308	0.0036	0.133	0.0223	0.0058	0.0072	0.0016	6e-04	0.039	0.0197	0.0283	0.0604	0.0204	0.0757	0.0011
17	rs4510074	6758514	0.96	0.238871757466757	0.85	0.356744695657816	0.177389036835351	0.648275234804357	0.0072	0.0152	0.018	0.0056	0.1614	0.0069	0.0074	0.0733	8e-04	0.112	0.1366	0.0308	0.0037	0.1333	0.0225	0.0058	0.0072	0.0016	6e-04	0.039	0.0197	0.0281	0.0603	0.0203	0.0758	0.0012
17	rs4796566	6758671	0.96	0.238871757466757	0.85	0.356744695657816	0.176444619479832	0.643170888784072	0.0072	0.0152	0.018	0.0056	0.1614	0.0069	0.0074	0.0733	8e-04	0.112	0.1366	0.0308	0.0037	0.1333	0.0224	0.0058	0.0072	0.0016	6e-04	0.039	0.0197	0.0281	0.0604	0.0203	0.0757	0.0012
17	rs79507134	6766837	0.96	0.238871757466757	0.85	0.356744695657816	0.182154892971646	0.629943678921798	0.0072	0.0152	0.018	0.0055	0.1615	0.0069	0.0074	0.0733	8e-04	0.112	0.1365	0.0308	0.0037	0.1335	0.0224	0.0058	0.0071	0.0016	6e-04	0.0389	0.0197	0.028	0.0605	0.0203	0.0757	0.0012
17	rs16956310	6768319	0.96	0.238871757466757	0.85	0.356744695657816	0.182450559253322	0.639239658562391	0.0072	0.0152	0.018	0.0055	0.1615	0.0069	0.0075	0.0733	8e-04	0.112	0.1365	0.0308	0.0037	0.1335	0.0224	0.0058	0.0071	0.0016	6e-04	0.0389	0.0197	0.028	0.0605	0.0203	0.0757	0.0012
17	rs59046444	6776467	0.96	0.238871757466757	0.85	0.356744695657816	0.179542961116285	0.61144810810368	0.0073	0.0153	0.0179	0.0055	0.1614	0.0069	0.0075	0.0733	8e-04	0.1122	0.1364	0.0308	0.0037	0.1335	0.0225	0.0058	0.0071	0.0016	6e-04	0.0387	0.0197	0.028	0.0605	0.0203	0.0755	0.0012
17	rs78983579	6777773	0.96	0.238871757466757	0.86	0.318862054747229	0.17917683165397	0.611880107493779	0.0073	0.0153	0.0179	0.0055	0.1614	0.0069	0.0075	0.0733	8e-04	0.1122	0.1364	0.0307	0.0037	0.1336	0.0225	0.0058	0.0071	0.0016	6e-04	0.0387	0.0197	0.028	0.0605	0.0203	0.0755	0.0012
17	rs8076947	6795648	0.96	0.238871757466757	0.86	0.318862054747229	0.172946963083659	0.623715879532708	0.0074	0.0154	0.0179	0.0055	0.1612	0.0068	0.0075	0.0734	8e-04	0.1122	0.1363	0.0307	0.0037	0.134	0.0226	0.0059	0.0071	0.0016	6e-04	0.0384	0.0197	0.0279	0.0606	0.0203	0.0754	0.0012
17	rs2271314	6797773	0.96	0.238871757466757	0.87	0.283849475516541	0.180864601380528	0.611304124352362	0.0075	0.0155	0.0179	0.0055	0.1611	0.0069	0.0076	0.0732	8e-04	0.1123	0.1361	0.0308	0.0037	0.134	0.0226	0.0059	0.0072	0.0016	6e-04	0.0383	0.0197	0.0279	0.0607	0.0202	0.0754	0.0012
17	rs573836	6798378	0.96	0.238871757466757	0.88	0.251609301083599	0.187181267211611	0.619379523743221	0.0075	0.0155	0.0179	0.0055	0.161	0.0069	0.0076	0.0732	8e-04	0.1125	0.136	0.0309	0.0037	0.134	0.0226	0.0059	0.0072	0.0016	6e-04	0.0383	0.0198	0.0278	0.0606	0.0203	0.0754	0.0012
17	Affx-14268952	6800223	0.96	0.238871757466757	0.88	0.251609301083599	0.219811695805525	0.589655676375387	0.0077	0.0156	0.0178	0.0054	0.1612	0.0067	0.0074	0.0736	9e-04	0.1129	0.1355	0.0309	0.0037	0.1342	0.0227	0.0057	0.0071	0.0017	6e-04	0.0384	0.02	0.0275	0.0602	0.0203	0.0751	0.0012
17	rs311757	6802816	0.96	0.238871757466757	0.88	0.251609301083599	0.232929375520443	0.579683733988429	0.0079	0.0157	0.0177	0.0053	0.1611	0.0065	0.0073	0.0741	9e-04	0.1134	0.1349	0.0309	0.0037	0.1346	0.0227	0.0055	0.0071	0.0017	7e-04	0.0385	0.0203	0.0271	0.0598	0.0204	0.0749	0.0013
17	rs56306443	6806438	0.96	0.238871757466757	0.88	0.251609301083599	0.239603719368894	0.517973955438827	0.008	0.0158	0.0177	0.0051	0.1613	0.0064	0.0072	0.0743	9e-04	0.1136	0.1346	0.0308	0.0037	0.1349	0.0228	0.0055	0.0071	0.0017	7e-04	0.0385	0.0205	0.027	0.0595	0.0204	0.0747	0.0013
17	rs78110020	6818349	0.96	0.238871757466757	0.88	0.251609301083599	0.209110855545617	0.417172482456739	0.0083	0.0159	0.0178	0.0051	0.1614	0.0063	0.0069	0.0747	0.001	0.1139	0.1337	0.0308	0.0038	0.135	0.0229	0.0054	0.0071	0.0017	7e-04	0.0385	0.0208	0.027	0.0594	0.0205	0.0743	0.0013
17	rs72832774	6818816	0.96	0.238871757466757	0.88	0.251609301083599	0.204740760726246	0.412736309120951	0.0083	0.0159	0.0178	0.0051	0.1614	0.0063	0.0069	0.0748	0.001	0.1139	0.1337	0.0308	0.0038	0.135	0.0229	0.0054	0.0071	0.0017	7e-04	0.0385	0.0208	0.027	0.0594	0.0205	0.0743	0.0013
17	rs2089454	6819121	0.96	0.238871757466757	0.88	0.251609301083599	0.201673570270599	0.412345501795286	0.0083	0.0159	0.0178	0.0051	0.1614	0.0063	0.0069	0.0749	0.001	0.1139	0.1337	0.0308	0.0038	0.135	0.0229	0.0054	0.0071	0.0017	7e-04	0.0385	0.0208	0.027	0.0594	0.0205	0.0743	0.0013
17	rs311767	6822868	0.96	0.238871757466757	0.88	0.251609301083599	0.212604123182664	0.429371962541054	0.0084	0.0159	0.0178	0.0051	0.1618	0.0062	0.0068	0.075	0.001	0.114	0.1335	0.0308	0.0038	0.1348	0.0228	0.0053	0.007	0.0017	7e-04	0.0384	0.0208	0.027	0.0594	0.0205	0.0743	0.0013
17	rs80319457	6823454	0.96	0.238871757466757	0.88	0.251609301083599	0.213048121907357	0.417695230975355	0.0084	0.0159	0.0178	0.0051	0.1618	0.0062	0.0068	0.075	0.001	0.114	0.1335	0.0308	0.0038	0.1347	0.0228	0.0053	0.007	0.0017	7e-04	0.0384	0.0208	0.027	0.0594	0.0205	0.0743	0.0013
17	rs17732112	6825842	0.96	0.238871757466757	0.88	0.251609301083599	0.216129981370991	0.421228415883212	0.0084	0.0159	0.0178	0.0051	0.162	0.0062	0.0068	0.075	0.001	0.114	0.1334	0.0308	0.0038	0.1347	0.0228	0.0053	0.007	0.0018	7e-04	0.0385	0.0208	0.0269	0.0594	0.0205	0.0743	0.0013
17	rs77783523	6828924	0.96	0.238871757466757	0.88	0.251609301083599	0.218949512630447	0.400926996813227	0.0084	0.0159	0.0178	0.0051	0.1621	0.0062	0.0067	0.0751	0.001	0.1141	0.1334	0.0308	0.0038	0.1346	0.0228	0.0053	0.007	0.0018	7e-04	0.0385	0.0208	0.0269	0.0593	0.0205	0.0743	0.0013
17	rs58247362	6836443	0.96	0.238871757466757	0.88	0.251609301083599	0.243066883095423	0.450311986356256	0.0085	0.0157	0.0179	0.005	0.1631	0.0062	0.0065	0.0757	0.001	0.1151	0.1338	0.0305	0.0038	0.1343	0.0225	0.0051	0.0069	0.0016	8e-04	0.0385	0.0206	0.0263	0.0592	0.0204	0.0738	0.0013
17	rs78256310	6838866	0.96	0.238871757466757	0.88	0.251609301083599	0.266106407183178	0.558032418122492	0.0085	0.0155	0.018	0.005	0.1644	0.0063	0.0064	0.0766	0.001	0.1159	0.1335	0.0304	0.0033	0.1343	0.0223	0.0049	0.0068	0.0015	8e-04	0.0382	0.0205	0.0257	0.0594	0.0202	0.0734	0.0013
17	rs76367784	6840835	0.95	0.267590046340022	0.88	0.251609301083599	0.301886441169859	0.501997457561593	0.0085	0.0154	0.0179	0.0049	0.1651	0.0063	0.0063	0.0768	0.0011	0.1164	0.1332	0.0304	0.0034	0.1343	0.0223	0.0048	0.0068	0.0014	9e-04	0.0383	0.0204	0.0253	0.0595	0.0201	0.0731	0.0014
17	rs73976112	6844853	0.95	0.267590046340022	0.88	0.251609301083599	0.366910826369228	0.627045224114115	0.0086	0.015	0.0179	0.0049	0.1659	0.0065	0.0062	0.0771	0.0012	0.1176	0.1329	0.0302	0.0035	0.1342	0.0222	0.0047	0.0069	0.0015	9e-04	0.0381	0.0203	0.0247	0.0594	0.0198	0.0726	0.0013
17	rs118062989	6846270	0.95	0.267590046340022	0.88	0.251609301083599	0.391380353172867	0.678947061249007	0.0087	0.0149	0.018	0.0049	0.1657	0.0065	0.0062	0.0772	0.0012	0.1183	0.1327	0.0302	0.0035	0.1342	0.0221	0.0046	0.0069	0.0015	0.001	0.0383	0.0203	0.0244	0.0594	0.0197	0.0723	0.0014
17	rs2135845	6847073	0.95	0.267590046340022	0.88	0.251609301083599	0.380614070294439	0.633716337627452	0.0088	0.0149	0.0181	0.0049	0.1657	0.0065	0.0062	0.0772	0.0012	0.1188	0.1326	0.0302	0.0035	0.1339	0.0221	0.0046	0.007	0.0015	0.001	0.0384	0.02	0.0243	0.0595	0.0197	0.0723	0.0014
17	rs9630722	6850461	0.95	0.267590046340022	0.88	0.251609301083599	0.400487002118924	0.70487453523066	0.0088	0.0148	0.0182	0.0049	0.1656	0.0064	0.0061	0.0772	0.0013	0.1192	0.1322	0.0302	0.0035	0.1342	0.022	0.0046	0.007	0.0015	0.0011	0.0385	0.02	0.0241	0.0595	0.0196	0.0724	0.0015
17	rs35998513	6857012	0.95	0.267590046340022	0.88	0.251609301083599	0.401618592428029	0.7572168115315	0.0091	0.0148	0.0185	0.0048	0.1654	0.0063	0.006	0.0767	0.0014	0.1196	0.1315	0.0301	0.0036	0.1347	0.0218	0.0045	0.0069	0.0015	0.0012	0.0389	0.0198	0.0238	0.0597	0.0192	0.073	0.0015
17	rs10401027	6858240	0.95	0.267590046340022	0.88	0.251609301083599	0.380393686521309	0.70487453523066	0.0092	0.0147	0.0186	0.0048	0.1654	0.0063	0.006	0.0766	0.0014	0.1196	0.1314	0.03	0.0036	0.1347	0.0218	0.0045	0.0068	0.0015	0.0012	0.039	0.0197	0.0238	0.0598	0.0191	0.0732	0.0016
17	rs76031667	6862098	0.95	0.267590046340022	0.88	0.251609301083599	0.39845418509048	0.860208379387901	0.0092	0.0146	0.0186	0.0048	0.1651	0.0063	0.0059	0.0767	0.0014	0.1197	0.1311	0.0298	0.0036	0.1351	0.0216	0.0045	0.0068	0.0015	0.0012	0.0392	0.0196	0.0236	0.0601	0.0188	0.0737	0.0016
17	rs6502992	6866399	0.95	0.267590046340022	0.88	0.251609301083599	0.372394092135469	0.765842926999126	0.0092	0.0146	0.0186	0.0048	0.1649	0.0063	0.0059	0.0768	0.0014	0.1198	0.1308	0.0296	0.0036	0.1354	0.0215	0.0045	0.0068	0.0015	0.0012	0.0394	0.0195	0.0233	0.0604	0.0187	0.0742	0.0016
17	rs11656967	6867601	0.95	0.267590046340022	0.88	0.251609301083599	0.352404065853382	0.722179863202484	0.0092	0.0146	0.0186	0.0048	0.1651	0.0063	0.0059	0.0768	0.0014	0.1199	0.1306	0.0296	0.0036	0.1353	0.0215	0.0045	0.0068	0.0016	0.0012	0.0395	0.0194	0.0233	0.0605	0.0186	0.0742	0.0016
17	rs72832788	6870665	0.95	0.267590046340022	0.89	0.222038712392691	0.37731512257477	0.686480389306903	0.0092	0.0143	0.0189	0.0047	0.1647	0.0062	0.006	0.0768	0.0014	0.1199	0.131	0.0296	0.0033	0.1354	0.0214	0.0045	0.0069	0.0015	0.0013	0.0394	0.0195	0.0231	0.0609	0.0183	0.0744	0.0016
17	rs78393716	6874004	0.94	0.298643641979994	0.89	0.222038712392691	0.416244334528194	0.72457410563194	0.0093	0.0141	0.0193	0.0045	0.1641	0.0062	0.006	0.0768	0.0014	0.12	0.1313	0.0297	0.0031	0.1355	0.0215	0.0045	0.007	0.0014	0.0014	0.0394	0.0195	0.023	0.0613	0.0178	0.0746	0.0016
17	rs311738	6880636	0.94	0.298643641979994	0.89	0.222038712392691	0.403148783959734	0.789100814917552	0.0093	0.0139	0.0196	0.0044	0.1642	0.0061	0.0059	0.077	0.0013	0.1201	0.132	0.0297	0.003	0.1353	0.0214	0.0045	0.0069	0.0013	0.0014	0.0394	0.0198	0.0228	0.0611	0.0175	0.075	0.0015
17	rs35339537	6880719	0.94	0.298643641979994	0.89	0.222038712392691	0.406673610975836	0.786356855399154	0.0093	0.0139	0.0196	0.0044	0.1642	0.0061	0.0059	0.077	0.0013	0.12	0.1321	0.0297	0.003	0.1353	0.0214	0.0045	0.0069	0.0013	0.0014	0.0394	0.0198	0.0228	0.0611	0.0175	0.075	0.0015
17	rs62062761	6886346	0.94	0.298643641979994	0.89	0.222038712392691	0.388479633694614	0.815883519192957	0.0095	0.0139	0.0195	0.0042	0.1638	0.0058	0.0058	0.0773	0.0012	0.1196	0.133	0.0295	0.003	0.1352	0.0212	0.0044	0.0067	0.0012	0.0013	0.0404	0.0198	0.0226	0.0613	0.0172	0.0756	0.0014
17	rs11571358	6899106	0.94	0.298643641979994	0.89	0.222038712392691	0.358576826478593	0.893726606300591	0.0097	0.0139	0.0194	0.004	0.1631	0.0056	0.0057	0.0776	0.0011	0.119	0.1337	0.0294	0.0029	0.1354	0.0208	0.0042	0.0063	0.0011	0.0013	0.0417	0.0198	0.0223	0.0616	0.0169	0.0765	0.0013
17	rs1126667	6902760	0.94	0.298643641979994	0.89	0.222038712392691	0.335765792965894	0.87358420839891	0.0098	0.0139	0.0194	0.004	0.1631	0.0055	0.0057	0.0776	0.0011	0.119	0.1339	0.0294	0.0028	0.1355	0.0208	0.0042	0.0062	0.0011	0.0013	0.0419	0.0198	0.0223	0.0616	0.0168	0.0767	0.0012
17	rs2292352	6902887	0.94	0.298643641979994	0.89	0.222038712392691	0.334320767205999	0.872649638618448	0.0098	0.0139	0.0194	0.004	0.1631	0.0055	0.0057	0.0776	0.0011	0.1189	0.1338	0.0294	0.0028	0.1355	0.0208	0.0043	0.0062	0.0011	0.0013	0.042	0.0198	0.0223	0.0616	0.0168	0.0767	0.0012
17	rs11571340	6908219	0.94	0.298643641979994	0.89	0.222038712392691	0.354579516361905	0.788490869520832	0.0099	0.0139	0.0194	0.0039	0.163	0.0055	0.0056	0.0777	0.0012	0.1188	0.1339	0.0293	0.0029	0.1356	0.0207	0.0042	0.0061	0.0011	0.0013	0.0421	0.0197	0.0223	0.0617	0.0168	0.0767	0.0013
17	rs11571351	6912967	0.94	0.298643641979994	0.89	0.222038712392691	0.345971600194898	0.737022239608713	0.01	0.0139	0.0194	0.0038	0.1629	0.0055	0.0056	0.0777	0.0012	0.1186	0.134	0.0291	0.0029	0.1357	0.0207	0.0042	0.006	0.0011	0.0014	0.0422	0.0198	0.0223	0.0618	0.0167	0.0768	0.0014
17	rs312462	6913652	0.94	0.298643641979994	0.89	0.222038712392691	0.342360672092061	0.707553700549246	0.01	0.0139	0.0194	0.0038	0.1629	0.0055	0.0056	0.0777	0.0012	0.1186	0.1341	0.0291	0.0029	0.1357	0.0207	0.0042	0.006	0.0011	0.0014	0.0422	0.0198	0.0223	0.0618	0.0167	0.0768	0.0014
17	rs14309	6919093	0.94	0.298643641979994	0.89	0.222038712392691	0.346759178211347	0.708298316187511	0.0101	0.0139	0.0193	0.0036	0.1628	0.0055	0.0056	0.0776	0.0012	0.1184	0.1343	0.029	0.003	0.1358	0.0206	0.0042	0.0059	0.001	0.0014	0.0422	0.0198	0.0222	0.0619	0.0167	0.077	0.0015
17	rs72834413	6926907	0.94	0.298643641979994	0.89	0.222038712392691	0.32348522629904	0.613032458563916	0.0103	0.014	0.0193	0.0036	0.1625	0.0054	0.0055	0.0776	0.0012	0.1182	0.1345	0.0289	0.003	0.1358	0.0205	0.0042	0.0058	0.001	0.0015	0.0422	0.0199	0.0222	0.062	0.0166	0.0772	0.0016
17	rs9905693	6928746	0.94	0.298643641979994	0.89	0.222038712392691	0.324195030827862	0.62443929620335	0.0103	0.014	0.0193	0.0036	0.1625	0.0054	0.0055	0.0775	0.0012	0.1182	0.1346	0.0288	0.003	0.1359	0.0205	0.0042	0.0058	0.001	0.0015	0.0423	0.0199	0.0222	0.062	0.0166	0.0772	0.0016
17	rs10521149	6932140	0.94	0.298643641979994	0.89	0.222038712392691	0.316782738804315	0.593941838942692	0.0103	0.014	0.0193	0.0036	0.1624	0.0054	0.0054	0.0775	0.0012	0.118	0.1347	0.0288	0.003	0.1359	0.0204	0.0042	0.0058	0.0011	0.0015	0.0423	0.02	0.0223	0.062	0.0166	0.0774	0.0017
17	rs17732290	6932677	0.94	0.298643641979994	0.89	0.222038712392691	0.324600998999265	0.609289195299234	0.0103	0.014	0.0193	0.0036	0.1624	0.0054	0.0054	0.0775	0.0012	0.118	0.1348	0.0287	0.003	0.136	0.0203	0.0042	0.0058	0.0011	0.0015	0.0421	0.0199	0.0223	0.062	0.0165	0.0774	0.0016
17	rs364492	6935079	0.94	0.298643641979994	0.89	0.222038712392691	0.304383734558376	0.587372771059601	0.0104	0.0141	0.0193	0.0036	0.1622	0.0053	0.0054	0.0773	0.0012	0.1177	0.135	0.0288	0.003	0.1363	0.0203	0.0042	0.0057	0.0011	0.0015	0.0421	0.0199	0.0223	0.0621	0.0165	0.0777	0.0017
17	rs78113781	6938434	0.94	0.298643641979994	0.89	0.222038712392691	0.235484090376874	0.599668246421217	0.0107	0.0143	0.0194	0.0036	0.1617	0.005	0.005	0.0763	0.0013	0.1164	0.1358	0.0285	0.003	0.1376	0.0197	0.004	0.0054	0.0013	0.0014	0.0419	0.0198	0.022	0.0632	0.0162	0.0793	0.0019
17	rs4796576	6943266	0.94	0.298643641979994	0.89	0.222038712392691	0.186169698546122	0.698780506573923	0.0109	0.0144	0.0195	0.0036	0.1614	0.0049	0.0049	0.0758	0.0013	0.1156	0.1362	0.0284	0.0029	0.1378	0.0194	0.0039	0.0052	0.0014	0.0013	0.0421	0.0198	0.022	0.0636	0.016	0.0804	0.002
17	rs75418188	6945483	0.94	0.298643641979994	0.89	0.222038712392691	0.189100593635947	0.67629275217107	0.011	0.0144	0.0195	0.0036	0.1613	0.0049	0.0049	0.0758	0.0013	0.1157	0.1363	0.0285	0.0029	0.1379	0.0194	0.0039	0.0052	0.0014	0.0013	0.0423	0.0198	0.0219	0.0632	0.0161	0.0805	0.002
17	rs13342692	6946287	0.94	0.298643641979994	0.89	0.222038712392691	0.181343235242879	0.575138833138321	0.011	0.0144	0.0195	0.0036	0.1612	0.005	0.0049	0.0758	0.0013	0.1157	0.1363	0.0285	0.0029	0.138	0.0194	0.0039	0.0052	0.0014	0.0013	0.0423	0.0198	0.0218	0.063	0.0161	0.0805	0.002
17	rs117767867	6946330	0.94	0.298643641979994	0.89	0.222038712392691	0.181085418664927	0.568762268258605	0.011	0.0144	0.0195	0.0036	0.1612	0.005	0.0049	0.0758	0.0013	0.1157	0.1363	0.0285	0.0029	0.138	0.0194	0.0039	0.0052	0.0014	0.0013	0.0423	0.0198	0.0218	0.063	0.0161	0.0805	0.002
17	rs35634464	6946559	0.94	0.298643641979994	0.89	0.222038712392691	0.178701508683185	0.56339110917095	0.011	0.0144	0.0196	0.0036	0.1612	0.005	0.0049	0.0758	0.0013	0.1157	0.1363	0.0285	0.0029	0.138	0.0194	0.0039	0.0052	0.0014	0.0013	0.0423	0.0198	0.0218	0.0629	0.0161	0.0805	0.002
17	rs8078000	6947579	0.94	0.298643641979994	0.88	0.251609301083599	0.183450472652013	0.574713192827903	0.011	0.0143	0.0196	0.0036	0.1612	0.005	0.0049	0.0758	0.0013	0.1158	0.1362	0.0285	0.0028	0.138	0.0194	0.0039	0.0052	0.0014	0.0013	0.0424	0.0198	0.0218	0.0629	0.0162	0.0806	0.002
17	rs2920422	6951645	0.94	0.298643641979994	0.88	0.251609301083599	0.206482541209758	0.656022384646358	0.011	0.0142	0.0195	0.0036	0.1615	0.005	0.0048	0.0758	0.0012	0.1156	0.1362	0.0285	0.0028	0.1382	0.0194	0.0039	0.0052	0.0014	0.0013	0.0425	0.0197	0.0216	0.0627	0.0162	0.0808	0.002
17	rs12950215	6961217	0.94	0.298643641979994	0.88	0.251609301083599	0.225107903533522	0.824647618866395	0.0113	0.0139	0.0191	0.0035	0.163	0.0049	0.0048	0.075	0.0012	0.1146	0.1363	0.0283	0.0027	0.139	0.0188	0.0039	0.0048	0.0014	0.0013	0.0433	0.0196	0.0215	0.0625	0.016	0.0815	0.002
17	rs193399	6962272	0.94	0.298643641979994	0.88	0.251609301083599	0.237796524611846	0.882316701414078	0.0114	0.0139	0.0191	0.0035	0.1632	0.0049	0.0048	0.075	0.0012	0.1144	0.1363	0.0283	0.0026	0.1391	0.0188	0.0039	0.0048	0.0014	0.0013	0.0434	0.0196	0.0215	0.0625	0.0159	0.0816	0.002
17	rs11078665	6964708	0.94	0.298643641979994	0.88	0.251609301083599	0.24128859061688	0.775705434031466	0.012	0.0137	0.019	0.0034	0.1648	0.0048	0.005	0.0747	0.0011	0.1122	0.1364	0.0283	0.0024	0.1403	0.0186	0.004	0.0047	0.0014	0.0013	0.0438	0.0197	0.021	0.0625	0.0154	0.0823	0.002
17	rs73242017	6964810	0.94	0.298643641979994	0.88	0.251609301083599	0.245813391507731	0.768571353376169	0.012	0.0137	0.019	0.0034	0.1647	0.0048	0.005	0.0746	0.0011	0.1127	0.1363	0.0283	0.0024	0.1402	0.0186	0.004	0.0047	0.0014	0.0012	0.0437	0.0197	0.021	0.0624	0.0154	0.0823	0.002
17	rs75781719	6966281	0.94	0.298643641979994	0.88	0.251609301083599	0.251534389150268	0.817112378869768	0.012	0.0137	0.0189	0.0035	0.1648	0.0048	0.0049	0.0745	0.0011	0.1125	0.1363	0.0282	0.0024	0.1404	0.0188	0.004	0.0047	0.0014	0.0012	0.0437	0.0196	0.021	0.0625	0.0154	0.0824	0.002
17	rs75437894	6966496	0.94	0.298643641979994	0.88	0.251609301083599	0.250782157905221	0.818034279185622	0.012	0.0137	0.0189	0.0035	0.1648	0.0048	0.0049	0.0745	0.0011	0.1124	0.1363	0.0282	0.0024	0.1404	0.0188	0.004	0.0047	0.0014	0.0012	0.0437	0.0196	0.021	0.0625	0.0154	0.0824	0.002
17	rs76423862	6967514	0.94	0.298643641979994	0.88	0.251609301083599	0.249766396463005	0.796886426463385	0.0121	0.0137	0.0189	0.0035	0.1648	0.0048	0.0049	0.0744	0.0011	0.1123	0.1362	0.0282	0.0024	0.1404	0.0189	0.004	0.0047	0.0014	0.0012	0.0437	0.0196	0.021	0.0625	0.0154	0.0824	0.002
17	rs8075513	6968700	0.94	0.298643641979994	0.87	0.283849475516541	0.264419728058715	0.889972119210677	0.0121	0.0137	0.0189	0.0035	0.165	0.0047	0.0049	0.0744	0.0011	0.1122	0.1363	0.0282	0.0024	0.1404	0.0189	0.004	0.0046	0.0014	0.0012	0.0438	0.0196	0.0209	0.0625	0.0154	0.0824	0.002
17	rs17732397	6974939	0.94	0.298643641979994	0.87	0.283849475516541	0.286418909686004	0.920726576300086	0.0122	0.0134	0.0187	0.0035	0.1654	0.0047	0.005	0.0742	0.0012	0.1114	0.1366	0.0279	0.0024	0.1406	0.019	0.0041	0.0046	0.0014	0.0012	0.0438	0.0197	0.0208	0.0626	0.0153	0.0827	0.002
17	rs12951743	6975139	0.94	0.298643641979994	0.87	0.283849475516541	0.298282309370907	0.978704453249568	0.0122	0.0134	0.0187	0.0035	0.1654	0.0047	0.005	0.0742	0.0012	0.1112	0.1367	0.0278	0.0024	0.1407	0.019	0.0041	0.0046	0.0014	0.0012	0.0439	0.0197	0.0208	0.0626	0.0153	0.0828	0.002
17	rs364569	6979179	0.93	0.332112317682009	0.88	0.251609301083599	0.227530923384785	0.933023565786371	0.014	0.0129	0.0179	0.0052	0.1672	0.0046	0.0057	0.071	0.0013	0.1038	0.1397	0.0263	0.0024	0.1418	0.0176	0.005	0.0048	0.0014	9e-04	0.0435	0.0202	0.0213	0.0618	0.0156	0.0863	0.0021
17	rs35318160	6980105	0.92	0.368072033098782	0.88	0.251609301083599	0.235441385348218	0.928605519578865	0.014	0.0128	0.0179	0.0053	0.1671	0.0047	0.0058	0.0709	0.0013	0.1036	0.1398	0.0263	0.0024	0.1418	0.0176	0.005	0.0048	0.0013	0.001	0.0435	0.0202	0.0214	0.0618	0.0156	0.0864	0.0021
17	rs16956478	6980273	0.92	0.368072033098782	0.87	0.283849475516541	0.236895760185462	1.05931903502339	0.014	0.0128	0.0179	0.0053	0.167	0.0047	0.0057	0.0709	0.0013	0.1036	0.1398	0.0263	0.0024	0.1418	0.0176	0.005	0.0048	0.0013	0.001	0.0435	0.0202	0.0215	0.0618	0.0155	0.0864	0.0021
17	rs90951	6981397	0.92	0.368072033098782	0.87	0.283849475516541	0.213978166284253	0.957872758237826	0.0141	0.0128	0.0179	0.0054	0.1669	0.0047	0.0058	0.0709	0.0013	0.1033	0.1399	0.0263	0.0024	0.1418	0.0177	0.005	0.0048	0.0013	0.001	0.0435	0.0202	0.0216	0.0618	0.0155	0.0866	0.0021
17	rs444207	6982444	0.92	0.368072033098782	0.87	0.283849475516541	0.211476295671556	0.913489839579008	0.0141	0.0128	0.0179	0.0054	0.1665	0.0047	0.0057	0.0713	0.0013	0.1029	0.1403	0.0262	0.0024	0.1416	0.0177	0.005	0.0048	0.0013	9e-04	0.0434	0.0203	0.0215	0.062	0.0154	0.0869	0.0021
17	rs7214372	6982963	0.92	0.368072033098782	0.86	0.318862054747229	0.207237253165141	0.885908385070721	0.0141	0.0128	0.018	0.0055	0.1663	0.0047	0.0057	0.0713	0.0013	0.1028	0.1404	0.0261	0.0024	0.1416	0.0177	0.0051	0.0048	0.0013	9e-04	0.0434	0.0203	0.0215	0.062	0.0154	0.0869	0.0021
17	rs314224	6987160	0.92	0.368072033098782	0.86	0.318862054747229	0.188421902324277	0.646232374718404	0.0143	0.0128	0.0181	0.0057	0.1651	0.0047	0.0057	0.0714	0.0013	0.102	0.1409	0.026	0.0023	0.1419	0.0177	0.0051	0.0048	0.0013	0.001	0.0433	0.0203	0.0216	0.0625	0.0153	0.0872	0.0022
17	rs35755455	6987355	0.92	0.368072033098782	0.86	0.318862054747229	0.192133918848981	0.65631514504458	0.0143	0.0128	0.0181	0.0057	0.1651	0.0047	0.0057	0.0714	0.0013	0.102	0.1409	0.026	0.0023	0.1419	0.0177	0.0051	0.0048	0.0013	0.001	0.0433	0.0203	0.0216	0.0625	0.0153	0.0872	0.0022
17	rs34067627	6997859	0.92	0.368072033098782	0.86	0.318862054747229	0.195348636554295	0.644628318821894	0.0144	0.0128	0.018	0.0058	0.165	0.0048	0.0058	0.0715	0.0013	0.1017	0.1408	0.0257	0.0023	0.1414	0.0176	0.0052	0.0049	0.0013	9e-04	0.0434	0.0205	0.0217	0.0625	0.0153	0.0876	0.0022
17	rs66857341	7004579	0.92	0.368072033098782	0.85	0.356744695657816	0.210472159917466	0.63778507088357	0.0146	0.0127	0.0177	0.0059	0.1654	0.0048	0.0059	0.0718	0.0013	0.1016	0.141	0.0254	0.0024	0.1408	0.0175	0.0054	0.0049	0.0013	9e-04	0.0434	0.0204	0.0217	0.0624	0.015	0.0882	0.0023
17	rs11653054	7004927	0.92	0.368072033098782	0.85	0.356744695657816	0.214423775143532	0.625597172105467	0.0146	0.0127	0.0177	0.0059	0.1654	0.0048	0.0059	0.0718	0.0013	0.1016	0.141	0.0254	0.0024	0.1408	0.0175	0.0054	0.0049	0.0013	9e-04	0.0434	0.0204	0.0217	0.0624	0.015	0.0883	0.0023
17	rs7221206	7009908	0.91	0.406594937265203	0.85	0.356744695657816	0.23762480480178	0.54231192807685	0.0149	0.0127	0.0175	0.0063	0.1655	0.0049	0.006	0.0717	0.0014	0.1014	0.1408	0.0251	0.0024	0.1407	0.0176	0.0054	0.005	0.0015	0.001	0.0433	0.0203	0.0221	0.0623	0.0148	0.0877	0.0024
17	rs61731746	7011225	0.91	0.406594937265203	0.85	0.356744695657816	0.26061211226897	0.448312653595519	0.0149	0.0126	0.0174	0.0064	0.1656	0.0049	0.006	0.0716	0.0014	0.1015	0.1409	0.0253	0.0024	0.1407	0.0177	0.0054	0.0051	0.0015	0.001	0.0432	0.0203	0.0222	0.0619	0.0147	0.0874	0.0024
17	rs2304978	7012079	0.91	0.406594937265203	0.85	0.356744695657816	0.26752404755298	0.418741260159837	0.015	0.0126	0.0174	0.0065	0.1657	0.0049	0.0061	0.0716	0.0014	0.1015	0.1409	0.0254	0.0024	0.1407	0.0178	0.0054	0.0051	0.0015	0.001	0.0432	0.0203	0.0222	0.0616	0.0146	0.0875	0.0025
17	rs117175198	7012342	0.91	0.406594937265203	0.85	0.356744695657816	0.283670430397778	0.442328836132061	0.015	0.0126	0.0174	0.0065	0.1657	0.0049	0.0061	0.0716	0.0014	0.1015	0.1409	0.0254	0.0024	0.1406	0.0178	0.0054	0.0051	0.0015	0.001	0.0432	0.0203	0.0222	0.0616	0.0146	0.0876	0.0025
17	rs55946648	7013791	0.91	0.406594937265203	0.85	0.356744695657816	0.288418044553125	0.342235157200244	0.0151	0.0127	0.0174	0.0066	0.1655	0.0049	0.0061	0.0716	0.0014	0.1014	0.1414	0.0253	0.0024	0.1404	0.0179	0.0054	0.005	0.0015	0.001	0.0431	0.0202	0.0222	0.0616	0.0145	0.0876	0.0025
17	rs62061387	7013812	0.91	0.406594937265203	0.85	0.356744695657816	0.288322679051496	0.346941786734626	0.0151	0.0127	0.0173	0.0066	0.1655	0.0049	0.006	0.0716	0.0014	0.1014	0.1414	0.0253	0.0024	0.1404	0.0179	0.0054	0.005	0.0015	0.001	0.0431	0.0202	0.0223	0.0616	0.0145	0.0876	0.0025
17	rs2289646	7017954	0.91	0.406594937265203	0.85	0.356744695657816	0.333290591223936	0.276762643611842	0.0152	0.0128	0.0172	0.007	0.1647	0.005	0.0062	0.0717	0.0014	0.1003	0.1422	0.0253	0.0024	0.1402	0.0185	0.0055	0.0051	0.0014	0.001	0.0428	0.0201	0.0227	0.0615	0.0148	0.0871	0.0025
17	rs72837647	7019645	0.91	0.406594937265203	0.85	0.356744695657816	0.333187664651304	0.219958662185691	0.0152	0.0128	0.0172	0.0071	0.1645	0.005	0.0063	0.0717	0.0015	0.0997	0.1421	0.0253	0.0024	0.1403	0.0186	0.0055	0.0052	0.0014	0.0019	0.0426	0.0201	0.0228	0.0615	0.0149	0.0868	0.0025
17	rs12935917	7021440	0.91	0.406594937265203	0.85	0.356744695657816	0.343823612128163	0.239315944137995	0.0153	0.0128	0.0171	0.0072	0.1645	0.005	0.0063	0.0717	0.0015	0.0995	0.1421	0.0252	0.0024	0.1404	0.0187	0.0054	0.0053	0.0014	0.002	0.0425	0.0201	0.0229	0.0615	0.015	0.0867	0.0025
17	rs2047774	7029454	0.91	0.406594937265203	0.85	0.356744695657816	0.329186446934127	0.216838146748	0.0154	0.013	0.017	0.0072	0.1648	0.005	0.0062	0.072	0.0016	0.0992	0.1413	0.0252	0.0022	0.1403	0.019	0.0053	0.0053	0.0014	0.0019	0.0419	0.0199	0.0232	0.0621	0.0152	0.0868	0.0025
17	rs402614	7033983	0.91	0.406594937265203	0.85	0.356744695657816	0.366694522698828	0.21759003357919	0.0154	0.013	0.0169	0.0072	0.1646	0.005	0.0061	0.0722	0.0016	0.0996	0.1409	0.0252	0.002	0.1412	0.0193	0.0053	0.0051	0.0014	0.0018	0.0416	0.02	0.0234	0.062	0.015	0.0865	0.0026
17	rs35135505	7035470	0.91	0.406594937265203	0.85	0.356744695657816	0.408727344138922	0.206719395934027	0.0154	0.0131	0.0169	0.0072	0.1652	0.0049	0.0061	0.0722	0.0016	0.1	0.1417	0.0253	0.002	0.1418	0.0194	0.0053	0.0051	0.0014	0.0018	0.0392	0.0201	0.0235	0.0621	0.0151	0.086	0.0026
17	rs117787477	7039635	0.9	0.447749409690379	0.85	0.356744695657816	0.480673684472972	0.191692494967594	0.0155	0.0131	0.017	0.0073	0.1655	0.005	0.0066	0.0715	0.0016	0.0995	0.1407	0.0253	0.002	0.1426	0.0197	0.0056	0.005	0.0014	0.0018	0.0388	0.0204	0.024	0.0618	0.0152	0.0853	0.0026
17	rs1875557	7039952	0.9	0.447749409690379	0.85	0.356744695657816	0.479560651958914	0.197490935376737	0.0155	0.0131	0.0171	0.0073	0.1655	0.005	0.0066	0.0715	0.0016	0.0995	0.1407	0.0253	0.002	0.1427	0.0197	0.0056	0.005	0.0014	0.0018	0.0388	0.0205	0.024	0.0618	0.0152	0.0852	0.0026
17	rs314246	7040457	0.9	0.447749409690379	0.85	0.356744695657816	0.480302534696308	0.206085717253098	0.0155	0.0132	0.0171	0.0073	0.1656	0.005	0.0066	0.0713	0.0016	0.0995	0.1406	0.0253	0.002	0.1427	0.0197	0.0056	0.0051	0.0013	0.0018	0.0388	0.0205	0.024	0.0618	0.0152	0.0852	0.0026
17	rs7207110	7042843	0.89	0.491600132839596	0.85	0.356744695657816	0.469722084291735	0.173458725360656	0.0157	0.0136	0.0167	0.0074	0.1697	0.0052	0.0061	0.0688	0.0017	0.0998	0.1395	0.0252	0.0019	0.143	0.0194	0.0054	0.0048	0.0014	0.0017	0.0377	0.0206	0.0252	0.0617	0.0147	0.0852	0.0027
17	rs12453853	7044746	0.89	0.491600132839596	0.84	0.397589870063919	0.518293353520974	0.175553532120701	0.0157	0.0136	0.0166	0.0074	0.1705	0.0051	0.0057	0.0684	0.0017	0.0999	0.1393	0.0253	0.0018	0.1435	0.0194	0.0052	0.0047	0.0014	0.0017	0.0377	0.0206	0.0254	0.0617	0.0147	0.0854	0.0027
17	rs220992	7049788	0.89	0.491600132839596	0.84	0.397589870063919	0.515474331585552	0.159913326398094	0.0157	0.0136	0.0166	0.0074	0.1712	0.0051	0.0057	0.0681	0.0017	0.0998	0.1391	0.0254	0.0019	0.1434	0.0194	0.0052	0.0047	0.0014	0.0017	0.0376	0.0207	0.0256	0.0616	0.0146	0.0854	0.0027
17	rs117356834	7051255	0.89	0.491600132839596	0.84	0.397589870063919	0.502247600854163	0.160300473335357	0.0157	0.0136	0.0166	0.0074	0.1711	0.0051	0.0057	0.0681	0.0017	0.0997	0.139	0.0254	0.0018	0.1434	0.0194	0.0052	0.0047	0.0014	0.0017	0.0376	0.0207	0.0257	0.0616	0.0147	0.0854	0.0027
17	rs4464125	7051275	0.89	0.491600132839596	0.84	0.397589870063919	0.499912039098809	0.1593332279395	0.0157	0.0136	0.0166	0.0074	0.1711	0.0051	0.0057	0.0681	0.0017	0.0997	0.139	0.0254	0.0018	0.1434	0.0194	0.0052	0.0047	0.0014	0.0017	0.0376	0.0207	0.0258	0.0616	0.0147	0.0854	0.0027
17	rs74562255	7052287	0.89	0.491600132839596	0.84	0.397589870063919	0.498273963094517	0.155293550685093	0.0158	0.0136	0.0166	0.0074	0.1711	0.0051	0.0058	0.0681	0.0017	0.0997	0.1386	0.0255	0.0018	0.1434	0.0194	0.0053	0.0047	0.0014	0.0017	0.0376	0.0207	0.0258	0.0616	0.0146	0.0855	0.0027
17	rs35149809	7058716	0.88	0.538208189821859	0.84	0.397589870063919	0.482655495264259	0.133571041827139	0.0159	0.0137	0.0165	0.0075	0.1711	0.0052	0.0061	0.0681	0.0018	0.0992	0.1366	0.0258	0.0018	0.1435	0.0197	0.0055	0.005	0.0013	0.0016	0.0377	0.0208	0.0262	0.0614	0.0146	0.0857	0.0027
17	rs12935952	7063555	0.88	0.538208189821859	0.84	0.397589870063919	0.299254133387166	0.084220632096698	0.0174	0.0139	0.0161	0.0067	0.1715	0.0049	0.0063	0.068	0.0018	0.0978	0.1382	0.0257	0.0018	0.1432	0.0195	0.0052	0.0048	0.0012	0.0015	0.0373	0.0213	0.0268	0.0609	0.0142	0.0866	0.0026
17	rs75060477	7065555	0.87	0.587631181685492	0.84	0.397589870063919	0.253309208608683	0.0711597208539479	0.0178	0.014	0.0161	0.0064	0.1716	0.0048	0.0063	0.068	0.0018	0.0972	0.1387	0.0257	0.0018	0.143	0.0195	0.0051	0.0047	0.0011	0.0015	0.037	0.0215	0.0271	0.0608	0.014	0.0871	0.0025
17	rs4796373	7066024	0.87	0.587631181685492	0.84	0.397589870063919	0.23839808357909	0.0685591865461554	0.0179	0.0141	0.016	0.0063	0.1717	0.0048	0.0062	0.0681	0.0018	0.097	0.1388	0.0258	0.0018	0.1429	0.0194	0.0051	0.0047	0.0011	0.0014	0.037	0.0216	0.0271	0.0607	0.0139	0.0873	0.0025
17	rs118186910	7072939	0.87	0.587631181685492	0.84	0.397589870063919	0.244329041083072	0.0686987256224412	0.0181	0.0141	0.016	0.0061	0.1721	0.0048	0.0062	0.068	0.0018	0.0968	0.139	0.0259	0.0018	0.1429	0.0195	0.005	0.0047	0.001	0.0013	0.0368	0.0217	0.0273	0.0609	0.0139	0.0871	0.0025
17	rs67143157	7074718	0.86	0.639923359357885	0.84	0.397589870063919	0.254199177253014	0.06807173161209	0.0181	0.0141	0.016	0.0061	0.1721	0.0048	0.0063	0.0681	0.0018	0.0966	0.139	0.0259	0.0017	0.1429	0.0196	0.005	0.0047	0.001	0.0013	0.0367	0.0217	0.0273	0.061	0.0139	0.087	0.0025
17	rs55714927	7080316	0.86	0.639923359357885	0.84	0.397589870063919	0.232420284712745	0.0661364665177148	0.0182	0.0141	0.0166	0.0058	0.1723	0.0047	0.0064	0.0675	0.0017	0.0965	0.1389	0.0261	0.0017	0.1428	0.0196	0.0051	0.0046	0.001	0.0012	0.0367	0.0219	0.0275	0.0613	0.0138	0.087	0.0025
17	rs12942113	7085367	0.86	0.639923359357885	0.84	0.397589870063919	0.212321849803633	0.065519386739129	0.0181	0.0141	0.0172	0.0056	0.1725	0.0047	0.0064	0.0671	0.0016	0.0966	0.1388	0.0262	0.0016	0.143	0.0195	0.0051	0.0045	0.001	0.0011	0.0365	0.022	0.0274	0.0616	0.0137	0.0871	0.0024
17	rs11650232	7088923	0.86	0.639923359357885	0.84	0.397589870063919	0.200578926420733	0.0752440170072701	0.0181	0.0141	0.0181	0.0053	0.1729	0.0046	0.0063	0.0665	0.0016	0.0966	0.1388	0.0264	0.0015	0.1431	0.0193	0.005	0.0045	0.001	9e-04	0.0364	0.0221	0.0274	0.062	0.0137	0.087	0.0024
17	rs62061428	7090262	0.86	0.639923359357885	0.84	0.397589870063919	0.176335836001612	0.0744485145023362	0.0181	0.0143	0.0182	0.0051	0.1724	0.0046	0.0064	0.0664	0.0015	0.0967	0.1383	0.0265	0.0015	0.143	0.0193	0.005	0.0045	0.001	9e-04	0.0363	0.0221	0.0275	0.0621	0.0138	0.0877	0.0023
17	rs314253	7091650	0.85	0.695135765909148	0.84	0.397589870063919	0.167547755814293	0.0720829389162697	0.0181	0.0144	0.0184	0.0049	0.1718	0.0046	0.0064	0.0662	0.0015	0.0968	0.1379	0.0266	0.0015	0.1429	0.0193	0.005	0.0045	0.001	8e-04	0.0362	0.0222	0.0275	0.0623	0.0139	0.0884	0.0024
17	rs314252	7092506	0.85	0.695135765909148	0.84	0.397589870063919	0.236424685144896	0.0984766776535603	0.0181	0.0144	0.0186	0.0047	0.1711	0.0047	0.0067	0.0658	0.0012	0.0977	0.1373	0.027	0.0016	0.1437	0.0193	0.0049	0.0045	9e-04	4e-04	0.0366	0.022	0.0276	0.0626	0.014	0.0877	0.0023
17	rs35192659	7098434	0.85	0.695135765909148	0.84	0.397589870063919	0.148810313828011	0.106761735439972	0.0179	0.0141	0.0184	0.0031	0.1701	0.0042	0.0058	0.0672	8e-04	0.0996	0.1405	0.0271	0.0013	0.146	0.0181	0.0036	0.0038	7e-04	4e-04	0.0361	0.0215	0.027	0.0637	0.0136	0.0889	0.0019
17	rs3826408	7101292	0.85	0.695135765909148	0.83	0.441484906400802	0.142523869491599	0.113335520158137	0.0179	0.0141	0.0184	0.0031	0.1701	0.0042	0.0058	0.0671	8e-04	0.0998	0.1405	0.0272	0.0013	0.1462	0.0181	0.0036	0.0037	7e-04	4e-04	0.0361	0.0215	0.027	0.0637	0.0135	0.089	0.0019
17	rs35355120	7106038	0.85	0.695135765909148	0.83	0.441484906400802	0.140168474811856	0.115903683580575	0.018	0.0141	0.0184	0.0031	0.17	0.0042	0.0058	0.0671	7e-04	0.0997	0.1406	0.0272	0.0013	0.1462	0.0181	0.0036	0.0037	6e-04	4e-04	0.036	0.0215	0.027	0.0638	0.0135	0.0892	0.0018
17	rs222855	7110465	0.85	0.695135765909148	0.83	0.441484906400802	0.141120536698123	0.125770797248816	0.0181	0.014	0.0184	0.003	0.17	0.0042	0.0057	0.0671	7e-04	0.0996	0.1407	0.0272	0.0013	0.1462	0.018	0.0036	0.0037	6e-04	3e-04	0.036	0.0215	0.027	0.064	0.0136	0.0895	0.0018
17	rs72837699	7112250	0.85	0.695135765909148	0.82	0.488512084344485	0.146133448619821	0.13951106584179	0.0181	0.014	0.0185	0.003	0.1701	0.0041	0.0057	0.0671	7e-04	0.0998	0.1408	0.0272	0.0013	0.1463	0.0179	0.0035	0.0037	6e-04	3e-04	0.036	0.0215	0.0269	0.064	0.0135	0.0895	0.0018
17	rs507506	7118322	0.85	0.695135765909148	0.82	0.488512084344485	0.153949169399969	0.134660512290268	0.0182	0.0138	0.0185	0.0029	0.1703	0.0041	0.0056	0.067	6e-04	0.1	0.1412	0.0272	0.0012	0.1466	0.0176	0.0034	0.0035	5e-04	3e-04	0.0359	0.0215	0.0271	0.0642	0.0132	0.0896	0.0018
17	rs2230178	7123506	0.85	0.695135765909148	0.82	0.488512084344485	0.163598450240032	0.146200197156492	0.0182	0.0137	0.0185	0.0028	0.1707	0.004	0.0056	0.0671	6e-04	0.1	0.1413	0.027	0.0012	0.1466	0.0176	0.0032	0.0035	5e-04	3e-04	0.0358	0.0215	0.0272	0.0643	0.0132	0.0896	0.0018
17	rs77680021	7124506	0.85	0.695135765909148	0.82	0.488512084344485	0.165025019929605	0.14958709986727	0.0182	0.0137	0.0185	0.0028	0.1707	0.004	0.0056	0.0671	6e-04	0.1001	0.1413	0.027	0.0012	0.1466	0.0176	0.0032	0.0035	5e-04	3e-04	0.0358	0.0215	0.0273	0.0643	0.0131	0.0896	0.0018
17	rs74562836	7125827	0.85	0.695135765909148	0.82	0.488512084344485	0.165968426194661	0.148360828589878	0.0182	0.0137	0.0185	0.0028	0.1707	0.004	0.0056	0.0672	6e-04	0.1	0.1413	0.027	0.0012	0.1466	0.0176	0.0032	0.0034	5e-04	3e-04	0.0358	0.0215	0.0273	0.0643	0.0131	0.0897	0.0018
17	rs72839768	7129898	0.85	0.695135765909148	0.82	0.488512084344485	0.173700743777337	0.155964265666792	0.0182	0.0137	0.0185	0.0028	0.1707	0.004	0.0056	0.0673	6e-04	0.1	0.1413	0.0269	0.0011	0.1466	0.0176	0.0032	0.0034	5e-04	3e-04	0.0357	0.0215	0.0273	0.0643	0.0131	0.09	0.0018
17	rs2074222	7129974	0.85	0.695135765909148	0.82	0.488512084344485	0.172266610819981	0.154719472733472	0.0182	0.0137	0.0185	0.0028	0.1707	0.004	0.0056	0.0672	6e-04	0.1	0.1413	0.0269	0.0012	0.1466	0.0176	0.0032	0.0034	5e-04	3e-04	0.0357	0.0215	0.0273	0.0643	0.0131	0.09	0.0018
17	rs222837	7132556	0.85	0.695135765909148	0.82	0.488512084344485	0.181527519444748	0.161172764327947	0.0182	0.0137	0.0185	0.0027	0.1707	0.004	0.0056	0.0673	6e-04	0.0999	0.1413	0.0268	0.0012	0.1467	0.0175	0.0032	0.0034	5e-04	2e-04	0.0357	0.0215	0.0274	0.0643	0.0131	0.0901	0.0017
17	rs222836	7133162	0.85	0.695135765909148	0.82	0.488512084344485	0.189932004414111	0.166147191699886	0.0182	0.0137	0.0184	0.0027	0.1708	0.004	0.0056	0.0674	5e-04	0.0999	0.1413	0.0268	0.0011	0.1468	0.0175	0.0032	0.0034	4e-04	2e-04	0.0357	0.0215	0.0274	0.0643	0.0131	0.09	0.0017
17	rs2074216	7133609	0.85	0.695135765909148	0.82	0.488512084344485	0.203715449405075	0.169098063038906	0.0182	0.0137	0.0184	0.0027	0.1707	0.0042	0.0058	0.0674	5e-04	0.0995	0.1414	0.0268	0.0011	0.1468	0.0176	0.0032	0.0034	4e-04	2e-04	0.0357	0.0215	0.0274	0.0643	0.0131	0.09	0.0017
17	rs222835	7134129	0.85	0.695135765909148	0.82	0.488512084344485	0.201086733454128	0.1634095378146	0.0182	0.0137	0.0184	0.0028	0.1706	0.0042	0.0058	0.0674	5e-04	0.0995	0.1413	0.0268	0.0011	0.1469	0.0176	0.0032	0.0034	4e-04	3e-04	0.0357	0.0215	0.0275	0.0643	0.0131	0.09	0.0017
17	rs222852	7140606	0.85	0.695135765909148	0.82	0.488512084344485	0.200344799767544	0.158850383573588	0.0183	0.0139	0.0186	0.0029	0.1699	0.0041	0.0058	0.0674	5e-04	0.0996	0.1405	0.0271	9e-04	0.1469	0.0178	0.0032	0.0034	4e-04	3e-04	0.0357	0.0216	0.028	0.0641	0.0133	0.0901	0.0017
17	rs11656323	7145117	0.85	0.695135765909148	0.82	0.488512084344485	0.200110828376702	0.157597423766489	0.0183	0.014	0.0186	0.003	0.1698	0.0041	0.0058	0.0674	5e-04	0.0995	0.14	0.0271	8e-04	0.1469	0.0179	0.0032	0.0034	4e-04	3e-04	0.0357	0.0217	0.0281	0.0642	0.0134	0.0902	0.0017
17	rs3744399	7154582	0.85	0.695135765909148	0.82	0.488512084344485	0.200578926420733	0.157597423766489	0.0183	0.014	0.0188	0.0029	0.1698	0.004	0.0058	0.0674	5e-04	0.0995	0.1399	0.0271	7e-04	0.1469	0.0179	0.0032	0.0034	4e-04	3e-04	0.0357	0.0217	0.0281	0.0643	0.0134	0.0902	0.0017
17	rs2521988	7155861	0.85	0.695135765909148	0.82	0.488512084344485	0.206879564101363	0.157886255595879	0.0183	0.014	0.0188	0.0029	0.1698	0.004	0.0058	0.0674	5e-04	0.0995	0.1399	0.0271	7e-04	0.147	0.0179	0.0032	0.0034	4e-04	3e-04	0.0357	0.0217	0.0281	0.0643	0.0134	0.0902	0.0017
17	rs11544290	7162533	0.85	0.695135765909148	0.82	0.488512084344485	0.200383810094402	0.154815099722716	0.0182	0.014	0.0188	0.0029	0.1697	0.004	0.0058	0.0674	5e-04	0.0995	0.1399	0.0271	7e-04	0.147	0.0178	0.0032	0.0034	4e-04	3e-04	0.0357	0.0217	0.0281	0.0643	0.0134	0.0902	0.0017
17	rs4562	7163739	0.85	0.695135765909148	0.82	0.488512084344485	0.196118533149896	0.152811369324304	0.0182	0.014	0.0188	0.003	0.1696	0.004	0.0058	0.0674	5e-04	0.0995	0.1399	0.0271	7e-04	0.147	0.0178	0.0032	0.0034	4e-04	3e-04	0.0357	0.0217	0.0281	0.0644	0.0134	0.0902	0.0017
17	rs77549883	7166660	0.85	0.695135765909148	0.82	0.488512084344485	0.197044687115604	0.152525884493987	0.0182	0.014	0.0188	0.003	0.1695	0.0041	0.0059	0.0674	5e-04	0.0994	0.1399	0.0271	7e-04	0.1471	0.0178	0.0031	0.0034	4e-04	3e-04	0.0357	0.0218	0.0281	0.0644	0.0133	0.0902	0.0017
17	rs62059189	7175844	0.85	0.695135765909148	0.82	0.488512084344485	0.20608594928931	0.140248667790305	0.0182	0.0141	0.0188	0.003	0.1693	0.0042	0.0061	0.0676	6e-04	0.0991	0.1396	0.0272	8e-04	0.1474	0.0176	0.003	0.0036	4e-04	3e-04	0.0355	0.0219	0.0282	0.0644	0.0131	0.0901	0.0017
17	rs2654185	7183362	0.85	0.695135765909148	0.82	0.488512084344485	0.217802885621822	0.139050785882114	0.0182	0.0142	0.0188	0.003	0.1691	0.0043	0.0063	0.0676	6e-04	0.0988	0.1395	0.0274	8e-04	0.1478	0.0174	0.003	0.0037	4e-04	3e-04	0.0353	0.022	0.0283	0.0645	0.013	0.0901	0.0017
17	rs5409	7183522	0.85	0.695135765909148	0.81	0.53874877155386	0.217394193308704	0.138223683378998	0.0182	0.0142	0.0188	0.003	0.1691	0.0043	0.0063	0.0677	6e-04	0.0988	0.1395	0.0274	8e-04	0.1478	0.0174	0.003	0.0037	4e-04	3e-04	0.0353	0.022	0.0283	0.0645	0.013	0.0901	0.0017
17	rs5412	7184046	0.85	0.695135765909148	0.81	0.53874877155386	0.214423775143532	0.136392152344179	0.0182	0.0142	0.0188	0.003	0.1691	0.0043	0.0063	0.0677	6e-04	0.0988	0.1394	0.0274	8e-04	0.1477	0.0174	0.0029	0.0037	4e-04	3e-04	0.0352	0.022	0.0283	0.0645	0.013	0.0901	0.0017
17	rs2521992	7194010	0.86	0.639923359357885	0.8	0.592267592767429	0.109915316593141	0.147984245880633	0.018	0.0144	0.0191	0.0032	0.1681	0.0045	0.0064	0.0678	6e-04	0.0974	0.1399	0.0278	0.001	0.1471	0.0181	0.0031	0.0041	3e-04	3e-04	0.0348	0.0222	0.029	0.0641	0.0135	0.0897	0.0013
17	rs222859	7197794	0.86	0.639923359357885	0.81	0.53874877155386	0.0652654255367443	0.1634095378146	0.0177	0.0146	0.0191	0.0033	0.1674	0.0045	0.0063	0.068	6e-04	0.0967	0.141	0.0279	9e-04	0.147	0.0185	0.003	0.0041	4e-04	3e-04	0.0349	0.0219	0.0295	0.0637	0.0138	0.0896	9e-04
17	rs17805277	7201753	0.87	0.587631181685492	0.81	0.53874877155386	0.0555229569875954	0.185749077005445	0.0171	0.0149	0.0195	0.0033	0.1694	0.0045	0.0062	0.068	6e-04	0.0961	0.1414	0.0278	9e-04	0.1462	0.0186	0.0029	0.0041	4e-04	3e-04	0.0347	0.0216	0.0294	0.0641	0.0139	0.0891	6e-04
17	rs72839799	7203447	0.87	0.587631181685492	0.81	0.53874877155386	0.0542824167090515	0.187280047839955	0.017	0.0149	0.0195	0.0033	0.1696	0.0045	0.0062	0.068	6e-04	0.096	0.1415	0.0278	0.001	0.1461	0.0186	0.0029	0.0041	4e-04	3e-04	0.0346	0.0215	0.0294	0.0643	0.014	0.0891	5e-04
17	rs7502836	7204078	0.87	0.587631181685492	0.81	0.53874877155386	0.0555405632312767	0.190046572713624	0.017	0.015	0.0195	0.0033	0.1697	0.0045	0.0063	0.0679	6e-04	0.096	0.1415	0.0278	0.001	0.146	0.0186	0.003	0.0041	4e-04	3e-04	0.0346	0.0215	0.0294	0.0643	0.0139	0.0891	5e-04
17	rs4796398	7208197	0.87	0.587631181685492	0.81	0.53874877155386	0.0640774567178231	0.171075384045467	0.0171	0.0153	0.0197	0.0033	0.1697	0.0044	0.0063	0.0677	5e-04	0.0945	0.1418	0.0278	9e-04	0.147	0.0186	0.003	0.004	4e-04	3e-04	0.0347	0.0215	0.0294	0.0645	0.014	0.0886	5e-04
17	rs72840907	7213560	0.87	0.587631181685492	0.81	0.53874877155386	0.0681671983239094	0.170382409101083	0.017	0.0154	0.0198	0.0033	0.1699	0.0044	0.0064	0.0677	5e-04	0.0944	0.1418	0.0278	9e-04	0.1469	0.0186	0.0031	0.004	4e-04	3e-04	0.0347	0.0214	0.0294	0.0646	0.014	0.0883	5e-04
17	rs73977632	7213579	0.87	0.587631181685492	0.8	0.592267592767429	0.0685104584799495	0.170382409101083	0.017	0.0154	0.0198	0.0033	0.1699	0.0044	0.0064	0.0677	5e-04	0.0944	0.1418	0.0278	9e-04	0.1469	0.0186	0.0031	0.004	4e-04	3e-04	0.0347	0.0214	0.0294	0.0646	0.014	0.0883	5e-04
17	rs1007605	7213892	0.87	0.587631181685492	0.8	0.592267592767429	0.0688751385608955	0.170580301813617	0.017	0.0154	0.0198	0.0033	0.1699	0.0044	0.0064	0.0677	5e-04	0.0944	0.1418	0.0278	9e-04	0.1469	0.0186	0.0031	0.004	4e-04	3e-04	0.0347	0.0214	0.0294	0.0646	0.014	0.0883	5e-04
17	rs11078672	7215142	0.87	0.587631181685492	0.79	0.649136622646432	0.0711312645260974	0.173558279992957	0.017	0.0154	0.0199	0.0033	0.1699	0.0044	0.0064	0.0677	5e-04	0.0944	0.1417	0.0278	9e-04	0.1469	0.0186	0.0031	0.004	3e-04	3e-04	0.0347	0.0214	0.0294	0.0646	0.014	0.0883	5e-04
17	rs2270981	7216540	0.87	0.587631181685492	0.79	0.649136622646432	0.0707588360801704	0.176754473406879	0.017	0.0154	0.0199	0.0034	0.17	0.0044	0.0064	0.0677	5e-04	0.0944	0.1417	0.0278	9e-04	0.1468	0.0186	0.0031	0.004	3e-04	3e-04	0.0346	0.0214	0.0295	0.0646	0.014	0.0882	5e-04
17	rs78173576	7217099	0.87	0.587631181685492	0.79	0.649136622646432	0.0697719050460661	0.178159147164241	0.017	0.0154	0.0199	0.0034	0.17	0.0044	0.0064	0.0676	5e-04	0.0944	0.1417	0.0278	9e-04	0.1468	0.0186	0.0031	0.004	3e-04	3e-04	0.0346	0.0214	0.0295	0.0646	0.0141	0.0882	5e-04
17	Affx-14329092	7217463	0.87	0.587631181685492	0.79	0.649136622646432	0.0682276918202575	0.17695490567372	0.017	0.0154	0.0199	0.0034	0.1699	0.0044	0.0064	0.0676	5e-04	0.0945	0.1416	0.0279	9e-04	0.1468	0.0186	0.0031	0.004	3e-04	3e-04	0.0346	0.0214	0.0295	0.0646	0.0141	0.0882	5e-04
17	rs62059197	7217944	0.87	0.587631181685492	0.79	0.649136622646432	0.0664281100518179	0.177857822252424	0.0169	0.0154	0.0199	0.0034	0.1699	0.0044	0.0064	0.0676	5e-04	0.0944	0.1417	0.0279	9e-04	0.1468	0.0186	0.0031	0.004	3e-04	3e-04	0.0346	0.0214	0.0295	0.0646	0.0141	0.0881	5e-04
17	rs118077107	7221197	0.87	0.587631181685492	0.79	0.649136622646432	0.0668850109840221	0.17695490567372	0.0169	0.0154	0.02	0.0034	0.1699	0.0044	0.0064	0.0678	5e-04	0.0943	0.1416	0.0279	9e-04	0.1467	0.0185	0.0032	0.004	3e-04	3e-04	0.0345	0.0214	0.0295	0.0647	0.0141	0.0881	5e-04
17	Affx-14329587	7221385	0.87	0.587631181685492	0.79	0.649136622646432	0.0692003601892196	0.188303075145859	0.0169	0.0152	0.02	0.0035	0.1699	0.0044	0.0064	0.0678	5e-04	0.0942	0.1415	0.0279	9e-04	0.1467	0.0187	0.0032	0.0041	3e-04	3e-04	0.0345	0.0213	0.0296	0.0647	0.0142	0.0882	5e-04
17	rs3809813	7224921	0.87	0.587631181685492	0.79	0.649136622646432	0.0697309787366008	0.185647165013415	0.0169	0.0152	0.0201	0.0035	0.1698	0.0046	0.0065	0.0677	5e-04	0.0941	0.1413	0.0279	9e-04	0.1466	0.0187	0.0032	0.0041	3e-04	4e-04	0.0344	0.0213	0.0297	0.0648	0.0142	0.0881	5e-04
17	rs2062771	7225425	0.87	0.587631181685492	0.78	0.709419594942363	0.0700383076459116	0.187791323970311	0.0169	0.0151	0.0201	0.0035	0.1698	0.0046	0.0065	0.0677	5e-04	0.094	0.1413	0.0279	9e-04	0.1465	0.0187	0.0032	0.0041	4e-04	4e-04	0.0344	0.0213	0.0297	0.0648	0.0143	0.0881	5e-04
17	rs72840916	7233100	0.87	0.587631181685492	0.78	0.709419594942363	0.0584057247652288	0.204609657644606	0.0169	0.0151	0.0204	0.0035	0.169	0.0045	0.0065	0.0669	6e-04	0.0936	0.1404	0.0279	9e-04	0.1451	0.0188	0.0033	0.0042	4e-04	4e-04	0.0343	0.0211	0.0311	0.0647	0.0144	0.0906	7e-04
17	rs8081264	7235316	0.87	0.587631181685492	0.78	0.709419594942363	0.0563544813734317	0.204820306571179	0.0169	0.0151	0.0205	0.0035	0.169	0.0045	0.0065	0.0669	6e-04	0.0936	0.1404	0.0279	9e-04	0.145	0.0188	0.0033	0.0042	4e-04	4e-04	0.0343	0.021	0.0311	0.0647	0.0145	0.0906	7e-04
17	rs3809825	7238186	0.87	0.587631181685492	0.78	0.709419594942363	0.0627700280654841	0.20798869413567	0.0169	0.0151	0.0205	0.0035	0.1691	0.0046	0.0065	0.0668	6e-04	0.0934	0.1404	0.0279	9e-04	0.1448	0.0188	0.0034	0.0042	4e-04	4e-04	0.0343	0.021	0.0311	0.0647	0.0145	0.0906	7e-04
17	rs8069505	7245674	0.89	0.491600132839596	0.78	0.709419594942363	0.0110070081720388	0.0792732885342492	0.0169	0.0157	0.0248	0.0036	0.1691	0.0055	0.006	0.0635	0.0012	0.0893	0.1345	0.0278	0.002	0.1394	0.0207	0.0042	0.0043	0.001	8e-04	0.0353	0.0206	0.0324	0.0683	0.0153	0.0915	0.0016
17	rs3809828	7246851	0.89	0.491600132839596	0.78	0.709419594942363	0.0118225040909062	0.0819568163429922	0.0169	0.0157	0.025	0.0037	0.1691	0.0056	0.006	0.0632	0.0012	0.0886	0.1339	0.0277	0.002	0.1392	0.0206	0.0043	0.0044	0.001	8e-04	0.0354	0.0207	0.0325	0.0689	0.0154	0.0915	0.0017
17	rs11657406	7249870	0.89	0.491600132839596	0.78	0.709419594942363	0.0135363824101169	0.0715142217941962	0.017	0.0157	0.0252	0.0037	0.1692	0.0056	0.0059	0.0624	0.0014	0.0882	0.1332	0.0274	0.0022	0.139	0.0205	0.0044	0.0044	0.0011	8e-04	0.0357	0.0205	0.0326	0.0695	0.0155	0.0915	0.0019
17	rs35019942	7251713	0.89	0.491600132839596	0.79	0.649136622646432	0.0179040309707071	0.0739440968086657	0.017	0.0157	0.0254	0.0037	0.1695	0.0057	0.006	0.0622	0.0015	0.0878	0.1328	0.0273	0.0023	0.1389	0.0203	0.0045	0.0045	0.0012	9e-04	0.0358	0.0204	0.0326	0.0697	0.0156	0.0914	0.002
17	rs2292068	7253659	0.89	0.491600132839596	0.79	0.649136622646432	0.0216834510369803	0.0608697093311226	0.0171	0.0156	0.0255	0.0037	0.1697	0.0057	0.006	0.062	0.0016	0.0875	0.1325	0.0272	0.0024	0.1387	0.0202	0.0046	0.0046	0.0013	9e-04	0.0359	0.0203	0.0327	0.0699	0.0156	0.0913	0.0022
17	rs35985803	7254315	0.89	0.491600132839596	0.78	0.709419594942363	0.029612913955065	0.0982345859495385	0.0172	0.0157	0.0255	0.0037	0.17	0.0057	0.006	0.0617	0.0017	0.0873	0.1326	0.0272	0.0025	0.1385	0.0201	0.0046	0.0046	0.0013	9e-04	0.036	0.0202	0.0327	0.07	0.0156	0.0912	0.0022
17	rs72840987	7258343	0.9	0.447749409690379	0.78	0.709419594942363	0.036105624743735	0.0450967811091947	0.0173	0.0158	0.0256	0.0038	0.1707	0.0059	0.0061	0.0621	0.0019	0.0865	0.1325	0.0268	0.0027	0.1375	0.0196	0.0048	0.0046	0.0015	0.001	0.0363	0.0201	0.0326	0.0702	0.0155	0.0907	0.0025
17	rs56360822	7264027	0.9	0.447749409690379	0.78	0.709419594942363	0.077789967701889	0.0164605891039461	0.0177	0.0158	0.0259	0.004	0.1718	0.0063	0.0062	0.0631	0.0022	0.0845	0.1322	0.0261	0.0031	0.1358	0.0188	0.0051	0.0047	0.0019	0.0011	0.0368	0.0199	0.0324	0.0707	0.0155	0.0901	0.0029
17	rs34755955	7268767	0.91	0.406594937265203	0.78	0.709419594942363	0.166879862541636	0.00828292312282887	0.018	0.0166	0.026	0.004	0.1733	0.0065	0.0063	0.0639	0.0023	0.082	0.1308	0.0257	0.003	0.1344	0.0186	0.0054	0.005	0.002	0.0011	0.0387	0.0195	0.0323	0.0715	0.0158	0.0887	0.0032
17	rs8066451	7273063	0.91	0.406594937265203	0.79	0.649136622646432	0.1916771591584	0.0206468682382012	0.018	0.0168	0.026	0.004	0.1735	0.0065	0.0061	0.0642	0.0024	0.0818	0.1306	0.0256	0.003	0.1345	0.0182	0.0054	0.0049	0.0021	0.0011	0.0393	0.0193	0.0322	0.0718	0.0156	0.0886	0.0032
17	rs60323118	7273371	0.91	0.406594937265203	0.79	0.649136622646432	0.19251502665088	0.0195273780044194	0.018	0.0168	0.026	0.004	0.1734	0.0065	0.0061	0.0642	0.0024	0.0818	0.1306	0.0255	0.003	0.1344	0.0182	0.0054	0.0049	0.0021	0.0011	0.0393	0.0193	0.0321	0.0717	0.0156	0.0886	0.0032
17	rs34768933	7285723	0.91	0.406594937265203	0.79	0.649136622646432	0.20198694663557	0.0180946713218615	0.0181	0.0169	0.026	0.004	0.1735	0.0065	0.0061	0.0645	0.0024	0.0817	0.1307	0.0255	0.0029	0.1344	0.0182	0.0054	0.0048	0.0022	0.0011	0.0394	0.0192	0.032	0.0717	0.0157	0.0885	0.0033
17	rs1554947	7286266	0.91	0.406594937265203	0.79	0.649136622646432	0.200266792052374	0.0177542473041961	0.0181	0.0169	0.026	0.004	0.1735	0.0065	0.0061	0.0645	0.0024	0.0818	0.1307	0.0255	0.0029	0.1343	0.0182	0.0054	0.0048	0.0022	0.0011	0.0394	0.0192	0.032	0.0717	0.0157	0.0884	0.0033
17	rs1554948	7286326	0.91	0.406594937265203	0.79	0.649136622646432	0.201399592343239	0.0194485742272833	0.0181	0.0169	0.026	0.004	0.1735	0.0065	0.0061	0.0645	0.0024	0.0818	0.1307	0.0255	0.0029	0.1342	0.0182	0.0054	0.0048	0.0022	0.0011	0.0394	0.0192	0.032	0.0717	0.0157	0.0884	0.0033
17	rs17732702	7286359	0.91	0.406594937265203	0.79	0.649136622646432	0.204385515482935	0.0189401321400861	0.0181	0.0169	0.026	0.004	0.1735	0.0065	0.0061	0.0645	0.0024	0.0818	0.1307	0.0255	0.0029	0.1343	0.0182	0.0054	0.0048	0.0022	0.0011	0.0394	0.0192	0.032	0.0717	0.0157	0.0884	0.0033
17	rs7220814	7290695	0.91	0.406594937265203	0.79	0.649136622646432	0.20699875500479	0.0225091570538421	0.0181	0.0172	0.0238	0.0043	0.1746	0.0064	0.0054	0.0642	0.0025	0.0825	0.1314	0.025	0.0028	0.1359	0.0175	0.0052	0.0046	0.0022	0.0011	0.0397	0.0189	0.0327	0.0733	0.0155	0.0863	0.0033
17	rs11867353	7291404	0.91	0.406594937265203	0.79	0.649136622646432	0.205768986067421	0.0261000856280835	0.0181	0.0185	0.0238	0.0043	0.1746	0.0064	0.0052	0.0643	0.0025	0.0824	0.1312	0.0249	0.0028	0.1356	0.0174	0.0052	0.0046	0.0022	0.0011	0.0397	0.0189	0.0329	0.0735	0.0155	0.0857	0.0033
17	rs6503018	7292107	0.91	0.406594937265203	0.79	0.649136622646432	0.212604123182664	0.0340780870354446	0.0181	0.0185	0.0238	0.0042	0.1749	0.0064	0.0051	0.0644	0.0025	0.0825	0.1313	0.0248	0.0028	0.1356	0.0173	0.0052	0.0046	0.0022	0.0011	0.0397	0.0188	0.033	0.0737	0.0155	0.0853	0.0033
17	rs3744549	7293715	0.91	0.406594937265203	0.79	0.649136622646432	0.189289367190027	0.0345414593067033	0.0181	0.0186	0.0238	0.0042	0.1752	0.0064	0.0051	0.0645	0.0025	0.0825	0.1314	0.0247	0.0028	0.1353	0.017	0.0051	0.0045	0.0027	0.0011	0.0397	0.0187	0.0333	0.0738	0.0156	0.0846	0.0033
17	rs8075287	7295071	0.91	0.406594937265203	0.79	0.649136622646432	0.193584424359606	0.0382967962738391	0.0181	0.0186	0.0238	0.0042	0.1752	0.0065	0.0051	0.0645	0.0025	0.0825	0.1314	0.0247	0.0028	0.1353	0.017	0.0051	0.0045	0.0027	0.0011	0.0397	0.0187	0.0333	0.0738	0.0155	0.0845	0.0033
17	rs4613118	7297452	0.91	0.406594937265203	0.8	0.592267592767429	0.194849129278401	0.041046344365315	0.0181	0.0187	0.0238	0.0042	0.1753	0.0065	0.005	0.0646	0.0025	0.0826	0.1314	0.0247	0.0028	0.1352	0.017	0.0051	0.0045	0.0027	0.0011	0.0397	0.0187	0.0334	0.0737	0.0155	0.0845	0.0033
17	rs73233955	7301649	0.91	0.406594937265203	0.78	0.709419594942363	0.202693052469928	0.0481101441270902	0.0181	0.0187	0.0238	0.0041	0.1758	0.0065	0.005	0.0645	0.0025	0.0829	0.1315	0.0247	0.0028	0.1351	0.0169	0.0051	0.0045	0.0028	0.0011	0.0398	0.0187	0.0334	0.0731	0.0155	0.0843	0.0033
17	rs56206519	7303143	0.91	0.406594937265203	0.77	0.773176121721263	0.20959074729056	0.0459741297644504	0.0181	0.0187	0.0238	0.0041	0.1759	0.0065	0.005	0.0644	0.0025	0.0831	0.1315	0.0247	0.0028	0.135	0.0169	0.0051	0.0045	0.0028	0.0011	0.0399	0.0187	0.0334	0.073	0.0156	0.0843	0.0033
17	rs71370494	7307074	0.91	0.406594937265203	0.75	0.911329023803182	0.046411481323315	0.0657248103554175	0.0175	0.0186	0.0237	0.0041	0.1761	0.0065	0.005	0.0645	0.002	0.0872	0.1319	0.0246	0.0023	0.1346	0.0167	0.0052	0.0044	0.0027	0.001	0.04	0.0188	0.0333	0.0721	0.0154	0.0841	0.0026
17	rs35386490	7310006	0.91	0.406594937265203	0.74	0.985826031678479	0.0144799645924211	0.0901438999532543	0.0169	0.0186	0.0236	0.0041	0.1758	0.0064	0.005	0.0646	0.0015	0.0908	0.1321	0.0245	0.0017	0.1342	0.0166	0.0051	0.0044	0.0026	9e-04	0.0401	0.0188	0.0332	0.0717	0.0153	0.0841	0.0019
17	rs77554485	7310754	0.91	0.406594937265203	0.74	0.985826031678479	0.0226221387011141	0.164678601757844	0.0168	0.0186	0.0236	0.004	0.176	0.0064	0.0049	0.0647	0.0014	0.0908	0.1324	0.0244	0.0017	0.1342	0.0165	0.0051	0.0044	0.0026	9e-04	0.0401	0.0187	0.0332	0.0717	0.0152	0.0841	0.0019
17	rs74702014	7314543	0.92	0.368072033098782	0.72	1.14588815616863	0.0138368908717177	0.0248455005506537	0.0162	0.019	0.0233	0.0035	0.177	0.006	0.0044	0.0662	0.0013	0.0911	0.1349	0.0242	0.0014	0.1332	0.0157	0.0048	0.0039	0.0027	8e-04	0.0402	0.0182	0.0332	0.0735	0.0153	0.0832	0.0016
17	Affx-14343876	7319325	0.92	0.368072033098782	0.72	1.14588815616863	0.0448383839335354	0.0610024421931674	0.0154	0.019	0.0228	0.0027	0.1774	0.0054	0.0037	0.0679	0.0011	0.0906	0.1377	0.0243	0.0011	0.1322	0.0149	0.0043	0.0032	0.0027	8e-04	0.0404	0.0178	0.0333	0.0766	0.0156	0.0825	0.0012
17	rs62061174	7320874	0.91	0.406594937265203	0.72	1.14588815616863	0.0749257477521971	0.16899940789326	0.0152	0.019	0.0227	0.0026	0.1775	0.0053	0.0036	0.0682	0.0011	0.0906	0.1384	0.0243	0.001	0.1321	0.0147	0.0042	0.003	0.0027	8e-04	0.0404	0.0176	0.0333	0.0772	0.0156	0.0823	0.0011
17	rs76749877	7322087	0.91	0.406594937265203	0.72	1.14588815616863	0.0429902018038629	0.170481345438242	0.0152	0.019	0.0227	0.0025	0.1774	0.0052	0.0035	0.0684	0.0011	0.0907	0.1389	0.0242	0.001	0.132	0.0146	0.0041	0.003	0.0027	8e-04	0.0404	0.0175	0.0333	0.0776	0.0157	0.0822	0.0011
17	rs3174744	7322245	0.91	0.406594937265203	0.72	1.14588815616863	0.0332835367515101	0.0828593539718707	0.0152	0.019	0.0227	0.0025	0.1775	0.0052	0.0035	0.0684	0.0011	0.0907	0.139	0.0242	0.001	0.1318	0.0146	0.0041	0.003	0.0027	7e-04	0.0404	0.0176	0.0333	0.0777	0.0157	0.0822	0.0011
17	rs9899036	7322440	0.91	0.406594937265203	0.72	1.14588815616863	0.0323619007145031	0.0685591865461554	0.0152	0.019	0.0227	0.0025	0.1775	0.0052	0.0035	0.0683	0.0011	0.0907	0.139	0.0246	0.001	0.1317	0.0146	0.0041	0.003	0.0027	7e-04	0.0404	0.0176	0.0333	0.0777	0.0157	0.0821	0.0011
17	rs78194766	7322715	0.91	0.406594937265203	0.72	1.14588815616863	0.0334700408681751	0.0606708402544973	0.0152	0.019	0.0227	0.0024	0.1774	0.0052	0.0035	0.0683	0.0011	0.0908	0.1391	0.0246	0.001	0.1318	0.0146	0.0041	0.003	0.0027	7e-04	0.0404	0.0176	0.0333	0.0777	0.0157	0.0821	0.0011
17	rs33989543	7324788	0.91	0.406594937265203	0.72	1.14588815616863	0.029876674751341	0.0528208439220502	0.0152	0.019	0.0226	0.0023	0.1772	0.005	0.0034	0.0683	0.001	0.0908	0.1394	0.0245	9e-04	0.132	0.0146	0.004	0.0029	0.0027	7e-04	0.0405	0.0177	0.0333	0.0779	0.0159	0.0821	0.001
17	rs72842820	7329134	0.9	0.447749409690379	0.72	1.14588815616863	0.0305725316992462	0.0581108038099986	0.0153	0.0189	0.0224	0.0021	0.1771	0.0048	0.0033	0.0682	9e-04	0.091	0.1403	0.0244	9e-04	0.1323	0.0144	0.0039	0.0027	0.0026	7e-04	0.0406	0.0178	0.0334	0.0785	0.0158	0.0821	9e-04
17	rs78371599	7330290	0.9	0.447749409690379	0.72	1.14588815616863	0.0282080964323004	0.0608697093311226	0.0152	0.0189	0.0223	0.0021	0.177	0.0048	0.0033	0.0682	9e-04	0.0911	0.1404	0.0244	9e-04	0.1323	0.0144	0.0038	0.0027	0.0026	7e-04	0.0405	0.0178	0.0334	0.0786	0.0158	0.0822	9e-04
17	rs12945577	7336074	0.9	0.447749409690379	0.72	1.14588815616863	0.0256546041764494	0.0667559690699651	0.0152	0.0188	0.0222	0.002	0.1767	0.0047	0.0032	0.068	8e-04	0.0916	0.1408	0.0245	8e-04	0.1323	0.0144	0.0038	0.0026	0.0026	7e-04	0.0405	0.0178	0.0334	0.0788	0.0158	0.0824	9e-04
17	rs3853818	7346302	0.9	0.447749409690379	0.72	1.14588815616863	0.0193040594404775	0.075679389756665	0.0151	0.0187	0.0221	0.002	0.1761	0.0046	0.0032	0.068	7e-04	0.092	0.1411	0.0246	8e-04	0.1321	0.0145	0.0038	0.0026	0.0025	7e-04	0.0404	0.0179	0.0335	0.0792	0.0159	0.0826	8e-04
17	rs17856697	7348625	0.9	0.447749409690379	0.72	1.14588815616863	0.0179758089653641	0.0779451720202022	0.0151	0.0188	0.0221	0.002	0.1761	0.0046	0.0032	0.068	7e-04	0.0921	0.1411	0.0247	8e-04	0.132	0.0146	0.0038	0.0026	0.0025	7e-04	0.0404	0.0179	0.0335	0.0791	0.0159	0.0826	8e-04
17	rs7215056	7350050	0.9	0.447749409690379	0.72	1.14588815616863	0.0197195142996301	0.084220632096698	0.0147	0.0188	0.0221	0.002	0.1761	0.0046	0.0032	0.068	7e-04	0.092	0.1412	0.0247	8e-04	0.1322	0.0146	0.0038	0.0026	0.0025	7e-04	0.0404	0.0179	0.0335	0.0792	0.0159	0.0826	8e-04
17	rs2302761	7358520	0.9	0.447749409690379	0.72	1.14588815616863	0.0240499516094192	0.0900659459725021	0.0147	0.0188	0.0221	0.002	0.1765	0.0046	0.0032	0.0679	7e-04	0.092	0.1414	0.0246	7e-04	0.1319	0.0147	0.0038	0.0025	0.0026	6e-04	0.0403	0.0179	0.0337	0.0792	0.0161	0.0822	8e-04
17	rs2302762	7358861	0.9	0.447749409690379	0.73	1.06399829815523	0.0235994429943931	0.0923374721587286	0.0147	0.0188	0.0221	0.002	0.1765	0.0046	0.0032	0.0679	7e-04	0.092	0.1415	0.0246	7e-04	0.1318	0.0147	0.0037	0.0025	0.0026	6e-04	0.0404	0.0178	0.0337	0.0793	0.0161	0.0823	8e-04
17	rs2302764	7360110	0.9	0.447749409690379	0.73	1.06399829815523	0.023755449196142	0.0904559840929823	0.0147	0.0188	0.0221	0.002	0.1767	0.0046	0.0032	0.0679	7e-04	0.092	0.1413	0.0246	7e-04	0.1318	0.0147	0.0037	0.0025	0.0026	5e-04	0.0404	0.0175	0.0338	0.0793	0.0161	0.0824	8e-04
17	rs9217	7363088	0.9	0.447749409690379	0.73	1.06399829815523	0.0229350787167424	0.0893655689929195	0.0147	0.0188	0.022	0.002	0.1767	0.0046	0.0032	0.0679	7e-04	0.092	0.1414	0.0246	8e-04	0.1315	0.0147	0.0037	0.0025	0.0026	5e-04	0.0403	0.017	0.0337	0.0795	0.0162	0.0828	8e-04
17	rs34914463	7366619	0.9	0.447749409690379	0.73	1.06399829815523	0.0232800037324999	0.0950290950788296	0.0147	0.0189	0.022	0.002	0.177	0.0046	0.0032	0.0679	6e-04	0.092	0.1414	0.0246	7e-04	0.1314	0.0147	0.0037	0.0025	0.0026	5e-04	0.0403	0.017	0.0337	0.0797	0.0162	0.0829	7e-04
17	rs3867594	7380681	0.9	0.447749409690379	0.74	0.985826031678479	0.024317231963293	0.103696486231095	0.0147	0.0191	0.0221	0.002	0.1769	0.0045	0.0032	0.0678	6e-04	0.0922	0.1408	0.0246	7e-04	0.1312	0.0149	0.0035	0.0025	0.0026	5e-04	0.0404	0.017	0.0338	0.0801	0.0163	0.083	6e-04
17	rs34293835	7380705	0.9	0.447749409690379	0.74	0.985826031678479	0.024317231963293	0.103531782746475	0.0147	0.0191	0.0221	0.002	0.1769	0.0045	0.0032	0.0678	6e-04	0.0922	0.1408	0.0246	7e-04	0.1312	0.0149	0.0035	0.0025	0.0026	5e-04	0.0404	0.017	0.0338	0.0802	0.0163	0.083	6e-04
17	rs3760422	7385454	0.89	0.491600132839596	0.74	0.985826031678479	0.0241585882761022	0.103038281858851	0.0147	0.0192	0.0221	0.002	0.1769	0.0045	0.0032	0.0677	6e-04	0.0923	0.1407	0.0246	7e-04	0.1311	0.0149	0.0035	0.0025	0.0026	5e-04	0.0404	0.0169	0.0339	0.0802	0.0163	0.083	6e-04
17	rs11078681	7390695	0.89	0.491600132839596	0.74	0.985826031678479	0.0243371147249579	0.105597853567557	0.0147	0.0192	0.0222	0.002	0.1769	0.0045	0.0032	0.0677	6e-04	0.0923	0.1407	0.0246	7e-04	0.131	0.0149	0.0035	0.0025	0.0026	5e-04	0.0404	0.0169	0.0339	0.0803	0.0163	0.0829	6e-04
17	rs78608504	7394445	0.89	0.491600132839596	0.74	0.985826031678479	0.0245766162740483	0.105763820788378	0.0147	0.0192	0.0222	0.002	0.1769	0.0045	0.0032	0.0677	6e-04	0.0924	0.1407	0.0246	7e-04	0.1309	0.015	0.0035	0.0025	0.0026	5e-04	0.0404	0.0169	0.0339	0.0803	0.0163	0.0829	6e-04
17	rs8069501	7394968	0.89	0.491600132839596	0.74	0.985826031678479	0.0245065882567736	0.106012960317206	0.0147	0.0192	0.0222	0.002	0.1768	0.0045	0.0032	0.0677	6e-04	0.0924	0.1407	0.0246	7e-04	0.1309	0.015	0.0035	0.0025	0.0026	5e-04	0.0404	0.0169	0.0339	0.0803	0.0163	0.0829	6e-04
17	rs117248307	7396344	0.89	0.491600132839596	0.74	0.985826031678479	0.0245265816769019	0.1069284058188	0.0147	0.0192	0.0222	0.002	0.1768	0.0045	0.0032	0.0677	6e-04	0.0924	0.1407	0.0246	7e-04	0.1309	0.015	0.0035	0.0025	0.0026	5e-04	0.0404	0.0169	0.0339	0.0803	0.0163	0.0829	6e-04
17	rs2228128	7400815	0.89	0.491600132839596	0.75	0.911329023803182	0.0238337289736885	0.107178599216655	0.0146	0.0192	0.0222	0.002	0.1768	0.0045	0.0032	0.0677	6e-04	0.0924	0.1406	0.0246	7e-04	0.1308	0.015	0.0035	0.0025	0.0026	5e-04	0.0404	0.0169	0.0339	0.0804	0.0164	0.0829	6e-04
17	rs2228129	7402600	0.89	0.491600132839596	0.75	0.911329023803182	0.0242179925420783	0.103531782746475	0.0146	0.0192	0.0222	0.002	0.1768	0.0045	0.0032	0.0677	6e-04	0.0924	0.1406	0.0247	7e-04	0.1308	0.015	0.0035	0.0025	0.0026	5e-04	0.0404	0.0169	0.0339	0.0804	0.0164	0.0829	6e-04
17	rs7215922	7410212	0.89	0.491600132839596	0.75	0.911329023803182	0.0200634456627466	0.104356314327584	0.0148	0.0193	0.0223	0.0022	0.1766	0.0045	0.0033	0.0677	6e-04	0.0924	0.1407	0.0248	6e-04	0.1303	0.015	0.0035	0.0025	0.0025	4e-04	0.0404	0.0169	0.0337	0.0805	0.0165	0.083	5e-04
17	rs6761	7417663	0.89	0.491600132839596	0.75	0.911329023803182	0.0165346002637235	0.108684480987511	0.0147	0.0195	0.0225	0.0021	0.1768	0.0045	0.0033	0.0675	6e-04	0.0931	0.141	0.0247	7e-04	0.1294	0.0148	0.0034	0.0024	0.0025	4e-04	0.0404	0.017	0.0328	0.0807	0.0169	0.0837	4e-04
17	rs11078691	7424935	0.89	0.491600132839596	0.75	0.911329023803182	0.0151590051316909	0.115388302334708	0.0147	0.0195	0.0225	0.0021	0.177	0.0044	0.0032	0.0675	5e-04	0.0933	0.1413	0.0246	7e-04	0.129	0.0147	0.0034	0.0024	0.0023	4e-04	0.0405	0.017	0.0324	0.081	0.017	0.084	3e-04
17	rs11870720	7434173	0.89	0.491600132839596	0.75	0.911329023803182	0.00948892951297594	0.112144554967232	0.0147	0.0196	0.0224	0.0024	0.1771	0.0045	0.0034	0.0673	5e-04	0.0931	0.1416	0.0245	6e-04	0.1285	0.0146	0.0033	0.0026	0.0022	4e-04	0.0406	0.0169	0.0318	0.0813	0.0172	0.0841	3e-04
17	rs34445439	7441756	0.89	0.491600132839596	0.75	0.911329023803182	0.00622251578436032	0.112229464650784	0.0146	0.0197	0.0222	0.0026	0.1772	0.0045	0.0034	0.067	5e-04	0.0933	0.1424	0.0242	7e-04	0.1283	0.0143	0.0034	0.0027	0.0019	4e-04	0.041	0.0169	0.0309	0.0817	0.017	0.0844	3e-04
17	rs9892297	7446027	0.89	0.491600132839596	0.76	0.840461917458717	0.00456398230927681	0.118406938826225	0.0146	0.0197	0.0221	0.0027	0.1779	0.0045	0.0035	0.0663	5e-04	0.0936	0.1428	0.024	8e-04	0.1282	0.0142	0.0036	0.0027	0.0017	4e-04	0.0412	0.0169	0.0301	0.0821	0.0169	0.0845	3e-04
17	rs4968200	7448457	0.89	0.491600132839596	0.76	0.840461917458717	0.00432100018152365	0.122418878471943	0.0146	0.0198	0.0221	0.0028	0.1779	0.0045	0.0035	0.0661	5e-04	0.0937	0.143	0.0239	9e-04	0.128	0.0141	0.0036	0.0027	0.0017	4e-04	0.0414	0.017	0.03	0.0822	0.0167	0.0847	3e-04
17	rs9899183	7452977	0.89	0.491600132839596	0.76	0.840461917458717	0.00436440524562549	0.115388302334708	0.0145	0.0199	0.0221	0.0028	0.1779	0.0044	0.0035	0.0659	5e-04	0.0937	0.1431	0.0237	9e-04	0.128	0.014	0.0036	0.0027	0.0017	4e-04	0.0415	0.017	0.0299	0.0823	0.0166	0.0848	3e-04
17	rs117322070	7455610	0.89	0.491600132839596	0.76	0.840461917458717	0.0044026648826781	0.117973900030531	0.0145	0.0199	0.0222	0.0028	0.1775	0.0044	0.0035	0.0659	5e-04	0.0936	0.1433	0.0238	9e-04	0.1278	0.014	0.0036	0.0027	0.0017	5e-04	0.0416	0.017	0.0298	0.0826	0.0165	0.0848	3e-04
17	rs4968210	7457352	0.89	0.491600132839596	0.76	0.840461917458717	0.00448553631729183	0.120668375289539	0.0146	0.0199	0.0222	0.0028	0.1773	0.0044	0.0034	0.0659	5e-04	0.0936	0.1435	0.0238	0.001	0.1277	0.0139	0.0036	0.0027	0.0017	5e-04	0.0418	0.017	0.0298	0.0828	0.0164	0.0849	3e-04
17	rs11552708	7462555	0.89	0.491600132839596	0.76	0.840461917458717	0.00504223724324608	0.125416370993296	0.0146	0.02	0.0223	0.0029	0.1768	0.0044	0.0034	0.0661	5e-04	0.0933	0.1439	0.0237	0.001	0.1276	0.0138	0.0036	0.0027	0.0017	5e-04	0.042	0.017	0.0295	0.083	0.0162	0.0851	3e-04
17	rs3803800	7462969	0.89	0.491600132839596	0.76	0.840461917458717	0.00500271611282852	0.128798433641839	0.0146	0.02	0.0223	0.0029	0.1768	0.0044	0.0034	0.0661	5e-04	0.0933	0.144	0.0237	0.001	0.1276	0.0138	0.0036	0.0027	0.0017	5e-04	0.042	0.017	0.0295	0.083	0.0162	0.0851	3e-04
17	rs11078697	7469229	0.89	0.491600132839596	0.76	0.840461917458717	0.00510043690913465	0.13194296061607	0.0146	0.02	0.0224	0.0029	0.1766	0.0044	0.0035	0.0662	5e-04	0.093	0.1441	0.0236	0.001	0.1274	0.0138	0.0036	0.0027	0.0017	5e-04	0.0423	0.017	0.0294	0.0832	0.0162	0.085	3e-04
17	rs78414518	7478402	0.89	0.491600132839596	0.76	0.840461917458717	0.00510659355523629	0.139418965422026	0.0145	0.02	0.0226	0.0029	0.1766	0.0044	0.0035	0.0663	5e-04	0.0929	0.1441	0.0235	0.0011	0.1273	0.0138	0.0036	0.0028	0.0016	6e-04	0.0425	0.0169	0.0293	0.0833	0.0162	0.0849	3e-04
17	rs78553499	7478498	0.89	0.491600132839596	0.76	0.840461917458717	0.0050239665433161	0.13960318846122	0.0146	0.0201	0.0225	0.0029	0.1766	0.0044	0.0035	0.0663	5e-04	0.0929	0.1441	0.0235	0.0011	0.1274	0.0138	0.0036	0.0028	0.0016	6e-04	0.0425	0.0169	0.0293	0.0833	0.0162	0.0849	3e-04
17	rs9901673	7484101	0.89	0.491600132839596	0.76	0.840461917458717	0.00490944957982871	0.152906573377713	0.0146	0.0201	0.0226	0.0028	0.1765	0.0044	0.0035	0.0663	5e-04	0.0929	0.1441	0.0235	0.0011	0.1273	0.0138	0.0036	0.0028	0.0016	6e-04	0.0426	0.0169	0.0293	0.0834	0.0161	0.0848	3e-04
17	rs17607	7484782	0.89	0.491600132839596	0.76	0.840461917458717	0.005131278154208	0.153764363523109	0.0146	0.0201	0.0227	0.0028	0.1765	0.0043	0.0035	0.0662	5e-04	0.0929	0.1442	0.0235	0.0011	0.1273	0.0138	0.0036	0.0028	0.0016	6e-04	0.0426	0.0169	0.0293	0.0834	0.0162	0.0848	3e-04
17	rs9901675	7484812	0.89	0.491600132839596	0.76	0.840461917458717	0.00508814099586796	0.153382911667187	0.0146	0.0201	0.0227	0.0028	0.1765	0.0043	0.0035	0.0662	5e-04	0.0929	0.1442	0.0235	0.0011	0.1273	0.0138	0.0036	0.0028	0.0016	6e-04	0.0426	0.0169	0.0293	0.0834	0.0162	0.0848	3e-04
17	rs10852891	7490810	0.89	0.491600132839596	0.76	0.840461917458717	0.00640041218227948	0.152240590799791	0.0146	0.0201	0.0228	0.0029	0.1765	0.0043	0.0035	0.066	5e-04	0.0929	0.1442	0.0235	0.0011	0.1268	0.0138	0.0036	0.0028	0.0016	5e-04	0.043	0.0169	0.0293	0.0834	0.0162	0.0848	3e-04
17	rs4227	7491177	0.89	0.491600132839596	0.76	0.840461917458717	0.00642246269019597	0.151670577547215	0.0146	0.0201	0.0228	0.0029	0.1765	0.0043	0.0035	0.066	5e-04	0.0929	0.1442	0.0235	0.0011	0.1268	0.0138	0.0036	0.0028	0.0016	5e-04	0.043	0.0169	0.0293	0.0834	0.0162	0.0848	3e-04
17	rs11653545	7512074	0.89	0.491600132839596	0.76	0.840461917458717	0.00638574438081118	0.143399242274283	0.0145	0.0201	0.0227	0.0028	0.1771	0.0043	0.0035	0.065	4e-04	0.0931	0.1445	0.0234	0.0011	0.1265	0.0138	0.0036	0.0028	0.0016	5e-04	0.0431	0.0169	0.0293	0.0837	0.0162	0.0851	3e-04
17	rs13894	7529902	0.89	0.491600132839596	0.76	0.840461917458717	0.00708388434986278	0.135479749741166	0.0144	0.0201	0.0226	0.0028	0.1777	0.0042	0.0034	0.0639	3e-04	0.0933	0.1447	0.0233	0.0011	0.1263	0.0139	0.0036	0.0027	0.0016	4e-04	0.0431	0.017	0.0292	0.084	0.0163	0.0855	2e-04
17	rs858520	7530271	0.89	0.491600132839596	0.76	0.840461917458717	0.00707991633841387	0.137032169980304	0.0144	0.0201	0.0226	0.0028	0.1778	0.0042	0.0034	0.0638	3e-04	0.0933	0.1447	0.0233	0.0011	0.1263	0.0139	0.0036	0.0027	0.0016	4e-04	0.0431	0.017	0.0292	0.0841	0.0163	0.0855	2e-04
17	rs55784804	7536460	0.89	0.491600132839596	0.77	0.773176121721263	0.0069734249206297	0.132756080473804	0.0144	0.0201	0.0225	0.0028	0.1781	0.0041	0.0033	0.0637	3e-04	0.0933	0.1448	0.0233	0.0011	0.1262	0.0138	0.0035	0.0027	0.0016	4e-04	0.0431	0.017	0.0291	0.0841	0.0163	0.0857	2e-04
17	rs6259	7536527	0.89	0.491600132839596	0.76	0.840461917458717	0.00695775387829283	0.133933836573593	0.0144	0.0201	0.0225	0.0028	0.1781	0.0041	0.0033	0.0637	3e-04	0.0933	0.1448	0.0233	0.0011	0.1262	0.0138	0.0035	0.0027	0.0016	4e-04	0.0431	0.017	0.0291	0.0841	0.0163	0.0857	2e-04
17	rs727428	7537792	0.89	0.491600132839596	0.76	0.840461917458717	0.00708388434986278	0.13484240717599	0.0144	0.0201	0.0225	0.0028	0.1781	0.0041	0.0033	0.0637	3e-04	0.0933	0.1449	0.0233	0.0011	0.1262	0.0138	0.0035	0.0027	0.0016	4e-04	0.0431	0.017	0.0291	0.0841	0.0163	0.0857	2e-04
17	rs12051767	7543894	0.89	0.491600132839596	0.75	0.911329023803182	0.00958356054452752	0.130142647632455	0.0144	0.0202	0.0225	0.0028	0.1781	0.0041	0.0032	0.0635	3e-04	0.0933	0.1467	0.0231	0.0011	0.1256	0.0136	0.0035	0.0027	0.0016	4e-04	0.0431	0.0168	0.0289	0.0841	0.0162	0.0856	3e-04
17	rs1641524	7549645	0.89	0.491600132839596	0.75	0.911329023803182	0.0100208642868118	0.126391940559463	0.0144	0.0202	0.0224	0.0027	0.1782	0.004	0.0032	0.0635	3e-04	0.0933	0.1467	0.0231	0.0011	0.1257	0.0135	0.0035	0.0027	0.0016	4e-04	0.0432	0.0168	0.0289	0.0841	0.0161	0.0856	3e-04
17	rs72829446	7552123	0.89	0.491600132839596	0.74	0.985826031678479	0.0107976037485969	0.125948150301075	0.0144	0.0202	0.0224	0.0027	0.1783	0.004	0.0032	0.0634	3e-04	0.0933	0.1469	0.0231	0.0011	0.1257	0.0135	0.0035	0.0027	0.0015	4e-04	0.0432	0.0167	0.0289	0.0841	0.0161	0.0857	3e-04
17	rs1642763	7557419	0.89	0.491600132839596	0.74	0.985826031678479	0.0144391358493	0.126925256459121	0.0144	0.0203	0.0223	0.0027	0.1788	0.004	0.0032	0.0634	3e-04	0.0932	0.1471	0.0229	0.0011	0.1258	0.0135	0.0035	0.0027	0.0011	4e-04	0.0435	0.0166	0.0288	0.0841	0.0159	0.0857	3e-04
17	rs117613045	7558895	0.9	0.447749409690379	0.74	0.985826031678479	0.0170743385652128	0.123209689104335	0.0144	0.0203	0.0223	0.0027	0.179	0.004	0.0032	0.0633	3e-04	0.0933	0.1473	0.0228	0.001	0.1256	0.0134	0.0035	0.0026	0.0012	4e-04	0.0436	0.0166	0.0288	0.084	0.0158	0.0859	3e-04
17	rs74351250	7569542	0.9	0.447749409690379	0.73	1.06399829815523	0.0294645604174235	0.129245929711277	0.0144	0.0208	0.022	0.0025	0.1806	0.0039	0.0029	0.063	3e-04	0.0937	0.1486	0.0225	0.001	0.1242	0.0128	0.0033	0.0024	0.0012	4e-04	0.0442	0.0165	0.0286	0.0836	0.015	0.0869	3e-04
17	rs8073498	7569698	0.9	0.447749409690379	0.73	1.06399829815523	0.0250606686870757	0.125150796408133	0.0144	0.0208	0.022	0.0026	0.1807	0.0039	0.003	0.063	3e-04	0.0936	0.1486	0.0225	0.001	0.1245	0.0128	0.0032	0.0024	0.0012	4e-04	0.0443	0.0165	0.0286	0.0835	0.0149	0.0868	3e-04
17	rs1800899	7576841	0.9	0.447749409690379	0.73	1.06399829815523	0.0242973608319867	0.128530212661988	0.0142	0.021	0.0219	0.0024	0.1804	0.0039	0.0029	0.0629	3e-04	0.0942	0.1483	0.0228	9e-04	0.1253	0.0128	0.0031	0.0023	0.0012	4e-04	0.0441	0.0166	0.0284	0.0827	0.0148	0.0875	3e-04
17	rs1625895	7578115	0.9	0.447749409690379	0.73	1.06399829815523	0.0195916509164881	0.127370324927929	0.0142	0.021	0.0219	0.0024	0.1804	0.0039	0.0029	0.0629	3e-04	0.0943	0.1483	0.0229	8e-04	0.1255	0.0128	0.003	0.0023	0.0012	3e-04	0.044	0.0166	0.0283	0.0826	0.0148	0.0877	3e-04
17	Affx-14380598	7578210	0.9	0.447749409690379	0.73	1.06399829815523	0.0196427237557766	0.127548514627829	0.0142	0.021	0.0218	0.0024	0.1804	0.0039	0.0029	0.0629	3e-04	0.0943	0.1483	0.0229	8e-04	0.1255	0.0128	0.003	0.0023	0.0012	3e-04	0.044	0.0166	0.0283	0.0826	0.0148	0.0877	3e-04
17	rs1042522	7579472	0.9	0.447749409690379	0.73	1.06399829815523	0.0178007218610937	0.129873390959153	0.0142	0.0211	0.0218	0.0024	0.1803	0.0039	0.0029	0.0629	3e-04	0.0942	0.1483	0.023	8e-04	0.1256	0.0128	0.003	0.0023	0.0012	3e-04	0.044	0.0167	0.0283	0.0824	0.0147	0.0882	3e-04
17	rs11652704	7584400	0.9	0.447749409690379	0.73	1.06399829815523	0.0219315834370779	0.133299183761974	0.0142	0.0212	0.0218	0.0023	0.1808	0.0039	0.0029	0.0627	3e-04	0.0942	0.1482	0.023	7e-04	0.1255	0.0128	0.003	0.0022	0.0011	3e-04	0.0441	0.0168	0.0283	0.0821	0.0146	0.0885	3e-04
17	rs17883687	7588750	0.9	0.447749409690379	0.73	1.06399829815523	0.0216926048285401	0.131582166510464	0.0142	0.0212	0.0219	0.0023	0.1809	0.0039	0.0029	0.0627	3e-04	0.0942	0.1482	0.0231	7e-04	0.1255	0.0127	0.0029	0.0022	0.0011	3e-04	0.0441	0.0168	0.0282	0.0821	0.0146	0.0885	3e-04
17	rs9914473	7598866	0.91	0.406594937265203	0.73	1.06399829815523	0.022830421719692	0.141635488226856	0.0142	0.0213	0.0219	0.0022	0.1818	0.0039	0.003	0.0628	2e-04	0.0942	0.1479	0.0231	6e-04	0.1257	0.0126	0.0029	0.0022	0.0011	2e-04	0.0439	0.0171	0.0278	0.0817	0.0144	0.0887	2e-04
17	rs12939910	7599260	0.91	0.406594937265203	0.72	1.14588815616863	0.0232511185856625	0.142748515665809	0.0142	0.0213	0.0219	0.0022	0.1819	0.0039	0.003	0.0627	2e-04	0.0942	0.1479	0.0231	6e-04	0.1258	0.0126	0.0029	0.0022	0.0011	2e-04	0.0439	0.0171	0.0278	0.0816	0.0144	0.0887	2e-04
17	rs75976970	7609582	0.91	0.406594937265203	0.72	1.14588815616863	0.019865157704143	0.142934327898062	0.0141	0.0214	0.0215	0.002	0.1829	0.0037	0.0029	0.0624	3e-04	0.0946	0.1478	0.0231	6e-04	0.1264	0.0125	0.0027	0.0021	0.0011	3e-04	0.0435	0.0172	0.0274	0.0804	0.0143	0.09	2e-04
17	rs72829467	7611886	0.91	0.406594937265203	0.72	1.14588815616863	0.0219685171752525	0.154241654170004	0.0141	0.0214	0.0214	0.002	0.1832	0.0037	0.0029	0.0623	3e-04	0.0947	0.1477	0.0231	6e-04	0.1266	0.0125	0.0027	0.0021	0.0011	3e-04	0.0434	0.0172	0.0273	0.0802	0.0143	0.0903	2e-04
17	rs117915383	7615575	0.91	0.406594937265203	0.72	1.14588815616863	0.0174777561136937	0.153192312773766	0.0141	0.0215	0.0213	0.0019	0.1836	0.0036	0.0029	0.0622	3e-04	0.0948	0.1473	0.023	7e-04	0.1271	0.0123	0.0026	0.0021	0.0011	3e-04	0.0432	0.0173	0.0273	0.0797	0.0142	0.0908	3e-04
17	rs9906502	7615745	0.91	0.406594937265203	0.72	1.14588815616863	0.0155358966527589	0.150059708613022	0.0141	0.0215	0.0214	0.0019	0.1837	0.0036	0.0029	0.0622	3e-04	0.0948	0.1473	0.023	7e-04	0.1272	0.0123	0.0026	0.0021	0.0011	3e-04	0.0432	0.0173	0.0273	0.0796	0.0142	0.0909	3e-04
17	rs62062590	7617378	0.91	0.406594937265203	0.72	1.14588815616863	0.0144935931599241	0.150627545670287	0.0141	0.0215	0.0215	0.0019	0.1838	0.0036	0.0029	0.0621	3e-04	0.0948	0.1471	0.0231	7e-04	0.1271	0.0123	0.0026	0.0021	0.0011	3e-04	0.0431	0.0173	0.0273	0.0795	0.0142	0.091	3e-04
17	rs3744260	7621943	0.91	0.406594937265203	0.72	1.14588815616863	0.0110236692875539	0.135935670048262	0.0141	0.0215	0.0215	0.0019	0.1844	0.0035	0.0029	0.0623	3e-04	0.0949	0.147	0.023	7e-04	0.1272	0.0123	0.0026	0.0021	0.0011	3e-04	0.0427	0.0173	0.0271	0.0792	0.0142	0.0912	3e-04
17	rs79077351	7625204	0.91	0.406594937265203	0.72	1.14588815616863	0.0104570635255539	0.139142797431966	0.0141	0.0215	0.0216	0.0018	0.1847	0.0032	0.0029	0.0624	3e-04	0.095	0.1471	0.023	7e-04	0.1273	0.0125	0.0025	0.002	0.0011	4e-04	0.0423	0.0174	0.0273	0.0786	0.0141	0.0915	3e-04
17	rs7213942	7625775	0.91	0.406594937265203	0.72	1.14588815616863	0.00819716587482431	0.138682962107109	0.0141	0.0215	0.0216	0.0018	0.1848	0.0032	0.0029	0.0624	3e-04	0.0951	0.1471	0.023	7e-04	0.1274	0.0126	0.0025	0.0019	0.0011	4e-04	0.0421	0.0175	0.0273	0.0784	0.0141	0.0916	3e-04
17	rs55662831	7630193	0.9	0.447749409690379	0.72	1.14588815616863	0.00426454649505577	0.140340967751042	0.0141	0.0218	0.0214	0.0016	0.1846	0.003	0.0027	0.0628	4e-04	0.0953	0.1474	0.0232	8e-04	0.1278	0.013	0.0022	0.0016	0.0011	4e-04	0.0407	0.0179	0.0271	0.0769	0.014	0.0935	4e-04
17	rs11867551	7630505	0.9	0.447749409690379	0.72	1.14588815616863	0.0041664924513843	0.140248667790305	0.0141	0.0218	0.0214	0.0016	0.1846	0.003	0.0027	0.0627	4e-04	0.0953	0.1474	0.0233	8e-04	0.1279	0.013	0.0022	0.0016	0.0012	4e-04	0.0407	0.0179	0.0269	0.0769	0.014	0.0937	4e-04
17	Affx-14387930	7632361	0.9	0.447749409690379	0.72	1.14588815616863	0.00421132162729887	0.148360828589878	0.014	0.0219	0.0214	0.0016	0.1844	0.0029	0.0027	0.0628	4e-04	0.0955	0.1472	0.0232	8e-04	0.1282	0.013	0.0022	0.0016	0.0012	4e-04	0.0405	0.0179	0.0268	0.0763	0.014	0.0946	5e-04
17	rs16956936	7633692	0.9	0.447749409690379	0.72	1.14588815616863	0.0043835022902849	0.156156087589922	0.014	0.0218	0.0214	0.0016	0.1845	0.0029	0.0027	0.0629	4e-04	0.0956	0.1472	0.0232	8e-04	0.1281	0.013	0.0022	0.0016	0.0012	4e-04	0.0403	0.0179	0.0268	0.0761	0.014	0.0949	5e-04
17	rs3744255	7637789	0.89	0.491600132839596	0.72	1.14588815616863	0.00518715887971899	0.165853107349619	0.0139	0.0218	0.0214	0.0016	0.1849	0.0029	0.0026	0.0629	5e-04	0.0956	0.1471	0.0232	8e-04	0.1281	0.0129	0.0021	0.0016	0.0012	4e-04	0.0401	0.0179	0.0268	0.0758	0.0139	0.0952	5e-04
17	rs12938680	7645326	0.89	0.491600132839596	0.72	1.14588815616863	0.00459792943581885	0.163994830110435	0.0139	0.0218	0.0215	0.0016	0.1856	0.0028	0.0026	0.063	5e-04	0.0957	0.1473	0.0232	7e-04	0.1276	0.0128	0.002	0.0016	0.0011	4e-04	0.0397	0.0178	0.0268	0.0755	0.0139	0.0958	5e-04
17	rs75839667	7648671	0.89	0.491600132839596	0.72	1.14588815616863	0.0044218931748363	0.168112418281161	0.0138	0.0217	0.0216	0.0016	0.1848	0.0027	0.0026	0.063	5e-04	0.0958	0.1476	0.0235	8e-04	0.1275	0.0129	0.0019	0.0016	0.0011	4e-04	0.0393	0.0178	0.0269	0.0758	0.0139	0.0964	5e-04
17	rs2543542	7653601	0.89	0.491600132839596	0.72	1.14588815616863	0.00346475924764375	0.16870356327406	0.0138	0.0217	0.0218	0.0016	0.1844	0.0026	0.0025	0.063	5e-04	0.096	0.1478	0.0235	8e-04	0.1272	0.0129	0.0019	0.0015	0.0011	4e-04	0.0391	0.0178	0.027	0.076	0.014	0.0967	5e-04
17	rs79937582	7662043	0.88	0.538208189821859	0.72	1.14588815616863	0.00382367792154387	0.172166323934022	0.0138	0.0217	0.0218	0.0015	0.1845	0.0026	0.0025	0.0631	5e-04	0.096	0.148	0.0236	8e-04	0.1272	0.0129	0.0018	0.0015	0.0011	4e-04	0.039	0.0178	0.027	0.0756	0.014	0.0969	5e-04
17	rs12185237	7664239	0.88	0.538208189821859	0.72	1.14588815616863	0.00391783656186814	0.173160180601383	0.0138	0.0216	0.0218	0.0015	0.1845	0.0026	0.0025	0.0631	5e-04	0.096	0.148	0.0236	8e-04	0.1272	0.0129	0.0018	0.0015	0.0011	4e-04	0.039	0.0178	0.027	0.0755	0.014	0.097	5e-04
17	rs35788701	7669761	0.88	0.538208189821859	0.72	1.14588815616863	0.00477648732158951	0.184629097908098	0.0138	0.0216	0.0218	0.0015	0.1848	0.0025	0.0025	0.0634	5e-04	0.0962	0.1479	0.0238	8e-04	0.1274	0.0129	0.0018	0.0015	0.001	4e-04	0.0387	0.0176	0.027	0.0743	0.014	0.0976	5e-04
17	rs62059665	7671942	0.88	0.538208189821859	0.72	1.14588815616863	0.00506361858339555	0.187586756472022	0.0138	0.0216	0.0219	0.0015	0.1848	0.0025	0.0025	0.0635	5e-04	0.0963	0.1479	0.0238	9e-04	0.1274	0.0129	0.0018	0.0015	0.001	4e-04	0.0387	0.0176	0.027	0.0738	0.0141	0.0978	5e-04
17	rs11868946	7673605	0.88	0.538208189821859	0.72	1.14588815616863	0.00524665778282011	0.196139671571806	0.0138	0.0215	0.0219	0.0015	0.1848	0.0025	0.0025	0.0635	5e-04	0.0964	0.1479	0.0238	9e-04	0.1274	0.0129	0.0018	0.0015	0.001	4e-04	0.0387	0.0176	0.027	0.0738	0.0141	0.0979	5e-04
17	rs73232344	7674784	0.88	0.538208189821859	0.72	1.14588815616863	0.00474441813013738	0.19272363959309	0.0137	0.0215	0.0219	0.0015	0.1848	0.0025	0.0025	0.0635	5e-04	0.0964	0.1479	0.0239	9e-04	0.1275	0.0129	0.0018	0.0015	0.001	4e-04	0.0387	0.0176	0.027	0.0737	0.0141	0.0979	5e-04
17	rs7212989	7674850	0.88	0.538208189821859	0.72	1.14588815616863	0.00462067056321514	0.192001641399464	0.0137	0.0215	0.0219	0.0015	0.1848	0.0025	0.0025	0.0635	5e-04	0.0964	0.1479	0.0239	9e-04	0.1275	0.0129	0.0018	0.0015	0.001	4e-04	0.0387	0.0176	0.027	0.0737	0.0141	0.0979	5e-04
17	rs8066586	7676963	0.88	0.538208189821859	0.72	1.14588815616863	0.00524665778282011	0.192517260682641	0.0137	0.0214	0.0218	0.0016	0.1849	0.0024	0.0025	0.0634	6e-04	0.0963	0.148	0.024	9e-04	0.1275	0.0129	0.0017	0.0015	0.001	4e-04	0.0387	0.0175	0.027	0.0737	0.0141	0.098	5e-04
17	rs11653849	7679048	0.88	0.538208189821859	0.72	1.14588815616863	0.00486777732365036	0.191795525003368	0.0136	0.0214	0.0218	0.0016	0.1849	0.0024	0.0025	0.0634	5e-04	0.0962	0.1482	0.0241	9e-04	0.1275	0.0129	0.0017	0.0015	0.001	4e-04	0.0386	0.0174	0.0269	0.0737	0.0141	0.098	5e-04
17	rs62059684	7680159	0.88	0.538208189821859	0.72	1.14588815616863	0.00428866950777688	0.193136622072349	0.0136	0.0214	0.0218	0.0016	0.1849	0.0024	0.0024	0.0634	5e-04	0.0962	0.1482	0.0242	9e-04	0.1275	0.0129	0.0017	0.0015	0.001	4e-04	0.0386	0.0174	0.027	0.0737	0.0141	0.098	5e-04
17	rs7359662	7681412	0.88	0.538208189821859	0.72	1.14588815616863	0.0043999233505915	0.193653270935827	0.0136	0.0214	0.0218	0.0016	0.1848	0.0024	0.0024	0.0634	5e-04	0.0961	0.1482	0.0243	9e-04	0.1276	0.0129	0.0017	0.0015	0.001	4e-04	0.0387	0.0174	0.027	0.0737	0.0141	0.098	5e-04
17	rs17806045	7682605	0.88	0.538208189821859	0.72	1.14588815616863	0.00404963754285664	0.19375665675354	0.0136	0.0214	0.0218	0.0016	0.1848	0.0024	0.0024	0.0635	4e-04	0.0961	0.1482	0.0243	9e-04	0.1276	0.0129	0.0017	0.0015	0.001	4e-04	0.0387	0.0174	0.027	0.0737	0.0141	0.098	5e-04
17	rs79155573	7689280	0.88	0.538208189821859	0.72	1.14588815616863	0.00570835095736381	0.192310956719163	0.0136	0.0214	0.0218	0.0016	0.1845	0.0024	0.0024	0.0636	5e-04	0.096	0.147	0.0246	9e-04	0.1278	0.0127	0.0016	0.0015	0.001	4e-04	0.0395	0.0173	0.0272	0.0735	0.0139	0.0983	5e-04
17	rs16956950	7690713	0.87	0.587631181685492	0.72	1.14588815616863	0.00588165651198672	0.186462995942521	0.0136	0.0214	0.0218	0.0016	0.1844	0.0024	0.0024	0.0637	5e-04	0.0959	0.1465	0.0247	9e-04	0.1279	0.0127	0.0016	0.0015	0.0011	5e-04	0.04	0.0173	0.0273	0.0734	0.0138	0.0985	6e-04
17	rs56217607	7692656	0.87	0.587631181685492	0.72	1.14588815616863	0.00633461158867794	0.187177849683327	0.0136	0.0214	0.0217	0.0016	0.1845	0.0024	0.0024	0.0637	5e-04	0.0958	0.146	0.0247	9e-04	0.128	0.0127	0.0016	0.0015	0.0011	5e-04	0.0404	0.0172	0.0274	0.0733	0.0138	0.0985	6e-04
17	rs73232360	7695427	0.87	0.587631181685492	0.72	1.14588815616863	0.00690311866952481	0.188712817630702	0.0136	0.0214	0.0218	0.0016	0.1845	0.0023	0.0024	0.0637	5e-04	0.0956	0.146	0.0248	9e-04	0.128	0.0128	0.0016	0.0015	0.0011	5e-04	0.0405	0.0172	0.0275	0.0732	0.014	0.0984	6e-04
17	rs35295135	7701525	0.87	0.587631181685492	0.72	1.14588815616863	0.00714760549847518	0.187791323970311	0.0136	0.0214	0.0218	0.0017	0.1845	0.0023	0.0024	0.0637	5e-04	0.0956	0.1459	0.0248	9e-04	0.1281	0.0128	0.0016	0.0015	0.0011	5e-04	0.0406	0.0173	0.0275	0.073	0.014	0.0984	6e-04
17	rs2131810	7701806	0.87	0.587631181685492	0.72	1.14588815616863	0.00694992853221158	0.187280047839955	0.0136	0.0214	0.0218	0.0017	0.1846	0.0023	0.0024	0.0637	5e-04	0.0956	0.1459	0.0248	9e-04	0.128	0.0128	0.0016	0.0015	0.0011	5e-04	0.0406	0.0173	0.0276	0.073	0.014	0.0983	6e-04
17	rs12949280	7702357	0.87	0.587631181685492	0.73	1.06399829815523	0.00725613334232191	0.187177849683327	0.0136	0.0214	0.0218	0.0017	0.1846	0.0023	0.0024	0.0637	5e-04	0.0956	0.1459	0.0248	9e-04	0.128	0.0128	0.0016	0.0015	0.0011	5e-04	0.0406	0.0173	0.0275	0.073	0.014	0.0983	6e-04
17	rs9907806	7718566	0.87	0.587631181685492	0.73	1.06399829815523	0.0076018870430778	0.171570966297997	0.0135	0.0214	0.0219	0.0018	0.1837	0.0024	0.0025	0.0638	5e-04	0.0957	0.1452	0.0251	8e-04	0.1282	0.0129	0.0017	0.0016	0.0011	5e-04	0.0406	0.0175	0.0277	0.0733	0.014	0.0979	6e-04
17	rs11078708	7720091	0.87	0.587631181685492	0.72	1.14588815616863	0.00569157611617123	0.164092450458626	0.0135	0.0213	0.0219	0.0019	0.183	0.0024	0.0026	0.0638	5e-04	0.0958	0.1448	0.0253	8e-04	0.1285	0.013	0.0018	0.0017	0.0011	5e-04	0.0407	0.0176	0.0278	0.0735	0.0139	0.0976	6e-04
17	rs9916791	7721231	0.86	0.639923359357885	0.72	1.14588815616863	0.00108071422683693	0.139234831209988	0.0137	0.021	0.0224	0.0023	0.1799	0.0027	0.0031	0.0639	5e-04	0.0962	0.1423	0.026	0.001	0.1304	0.0137	0.002	0.0024	0.0013	5e-04	0.0398	0.0179	0.0285	0.0738	0.014	0.0959	6e-04
17	rs7213894	7722365	0.86	0.639923359357885	0.73	1.06399829815523	0.00122550824857226	0.128440851823813	0.0137	0.0215	0.0228	0.0025	0.1794	0.0028	0.0032	0.0637	5e-04	0.097	0.142	0.0261	9e-04	0.1306	0.0135	0.002	0.0026	0.0013	5e-04	0.0393	0.0179	0.0277	0.0742	0.014	0.0957	5e-04
17	rs75106566	7722643	0.86	0.639923359357885	0.72	1.14588815616863	0.00167618925945667	0.117800852466429	0.0137	0.0215	0.0228	0.0025	0.1793	0.0028	0.0032	0.0637	5e-04	0.097	0.142	0.0261	9e-04	0.1307	0.0135	0.002	0.0026	0.0013	5e-04	0.0392	0.0179	0.0277	0.0742	0.014	0.0957	5e-04
17	rs75758523	7724867	0.86	0.639923359357885	0.72	1.14588815616863	0.00162607616106052	0.123561772776244	0.0136	0.0216	0.0228	0.0026	0.179	0.0027	0.0032	0.0636	4e-04	0.0972	0.1419	0.0262	9e-04	0.1309	0.0137	0.002	0.0027	0.0013	4e-04	0.039	0.0178	0.0277	0.0741	0.0142	0.0956	5e-04
17	rs12603355	7733037	0.85	0.695135765909148	0.73	1.06399829815523	0.0020676115008473	0.107763259196691	0.0134	0.0221	0.0229	0.0029	0.1777	0.0025	0.0034	0.0634	4e-04	0.0975	0.1416	0.0264	9e-04	0.1322	0.0144	0.0019	0.0029	0.0013	4e-04	0.0381	0.0172	0.0275	0.074	0.0149	0.0956	4e-04
17	rs79350244	7734114	0.85	0.695135765909148	0.73	1.06399829815523	0.00207966172479658	0.107930529708158	0.0135	0.0221	0.023	0.0029	0.1777	0.0025	0.0034	0.0634	4e-04	0.0975	0.1415	0.0266	9e-04	0.1322	0.0144	0.0019	0.0029	0.0013	4e-04	0.0381	0.0172	0.0276	0.0739	0.0149	0.0953	4e-04
17	rs117465420	7734476	0.85	0.695135765909148	0.73	1.06399829815523	0.00207815236017715	0.105349091599781	0.0135	0.0221	0.0231	0.0029	0.1777	0.0025	0.0034	0.0634	4e-04	0.0974	0.1415	0.0267	9e-04	0.1322	0.0144	0.0019	0.0029	0.0013	4e-04	0.0381	0.0172	0.0276	0.0739	0.0149	0.0951	4e-04
17	rs57985356	7735063	0.85	0.695135765909148	0.73	1.06399829815523	0.00189491110163543	0.106428695506672	0.0135	0.0222	0.0231	0.0029	0.1776	0.0025	0.0034	0.0634	4e-04	0.0974	0.1415	0.0267	9e-04	0.1323	0.0144	0.0019	0.0029	0.0014	4e-04	0.0381	0.0172	0.0276	0.0739	0.0149	0.095	4e-04
17	rs61745181	7735934	0.85	0.695135765909148	0.73	1.06399829815523	0.00188931522741794	0.109020217529996	0.0135	0.0222	0.0232	0.0029	0.1776	0.0025	0.0034	0.0634	4e-04	0.0975	0.1415	0.0267	9e-04	0.1322	0.0144	0.0019	0.0029	0.0014	4e-04	0.0381	0.0171	0.0276	0.0738	0.0149	0.095	4e-04
17	rs116930996	7736242	0.85	0.695135765909148	0.73	1.06399829815523	0.00185326662102843	0.110620385079525	0.0135	0.0222	0.0233	0.0029	0.1776	0.0025	0.0034	0.0634	4e-04	0.0975	0.1415	0.0267	9e-04	0.1322	0.0145	0.0019	0.0029	0.0014	4e-04	0.0381	0.0171	0.0276	0.0738	0.0149	0.095	4e-04
17	rs78354379	7736480	0.85	0.695135765909148	0.74	0.985826031678479	0.00182727667482279	0.111805161728862	0.0135	0.0222	0.0233	0.0029	0.1776	0.0025	0.0034	0.0634	4e-04	0.0975	0.1415	0.0267	9e-04	0.1322	0.0145	0.0019	0.0029	0.0014	4e-04	0.0381	0.0171	0.0276	0.0738	0.0149	0.095	4e-04
17	rs12945870	7737331	0.85	0.695135765909148	0.74	0.985826031678479	0.00170814065132947	0.121279973499453	0.0135	0.0222	0.0233	0.0029	0.1776	0.0026	0.0034	0.0634	4e-04	0.0975	0.1415	0.0267	9e-04	0.1322	0.0145	0.0019	0.0029	0.0014	4e-04	0.0381	0.0171	0.0276	0.0738	0.0149	0.095	4e-04
17	rs117899186	7738098	0.85	0.695135765909148	0.74	0.985826031678479	0.00165599589409826	0.118060459818435	0.0135	0.0222	0.0233	0.0029	0.1776	0.0026	0.0034	0.0634	4e-04	0.0974	0.1415	0.0267	0.001	0.1322	0.0145	0.0019	0.0029	0.0014	4e-04	0.038	0.0171	0.0276	0.0738	0.0149	0.095	4e-04
17	rs74480102	7742601	0.85	0.695135765909148	0.74	0.985826031678479	0.00150958555465396	0.116075670936253	0.0135	0.0222	0.0233	0.0029	0.1776	0.0026	0.0034	0.0634	4e-04	0.0974	0.1415	0.0267	0.001	0.1322	0.0145	0.0019	0.0029	0.0014	4e-04	0.038	0.0171	0.0276	0.0738	0.015	0.095	4e-04
17	rs77039919	7743076	0.85	0.695135765909148	0.74	0.985826031678479	0.00151425120970223	0.115130938815901	0.0135	0.0222	0.0233	0.0029	0.1776	0.0026	0.0034	0.0634	4e-04	0.0974	0.1415	0.0267	0.001	0.1322	0.0145	0.0019	0.0029	0.0014	4e-04	0.038	0.0171	0.0276	0.0738	0.015	0.095	4e-04
17	rs60738318	7749954	0.85	0.695135765909148	0.74	0.985826031678479	0.00149334771777292	0.107930529708158	0.0135	0.0222	0.0233	0.0029	0.1775	0.0027	0.0034	0.0634	4e-04	0.0974	0.1414	0.0268	0.001	0.1321	0.0145	0.0019	0.0029	0.0014	4e-04	0.038	0.0171	0.0275	0.0737	0.015	0.095	4e-04
17	rs79548905	7750010	0.85	0.695135765909148	0.74	0.985826031678479	0.00149219332982115	0.108014202389962	0.0135	0.0222	0.0233	0.0029	0.1775	0.0027	0.0034	0.0634	4e-04	0.0974	0.1414	0.0268	0.001	0.1321	0.0145	0.0019	0.0029	0.0014	4e-04	0.038	0.0171	0.0275	0.0737	0.015	0.095	4e-04
17	Affx-14405817	7750936	0.85	0.695135765909148	0.74	0.985826031678479	0.00150144878623169	0.107679661383449	0.0135	0.0222	0.0233	0.0029	0.1775	0.0027	0.0034	0.0634	4e-04	0.0974	0.1414	0.0268	0.001	0.1321	0.0145	0.0019	0.0029	0.0014	4e-04	0.038	0.0171	0.0275	0.0737	0.015	0.095	4e-04
17	Affx-14405953	7751778	0.85	0.695135765909148	0.74	0.985826031678479	0.00155319192288525	0.106179179038165	0.0135	0.0222	0.0233	0.0029	0.1775	0.0027	0.0034	0.0634	5e-04	0.0974	0.1414	0.0268	0.001	0.1321	0.0145	0.0019	0.0029	0.0014	4e-04	0.038	0.0171	0.0275	0.0737	0.015	0.095	4e-04
17	rs8065467	7758746	0.85	0.695135765909148	0.75	0.911329023803182	0.00154605192892792	0.108768377832217	0.0135	0.0222	0.0233	0.0029	0.1774	0.0027	0.0034	0.0634	5e-04	0.0974	0.1413	0.0268	9e-04	0.1321	0.0145	0.0019	0.0029	0.0014	4e-04	0.038	0.017	0.0275	0.0737	0.015	0.0951	4e-04
17	rs4724	7760397	0.85	0.695135765909148	0.75	0.911329023803182	0.00152949561821	0.109608712564774	0.0135	0.0222	0.0233	0.0029	0.1774	0.0027	0.0034	0.0634	5e-04	0.0974	0.1413	0.0268	9e-04	0.1321	0.0145	0.0019	0.0029	0.0014	4e-04	0.038	0.017	0.0275	0.0737	0.015	0.0951	4e-04
17	rs8522	7760704	0.85	0.695135765909148	0.76	0.840461917458717	0.00152596665459669	0.109861296652405	0.0135	0.0222	0.0233	0.0029	0.1774	0.0027	0.0034	0.0634	5e-04	0.0974	0.1413	0.0268	9e-04	0.1321	0.0145	0.0019	0.0029	0.0014	4e-04	0.038	0.017	0.0275	0.0737	0.015	0.0951	4e-04
17	rs12453250	7761512	0.85	0.695135765909148	0.76	0.840461917458717	0.00190192476493368	0.124797024159233	0.013	0.0222	0.0233	0.0029	0.1778	0.0027	0.0034	0.0634	5e-04	0.0974	0.1418	0.0268	9e-04	0.1321	0.0146	0.0019	0.0029	0.0014	4e-04	0.038	0.017	0.0275	0.0737	0.015	0.0946	4e-04
17	rs6503066	7766228	0.85	0.695135765909148	0.76	0.840461917458717	0.00186153576883289	0.122945873456319	0.013	0.0222	0.0232	0.0029	0.1778	0.0027	0.0034	0.0634	5e-04	0.0975	0.1417	0.0268	9e-04	0.1321	0.0146	0.0019	0.0029	0.0014	4e-04	0.038	0.017	0.0275	0.0737	0.0151	0.0947	4e-04
17	rs72841430	7767378	0.85	0.695135765909148	0.76	0.840461917458717	0.00189351087946657	0.119970831647177	0.013	0.0222	0.0232	0.0029	0.1778	0.0027	0.0034	0.0634	5e-04	0.0975	0.1417	0.0268	9e-04	0.1321	0.0146	0.0019	0.0029	0.0014	4e-04	0.038	0.017	0.0275	0.0737	0.0151	0.0947	4e-04
17	rs11656715	7769228	0.85	0.695135765909148	0.76	0.840461917458717	0.0019005203574049	0.117800852466429	0.013	0.0222	0.0232	0.0029	0.1778	0.0027	0.0034	0.0634	5e-04	0.0975	0.1417	0.0268	9e-04	0.1322	0.0146	0.0019	0.0029	0.0014	4e-04	0.038	0.017	0.0275	0.0737	0.0151	0.0947	4e-04
17	rs76730553	7771462	0.85	0.695135765909148	0.76	0.840461917458717	0.00203476322425794	0.112399357610283	0.013	0.0222	0.0232	0.0029	0.1777	0.0027	0.0034	0.0634	5e-04	0.0975	0.1417	0.0268	9e-04	0.1321	0.0146	0.0019	0.0029	0.0014	4e-04	0.038	0.017	0.0275	0.0737	0.0151	0.0947	4e-04
17	rs8078725	7776581	0.85	0.695135765909148	0.76	0.840461917458717	0.00219383029909285	0.108852299542982	0.013	0.0222	0.0232	0.003	0.1777	0.0027	0.0034	0.0634	5e-04	0.0975	0.1417	0.0269	9e-04	0.1321	0.0146	0.0019	0.0029	0.0014	4e-04	0.038	0.017	0.0275	0.0737	0.0151	0.0947	4e-04
17	rs58794057	7776827	0.85	0.695135765909148	0.76	0.840461917458717	0.00218125002348815	0.108097900011537	0.013	0.0222	0.0232	0.003	0.1777	0.0027	0.0034	0.0634	5e-04	0.0975	0.1417	0.0269	9e-04	0.1321	0.0146	0.0019	0.0029	0.0014	4e-04	0.038	0.017	0.0275	0.0737	0.0151	0.0947	4e-04
17	rs7223364	7780709	0.85	0.695135765909148	0.77	0.773176121721263	0.00226083756803977	0.0983152572571123	0.013	0.0222	0.0232	0.003	0.1776	0.0028	0.0035	0.0634	5e-04	0.0975	0.1416	0.0269	9e-04	0.132	0.0146	0.002	0.003	0.0015	4e-04	0.038	0.017	0.0276	0.0736	0.0151	0.0946	4e-04
17	rs11651567	7789775	0.84	0.753316385445839	0.77	0.773176121721263	0.00654105850881659	0.0811330067505299	0.0129	0.0223	0.0234	0.0037	0.177	0.0032	0.0036	0.0633	4e-04	0.0967	0.1419	0.0266	8e-04	0.1308	0.0148	0.0021	0.0043	0.0013	4e-04	0.0374	0.0168	0.0277	0.0733	0.0154	0.0952	4e-04
17	rs55752997	7790048	0.84	0.753316385445839	0.77	0.773176121721263	0.0067030758895808	0.0782395183870295	0.0129	0.0223	0.0234	0.0037	0.177	0.0032	0.0036	0.0633	4e-04	0.0967	0.1419	0.0266	8e-04	0.1308	0.0148	0.0021	0.0043	0.0013	4e-04	0.0373	0.0168	0.0277	0.0733	0.0155	0.0953	4e-04
17	rs931543	7792326	0.84	0.753316385445839	0.78	0.709419594942363	0.0073536615779484	0.0855144735683938	0.0128	0.0222	0.0234	0.0036	0.177	0.0033	0.0037	0.0633	4e-04	0.0973	0.142	0.0264	7e-04	0.1304	0.0146	0.0021	0.0043	0.0012	3e-04	0.0372	0.017	0.0277	0.0729	0.0155	0.0957	4e-04
17	rs75678869	7793162	0.84	0.753316385445839	0.78	0.709419594942363	0.00734141580070621	0.0885125145235343	0.0128	0.0222	0.0234	0.0036	0.177	0.0033	0.0037	0.0632	4e-04	0.0975	0.142	0.0263	7e-04	0.1304	0.0145	0.0021	0.0044	0.0012	3e-04	0.0372	0.017	0.0278	0.0727	0.0156	0.0959	4e-04
17	rs4321249	7795529	0.84	0.753316385445839	0.79	0.649136622646432	0.00622610764827643	0.0979927276923974	0.0128	0.0221	0.0234	0.0036	0.1769	0.0034	0.0037	0.063	4e-04	0.0981	0.1419	0.0262	7e-04	0.1302	0.0144	0.0021	0.0045	0.0011	3e-04	0.0371	0.0171	0.0279	0.0723	0.0156	0.0962	3e-04
17	rs12950420	7814099	0.84	0.753316385445839	0.79	0.649136622646432	0.00691479830272009	0.0910814379622124	0.0127	0.0219	0.0236	0.0037	0.1762	0.0036	0.0038	0.063	4e-04	0.0982	0.1414	0.0264	8e-04	0.1299	0.0144	0.0022	0.0047	0.0011	3e-04	0.037	0.0172	0.0281	0.0722	0.0159	0.0965	4e-04
17	rs9891006	7825574	0.84	0.753316385445839	0.82	0.488512084344485	0.00679484005762855	0.084220632096698	0.0127	0.0221	0.0237	0.0037	0.1758	0.0037	0.0038	0.063	4e-04	0.0981	0.1412	0.0265	8e-04	0.1297	0.0144	0.0023	0.0048	0.001	4e-04	0.037	0.0172	0.0281	0.0723	0.0161	0.0966	4e-04
17	rs73235718	7837228	0.84	0.753316385445839	0.82	0.488512084344485	0.00575552485982271	0.0742321627303153	0.0126	0.0221	0.0237	0.0038	0.1758	0.0037	0.0038	0.0628	5e-04	0.098	0.1408	0.0266	8e-04	0.1289	0.0144	0.003	0.0049	0.001	4e-04	0.0369	0.0177	0.0277	0.0726	0.016	0.0965	4e-04
17	rs78236778	7846836	0.84	0.753316385445839	0.82	0.488512084344485	0.00566815570130273	0.0745928928405047	0.0126	0.022	0.0238	0.0038	0.1758	0.0038	0.0038	0.0628	5e-04	0.0981	0.1408	0.0266	8e-04	0.1288	0.0144	0.003	0.0049	0.001	4e-04	0.0369	0.0177	0.0276	0.0726	0.0161	0.0965	4e-04
17	rs62623385	7847837	0.84	0.753316385445839	0.82	0.488512084344485	0.00558512206861219	0.0740160700702378	0.0126	0.022	0.0238	0.0038	0.1758	0.0038	0.0038	0.0628	5e-04	0.0981	0.1408	0.0266	8e-04	0.1288	0.0144	0.003	0.0049	0.001	4e-04	0.0369	0.0177	0.0276	0.0726	0.0161	0.0965	4e-04
17	rs11650083	7847955	0.84	0.753316385445839	0.82	0.488512084344485	0.00558512206861219	0.0740160700702378	0.0126	0.022	0.0238	0.0038	0.1758	0.0038	0.0038	0.0628	5e-04	0.0981	0.1408	0.0266	8e-04	0.1288	0.0144	0.003	0.0049	0.001	4e-04	0.0369	0.0177	0.0276	0.0726	0.0161	0.0965	4e-04
17	rs75614017	7872747	0.84	0.753316385445839	0.82	0.488512084344485	0.00544451953746294	0.075026717366591	0.0126	0.022	0.0238	0.0038	0.1754	0.0038	0.0039	0.0627	5e-04	0.0982	0.1408	0.0267	8e-04	0.1287	0.0145	0.003	0.0049	0.001	4e-04	0.0368	0.0177	0.0276	0.0726	0.0161	0.0966	4e-04
17	rs117218189	7880110	0.84	0.753316385445839	0.82	0.488512084344485	0.00512509829501182	0.0771380565678029	0.0126	0.022	0.0239	0.0038	0.175	0.0039	0.0039	0.0625	5e-04	0.0983	0.1407	0.0268	8e-04	0.1286	0.0145	0.0031	0.0049	9e-04	4e-04	0.0368	0.0177	0.0276	0.0725	0.0162	0.0967	4e-04
17	rs76138007	7880565	0.84	0.753316385445839	0.82	0.488512084344485	0.00478819080679442	0.0766262266642241	0.0126	0.022	0.0239	0.0038	0.175	0.0039	0.0039	0.0625	5e-04	0.0983	0.1407	0.0268	9e-04	0.1286	0.0145	0.0031	0.0049	9e-04	4e-04	0.0368	0.0177	0.0276	0.0725	0.0162	0.0967	5e-04
17	rs12945025	7888669	0.84	0.753316385445839	0.82	0.488512084344485	0.00482343592619836	0.0759702103704324	0.0126	0.0221	0.024	0.0039	0.1745	0.004	0.004	0.0623	5e-04	0.0983	0.1406	0.0269	9e-04	0.1286	0.0146	0.0032	0.0049	0.001	5e-04	0.0367	0.0177	0.0276	0.0725	0.0163	0.0968	5e-04
17	rs73237619	7891306	0.84	0.753316385445839	0.82	0.488512084344485	0.00480872588282823	0.0738721523756238	0.0126	0.0221	0.024	0.0039	0.1743	0.004	0.004	0.0622	5e-04	0.0983	0.1406	0.0269	9e-04	0.1285	0.0146	0.0032	0.0049	0.001	5e-04	0.0367	0.0178	0.0276	0.0725	0.0163	0.0968	5e-04
17	rs8073033	7893174	0.84	0.753316385445839	0.82	0.488512084344485	0.00499060456848304	0.0742321627303153	0.0126	0.0221	0.024	0.0039	0.1742	0.0041	0.004	0.0622	5e-04	0.0983	0.1406	0.027	9e-04	0.1285	0.0146	0.0032	0.0049	0.001	5e-04	0.0367	0.0177	0.0276	0.0725	0.0163	0.0968	5e-04
17	rs4791443	7899310	0.84	0.753316385445839	0.82	0.488512084344485	0.00496042590014995	0.0840689375782161	0.0126	0.0219	0.0241	0.0039	0.1739	0.0041	0.004	0.062	5e-04	0.0983	0.1405	0.027	9e-04	0.1286	0.0147	0.0033	0.005	0.001	6e-04	0.0367	0.0177	0.0276	0.0724	0.0168	0.0966	5e-04
17	rs77157082	7900270	0.84	0.753316385445839	0.82	0.488512084344485	0.00522781147622579	0.0875085750450613	0.0126	0.0219	0.0241	0.0039	0.1739	0.0041	0.004	0.062	5e-04	0.0983	0.1405	0.027	9e-04	0.1286	0.0147	0.0032	0.0049	0.001	6e-04	0.0367	0.0177	0.0276	0.0724	0.0168	0.0966	5e-04
17	rs61670898	7900901	0.84	0.753316385445839	0.82	0.488512084344485	0.00521840813626653	0.0864325386036107	0.0127	0.0219	0.0241	0.0039	0.1739	0.0041	0.004	0.062	5e-04	0.0983	0.1405	0.027	0.001	0.1286	0.0147	0.0032	0.0049	0.001	6e-04	0.0367	0.0177	0.0276	0.0724	0.0168	0.0966	5e-04
17	rs72841478	7908186	0.84	0.753316385445839	0.82	0.488512084344485	0.00663110952130011	0.0991233950663608	0.0127	0.0219	0.0241	0.004	0.1736	0.0041	0.0041	0.0619	5e-04	0.0983	0.1405	0.0272	0.001	0.1285	0.0148	0.0033	0.005	0.001	6e-04	0.0367	0.0177	0.0275	0.0722	0.0169	0.0965	5e-04
17	rs8069344	7917279	0.84	0.753316385445839	0.83	0.441484906400802	0.00802107743041173	0.0951883754322282	0.0127	0.022	0.0241	0.0041	0.1731	0.0042	0.0042	0.0615	6e-04	0.0985	0.1405	0.0274	0.001	0.1281	0.0149	0.0034	0.005	0.0011	6e-04	0.0366	0.0177	0.0274	0.072	0.017	0.0964	6e-04
17	rs7501868	7922051	0.84	0.753316385445839	0.83	0.441484906400802	0.00939500884182613	0.115989665167208	0.0128	0.022	0.0242	0.0041	0.1727	0.0043	0.0043	0.0613	6e-04	0.0986	0.1407	0.0276	0.0011	0.1276	0.0151	0.0035	0.0051	0.0011	7e-04	0.0366	0.0177	0.0272	0.0717	0.0171	0.0963	6e-04
17	rs72841487	7928982	0.82	0.87875982057053	0.83	0.441484906400802	0.00236274905303483	0.0264639067913455	0.0149	0.0267	0.0253	0.006	0.1583	0.0073	0.0059	0.0583	0.001	0.0989	0.1398	0.0308	0.0019	0.1188	0.0207	0.0065	0.0068	0.002	0.0012	0.0353	0.0175	0.026	0.0696	0.0216	0.0917	0.0017
17	rs77312413	7929172	0.82	0.87875982057053	0.83	0.441484906400802	0.00426722155087873	0.04183154410652	0.015	0.027	0.0253	0.0061	0.1581	0.0074	0.0059	0.0583	0.001	0.0988	0.1395	0.0309	0.0019	0.1184	0.0208	0.0066	0.0069	0.0021	0.0012	0.0353	0.0175	0.026	0.0692	0.0217	0.0915	0.0018
17	rs4338847	7929777	0.82	0.87875982057053	0.83	0.441484906400802	0.00619026111875283	0.0612682758992906	0.0154	0.0282	0.0253	0.0064	0.1571	0.0078	0.0062	0.0585	0.0011	0.0985	0.1388	0.0315	0.0021	0.1171	0.0214	0.007	0.007	0.0022	0.0012	0.0348	0.0177	0.0258	0.0679	0.0223	0.0912	0.0019
17	rs11078728	7932116	0.83	0.81451029553121	0.83	0.441484906400802	0.0104837905686753	0.0982345859495385	0.0158	0.0288	0.0255	0.0067	0.1552	0.0081	0.0064	0.0587	0.0011	0.0984	0.1388	0.0316	0.0022	0.1163	0.0216	0.0072	0.0073	0.0023	0.0012	0.0346	0.0179	0.0259	0.067	0.0227	0.091	0.002
17	rs77581398	7937764	0.83	0.81451029553121	0.83	0.441484906400802	0.0128001497791708	0.115130938815901	0.0159	0.0289	0.0256	0.0068	0.1549	0.0083	0.0065	0.0587	0.0011	0.0983	0.1381	0.0317	0.0022	0.1157	0.0218	0.0074	0.0074	0.0025	0.0012	0.0344	0.0179	0.026	0.0667	0.0233	0.0909	0.0021
17	rs60415448	7938377	0.83	0.81451029553121	0.83	0.441484906400802	0.0139624492359426	0.125859462120879	0.0159	0.0289	0.0257	0.0068	0.1547	0.0083	0.0066	0.0587	0.0012	0.0982	0.1381	0.0317	0.0023	0.1155	0.0218	0.0075	0.0075	0.0025	0.0012	0.0344	0.0178	0.026	0.0666	0.0234	0.0909	0.0021
17	rs12602213	7940894	0.83	0.81451029553121	0.84	0.397589870063919	0.0194136558452564	0.167030541089163	0.016	0.029	0.0255	0.007	0.1545	0.0087	0.0068	0.0583	0.0013	0.0975	0.138	0.0321	0.0024	0.115	0.0221	0.0079	0.0077	0.0028	0.0012	0.0342	0.0178	0.0258	0.0663	0.0237	0.0909	0.0022
17	rs73972648	7941114	0.83	0.81451029553121	0.84	0.397589870063919	0.0218394450203039	0.184730818391062	0.016	0.029	0.0255	0.007	0.1542	0.0087	0.0068	0.0582	0.0013	0.0974	0.1379	0.0321	0.0026	0.1149	0.0221	0.0079	0.0077	0.0028	0.0011	0.0342	0.0178	0.0257	0.0663	0.0236	0.0909	0.0022
17	rs112322387	7944069	0.83	0.81451029553121	0.84	0.397589870063919	0.0658943632146448	0.25059433311893	0.0161	0.0303	0.0257	0.0072	0.1513	0.0092	0.0072	0.0574	0.0012	0.0971	0.1378	0.0327	0.0025	0.1148	0.0226	0.0084	0.008	0.0029	9e-04	0.0344	0.0177	0.0255	0.0661	0.0236	0.0913	0.0021
17	rs59352280	7946297	0.83	0.81451029553121	0.84	0.397589870063919	0.089058172336	0.281182320771671	0.0161	0.0306	0.0258	0.0073	0.1508	0.0093	0.0073	0.0572	0.0012	0.0969	0.1378	0.0328	0.0025	0.1147	0.0227	0.0086	0.0081	0.0029	9e-04	0.0345	0.0176	0.0255	0.066	0.0236	0.0914	0.0021
17	rs34015108	7947039	0.83	0.81451029553121	0.85	0.356744695657816	0.0912783843580108	0.280832618230808	0.0161	0.0307	0.0258	0.0073	0.1507	0.0094	0.0074	0.0572	0.0012	0.0969	0.1378	0.0328	0.0025	0.1147	0.0228	0.0086	0.0081	0.0029	8e-04	0.0345	0.0176	0.0254	0.0659	0.0236	0.0914	0.0021
17	rs9895916	7950394	0.83	0.81451029553121	0.85	0.356744695657816	0.117216631342647	0.295160234647221	0.016	0.0308	0.0259	0.0073	0.1503	0.0096	0.0075	0.057	0.0012	0.0968	0.1377	0.0329	0.0024	0.1147	0.0229	0.0087	0.0081	0.0029	8e-04	0.0345	0.0175	0.0255	0.0659	0.0237	0.0914	0.0021
17	rs7225107	7951878	0.83	0.81451029553121	0.85	0.356744695657816	0.121352910563565	0.29812279422906	0.016	0.0308	0.026	0.0073	0.1502	0.0096	0.0075	0.057	0.0012	0.0967	0.1377	0.0329	0.0024	0.1147	0.023	0.0087	0.0081	0.0029	7e-04	0.0345	0.0175	0.0256	0.0659	0.0237	0.0914	0.0021
17	rs9897145	7957140	0.82	0.87875982057053	0.85	0.356744695657816	0.130738055021381	0.30323917236499	0.016	0.0309	0.026	0.0073	0.1501	0.0097	0.0075	0.057	0.0012	0.0967	0.1376	0.0329	0.0024	0.1147	0.023	0.0087	0.0082	0.0029	7e-04	0.0345	0.0175	0.0256	0.0658	0.0237	0.0914	0.0021
17	rs75822584	7959060	0.82	0.87875982057053	0.85	0.356744695657816	0.133458062641467	0.304910597509606	0.016	0.0309	0.0261	0.0073	0.15	0.0097	0.0076	0.057	0.0012	0.0967	0.1376	0.0329	0.0024	0.1147	0.0231	0.0088	0.0082	0.0029	7e-04	0.0345	0.0175	0.0256	0.0658	0.0237	0.0914	0.0021
17	rs77206066	7959125	0.82	0.87875982057053	0.85	0.356744695657816	0.133611874873069	0.30503009024352	0.016	0.0309	0.0261	0.0073	0.15	0.0097	0.0076	0.057	0.0012	0.0967	0.1376	0.0329	0.0024	0.1147	0.0231	0.0088	0.0082	0.0029	7e-04	0.0345	0.0175	0.0256	0.0658	0.0237	0.0914	0.0021
17	rs7210099	7959200	0.82	0.87875982057053	0.85	0.356744695657816	0.133058650318882	0.304193935517477	0.016	0.0309	0.026	0.0073	0.15	0.0097	0.0076	0.057	0.0012	0.0967	0.1376	0.0329	0.0024	0.1147	0.0231	0.0088	0.0082	0.0029	7e-04	0.0345	0.0175	0.0256	0.0658	0.0237	0.0914	0.0021
17	rs58229698	7964679	0.82	0.87875982057053	0.85	0.356744695657816	0.166283593495744	0.343967020522088	0.0159	0.031	0.0262	0.0074	0.1495	0.01	0.0077	0.0568	0.0012	0.0964	0.1375	0.0331	0.0024	0.1147	0.0232	0.0089	0.0082	0.0029	7e-04	0.0345	0.0174	0.0258	0.0655	0.0238	0.0916	0.0021
17	rs58575433	7966919	0.82	0.87875982057053	0.85	0.356744695657816	0.175033464126504	0.349923911982725	0.0159	0.031	0.0262	0.0074	0.1493	0.01	0.0077	0.0568	0.0011	0.0963	0.1375	0.0331	0.0024	0.1146	0.0233	0.0089	0.0082	0.003	7e-04	0.0345	0.0174	0.0258	0.0654	0.0238	0.0916	0.0021
17	rs58956766	7970030	0.82	0.87875982057053	0.85	0.356744695657816	0.177971667026815	0.346073384345236	0.0158	0.031	0.0262	0.0074	0.1493	0.01	0.0078	0.0568	0.0011	0.0963	0.1375	0.0332	0.0024	0.1146	0.0233	0.0089	0.0082	0.003	7e-04	0.0345	0.0174	0.0259	0.0653	0.0238	0.0917	0.0021
17	rs9904534	7970339	0.82	0.87875982057053	0.85	0.356744695657816	0.1805704200726	0.347935013104007	0.0159	0.031	0.0263	0.0074	0.1493	0.01	0.0078	0.0568	0.0011	0.0963	0.1375	0.0332	0.0024	0.1146	0.0233	0.0089	0.0082	0.003	7e-04	0.0345	0.0173	0.0259	0.0653	0.0238	0.0917	0.0021
17	rs12601874	7971549	0.82	0.87875982057053	0.85	0.356744695657816	0.193469684205641	0.353661846823201	0.0159	0.031	0.0263	0.0073	0.1491	0.01	0.0078	0.0568	0.0011	0.0963	0.1375	0.0332	0.0024	0.1145	0.0233	0.0089	0.0083	0.003	7e-04	0.0345	0.0173	0.0259	0.0653	0.0239	0.0917	0.0021
17	rs12601905	7971791	0.82	0.87875982057053	0.85	0.356744695657816	0.201830223955801	0.35803709323957	0.0159	0.031	0.0263	0.0074	0.1491	0.01	0.0078	0.0568	0.0011	0.0963	0.1375	0.0332	0.0024	0.1145	0.0233	0.0089	0.0083	0.003	7e-04	0.0345	0.0172	0.0259	0.0653	0.0239	0.0917	0.0022
17	rs74392321	7973014	0.82	0.87875982057053	0.85	0.356744695657816	0.208113073636537	0.361297182392564	0.0159	0.031	0.0264	0.0074	0.149	0.01	0.0078	0.0568	0.0011	0.0963	0.1375	0.0332	0.0024	0.1144	0.0233	0.0089	0.0083	0.0031	7e-04	0.0345	0.0172	0.0259	0.0652	0.0239	0.0916	0.0022
17	rs3935950	7974179	0.82	0.87875982057053	0.85	0.356744695657816	0.212563785496562	0.370874522362595	0.0159	0.031	0.0264	0.0074	0.149	0.01	0.0078	0.0568	0.0011	0.0963	0.1375	0.0333	0.0024	0.1144	0.0234	0.009	0.0083	0.0031	7e-04	0.0344	0.0171	0.0259	0.0652	0.0239	0.0915	0.0022
17	rs3922495	7974471	0.82	0.87875982057053	0.85	0.356744695657816	0.213250111731911	0.373406602093806	0.0159	0.0311	0.0265	0.0074	0.149	0.01	0.0078	0.0568	0.0012	0.0963	0.1375	0.0333	0.0024	0.1144	0.0234	0.009	0.0083	0.0031	7e-04	0.0344	0.0171	0.0259	0.0652	0.0239	0.0915	0.0022
17	rs2304906	7983681	0.82	0.87875982057053	0.85	0.356744695657816	0.228495775873397	0.425426289504591	0.0158	0.0312	0.0267	0.0076	0.1483	0.01	0.008	0.057	0.0013	0.096	0.1375	0.0337	0.0025	0.1144	0.0237	0.0091	0.0084	0.0032	7e-04	0.0343	0.0167	0.026	0.0647	0.0241	0.0909	0.0023
17	rs2304907	7983799	0.82	0.87875982057053	0.85	0.356744695657816	0.226526542308944	0.425557653857515	0.0158	0.0312	0.0267	0.0076	0.1483	0.01	0.008	0.057	0.0013	0.096	0.1375	0.0337	0.0025	0.1144	0.0237	0.0091	0.0084	0.0032	7e-04	0.0343	0.0167	0.026	0.0647	0.024	0.0909	0.0023
17	rs72842957	7984479	0.82	0.87875982057053	0.86	0.318862054747229	0.239431280174434	0.448579095257192	0.0159	0.0312	0.0268	0.0077	0.1482	0.01	0.0081	0.057	0.0013	0.0959	0.1375	0.0338	0.0025	0.1143	0.0239	0.0091	0.0084	0.0033	7e-04	0.0343	0.0166	0.026	0.0647	0.0241	0.0906	0.0023
17	rs78031359	7984786	0.82	0.87875982057053	0.86	0.318862054747229	0.24603209507569	0.459941336339199	0.0159	0.0312	0.0268	0.0077	0.1481	0.01	0.0081	0.0569	0.0013	0.0958	0.1376	0.0339	0.0026	0.1142	0.0239	0.0091	0.0084	0.0033	7e-04	0.0342	0.0165	0.0261	0.0647	0.0242	0.0904	0.0024
17	rs7219450	7985678	0.82	0.87875982057053	0.86	0.318862054747229	0.28088913368436	0.509556725914749	0.016	0.0312	0.027	0.0077	0.1479	0.0101	0.0081	0.0568	0.0014	0.0957	0.1377	0.0341	0.0027	0.114	0.0242	0.0092	0.0084	0.0034	8e-04	0.0341	0.0162	0.0261	0.0646	0.0243	0.09	0.0025
17	rs57202603	7985862	0.82	0.87875982057053	0.86	0.318862054747229	0.304678250154086	0.527675634173482	0.0161	0.0312	0.0271	0.0077	0.1479	0.0101	0.0081	0.0567	0.0014	0.0956	0.1378	0.0341	0.0027	0.1139	0.0243	0.0092	0.0084	0.0035	8e-04	0.034	0.0162	0.0262	0.0645	0.0244	0.0896	0.0025
17	rs3027292	7987718	0.82	0.87875982057053	0.86	0.318862054747229	0.336127555857039	0.588656643693705	0.0162	0.0312	0.0272	0.0076	0.1482	0.01	0.0081	0.0568	0.0015	0.0945	0.1379	0.0345	0.0028	0.114	0.0246	0.0092	0.0083	0.0038	9e-04	0.0333	0.0162	0.0264	0.0642	0.0246	0.0896	0.0027
17	rs3027298	7988811	0.82	0.87875982057053	0.86	0.318862054747229	0.3437190092902	0.582528678542402	0.0162	0.0311	0.0272	0.0076	0.1482	0.01	0.0081	0.0568	0.0015	0.0945	0.138	0.0346	0.0028	0.114	0.0246	0.0091	0.0083	0.0038	8e-04	0.0333	0.0162	0.0264	0.0642	0.0245	0.0895	0.0027
17	rs3027300	7988993	0.82	0.87875982057053	0.86	0.318862054747229	0.340536541517326	0.57684215688272	0.0162	0.0311	0.0272	0.0076	0.1481	0.01	0.0081	0.0568	0.0015	0.0945	0.138	0.0346	0.0028	0.114	0.0246	0.0091	0.0083	0.0038	8e-04	0.0333	0.0162	0.0264	0.0643	0.0245	0.0895	0.0027
17	rs2278635	7990915	0.82	0.87875982057053	0.86	0.318862054747229	0.334011540655903	0.586944963210047	0.0162	0.0311	0.0272	0.0075	0.1479	0.0099	0.008	0.0567	0.0016	0.0944	0.1383	0.0346	0.0028	0.114	0.0246	0.0091	0.0082	0.0038	8e-04	0.0332	0.0162	0.0267	0.0643	0.0246	0.0895	0.0027
17	rs12051609	7994694	0.83	0.81451029553121	0.86	0.318862054747229	0.330773656987013	0.562685303647431	0.0161	0.031	0.0272	0.0074	0.148	0.0096	0.0078	0.0567	0.0017	0.0941	0.1385	0.0346	0.0026	0.1143	0.0247	0.0088	0.0081	0.0039	9e-04	0.0329	0.0166	0.0265	0.0643	0.0249	0.09	0.0028
17	rs55667186	7997413	0.82	0.87875982057053	0.86	0.318862054747229	0.490122408308123	0.98795545743245	0.015	0.0292	0.0249	0.0057	0.1583	0.007	0.0055	0.0488	0.0019	0.0907	0.1435	0.0348	0.0026	0.1172	0.0254	0.0058	0.0058	0.0044	0.0012	0.0322	0.0188	0.0264	0.0664	0.027	0.0918	0.0034
17	rs7221597	7997605	0.82	0.87875982057053	0.86	0.318862054747229	0.471804486360873	0.947727569778637	0.015	0.0292	0.0249	0.0057	0.1583	0.007	0.0055	0.0488	0.0019	0.0907	0.1436	0.0348	0.0026	0.1172	0.0254	0.0058	0.0058	0.0044	0.0012	0.0322	0.0188	0.0264	0.0664	0.027	0.0918	0.0034
17	rs3809882	7999589	0.82	0.87875982057053	0.86	0.318862054747229	0.434186670872733	0.826341197415228	0.015	0.0292	0.0249	0.0058	0.1583	0.007	0.0055	0.0489	0.0019	0.0905	0.1436	0.0348	0.0026	0.1173	0.0253	0.0057	0.0058	0.0044	0.0012	0.0322	0.0188	0.0263	0.0666	0.027	0.0918	0.0034
17	rs12453030	8000700	0.82	0.87875982057053	0.86	0.318862054747229	0.414459322455311	0.749215153526642	0.015	0.0292	0.0248	0.0057	0.1583	0.0069	0.0054	0.0489	0.002	0.0905	0.1438	0.0349	0.0026	0.1175	0.0253	0.0057	0.0057	0.0044	0.0012	0.0321	0.0189	0.0263	0.0667	0.027	0.092	0.0034
17	rs117020765	8001052	0.82	0.87875982057053	0.86	0.318862054747229	0.416590262906994	0.764479501541622	0.015	0.0292	0.0248	0.0057	0.1584	0.0069	0.0054	0.0489	0.002	0.0905	0.1438	0.0349	0.0026	0.1176	0.0253	0.0057	0.0057	0.0044	0.0012	0.0321	0.0189	0.0263	0.0667	0.027	0.092	0.0034
17	rs117024145	8005847	0.82	0.87875982057053	0.85	0.356744695657816	0.448906092346968	0.747858225249419	0.015	0.0291	0.0248	0.0057	0.1585	0.0069	0.0053	0.0488	0.0019	0.0905	0.1439	0.0348	0.0026	0.1178	0.0253	0.0056	0.0056	0.0044	0.0012	0.0321	0.0188	0.0263	0.0667	0.0269	0.092	0.0034
17	rs4792217	8005905	0.82	0.87875982057053	0.85	0.356744695657816	0.453284828104895	0.743489563897307	0.015	0.0291	0.0247	0.0057	0.1584	0.0069	0.0053	0.0489	0.0019	0.0904	0.1438	0.0348	0.0027	0.1178	0.0253	0.0056	0.0056	0.0044	0.0012	0.0321	0.0188	0.0263	0.0667	0.0269	0.092	0.0035
17	rs9912048	8008535	0.82	0.87875982057053	0.84	0.397589870063919	0.531004626086381	0.882316701414078	0.0148	0.0291	0.0239	0.0051	0.1595	0.0064	0.0049	0.0476	0.0019	0.0911	0.147	0.0357	0.0026	0.1172	0.0255	0.0048	0.0048	0.0043	0.0013	0.0314	0.018	0.0267	0.067	0.027	0.0933	0.0034
17	rs34387214	8008564	0.82	0.87875982057053	0.84	0.397589870063919	0.505158558521488	0.851986371388821	0.0147	0.029	0.0237	0.0051	0.1595	0.0063	0.0049	0.0476	0.0019	0.0912	0.1471	0.0356	0.0026	0.1173	0.0255	0.0048	0.0048	0.0043	0.0013	0.0314	0.018	0.0269	0.067	0.0271	0.0935	0.0034
17	rs7215288	8009904	0.84	0.753316385445839	0.84	0.397589870063919	0.204503891766944	0.661443308745948	0.0147	0.0282	0.0211	0.0037	0.1587	0.0046	0.0037	0.0463	0.0016	0.0907	0.1537	0.034	0.002	0.1204	0.0243	0.0031	0.0038	0.0034	0.0011	0.0336	0.0181	0.0267	0.0734	0.0258	0.0952	0.0026
17	rs7215658	8010164	0.84	0.753316385445839	0.84	0.397589870063919	0.19080344020638	0.604833188152842	0.0148	0.0281	0.0205	0.0035	0.1589	0.0044	0.0037	0.0463	0.0016	0.0909	0.1541	0.0339	0.002	0.1206	0.0241	0.0031	0.0037	0.0034	0.0011	0.0337	0.0181	0.0267	0.0737	0.0257	0.0954	0.0026
17	rs73241786	8012459	0.84	0.753316385445839	0.84	0.397589870063919	0.198205874033917	0.66129666258724	0.0148	0.028	0.0204	0.0034	0.1589	0.0042	0.0035	0.0461	0.0016	0.091	0.155	0.0335	0.0018	0.1209	0.024	0.0029	0.0036	0.0033	0.001	0.0339	0.0182	0.0265	0.0742	0.0255	0.0958	0.0024
17	rs3027209	8014416	0.84	0.753316385445839	0.84	0.397589870063919	0.174816945953231	0.684262749794071	0.0148	0.028	0.0204	0.0033	0.159	0.0041	0.0034	0.0461	0.0015	0.0911	0.1555	0.0333	0.0018	0.1211	0.0238	0.0028	0.0035	0.0032	0.001	0.034	0.0182	0.0265	0.0744	0.0254	0.0961	0.0024
17	rs113539426	8014863	0.84	0.753316385445839	0.83	0.441484906400802	0.184081662246558	0.788643346417552	0.0148	0.028	0.0202	0.0033	0.1591	0.0041	0.0034	0.0461	0.0015	0.0911	0.1558	0.0332	0.0018	0.1212	0.0237	0.0027	0.0035	0.0032	0.001	0.034	0.0182	0.0264	0.0746	0.0253	0.0961	0.0023
17	rs3027213	8016013	0.84	0.753316385445839	0.83	0.441484906400802	0.124483278789438	0.459673131778485	0.0151	0.028	0.0199	0.0032	0.1593	0.004	0.0033	0.0461	0.0015	0.0908	0.1567	0.033	0.0018	0.1215	0.0232	0.0027	0.0034	0.0032	0.001	0.0341	0.0182	0.0264	0.0751	0.025	0.0964	0.0023
17	rs112227180	8021407	0.84	0.753316385445839	0.82	0.488512084344485	0.106158774304606	0.53770123298404	0.0147	0.0268	0.0192	0.0023	0.1613	0.0029	0.0027	0.0452	0.001	0.0895	0.1604	0.0306	0.0013	0.1229	0.0211	0.0018	0.0027	0.0024	7e-04	0.0345	0.0189	0.0261	0.0794	0.0238	0.101	0.0015
17	rs3027229	8021608	0.84	0.753316385445839	0.82	0.488512084344485	0.0942512637852108	0.437689575104006	0.0147	0.0267	0.0192	0.0023	0.1614	0.0029	0.0027	0.0451	0.001	0.0894	0.1605	0.0306	0.0013	0.1229	0.021	0.0018	0.0027	0.0024	7e-04	0.0345	0.019	0.026	0.0797	0.0238	0.1012	0.0015
17	rs3027232	8022065	0.84	0.753316385445839	0.82	0.488512084344485	0.0651283726500597	0.290321056829815	0.0147	0.0266	0.0192	0.0022	0.1614	0.0028	0.0027	0.045	0.001	0.0894	0.1606	0.0304	0.0013	0.123	0.0209	0.0018	0.0027	0.0024	7e-04	0.0343	0.019	0.026	0.0804	0.0237	0.1014	0.0015
17	rs3027233	8022201	0.84	0.753316385445839	0.82	0.488512084344485	0.0661905408005934	0.283517072647608	0.0147	0.0266	0.0192	0.0022	0.1614	0.0028	0.0027	0.045	0.001	0.0894	0.1606	0.0304	0.0013	0.123	0.0209	0.0018	0.0027	0.0025	7e-04	0.0343	0.019	0.026	0.0804	0.0237	0.1014	0.0015
17	rs4470206	8022591	0.84	0.753316385445839	0.82	0.488512084344485	0.0703053720193673	0.280949170924561	0.0147	0.0266	0.0192	0.0022	0.1614	0.0028	0.0026	0.045	0.001	0.0894	0.1607	0.0304	0.0013	0.123	0.0209	0.0017	0.0027	0.0026	7e-04	0.0343	0.019	0.026	0.0804	0.0237	0.1014	0.0015
17	rs11658992	8023026	0.84	0.753316385445839	0.82	0.488512084344485	0.0720888105481061	0.273288684295087	0.0147	0.0266	0.0192	0.0022	0.1614	0.0028	0.0026	0.045	0.001	0.0894	0.1607	0.0304	0.0013	0.123	0.0208	0.0017	0.0027	0.0027	7e-04	0.0343	0.019	0.026	0.0805	0.0236	0.1014	0.0015
17	rs1442847	8023165	0.84	0.753316385445839	0.82	0.488512084344485	0.0729071688588048	0.269598107849824	0.0147	0.0266	0.0192	0.0022	0.1614	0.0028	0.0026	0.045	0.001	0.0894	0.1607	0.0304	0.0013	0.123	0.0208	0.0017	0.0027	0.0028	7e-04	0.0343	0.019	0.026	0.0805	0.0236	0.1015	0.0015
17	rs6503084	8033763	0.84	0.753316385445839	0.82	0.488512084344485	0.0657761359196214	0.210960407392729	0.0143	0.0265	0.0192	0.0021	0.1616	0.0026	0.0027	0.0449	0.001	0.0894	0.1614	0.0293	0.0013	0.123	0.0203	0.0018	0.0026	0.0025	7e-04	0.0347	0.019	0.0262	0.0819	0.023	0.1022	0.0013
17	rs6503086	8036628	0.84	0.753316385445839	0.82	0.488512084344485	0.0567465405363264	0.175553532120701	0.014	0.0264	0.0192	0.0019	0.1619	0.0024	0.0026	0.0447	9e-04	0.0894	0.162	0.0283	0.0013	0.1229	0.02	0.002	0.0025	0.0023	7e-04	0.0351	0.0191	0.0263	0.0831	0.0225	0.1029	0.0011
17	rs7221412	8041014	0.84	0.753316385445839	0.82	0.488512084344485	0.0533514152550773	0.167128792396699	0.014	0.0264	0.0192	0.0018	0.162	0.0024	0.0026	0.0446	9e-04	0.0895	0.1617	0.0281	0.0013	0.1233	0.0198	0.002	0.0025	0.0023	7e-04	0.0352	0.0191	0.0263	0.0832	0.0224	0.1032	0.0011
17	rs112474322	8046664	0.84	0.753316385445839	0.82	0.488512084344485	0.0569969759057257	0.155102107123548	0.0139	0.0264	0.0189	0.0018	0.1622	0.0023	0.0026	0.0444	9e-04	0.0893	0.1619	0.028	0.0013	0.1234	0.0197	0.002	0.0025	0.0022	7e-04	0.0352	0.0193	0.0262	0.0837	0.0222	0.1034	0.0011
17	rs55844333	8047831	0.84	0.753316385445839	0.81	0.53874877155386	0.0564790311149296	0.155197818379326	0.0138	0.0264	0.0189	0.0018	0.1623	0.0023	0.0026	0.0444	9e-04	0.0893	0.162	0.028	0.0013	0.1234	0.0197	0.002	0.0025	0.0022	7e-04	0.0352	0.0193	0.0262	0.0838	0.0222	0.1034	0.0011
17	rs72845601	8053916	0.84	0.753316385445839	0.81	0.53874877155386	0.0577707657989675	0.143585361395857	0.0137	0.0263	0.0188	0.0017	0.1626	0.0022	0.0027	0.0442	9e-04	0.0893	0.1621	0.0278	0.0013	0.1236	0.0197	0.0021	0.0025	0.0021	7e-04	0.0353	0.0194	0.0261	0.084	0.0221	0.1035	0.0011
17	rs2518023	8056606	0.84	0.753316385445839	0.8	0.592267592767429	0.0551190407675116	0.138315494553987	0.0137	0.0263	0.0187	0.0017	0.1626	0.0022	0.0027	0.0441	9e-04	0.0893	0.1621	0.0278	0.0013	0.1236	0.0197	0.0021	0.0025	0.002	7e-04	0.0353	0.0195	0.0261	0.0841	0.022	0.1035	0.0011
17	rs56346215	8076917	0.84	0.753316385445839	0.8	0.592267592767429	0.0503255121586188	0.132937024043414	0.0137	0.0263	0.0187	0.0017	0.1627	0.0022	0.0027	0.044	9e-04	0.0893	0.1621	0.0278	0.0013	0.1237	0.0197	0.0021	0.0025	0.002	7e-04	0.0353	0.0195	0.0261	0.0843	0.0219	0.1036	0.0011
17	rs8069739	8078765	0.84	0.753316385445839	0.8	0.592267592767429	0.0493268817316813	0.127103214246606	0.0137	0.0264	0.0186	0.0017	0.1627	0.0022	0.0029	0.044	9e-04	0.0894	0.1622	0.0277	0.0013	0.124	0.0196	0.0021	0.0025	0.0021	7e-04	0.0353	0.0195	0.0261	0.0843	0.0219	0.1031	0.0011
17	rs8064449	8079029	0.84	0.753316385445839	0.8	0.592267592767429	0.0497181753932188	0.129873390959153	0.0137	0.0264	0.0187	0.0017	0.1628	0.0021	0.0029	0.044	9e-04	0.0894	0.1622	0.0277	0.0013	0.124	0.0196	0.0021	0.0025	0.0021	7e-04	0.0354	0.0195	0.0261	0.0842	0.0219	0.1031	0.0011
17	rs118155463	8079842	0.84	0.753316385445839	0.8	0.592267592767429	0.0496691495816231	0.131311810621591	0.0137	0.0264	0.0187	0.0017	0.1628	0.0021	0.0029	0.044	9e-04	0.0894	0.1621	0.0277	0.0013	0.1241	0.0197	0.0021	0.0025	0.0021	7e-04	0.0354	0.0195	0.0261	0.0842	0.0219	0.103	0.0011
17	rs78960890	8084777	0.84	0.753316385445839	0.8	0.592267592767429	0.0492618688310645	0.131672330810134	0.0137	0.0264	0.0186	0.0017	0.1629	0.0021	0.0029	0.0441	9e-04	0.0894	0.1619	0.0277	0.0013	0.1241	0.0197	0.0022	0.0025	0.0021	7e-04	0.0354	0.0195	0.0261	0.0842	0.0219	0.1029	0.0011
17	rs74739791	8086154	0.84	0.753316385445839	0.8	0.592267592767429	0.0496528148931608	0.129156384421909	0.0137	0.0263	0.0186	0.0017	0.1629	0.0021	0.0029	0.0441	9e-04	0.0894	0.1619	0.0277	0.0013	0.1241	0.0197	0.0022	0.0025	0.0021	7e-04	0.0354	0.0195	0.0261	0.0842	0.0219	0.1029	0.0011
17	rs76800617	8090294	0.84	0.753316385445839	0.8	0.592267592767429	0.0492456246480963	0.128172907879279	0.0137	0.0263	0.0186	0.0017	0.1629	0.0021	0.003	0.044	9e-04	0.0894	0.1618	0.0277	0.0013	0.1241	0.0197	0.0022	0.0026	0.0021	7e-04	0.0354	0.0195	0.0261	0.0842	0.0219	0.1029	0.0011
17	rs2233758	8091438	0.84	0.753316385445839	0.8	0.592267592767429	0.0492456246480963	0.127815972895983	0.0137	0.0263	0.0186	0.0017	0.163	0.0021	0.003	0.044	9e-04	0.0894	0.1618	0.0277	0.0013	0.1241	0.0197	0.0022	0.0025	0.0021	7e-04	0.0354	0.0195	0.0261	0.0843	0.0219	0.1029	0.0011
17	rs8531	8092694	0.84	0.753316385445839	0.8	0.592267592767429	0.0494082292599665	0.126658493928512	0.0137	0.0263	0.0186	0.0017	0.163	0.0021	0.003	0.044	9e-04	0.0894	0.1618	0.0277	0.0013	0.1241	0.0197	0.0022	0.0025	0.0021	7e-04	0.0354	0.0195	0.0261	0.0843	0.0219	0.103	0.0011
17	rs1059476	8108331	0.84	0.753316385445839	0.8	0.592267592767429	0.0512208339048671	0.12799439413275	0.0137	0.0263	0.0185	0.0017	0.1632	0.0021	0.003	0.0439	8e-04	0.0893	0.1618	0.0279	0.0012	0.1238	0.0198	0.0022	0.0025	0.002	7e-04	0.0353	0.0195	0.0262	0.0844	0.0216	0.1037	0.001
17	rs62063108	8114551	0.84	0.753316385445839	0.8	0.592267592767429	0.0503090322679131	0.126747391541924	0.0137	0.0262	0.0184	0.0017	0.163	0.0022	0.0029	0.0437	8e-04	0.0893	0.1618	0.0279	0.0013	0.1236	0.0198	0.0022	0.0026	0.002	6e-04	0.0353	0.0194	0.0263	0.0844	0.0215	0.1041	0.001
17	rs193014094	8116956	0.84	0.753316385445839	0.8	0.592267592767429	0.0492456246480963	0.12426706791209	0.0136	0.0262	0.0183	0.0017	0.1631	0.0023	0.0028	0.0437	8e-04	0.0893	0.1618	0.0279	0.0013	0.1235	0.0198	0.0023	0.0027	0.002	6e-04	0.0353	0.0194	0.0263	0.0845	0.0215	0.1043	0.001
17	rs76592252	8117073	0.84	0.753316385445839	0.8	0.592267592767429	0.0492293840813924	0.124178823883261	0.0136	0.0262	0.0183	0.0017	0.1631	0.0023	0.0028	0.0437	8e-04	0.0893	0.1618	0.0279	0.0013	0.1235	0.0198	0.0023	0.0027	0.002	6e-04	0.0353	0.0194	0.0263	0.0845	0.0215	0.1043	0.001
17	rs7219636	8121669	0.84	0.753316385445839	0.8	0.592267592767429	0.0471487878319078	0.12648076842974	0.0137	0.0262	0.0182	0.0017	0.1631	0.0024	0.0027	0.0437	8e-04	0.0893	0.1618	0.0278	0.0013	0.1234	0.0198	0.0023	0.0027	0.002	6e-04	0.0354	0.0194	0.0263	0.0845	0.0214	0.1044	0.001
17	rs75503577	8129411	0.84	0.753316385445839	0.8	0.592267592767429	0.0472119015856253	0.127192227947889	0.0137	0.0262	0.0181	0.0017	0.1631	0.0024	0.0028	0.0436	8e-04	0.0892	0.1616	0.0278	0.0014	0.1233	0.0197	0.0023	0.0028	0.0021	6e-04	0.0355	0.0194	0.0262	0.0846	0.0214	0.1047	0.001
17	rs3027247	8130867	0.84	0.753316385445839	0.8	0.592267592767429	0.0467242654262779	0.128798433641839	0.0137	0.0262	0.0181	0.0017	0.1632	0.0024	0.0028	0.0436	8e-04	0.0892	0.1616	0.0278	0.0014	0.1233	0.0197	0.0023	0.0028	0.0021	6e-04	0.0355	0.0194	0.0262	0.0846	0.0214	0.1048	0.001
17	rs3027245	8131455	0.84	0.753316385445839	0.8	0.592267592767429	0.0469126206321413	0.13077171605386	0.0137	0.0262	0.0181	0.0017	0.1632	0.0024	0.0028	0.0436	8e-04	0.0892	0.1616	0.0278	0.0014	0.1233	0.0197	0.0023	0.0027	0.0021	7e-04	0.0355	0.0194	0.0262	0.0846	0.0214	0.1048	0.001
17	rs3826543	8132763	0.84	0.753316385445839	0.79	0.649136622646432	0.0466772569085727	0.133208609778231	0.0137	0.0262	0.0181	0.0017	0.1632	0.0024	0.0028	0.0435	8e-04	0.0891	0.1616	0.0278	0.0014	0.1232	0.0197	0.0023	0.0027	0.0021	7e-04	0.0355	0.0194	0.0262	0.0846	0.0214	0.1049	0.001
17	rs3027238	8135061	0.84	0.753316385445839	0.78	0.709419594942363	0.0461933800927588	0.13484240717599	0.0137	0.0262	0.0181	0.0017	0.1631	0.0024	0.0028	0.0435	8e-04	0.0891	0.1616	0.0278	0.0015	0.1232	0.0197	0.0023	0.0027	0.0021	7e-04	0.0356	0.0194	0.0262	0.0845	0.0214	0.105	0.001
17	rs62620189	8135444	0.84	0.753316385445839	0.78	0.709419594942363	0.0461933800927588	0.133661706529128	0.0137	0.0262	0.0181	0.0017	0.1631	0.0024	0.0028	0.0435	8e-04	0.0891	0.1616	0.0278	0.0015	0.1232	0.0197	0.0023	0.0027	0.0021	7e-04	0.0356	0.0194	0.0262	0.0845	0.0214	0.105	0.001
17	rs62624978	8138569	0.84	0.753316385445839	0.78	0.709419594942363	0.0463179239569251	0.134569598715413	0.0138	0.0262	0.018	0.0017	0.1631	0.0024	0.0028	0.0435	8e-04	0.0892	0.1615	0.0278	0.0015	0.123	0.0196	0.0023	0.0028	0.0022	7e-04	0.0356	0.0194	0.0262	0.0845	0.0214	0.1052	0.001
17	rs9891699	8157310	0.84	0.753316385445839	0.76	0.840461917458717	0.0471014900628397	0.131041660402904	0.0138	0.0262	0.0179	0.0017	0.1628	0.0024	0.0028	0.0434	8e-04	0.0892	0.1612	0.0278	0.0016	0.1229	0.0195	0.0024	0.0028	0.0024	7e-04	0.0357	0.0194	0.026	0.0846	0.0214	0.1056	0.0011
17	rs74720216	8159165	0.84	0.753316385445839	0.76	0.840461917458717	0.0475600507856129	0.13032226683604	0.0138	0.0262	0.0178	0.0017	0.1628	0.0024	0.0028	0.0434	8e-04	0.0893	0.1612	0.0277	0.0016	0.1229	0.0194	0.0024	0.0028	0.0024	7e-04	0.0358	0.0194	0.026	0.0846	0.0214	0.1057	0.0011
17	rs4791641	8161149	0.84	0.753316385445839	0.76	0.840461917458717	0.048598819409636	0.133571041827139	0.0138	0.0262	0.0178	0.0017	0.1626	0.0024	0.0028	0.0434	8e-04	0.0893	0.1611	0.0277	0.0016	0.1228	0.0194	0.0024	0.0028	0.0024	7e-04	0.0358	0.0194	0.0259	0.0847	0.0214	0.1058	0.0012
17	rs7206953	8166378	0.84	0.753316385445839	0.76	0.840461917458717	0.0455894852061881	0.160881814645972	0.0139	0.0257	0.0178	0.0018	0.162	0.0025	0.0028	0.0433	9e-04	0.0897	0.1601	0.0276	0.0017	0.1228	0.0193	0.0024	0.0028	0.0025	8e-04	0.0359	0.0195	0.0258	0.0848	0.0214	0.1071	0.0014
17	rs35217368	8166458	0.84	0.753316385445839	0.75	0.911329023803182	0.0450521182360717	0.154528282011522	0.0139	0.0257	0.0178	0.0018	0.1622	0.0025	0.0029	0.0433	9e-04	0.0897	0.1601	0.0275	0.0017	0.1229	0.0193	0.0024	0.0028	0.0025	8e-04	0.0358	0.0195	0.0258	0.0848	0.0214	0.1071	0.0014
17	rs34778863	8166498	0.84	0.753316385445839	0.75	0.911329023803182	0.0477665904293025	0.148455028124597	0.0139	0.0257	0.0177	0.0018	0.1622	0.0025	0.0029	0.0433	9e-04	0.0896	0.1601	0.0276	0.0017	0.1229	0.0193	0.0024	0.0028	0.0025	8e-04	0.0358	0.0195	0.0257	0.0849	0.0214	0.1072	0.0013
17	rs111497250	8166647	0.84	0.753316385445839	0.75	0.911329023803182	0.0461778281170401	0.139326887209051	0.0139	0.0257	0.0177	0.0018	0.1622	0.0025	0.0029	0.0434	9e-04	0.0896	0.1601	0.0276	0.0017	0.1229	0.0193	0.0024	0.0028	0.0025	8e-04	0.0358	0.0195	0.0257	0.0849	0.0214	0.1071	0.0014
17	rs11078738	8167600	0.84	0.753316385445839	0.75	0.911329023803182	0.0438701055407545	0.133571041827139	0.0139	0.0257	0.0177	0.0018	0.1621	0.0025	0.0031	0.0434	9e-04	0.0896	0.1602	0.0276	0.0017	0.1229	0.0191	0.0024	0.0028	0.0025	8e-04	0.0358	0.0195	0.0257	0.0849	0.0214	0.1067	0.0014
17	rs113737333	8179150	0.84	0.753316385445839	0.75	0.911329023803182	0.0492456246480963	0.1250623182738	0.0138	0.0262	0.0176	0.0018	0.1612	0.0025	0.0031	0.0433	0.001	0.0895	0.1601	0.0275	0.0019	0.123	0.019	0.0024	0.0027	0.0025	8e-04	0.0358	0.0198	0.0257	0.0851	0.0213	0.1069	0.0015
17	rs6503098	8194319	0.84	0.753316385445839	0.75	0.911329023803182	0.0541957597536386	0.120668375289539	0.0138	0.0266	0.0175	0.0018	0.1606	0.0025	0.0032	0.0433	0.001	0.0894	0.16	0.0274	0.002	0.123	0.019	0.0024	0.0027	0.0025	8e-04	0.0358	0.02	0.0257	0.0851	0.0213	0.1071	0.0016
17	rs72835273	8196343	0.84	0.753316385445839	0.75	0.911329023803182	0.0565859338684254	0.141820772762153	0.0138	0.0266	0.0175	0.0018	0.1605	0.0025	0.0032	0.0432	0.0011	0.0894	0.1601	0.0274	0.0021	0.1229	0.019	0.0024	0.0027	0.0025	8e-04	0.0357	0.02	0.0257	0.0852	0.0213	0.1071	0.0016
17	rs73975815	8198419	0.84	0.753316385445839	0.75	0.911329023803182	0.0587889151935494	0.147796083879791	0.0138	0.0266	0.0174	0.0018	0.1603	0.0026	0.0032	0.0431	0.0011	0.0894	0.1603	0.0274	0.0021	0.123	0.0189	0.0024	0.0027	0.0025	9e-04	0.0357	0.02	0.0257	0.0853	0.0212	0.1071	0.0017
17	rs79882149	8200502	0.84	0.753316385445839	0.75	0.911329023803182	0.061442637890198	0.141080163726806	0.0137	0.0266	0.0174	0.0018	0.1601	0.0026	0.0032	0.0431	0.0012	0.0894	0.1604	0.0273	0.0021	0.123	0.0188	0.0024	0.0027	0.0026	9e-04	0.0357	0.0201	0.0257	0.0852	0.0212	0.1072	0.0017
17	rs113942281	8207383	0.85	0.695135765909148	0.75	0.911329023803182	0.0703876788867072	0.136666311100549	0.0136	0.0266	0.0173	0.0018	0.1597	0.0026	0.0032	0.043	0.0012	0.0895	0.1607	0.0273	0.0022	0.123	0.0186	0.0024	0.0026	0.0029	9e-04	0.0358	0.0202	0.0257	0.0851	0.0211	0.1076	0.0017
17	rs4792734	8208155	0.85	0.695135765909148	0.75	0.911329023803182	0.0674840537599762	0.145264366835946	0.0136	0.0266	0.0173	0.0018	0.1596	0.0026	0.0032	0.043	0.0012	0.0895	0.1608	0.0273	0.0022	0.123	0.0186	0.0024	0.0026	0.0028	9e-04	0.0358	0.0202	0.0258	0.0851	0.0211	0.1076	0.0018
17	rs113365712	8213764	0.85	0.695135765909148	0.76	0.840461917458717	0.0699972795688548	0.137123690700647	0.0136	0.0267	0.0173	0.0018	0.1594	0.0026	0.0032	0.043	0.0013	0.0895	0.1607	0.0272	0.0022	0.1229	0.0186	0.0024	0.0026	0.0029	9e-04	0.0358	0.0202	0.0258	0.0851	0.0211	0.1076	0.0018
17	rs3744651	8215534	0.85	0.695135765909148	0.75	0.911329023803182	0.0757216064856833	0.142655642474505	0.0136	0.0267	0.0173	0.0018	0.159	0.0026	0.0032	0.0431	0.0013	0.0896	0.1606	0.0272	0.0022	0.1228	0.0186	0.0025	0.0026	0.003	9e-04	0.0357	0.0204	0.0258	0.0851	0.021	0.1077	0.0018
17	rs62637603	8215927	0.85	0.695135765909148	0.76	0.840461917458717	0.0757000253093135	0.134569598715413	0.0137	0.0267	0.0173	0.0018	0.1589	0.0026	0.0032	0.0431	0.0013	0.0896	0.1607	0.0272	0.0022	0.1228	0.0186	0.0024	0.0026	0.0031	9e-04	0.0357	0.0204	0.0258	0.0851	0.021	0.1077	0.0018
17	rs871841	8216468	0.85	0.695135765909148	0.76	0.840461917458717	0.0784285335697955	0.132213795627726	0.0137	0.0267	0.0173	0.0018	0.1588	0.0026	0.0033	0.0431	0.0014	0.0897	0.1607	0.0272	0.0022	0.1227	0.0186	0.0024	0.0026	0.0031	9e-04	0.0357	0.0204	0.0258	0.0851	0.021	0.1077	0.0018
17	rs79993581	8222870	0.85	0.695135765909148	0.75	0.911329023803182	0.0728861103914489	0.100828886621474	0.0135	0.0267	0.0172	0.0019	0.1582	0.0026	0.0033	0.0433	0.0014	0.0907	0.1603	0.0269	0.0023	0.1225	0.0181	0.0025	0.0025	0.003	9e-04	0.0357	0.0204	0.0258	0.0853	0.0213	0.108	0.0018
17	rs79378105	8223542	0.85	0.695135765909148	0.75	0.911329023803182	0.0729703679381769	0.0987998293315967	0.0135	0.0267	0.0172	0.0019	0.1582	0.0026	0.0033	0.0434	0.0014	0.0909	0.1602	0.0269	0.0023	0.1224	0.018	0.0025	0.0025	0.003	9e-04	0.0357	0.0204	0.0257	0.0853	0.0214	0.108	0.0018
17	rs3744647	8224276	0.85	0.695135765909148	0.75	0.911329023803182	0.0748186159499828	0.0983959544946458	0.0134	0.0267	0.0172	0.0019	0.1582	0.0026	0.0034	0.0434	0.0015	0.0911	0.1602	0.0269	0.0022	0.1223	0.0179	0.0025	0.0025	0.0029	9e-04	0.0357	0.0203	0.0257	0.0853	0.0215	0.1081	0.0018
17	rs1861952	8235304	0.85	0.695135765909148	0.75	0.911329023803182	0.0789373733349395	0.103861291198418	0.0134	0.0268	0.0173	0.0019	0.1583	0.0026	0.0034	0.0434	0.0015	0.0915	0.1596	0.0268	0.0023	0.1219	0.0179	0.0026	0.0025	0.003	9e-04	0.0355	0.0204	0.0257	0.0852	0.0217	0.1083	0.0018
17	rs7503044	8236797	0.86	0.639923359357885	0.75	0.911329023803182	0.0765229052951073	0.104191205313512	0.0134	0.0268	0.0173	0.0019	0.1583	0.0027	0.0034	0.0434	0.0015	0.0916	0.1595	0.0268	0.0023	0.1219	0.0179	0.0024	0.0025	0.003	9e-04	0.0355	0.0204	0.0258	0.0852	0.0217	0.1084	0.0018
17	rs73250854	8243598	0.86	0.639923359357885	0.75	0.911329023803182	0.0795596889439196	0.105183376293743	0.0134	0.0268	0.0172	0.0019	0.1584	0.0027	0.0034	0.0434	0.0015	0.0916	0.1595	0.0268	0.0023	0.1218	0.0178	0.0024	0.0025	0.003	9e-04	0.0355	0.0204	0.0258	0.0852	0.0218	0.1086	0.0018
17	rs12601097	8243661	0.86	0.639923359357885	0.75	0.911329023803182	0.0795596889439196	0.106511917866313	0.0134	0.0268	0.0172	0.0019	0.1584	0.0027	0.0034	0.0434	0.0015	0.0916	0.1595	0.0268	0.0023	0.1218	0.0178	0.0024	0.0025	0.003	9e-04	0.0355	0.0204	0.0258	0.0852	0.0218	0.1086	0.0018
17	rs12936935	8243785	0.86	0.639923359357885	0.75	0.911329023803182	0.0801179834606552	0.106761735439972	0.0134	0.0268	0.0173	0.0019	0.1584	0.0027	0.0034	0.0433	0.0015	0.0916	0.1595	0.0268	0.0023	0.1218	0.0178	0.0024	0.0025	0.003	9e-04	0.0355	0.0204	0.0258	0.0852	0.0218	0.1086	0.0018
17	rs7218192	8244983	0.86	0.639923359357885	0.75	0.911329023803182	0.0800508557346416	0.0882804301880611	0.0134	0.0268	0.0173	0.0019	0.1583	0.0027	0.0033	0.0433	0.0015	0.0916	0.1594	0.0268	0.0023	0.1215	0.0178	0.0024	0.0025	0.003	9e-04	0.0355	0.0204	0.0258	0.0853	0.0218	0.1086	0.0018
17	rs60312514	8251715	0.86	0.639923359357885	0.75	0.911329023803182	0.0847444716990562	0.100828886621474	0.0134	0.0268	0.0174	0.002	0.158	0.0027	0.0031	0.0433	0.0014	0.0917	0.1593	0.0268	0.0023	0.1205	0.018	0.0025	0.0025	0.0031	8e-04	0.0356	0.0206	0.0258	0.086	0.0218	0.1087	0.0017
17	rs12945939	8253984	0.86	0.639923359357885	0.75	0.911329023803182	0.0858861629431566	0.0955072512731851	0.0134	0.0268	0.0174	0.0021	0.1579	0.0027	0.003	0.0433	0.0014	0.0918	0.1593	0.0269	0.0023	0.1201	0.018	0.0027	0.0025	0.0031	8e-04	0.0357	0.0207	0.0258	0.0862	0.0218	0.1088	0.0017
17	rs2430949	8272767	0.86	0.639923359357885	0.76	0.840461917458717	0.0820804209050102	0.0626047830630226	0.0134	0.0266	0.0173	0.0022	0.1583	0.0028	0.0032	0.0438	0.001	0.0921	0.1587	0.0266	0.0024	0.1195	0.0178	0.0028	0.0026	0.003	6e-04	0.0364	0.0209	0.0254	0.0858	0.0219	0.1098	0.0013
17	rs2909439	8275001	0.86	0.639923359357885	0.77	0.773176121721263	0.0832679278659835	0.0577211380326175	0.0134	0.0266	0.0173	0.0023	0.1583	0.0028	0.0032	0.0438	9e-04	0.0921	0.1588	0.0266	0.0024	0.1195	0.0178	0.0028	0.0026	0.003	6e-04	0.0365	0.0209	0.0254	0.0857	0.0219	0.1098	0.0013
17	rs1004151	8275023	0.86	0.639923359357885	0.77	0.773176121721263	0.0830616169148033	0.057526725948247	0.0134	0.0266	0.0173	0.0023	0.1583	0.0028	0.0032	0.0438	9e-04	0.0921	0.1588	0.0266	0.0023	0.1195	0.0178	0.0028	0.0026	0.003	6e-04	0.0365	0.0209	0.0254	0.0857	0.0219	0.1098	0.0013
17	rs114939297	8287932	0.86	0.639923359357885	0.77	0.773176121721263	0.0807462514214933	0.0472149463288111	0.0134	0.0266	0.0172	0.0023	0.1582	0.0028	0.0032	0.0438	0.001	0.0921	0.1589	0.0266	0.0024	0.1194	0.0178	0.0028	0.0026	0.003	6e-04	0.0365	0.0209	0.0254	0.0855	0.0219	0.1099	0.0013
17	rs55843340	8292551	0.86	0.639923359357885	0.77	0.773176121721263	0.0781859233211693	0.0485906013625322	0.0134	0.0266	0.0171	0.0023	0.1582	0.0028	0.0032	0.0437	0.001	0.0921	0.159	0.0267	0.0024	0.1194	0.0179	0.0028	0.0026	0.003	6e-04	0.0366	0.0209	0.0253	0.0853	0.0219	0.1099	0.0013
17	rs116853931	8298051	0.87	0.587631181685492	0.77	0.773176121721263	0.0798496892299289	0.0448640863199299	0.0135	0.0265	0.0169	0.0024	0.1586	0.0028	0.0032	0.0436	0.001	0.0922	0.159	0.0265	0.0023	0.1194	0.0179	0.0028	0.0026	0.0029	6e-04	0.0367	0.0209	0.0252	0.0854	0.0217	0.11	0.0013
17	rs11078744	8305641	0.88	0.538208189821859	0.77	0.773176121721263	0.0644653752675538	0.035686195080302	0.0139	0.0266	0.0163	0.0028	0.1612	0.0028	0.0034	0.0427	0.001	0.0937	0.1579	0.0258	0.0022	0.1184	0.0179	0.0032	0.0028	0.0023	7e-04	0.0371	0.0212	0.0242	0.0863	0.0206	0.1096	0.0013
17	rs75639583	8310386	0.9	0.447749409690379	0.77	0.773176121721263	0.134444305595646	0.0753165075465166	0.0143	0.0265	0.015	0.0031	0.1637	0.0027	0.0033	0.0419	0.001	0.0949	0.1581	0.0258	0.002	0.1172	0.0171	0.0035	0.0028	0.0019	7e-04	0.0372	0.0208	0.0229	0.087	0.0199	0.1112	0.0012
17	rs9915638	8315067	0.9	0.447749409690379	0.77	0.773176121721263	0.111093815705343	0.0481700866478443	0.0143	0.0265	0.015	0.0031	0.1637	0.0027	0.0034	0.0419	0.001	0.0949	0.1582	0.0259	0.002	0.1172	0.0171	0.0035	0.0028	0.0019	7e-04	0.0372	0.0208	0.0229	0.087	0.0199	0.1113	0.0012
17	rs72841768	8315395	0.9	0.447749409690379	0.77	0.773176121721263	0.111644600647347	0.0478109234966715	0.0143	0.0265	0.015	0.0031	0.1636	0.0027	0.0034	0.0419	0.001	0.0949	0.1581	0.0259	0.002	0.1172	0.0171	0.0035	0.0028	0.0019	7e-04	0.0372	0.0208	0.0229	0.087	0.0199	0.1113	0.0012
17	rs8069818	8323404	0.9	0.447749409690379	0.77	0.773176121721263	0.123395321098736	0.0693281128621609	0.0148	0.0267	0.0146	0.0031	0.1639	0.0027	0.0034	0.0417	0.001	0.0953	0.1579	0.0256	0.002	0.1173	0.017	0.0036	0.0029	0.0018	7e-04	0.0373	0.0206	0.0223	0.0868	0.0197	0.1118	0.0012
17	rs72841772	8325570	0.9	0.447749409690379	0.77	0.773176121721263	0.129768330475344	0.0715142217941962	0.0148	0.0267	0.0146	0.0031	0.1639	0.0027	0.0034	0.0417	0.001	0.0953	0.1578	0.0256	0.002	0.1173	0.017	0.0036	0.0029	0.0018	7e-04	0.0373	0.0206	0.0223	0.0868	0.0198	0.1118	0.0012
17	rs61687004	8330398	0.91	0.406594937265203	0.77	0.773176121721263	0.132782556671036	0.0639534622082735	0.015	0.0268	0.0147	0.0031	0.1639	0.0027	0.0034	0.0414	0.001	0.0955	0.1571	0.0255	0.0019	0.1176	0.0171	0.0036	0.0029	0.0018	7e-04	0.0374	0.0207	0.022	0.0866	0.0199	0.1123	0.0011
17	rs937479	8332598	0.91	0.406594937265203	0.78	0.709419594942363	0.143196567390143	0.0760429869509714	0.0156	0.0275	0.0147	0.0032	0.163	0.0028	0.0033	0.0409	0.001	0.097	0.1558	0.0254	0.0011	0.1185	0.0171	0.0035	0.0029	0.0017	6e-04	0.0396	0.0205	0.0217	0.0849	0.0195	0.1129	0.0011
17	rs75965800	8337397	0.91	0.406594937265203	0.78	0.709419594942363	0.138464475483302	0.0740880721507569	0.0156	0.0275	0.0146	0.0032	0.1629	0.0028	0.0034	0.0411	0.001	0.0971	0.1556	0.0255	0.0011	0.1183	0.0172	0.0035	0.0029	0.0017	6e-04	0.0397	0.0205	0.0219	0.0847	0.0194	0.113	0.0011
17	rs72841791	8354321	0.91	0.406594937265203	0.78	0.709419594942363	0.130161754750698	0.0693281128621609	0.0156	0.0275	0.0145	0.0032	0.1629	0.0028	0.0034	0.0412	0.001	0.0972	0.1555	0.0255	0.0011	0.1183	0.0173	0.0036	0.0029	0.0017	6e-04	0.0397	0.0205	0.0219	0.0847	0.0193	0.113	0.0011
17	rs62063366	8360117	0.91	0.406594937265203	0.78	0.709419594942363	0.129315274103728	0.0687685394845203	0.0156	0.0275	0.0145	0.0032	0.1629	0.0028	0.0034	0.0412	0.001	0.0972	0.1555	0.0255	0.0011	0.1182	0.0173	0.0036	0.0029	0.0017	6e-04	0.0398	0.0205	0.0219	0.0847	0.0194	0.1129	0.0011
17	rs56383130	8367893	0.91	0.406594937265203	0.78	0.709419594942363	0.128201832130877	0.0670320793301974	0.0156	0.0276	0.0145	0.0032	0.1629	0.0028	0.0034	0.0412	0.001	0.0972	0.1555	0.0255	0.0011	0.1182	0.0173	0.0036	0.0029	0.0017	6e-04	0.0398	0.0205	0.0219	0.0847	0.0194	0.1129	0.0011
17	rs77247642	8368096	0.91	0.406594937265203	0.78	0.709419594942363	0.128171819998384	0.0670320793301974	0.0156	0.0276	0.0145	0.0032	0.1629	0.0028	0.0034	0.0412	0.001	0.0972	0.1555	0.0255	0.0011	0.1182	0.0173	0.0036	0.0029	0.0017	6e-04	0.0398	0.0205	0.0219	0.0847	0.0194	0.1129	0.0011
17	rs117430541	8370753	0.91	0.406594937265203	0.78	0.709419594942363	0.127841967457293	0.0668249519271995	0.0156	0.0276	0.0145	0.0032	0.1629	0.0028	0.0034	0.0412	0.001	0.0972	0.1555	0.0255	0.0011	0.1182	0.0173	0.0036	0.0029	0.0017	6e-04	0.0398	0.0205	0.0219	0.0847	0.0194	0.1129	0.0011
17	rs118149507	8370947	0.91	0.406594937265203	0.78	0.709419594942363	0.127841967457293	0.0668249519271995	0.0156	0.0276	0.0145	0.0032	0.1629	0.0028	0.0034	0.0412	0.001	0.0972	0.1555	0.0255	0.0011	0.1182	0.0173	0.0036	0.0029	0.0017	6e-04	0.0398	0.0205	0.0219	0.0847	0.0194	0.1129	0.0011
17	rs79616509	8376500	0.91	0.406594937265203	0.78	0.709419594942363	0.12721367880066	0.067308666105179	0.0157	0.0276	0.0145	0.0032	0.1628	0.0028	0.0034	0.0412	0.001	0.0973	0.1555	0.0255	0.0011	0.1182	0.0172	0.0036	0.0029	0.0017	6e-04	0.0398	0.0205	0.022	0.0847	0.0193	0.113	0.0011
17	rs117860725	8376941	0.91	0.406594937265203	0.78	0.709419594942363	0.127812006398474	0.0670320793301974	0.0156	0.0276	0.0145	0.0032	0.1628	0.0028	0.0034	0.0412	0.001	0.0973	0.1555	0.0255	0.0011	0.1182	0.0172	0.0036	0.0029	0.0017	6e-04	0.0398	0.0205	0.022	0.0847	0.0193	0.113	0.0011
17	rs76827049	8377162	0.91	0.406594937265203	0.78	0.709419594942363	0.127752097047658	0.0670320793301974	0.0156	0.0276	0.0145	0.0032	0.1628	0.0028	0.0034	0.0412	0.001	0.0973	0.1555	0.0255	0.0011	0.1182	0.0172	0.0036	0.0029	0.0017	6e-04	0.0398	0.0205	0.022	0.0847	0.0193	0.113	0.0011
17	rs11650137	8377201	0.91	0.406594937265203	0.78	0.709419594942363	0.127752097047658	0.0670320793301974	0.0156	0.0276	0.0145	0.0032	0.1628	0.0028	0.0034	0.0412	0.001	0.0973	0.1555	0.0255	0.0011	0.1182	0.0172	0.0036	0.0029	0.0017	6e-04	0.0398	0.0205	0.022	0.0847	0.0193	0.113	0.0011
17	rs961	8378932	0.91	0.406594937265203	0.77	0.773176121721263	0.126378878746846	0.0675857287633521	0.0156	0.0276	0.0145	0.0032	0.1627	0.0028	0.0034	0.0412	0.001	0.0973	0.1555	0.0255	0.0011	0.1182	0.0172	0.0036	0.0029	0.0017	6e-04	0.0398	0.0205	0.022	0.0847	0.0193	0.113	0.0011
17	rs11658073	8411812	0.91	0.406594937265203	0.77	0.773176121721263	0.11878610736905	0.0691180516422347	0.0157	0.0273	0.0144	0.0032	0.1629	0.0029	0.0034	0.041	0.001	0.0974	0.1551	0.0254	0.001	0.1187	0.0172	0.0036	0.0029	0.0019	7e-04	0.0399	0.0206	0.022	0.0846	0.0192	0.1129	0.0012
17	rs61537145	8414252	0.91	0.406594937265203	0.76	0.840461917458717	0.119216365790635	0.0689082558075355	0.0157	0.0273	0.0144	0.0032	0.1629	0.0029	0.0034	0.041	9e-04	0.0974	0.1551	0.0254	0.001	0.1187	0.0172	0.0036	0.0029	0.0019	7e-04	0.0399	0.0206	0.022	0.0846	0.0192	0.1129	0.0012
17	rs12449498	8430724	0.91	0.406594937265203	0.76	0.840461917458717	0.114032143156702	0.0695384392031729	0.0157	0.0273	0.0144	0.0032	0.1625	0.0029	0.0035	0.0412	0.001	0.0972	0.1551	0.0253	0.001	0.1186	0.0172	0.0037	0.0029	0.0019	8e-04	0.0399	0.0207	0.0219	0.0846	0.0193	0.1128	0.0012
17	rs8075851	8430893	0.91	0.406594937265203	0.76	0.840461917458717	0.114060088372308	0.0695384392031729	0.0157	0.0273	0.0144	0.0032	0.1625	0.0029	0.0035	0.0412	0.001	0.0972	0.1551	0.0253	0.001	0.1186	0.0172	0.0037	0.0029	0.0019	8e-04	0.0399	0.0207	0.0219	0.0846	0.0193	0.1128	0.0012
17	rs116900431	8446149	0.91	0.406594937265203	0.76	0.840461917458717	0.114423759520499	0.0696788039230055	0.0157	0.0273	0.0144	0.0032	0.1625	0.0029	0.0035	0.0412	0.001	0.0972	0.1551	0.0253	0.001	0.1186	0.0172	0.0037	0.0029	0.0019	8e-04	0.0399	0.0207	0.0219	0.0846	0.0193	0.1128	0.0012
17	rs9890899	8477548	0.92	0.368072033098782	0.76	0.840461917458717	0.119964402008865	0.0694683009812327	0.0158	0.0273	0.0143	0.0032	0.1622	0.003	0.0035	0.0412	0.0011	0.0973	0.1552	0.0254	0.001	0.1182	0.0172	0.0037	0.0029	0.0018	8e-04	0.04	0.0208	0.0219	0.0845	0.0192	0.113	0.0013
17	rs79495551	8484710	0.92	0.368072033098782	0.76	0.840461917458717	0.126200426766486	0.0704529105358112	0.0158	0.0273	0.0142	0.0033	0.1616	0.003	0.0036	0.0414	0.0012	0.0973	0.1555	0.0256	0.001	0.1177	0.0173	0.0038	0.003	0.0018	8e-04	0.0402	0.0209	0.0218	0.0843	0.0191	0.1132	0.0014
17	rs62062495	8484832	0.92	0.368072033098782	0.76	0.840461917458717	0.126378878746846	0.0707352835858344	0.0158	0.0273	0.0142	0.0033	0.1616	0.003	0.0036	0.0414	0.0012	0.0973	0.1555	0.0257	0.001	0.1177	0.0173	0.0038	0.003	0.0018	8e-04	0.0402	0.021	0.0218	0.0843	0.0191	0.1132	0.0014
17	rs10852901	8491778	0.92	0.368072033098782	0.76	0.840461917458717	0.12721367880066	0.0713723338817499	0.0158	0.0273	0.0142	0.0033	0.1615	0.003	0.0036	0.0415	0.0012	0.0973	0.1554	0.0257	0.001	0.1176	0.0173	0.0038	0.003	0.0018	8e-04	0.0403	0.021	0.0218	0.0842	0.0191	0.1132	0.0014
17	rs74653914	8492278	0.92	0.368072033098782	0.76	0.840461917458717	0.127363101148244	0.0710181248424649	0.0158	0.0273	0.0142	0.0033	0.1615	0.003	0.0036	0.0415	0.0012	0.0973	0.1554	0.0257	0.001	0.1176	0.0173	0.0038	0.003	0.0018	8e-04	0.0403	0.021	0.0218	0.0842	0.0191	0.1132	0.0014
17	rs72846915	8494957	0.92	0.368072033098782	0.76	0.840461917458717	0.12838199431809	0.0682108564258629	0.0158	0.0273	0.0142	0.0033	0.1615	0.003	0.0036	0.0415	0.0012	0.0973	0.1554	0.0257	0.001	0.1176	0.0173	0.0038	0.003	0.0018	8e-04	0.0404	0.021	0.0218	0.0841	0.0191	0.1132	0.0014
17	rs9891783	8516435	0.92	0.368072033098782	0.75	0.911329023803182	0.125488149148072	0.0610688546371162	0.0154	0.027	0.014	0.0034	0.1607	0.0034	0.0038	0.0418	0.0012	0.0976	0.154	0.0255	0.0011	0.1171	0.0174	0.004	0.003	0.0018	9e-04	0.0427	0.0216	0.0218	0.0833	0.0187	0.1132	0.0015
17	rs9903286	8523722	0.92	0.368072033098782	0.75	0.911329023803182	0.126289633624584	0.0550885801248002	0.0153	0.0268	0.014	0.0034	0.1607	0.0034	0.0038	0.042	0.0012	0.0982	0.1539	0.0253	0.0011	0.117	0.0178	0.004	0.0031	0.0018	9e-04	0.0426	0.0215	0.0219	0.0832	0.0185	0.1128	0.0015
17	rs11654737	8524367	0.92	0.368072033098782	0.75	0.911329023803182	0.127931876168327	0.054201789283204	0.0153	0.0268	0.014	0.0034	0.1607	0.0034	0.0038	0.042	0.0012	0.0982	0.1539	0.0253	0.0011	0.117	0.0178	0.004	0.0031	0.0018	9e-04	0.0426	0.0215	0.0219	0.0832	0.0185	0.1128	0.0015
17	rs62062532	8525879	0.92	0.368072033098782	0.75	0.911329023803182	0.128321923228076	0.0542649254622272	0.0153	0.0268	0.0141	0.0034	0.1607	0.0034	0.0038	0.042	0.0012	0.0983	0.1539	0.0253	0.0011	0.117	0.0178	0.004	0.0031	0.0018	9e-04	0.0426	0.0215	0.0219	0.0832	0.0185	0.1128	0.0015
17	rs7219256	8530970	0.92	0.368072033098782	0.75	0.911329023803182	0.133827391321512	0.0534466344305698	0.0153	0.0268	0.0141	0.0034	0.1607	0.0034	0.0038	0.0419	0.0013	0.0983	0.1539	0.0252	0.0011	0.1171	0.0178	0.0041	0.0031	0.0018	9e-04	0.0425	0.0215	0.0219	0.0832	0.0185	0.1127	0.0015
17	rs117099659	8534226	0.92	0.368072033098782	0.75	0.911329023803182	0.137679813502954	0.0538236392758575	0.0153	0.0268	0.014	0.0034	0.1608	0.0034	0.0038	0.0419	0.0013	0.0983	0.154	0.0252	0.0011	0.1172	0.0178	0.0041	0.0031	0.0018	9e-04	0.0424	0.0215	0.0219	0.0832	0.0185	0.1126	0.0015
17	rs78858717	8537126	0.92	0.368072033098782	0.75	0.911329023803182	0.137460587327629	0.0548345780143879	0.0153	0.0268	0.014	0.0034	0.1608	0.0034	0.0038	0.0419	0.0013	0.0984	0.1541	0.0251	0.0011	0.1174	0.0178	0.0041	0.0031	0.0018	9e-04	0.0423	0.0215	0.0219	0.0832	0.0184	0.1124	0.0015
17	rs75577467	8542228	0.92	0.368072033098782	0.75	0.911329023803182	0.138842063231825	0.0561737222140632	0.0152	0.0267	0.014	0.0035	0.161	0.0034	0.0038	0.0419	0.0013	0.0984	0.1542	0.025	0.0011	0.1175	0.0178	0.0042	0.0031	0.0017	9e-04	0.0423	0.0215	0.022	0.083	0.0183	0.1122	0.0015
17	rs78803905	8547654	0.92	0.368072033098782	0.75	0.911329023803182	0.134475196154537	0.0534466344305698	0.0151	0.0267	0.014	0.0035	0.1611	0.0035	0.0038	0.0419	0.0013	0.0983	0.1542	0.025	0.0011	0.1176	0.0178	0.0042	0.0032	0.0017	9e-04	0.0424	0.0215	0.0221	0.0829	0.0183	0.1121	0.0015
17	rs79932128	8547680	0.92	0.368072033098782	0.75	0.911329023803182	0.134413419308146	0.0534466344305698	0.0151	0.0267	0.014	0.0035	0.1611	0.0035	0.0038	0.0419	0.0013	0.0983	0.1542	0.025	0.0011	0.1176	0.0178	0.0042	0.0032	0.0017	9e-04	0.0424	0.0215	0.0221	0.0829	0.0183	0.1121	0.0015
17	rs11654854	8554712	0.93	0.332112317682009	0.74	0.985826031678479	0.133735001510359	0.0544545243824186	0.0151	0.0266	0.0139	0.0036	0.1611	0.0036	0.0038	0.0419	0.0013	0.0982	0.1543	0.025	0.0011	0.1178	0.0178	0.0043	0.0033	0.0017	9e-04	0.0424	0.0214	0.0222	0.0828	0.0182	0.1119	0.0015
17	rs1579523	8557608	0.94	0.298643641979994	0.74	0.985826031678479	0.107473791089714	0.0484101843611724	0.0147	0.026	0.0145	0.0039	0.1606	0.0039	0.0043	0.0413	0.0012	0.0981	0.1539	0.0251	0.001	0.1196	0.0178	0.0048	0.0036	0.0016	9e-04	0.042	0.0218	0.0226	0.081	0.0179	0.112	0.0014
17	rs6503135	8558624	0.94	0.298643641979994	0.74	0.985826031678479	0.0929909005598602	0.0472743959780184	0.0146	0.0255	0.0144	0.004	0.1606	0.0039	0.0044	0.0416	0.0012	0.0981	0.1535	0.0252	0.001	0.1203	0.0176	0.0048	0.0037	0.0016	9e-04	0.0419	0.0218	0.0226	0.0813	0.0179	0.1119	0.0013
17	rs3859230	8561017	0.94	0.298643641979994	0.74	0.985826031678479	0.0839118771520803	0.0477511778391918	0.0146	0.0255	0.0145	0.004	0.1606	0.0039	0.0044	0.0416	0.0011	0.0981	0.1535	0.0252	0.001	0.1203	0.0176	0.0048	0.0037	0.0016	9e-04	0.0419	0.0219	0.0227	0.0813	0.0179	0.1119	0.0013
17	rs12150583	8564682	0.94	0.298643641979994	0.74	0.985826031678479	0.0842812715636974	0.0497400648701101	0.0146	0.0255	0.0145	0.004	0.1605	0.0039	0.0044	0.0416	0.0011	0.0981	0.1535	0.0252	0.001	0.1204	0.0176	0.0048	0.0037	0.0016	9e-04	0.0418	0.0219	0.0226	0.0812	0.0178	0.1119	0.0014
17	rs74818582	8568165	0.94	0.298643641979994	0.73	1.06399829815523	0.0855122950932226	0.051393677963029	0.0146	0.0256	0.0146	0.004	0.1605	0.0039	0.0044	0.0416	0.0012	0.0982	0.1535	0.0251	0.001	0.1206	0.0176	0.0048	0.0037	0.0016	9e-04	0.0419	0.0218	0.0226	0.0811	0.0178	0.1117	0.0013
17	rs72846942	8573004	0.94	0.298643641979994	0.73	1.06399829815523	0.0925731550494767	0.0542649254622272	0.0146	0.0256	0.0147	0.004	0.1604	0.0039	0.0044	0.0417	0.0012	0.0983	0.1535	0.025	0.001	0.1208	0.0175	0.0049	0.0037	0.0016	9e-04	0.0419	0.0218	0.0225	0.0811	0.0176	0.1118	0.0013
17	rs73251875	8573662	0.94	0.298643641979994	0.73	1.06399829815523	0.0939289788682963	0.0523225133194896	0.0146	0.0256	0.0147	0.0037	0.1604	0.0039	0.0045	0.0417	0.0012	0.0983	0.1536	0.025	0.001	0.1208	0.0176	0.0049	0.0036	0.0016	9e-04	0.0419	0.0218	0.0225	0.0811	0.0176	0.1118	0.0013
17	rs4346241	8580609	0.94	0.298643641979994	0.73	1.06399829815523	0.095873129150512	0.0616679452004823	0.0146	0.0255	0.0147	0.0037	0.1604	0.0039	0.0045	0.0418	0.0012	0.0986	0.1537	0.0247	0.001	0.1212	0.0175	0.0049	0.0036	0.0016	9e-04	0.0418	0.0217	0.0224	0.0808	0.0175	0.1119	0.0013
17	rs1465650	8583818	0.94	0.298643641979994	0.73	1.06399829815523	0.0972844050465592	0.0640889964898821	0.0147	0.0255	0.0147	0.0037	0.1603	0.0039	0.0045	0.0418	0.0012	0.0987	0.1537	0.0246	0.001	0.1213	0.0175	0.0049	0.0036	0.0016	9e-04	0.0419	0.0217	0.0223	0.0808	0.0174	0.1119	0.0013
17	rs12453244	8585138	0.95	0.267590046340022	0.73	1.06399829815523	0.088938499745983	0.0633450554487495	0.015	0.0257	0.0148	0.0038	0.1599	0.0041	0.0047	0.0418	0.0012	0.099	0.1549	0.0246	0.0011	0.1198	0.0175	0.0049	0.0037	0.0015	9e-04	0.0421	0.0215	0.0223	0.081	0.0173	0.1109	0.0014
17	rs75499658	8585198	0.95	0.267590046340022	0.73	1.06399829815523	0.0917412228024995	0.0639534622082735	0.015	0.0256	0.0147	0.0038	0.1598	0.0041	0.0047	0.0418	0.0012	0.099	0.155	0.0246	0.0011	0.1197	0.0175	0.0049	0.0037	0.0015	9e-04	0.0421	0.0215	0.0223	0.0811	0.0173	0.1109	0.0014
17	rs7223667	8588168	0.95	0.267590046340022	0.73	1.06399829815523	0.075916015917121	0.0597464449684687	0.0154	0.0259	0.0154	0.0037	0.1595	0.0042	0.0048	0.0414	0.0012	0.0983	0.1552	0.0246	0.0011	0.1199	0.0176	0.0048	0.004	0.0015	9e-04	0.0418	0.0208	0.0233	0.0814	0.017	0.1103	0.0015
17	rs55776030	8595445	0.96	0.238871757466757	0.73	1.06399829815523	0.0934591976500298	0.0894432810971409	0.0165	0.0262	0.0154	0.0035	0.1602	0.0043	0.0049	0.0406	0.0012	0.0989	0.1565	0.0243	0.0012	0.1207	0.0177	0.0043	0.0041	0.0014	7e-04	0.0414	0.0196	0.0239	0.0807	0.0163	0.1092	0.0017
17	rs7222961	8596908	0.96	0.238871757466757	0.7	1.32097605551375	0.099476971857491	0.0939170803644566	0.0166	0.0262	0.0154	0.0035	0.1601	0.0043	0.0049	0.0406	0.0012	0.0989	0.1564	0.0243	0.0012	0.1208	0.0177	0.0043	0.0041	0.0014	7e-04	0.0414	0.0195	0.0239	0.0806	0.0162	0.1094	0.0018
17	rs72846951	8600125	0.96	0.238871757466757	0.7	1.32097605551375	0.102639982597364	0.113506049421752	0.0167	0.0268	0.0153	0.0035	0.16	0.0044	0.005	0.0405	0.0013	0.0989	0.1563	0.0242	0.0013	0.1211	0.0176	0.0043	0.004	0.0015	7e-04	0.0414	0.0195	0.0237	0.0804	0.0161	0.1097	0.0018
17	rs72846952	8600823	0.96	0.238871757466757	0.7	1.32097605551375	0.109642359230194	0.116419935678412	0.0167	0.0269	0.0153	0.0035	0.1599	0.0044	0.005	0.0405	0.0013	0.0989	0.1562	0.0242	0.0013	0.1212	0.0176	0.0043	0.004	0.0015	7e-04	0.0414	0.0194	0.0237	0.0804	0.016	0.1096	0.0018
17	rs80065146	8602590	0.96	0.238871757466757	0.7	1.32097605551375	0.121498108125075	0.130951656068962	0.0167	0.0273	0.0153	0.0034	0.1599	0.0045	0.005	0.0403	0.0013	0.099	0.1562	0.0241	0.0013	0.1216	0.0176	0.0043	0.004	0.0015	7e-04	0.0414	0.0195	0.0235	0.0803	0.0158	0.1092	0.0019
17	rs12939782	8604495	0.96	0.238871757466757	0.7	1.32097605551375	0.12745280560961	0.144797267381713	0.0167	0.0276	0.0154	0.0035	0.1598	0.0046	0.0051	0.0401	0.0013	0.0992	0.1561	0.0241	0.0013	0.1221	0.0177	0.0043	0.004	0.0015	7e-04	0.0414	0.0195	0.0234	0.0802	0.0157	0.1085	0.0019
17	rs117169033	8607257	0.96	0.238871757466757	0.7	1.32097605551375	0.134104791345096	0.145919219953909	0.0167	0.0276	0.0154	0.0035	0.1599	0.0046	0.0051	0.0401	0.0013	0.0992	0.1561	0.0241	0.0013	0.1222	0.0177	0.0044	0.004	0.0015	7e-04	0.0414	0.0195	0.0233	0.0802	0.0157	0.1085	0.0019
17	rs74437727	8609637	0.96	0.238871757466757	0.7	1.32097605551375	0.143132419461858	0.156828124956511	0.0167	0.0275	0.0154	0.0035	0.1599	0.0047	0.0052	0.0401	0.0013	0.0994	0.1561	0.0238	0.0013	0.1227	0.0175	0.0044	0.004	0.0015	6e-04	0.0414	0.0194	0.0231	0.0802	0.0157	0.108	0.002
17	rs76312116	8609722	0.96	0.238871757466757	0.7	1.32097605551375	0.144289706680518	0.158657391375239	0.0167	0.0275	0.0155	0.0035	0.1599	0.0047	0.0052	0.0401	0.0013	0.0994	0.1561	0.0237	0.0013	0.1227	0.0175	0.0044	0.004	0.0015	6e-04	0.0414	0.0194	0.0231	0.0802	0.0157	0.1079	0.002
17	rs6503144	8613302	0.96	0.238871757466757	0.7	1.32097605551375	0.174816945953231	0.187791323970311	0.0167	0.0273	0.0157	0.0035	0.16	0.005	0.0054	0.0399	0.0013	0.0996	0.1563	0.023	0.0014	0.1233	0.0172	0.0045	0.0042	0.0015	6e-04	0.0414	0.0194	0.0226	0.0804	0.0158	0.1072	0.0021
17	rs904171	8614112	0.96	0.238871757466757	0.7	1.32097605551375	0.165793484175272	0.193239914462742	0.0167	0.0273	0.0157	0.0035	0.1597	0.0051	0.0054	0.0399	0.0013	0.0997	0.1564	0.023	0.0014	0.1233	0.0171	0.0045	0.0043	0.0016	6e-04	0.0414	0.0194	0.0226	0.0805	0.0158	0.1073	0.0021
17	rs7217233	8616234	0.96	0.238871757466757	0.7	1.32097605551375	0.161868537703366	0.192620440772348	0.0167	0.0273	0.0157	0.0035	0.1595	0.0051	0.0054	0.0399	0.0013	0.0997	0.1563	0.023	0.0014	0.1233	0.0171	0.0045	0.0043	0.0016	6e-04	0.0414	0.0195	0.0226	0.0805	0.0158	0.1074	0.0021
17	rs7219385	8626492	0.96	0.238871757466757	0.7	1.32097605551375	0.16138609296367	0.195724527824818	0.0167	0.0273	0.0158	0.0035	0.1593	0.0052	0.0055	0.0398	0.0013	0.0997	0.156	0.0231	0.0014	0.1233	0.0169	0.0045	0.0043	0.0016	6e-04	0.0413	0.0195	0.0227	0.0806	0.0158	0.1076	0.002
17	rs7215874	8628632	0.96	0.238871757466757	0.69	1.41424540481464	0.162766747476195	0.195724527824818	0.0167	0.0273	0.0158	0.0035	0.1593	0.0052	0.0055	0.0398	0.0013	0.0997	0.156	0.0231	0.0014	0.1233	0.0168	0.0045	0.0043	0.0016	6e-04	0.0413	0.0195	0.0227	0.0806	0.0158	0.1076	0.002
17	rs17735131	8632212	0.96	0.238871757466757	0.69	1.41424540481464	0.165898436450641	0.192001641399464	0.0166	0.0273	0.0158	0.0035	0.1593	0.0053	0.0055	0.0398	0.0013	0.0996	0.156	0.0231	0.0014	0.1233	0.0169	0.0045	0.0044	0.0016	6e-04	0.0414	0.0194	0.0227	0.0805	0.0158	0.1076	0.002
17	rs72846983	8635960	0.97	0.212405230483542	0.69	1.41424540481464	0.157149871051065	0.187075670563443	0.0166	0.0273	0.0158	0.0035	0.1596	0.0053	0.0056	0.0399	0.0013	0.0994	0.156	0.0232	0.0014	0.1233	0.017	0.0045	0.0044	0.0016	6e-04	0.0414	0.0194	0.0228	0.0803	0.0158	0.1075	0.002
17	rs9905796	8636089	0.97	0.212405230483542	0.69	1.41424540481464	0.158475092041815	0.186054927669735	0.0166	0.0273	0.0158	0.0035	0.1596	0.0053	0.0055	0.0399	0.0013	0.0994	0.156	0.0232	0.0014	0.1233	0.017	0.0045	0.0044	0.0016	6e-04	0.0414	0.0194	0.0228	0.0803	0.0158	0.1075	0.002
17	rs116841782	8638591	0.97	0.212405230483542	0.69	1.41424540481464	0.158236749562442	0.184120783360023	0.0166	0.0272	0.0158	0.0035	0.1596	0.0053	0.0055	0.0399	0.0013	0.0994	0.156	0.0232	0.0014	0.1234	0.017	0.0045	0.0044	0.0016	6e-04	0.0414	0.0194	0.0228	0.0804	0.0158	0.1075	0.002
17	rs17808525	8643276	0.97	0.212405230483542	0.7	1.32097605551375	0.160938864811027	0.17997078875918	0.0166	0.0271	0.0158	0.0035	0.1596	0.0054	0.0055	0.0398	0.0013	0.0993	0.156	0.0232	0.0014	0.1235	0.017	0.0045	0.0045	0.0016	6e-04	0.0415	0.0194	0.0228	0.0805	0.0158	0.1075	0.002
17	rs2288156	8644854	0.97	0.212405230483542	0.7	1.32097605551375	0.160904492807492	0.178762325085799	0.0166	0.027	0.0157	0.0035	0.1596	0.0054	0.0055	0.0398	0.0013	0.0993	0.156	0.0232	0.0014	0.1236	0.017	0.0045	0.0045	0.0016	6e-04	0.0415	0.0194	0.0228	0.0805	0.0158	0.1075	0.002
17	rs1004445	8645367	0.97	0.212405230483542	0.7	1.32097605551375	0.160870125112688	0.178058685953681	0.0166	0.027	0.0157	0.0035	0.1596	0.0054	0.0054	0.0398	0.0013	0.0993	0.156	0.0232	0.0014	0.1237	0.017	0.0045	0.0045	0.0016	6e-04	0.0415	0.0194	0.0228	0.0805	0.0159	0.1075	0.002
17	rs9893451	8647015	0.97	0.212405230483542	0.7	1.32097605551375	0.177498195826983	0.177958244314392	0.0165	0.027	0.0157	0.0036	0.1595	0.0054	0.0055	0.0398	0.0013	0.0992	0.156	0.0232	0.0013	0.1237	0.0171	0.0045	0.0045	0.0016	6e-04	0.0416	0.0194	0.0228	0.0805	0.0159	0.1074	0.002
17	rs117415797	8647958	0.97	0.212405230483542	0.7	1.32097605551375	0.18167502450842	0.174554916830278	0.0165	0.027	0.0157	0.0036	0.1594	0.0055	0.0055	0.0397	0.0013	0.0992	0.1559	0.0232	0.0013	0.1237	0.0172	0.0045	0.0046	0.0016	6e-04	0.0416	0.0194	0.0228	0.0804	0.0159	0.1074	0.002
17	rs8071193	8655415	0.97	0.212405230483542	0.7	1.32097605551375	0.193393212346333	0.163897230217901	0.0161	0.0271	0.0159	0.0038	0.1575	0.0059	0.006	0.0395	0.0014	0.0985	0.1563	0.0234	0.0013	0.124	0.0178	0.0047	0.0051	0.0017	5e-04	0.0418	0.0194	0.0232	0.0799	0.0158	0.1069	0.0018
17	rs2173247	8657224	0.97	0.212405230483542	0.71	1.23153511570326	0.197895844563339	0.16448313627982	0.0161	0.0271	0.0159	0.0038	0.1574	0.0059	0.006	0.0395	0.0014	0.0985	0.1563	0.0234	0.0013	0.124	0.0178	0.0047	0.0051	0.0017	5e-04	0.0418	0.0194	0.0232	0.08	0.0158	0.1069	0.0018
17	rs74844184	8658901	0.97	0.212405230483542	0.71	1.23153511570326	0.202418289748343	0.167128792396699	0.0161	0.0271	0.0159	0.0038	0.1573	0.0059	0.0061	0.0395	0.0014	0.0985	0.1562	0.0234	0.0014	0.1239	0.0178	0.0048	0.0051	0.0017	5e-04	0.0418	0.0194	0.0232	0.0801	0.0158	0.1069	0.0018
17	rs76500808	8659215	0.97	0.212405230483542	0.71	1.23153511570326	0.203439901980657	0.167817118247323	0.0161	0.0271	0.0159	0.0038	0.1573	0.0059	0.0061	0.0395	0.0014	0.0985	0.1562	0.0234	0.0014	0.1239	0.0178	0.0048	0.0051	0.0017	5e-04	0.0418	0.0194	0.0232	0.0801	0.0158	0.1069	0.0018
17	rs72848106	8661641	0.97	0.212405230483542	0.71	1.23153511570326	0.209550732618169	0.172265620006629	0.0161	0.0271	0.0159	0.0038	0.1572	0.006	0.0061	0.0395	0.0015	0.0985	0.1562	0.0234	0.0014	0.1239	0.0179	0.0048	0.0051	0.0018	5e-04	0.0417	0.0194	0.0232	0.0801	0.0158	0.1068	0.0019
17	rs1553062	8662026	0.97	0.212405230483542	0.71	1.23153511570326	0.213654414279516	0.172563627757535	0.0161	0.0271	0.0159	0.0038	0.1572	0.006	0.0061	0.0395	0.0015	0.0985	0.1562	0.0234	0.0014	0.1239	0.0179	0.0048	0.0051	0.0018	5e-04	0.0417	0.0194	0.0232	0.0801	0.0158	0.1068	0.0019
17	rs11656458	8663942	0.97	0.212405230483542	0.71	1.23153511570326	0.21960624207251	0.177255701343504	0.0161	0.0271	0.0159	0.0038	0.1572	0.006	0.0061	0.0395	0.0015	0.0985	0.1561	0.0234	0.0014	0.124	0.0179	0.0048	0.0051	0.0018	5e-04	0.0417	0.0194	0.0232	0.0801	0.0158	0.1068	0.0019
17	rs34106645	8673696	0.97	0.212405230483542	0.71	1.23153511570326	0.280607113702678	0.190766070545243	0.0161	0.027	0.0157	0.0039	0.1572	0.0061	0.0061	0.0392	0.0017	0.0982	0.1554	0.0233	0.0014	0.1243	0.0179	0.0048	0.0052	0.002	5e-04	0.0416	0.0197	0.0229	0.0805	0.0158	0.1069	0.002
17	rs111991244	8677740	0.97	0.212405230483542	0.71	1.23153511570326	0.30042253794006	0.206191285363233	0.016	0.0271	0.0156	0.0039	0.1571	0.0061	0.0061	0.0394	0.0017	0.0979	0.155	0.0232	0.0014	0.1247	0.0181	0.0049	0.0052	0.0021	5e-04	0.0415	0.0197	0.0228	0.0805	0.0158	0.1069	0.002
17	rs116971837	8680917	0.97	0.212405230483542	0.71	1.23153511570326	0.319495172728322	0.227877988354609	0.0158	0.0275	0.0155	0.0041	0.1566	0.0063	0.0062	0.0397	0.0017	0.0971	0.1536	0.023	0.0015	0.126	0.0186	0.005	0.0055	0.0022	6e-04	0.0411	0.0197	0.0226	0.0801	0.016	0.107	0.0021
17	rs1553073	8687969	0.97	0.212405230483542	0.71	1.23153511570326	0.314681468086266	0.233574384272801	0.0157	0.0276	0.0154	0.0041	0.1565	0.0064	0.0062	0.0397	0.0017	0.0969	0.1532	0.023	0.0015	0.1265	0.0188	0.005	0.0056	0.0023	6e-04	0.041	0.0198	0.0226	0.08	0.0161	0.1071	0.0022
17	rs73973209	8692797	0.97	0.212405230483542	0.71	1.23153511570326	0.328828595903107	0.238983484682923	0.0156	0.0277	0.0154	0.0041	0.1561	0.0064	0.0062	0.0396	0.0017	0.0968	0.153	0.023	0.0015	0.1268	0.0188	0.0051	0.0057	0.0023	6e-04	0.0411	0.0198	0.0225	0.0801	0.016	0.1073	0.0022
17	rs4442859	8693055	0.97	0.212405230483542	0.71	1.23153511570326	0.328573112402416	0.239537666036898	0.0156	0.0277	0.0154	0.0041	0.1561	0.0065	0.0062	0.0396	0.0017	0.0968	0.153	0.0229	0.0015	0.1268	0.0188	0.0051	0.0057	0.0023	6e-04	0.0411	0.0198	0.0225	0.0801	0.016	0.1073	0.0022
17	rs4407091	8695950	0.97	0.212405230483542	0.71	1.23153511570326	0.343562135928112	0.243985864034284	0.0156	0.0277	0.0154	0.0041	0.156	0.0065	0.0063	0.0396	0.0017	0.0968	0.1529	0.0229	0.0015	0.1268	0.0188	0.0051	0.0057	0.0023	6e-04	0.0411	0.0197	0.0225	0.0801	0.0161	0.1074	0.0022
17	rs9891281	8700178	0.97	0.212405230483542	0.71	1.23153511570326	0.381551424296362	0.255445767887816	0.0154	0.0282	0.0151	0.0041	0.1544	0.0067	0.0064	0.0407	0.0016	0.0967	0.1509	0.0229	0.0016	0.1274	0.019	0.005	0.0062	0.0024	6e-04	0.0404	0.0198	0.0223	0.0796	0.0169	0.1089	0.0021
17	rs2242373	8700982	0.97	0.212405230483542	0.71	1.23153511570326	0.409470243330591	0.258393372625069	0.0153	0.0282	0.015	0.0041	0.1544	0.0067	0.0065	0.0406	0.0016	0.0965	0.15	0.0231	0.0016	0.1277	0.0191	0.0049	0.0063	0.0025	6e-04	0.0404	0.0198	0.0222	0.0793	0.0171	0.1093	0.0022
17	rs2242374	8701116	0.97	0.212405230483542	0.71	1.23153511570326	0.413080008236215	0.259643628469326	0.0153	0.0282	0.015	0.004	0.1548	0.0067	0.0066	0.0406	0.0016	0.0965	0.1498	0.0231	0.0016	0.1277	0.0191	0.0049	0.0063	0.0025	6e-04	0.0404	0.0198	0.0222	0.0792	0.0171	0.1093	0.0022
17	rs34184531	8701423	0.97	0.212405230483542	0.71	1.23153511570326	0.425984436528573	0.269483027978752	0.0152	0.0282	0.0148	0.004	0.1555	0.0066	0.0066	0.0406	0.0016	0.0965	0.1494	0.0231	0.0016	0.1279	0.019	0.0048	0.0063	0.0025	6e-04	0.0404	0.0201	0.0223	0.0789	0.0172	0.1093	0.0023
17	rs17854013	8701799	0.97	0.212405230483542	0.71	1.23153511570326	0.404170534917006	0.300142419931061	0.0151	0.0282	0.0145	0.0044	0.1558	0.0065	0.0066	0.0406	0.0015	0.0965	0.1493	0.023	0.0016	0.1281	0.0188	0.0047	0.0066	0.0024	6e-04	0.0404	0.0202	0.0222	0.0787	0.0171	0.1093	0.0023
17	rs34110722	8703244	0.97	0.212405230483542	0.71	1.23153511570326	0.367722545977506	0.324448496873198	0.015	0.0284	0.0144	0.0045	0.1567	0.0064	0.0064	0.0408	0.0015	0.0967	0.148	0.0232	0.0016	0.129	0.0187	0.0047	0.0067	0.0025	7e-04	0.0403	0.0203	0.0223	0.0778	0.0171	0.1092	0.0023
17	rs2242375	8706451	0.97	0.212405230483542	0.71	1.23153511570326	0.350024316589346	0.317895986017691	0.0148	0.0292	0.0142	0.0043	0.1567	0.0061	0.0061	0.0413	0.0013	0.0969	0.1459	0.0235	0.0018	0.1311	0.0189	0.0045	0.0066	0.0025	8e-04	0.0399	0.0207	0.0223	0.077	0.017	0.1096	0.0023
17	rs28537446	8706496	0.97	0.212405230483542	0.71	1.23153511570326	0.370597962673012	0.34211154935086	0.0148	0.0292	0.0142	0.0043	0.1567	0.0061	0.0061	0.0413	0.0013	0.0969	0.1458	0.0235	0.0018	0.1312	0.0189	0.0045	0.0066	0.0025	8e-04	0.04	0.0207	0.0223	0.0769	0.017	0.1096	0.0023
17	rs77511930	8706869	0.97	0.212405230483542	0.72	1.14588815616863	0.399526412361593	0.31042170516544	0.0147	0.0292	0.0139	0.0042	0.1569	0.006	0.006	0.0415	0.0013	0.0968	0.1453	0.0238	0.0018	0.1316	0.0189	0.0044	0.0067	0.0025	8e-04	0.0404	0.0208	0.0225	0.0764	0.0168	0.1094	0.0023
17	rs75781713	8706966	0.97	0.212405230483542	0.72	1.14588815616863	0.394909284491352	0.312826994123563	0.0147	0.0292	0.0139	0.0042	0.157	0.006	0.006	0.0415	0.0013	0.0968	0.1452	0.0238	0.0018	0.1316	0.0188	0.0044	0.0067	0.0025	8e-04	0.0405	0.0208	0.0225	0.0762	0.0168	0.1095	0.0023
17	rs73973211	8708703	0.97	0.212405230483542	0.72	1.14588815616863	0.45611504648699	0.354785442021858	0.0148	0.0288	0.0129	0.0038	0.1571	0.0057	0.0055	0.0429	0.0012	0.0974	0.1439	0.0241	0.0019	0.1332	0.0181	0.0041	0.0063	0.0026	9e-04	0.043	0.0211	0.0222	0.0739	0.016	0.1108	0.0023
17	rs196448	8709395	0.96	0.238871757466757	0.72	1.14588815616863	0.421100367911728	0.323353680398268	0.0147	0.0287	0.0128	0.0038	0.157	0.0057	0.0054	0.0431	0.0012	0.0974	0.1429	0.0242	0.0022	0.1331	0.018	0.0041	0.0062	0.0026	9e-04	0.044	0.0218	0.0222	0.0734	0.016	0.111	0.0023
17	rs195769	8711808	0.96	0.238871757466757	0.72	1.14588815616863	0.434422158935427	0.338779027816849	0.0147	0.0287	0.0127	0.0038	0.1569	0.0057	0.0055	0.043	0.0012	0.0974	0.1429	0.0241	0.0022	0.133	0.018	0.0041	0.0062	0.0026	9e-04	0.0441	0.0218	0.0222	0.0734	0.016	0.1114	0.0023
17	rs72848124	8716640	0.96	0.238871757466757	0.72	1.14588815616863	0.426217709387478	0.320682052288788	0.0147	0.0287	0.0127	0.0038	0.1568	0.0057	0.0054	0.0431	0.0012	0.0973	0.1429	0.0241	0.0023	0.133	0.018	0.004	0.0063	0.0026	9e-04	0.0441	0.022	0.0222	0.0733	0.016	0.1116	0.0023
17	rs149723	8721285	0.96	0.238871757466757	0.72	1.14588815616863	0.399357016947404	0.326641386353349	0.0147	0.0287	0.0127	0.0038	0.1569	0.0057	0.0054	0.0431	0.0012	0.0972	0.1429	0.0242	0.0023	0.133	0.018	0.004	0.0062	0.0026	9e-04	0.0442	0.022	0.0223	0.0731	0.016	0.1116	0.0023
17	rs195771	8721608	0.96	0.238871757466757	0.72	1.14588815616863	0.397439728393699	0.318501041760164	0.0147	0.0287	0.0127	0.0038	0.1569	0.0057	0.0054	0.0431	0.0012	0.0972	0.143	0.0242	0.0023	0.133	0.018	0.004	0.0062	0.0026	9e-04	0.0442	0.0221	0.0223	0.0731	0.016	0.1116	0.0023
17	rs2074257	8726845	0.96	0.238871757466757	0.72	1.14588815616863	0.424236912142769	0.315479169740318	0.0146	0.0286	0.0126	0.0037	0.1566	0.0057	0.0054	0.0433	0.0012	0.0973	0.143	0.0241	0.0023	0.133	0.0179	0.004	0.0062	0.0026	9e-04	0.0444	0.0223	0.0223	0.0728	0.0162	0.1115	0.0023
17	rs72848129	8732382	0.96	0.238871757466757	0.72	1.14588815616863	0.424993734510956	0.311262928174853	0.0146	0.0286	0.0125	0.0037	0.1563	0.0057	0.0054	0.0432	0.0012	0.0974	0.1432	0.0241	0.0023	0.1331	0.0179	0.004	0.0061	0.0026	9e-04	0.0446	0.0224	0.0224	0.0727	0.0163	0.1114	0.0023
17	rs12944785	8735090	0.96	0.238871757466757	0.72	1.14588815616863	0.397327091344908	0.299785717334006	0.0146	0.0285	0.0124	0.0037	0.1561	0.0056	0.0055	0.0432	0.0012	0.0974	0.1433	0.024	0.0023	0.1331	0.0179	0.004	0.006	0.0026	9e-04	0.0448	0.0226	0.0226	0.0726	0.0163	0.1113	0.0023
17	rs71371871	8735332	0.96	0.238871757466757	0.72	1.14588815616863	0.402071677796157	0.303597103150958	0.0146	0.0285	0.0125	0.0037	0.156	0.0056	0.0055	0.0432	0.0012	0.0974	0.1433	0.024	0.0023	0.1331	0.0179	0.004	0.006	0.0026	9e-04	0.0448	0.0226	0.0226	0.0726	0.0163	0.1113	0.0023
17	rs17740805	8736330	0.96	0.238871757466757	0.72	1.14588815616863	0.424062356031103	0.300380292506167	0.0146	0.0285	0.0125	0.0037	0.1559	0.0056	0.0055	0.0432	0.0012	0.0974	0.1433	0.024	0.0023	0.1331	0.0179	0.004	0.006	0.0026	9e-04	0.0448	0.0226	0.0226	0.0725	0.0163	0.1114	0.0023
17	rs16957654	8743118	0.96	0.238871757466757	0.72	1.14588815616863	0.314981199331852	0.225046943191918	0.0142	0.0286	0.0127	0.0037	0.1548	0.0054	0.0055	0.045	0.0012	0.097	0.1436	0.0238	0.0024	0.133	0.0175	0.004	0.0059	0.0028	9e-04	0.0457	0.0231	0.0229	0.0721	0.0166	0.1104	0.0022
17	rs75565283	8746703	0.96	0.238871757466757	0.72	1.14588815616863	0.321057795535256	0.238540435944697	0.0142	0.0285	0.0128	0.0037	0.1552	0.0053	0.0056	0.045	0.0012	0.0971	0.1431	0.0237	0.0024	0.1334	0.0173	0.0039	0.0058	0.0028	9e-04	0.046	0.0231	0.0228	0.0716	0.0167	0.1107	0.0021
17	rs12943353	8750007	0.96	0.238871757466757	0.72	1.14588815616863	0.312189548417944	0.238319010462656	0.0142	0.0285	0.0128	0.0037	0.1553	0.0053	0.0056	0.045	0.0012	0.0972	0.143	0.0236	0.0024	0.1335	0.0173	0.0039	0.0058	0.0028	9e-04	0.046	0.0231	0.0228	0.0715	0.0167	0.1108	0.0021
17	rs66895439	8752857	0.96	0.238871757466757	0.72	1.14588815616863	0.290663984942176	0.227114652465071	0.0141	0.0285	0.0129	0.0037	0.1553	0.0052	0.0056	0.0453	0.0012	0.0973	0.1426	0.0236	0.0023	0.1336	0.0173	0.0039	0.0057	0.0028	9e-04	0.0461	0.0233	0.0228	0.071	0.0168	0.111	0.0021
17	rs195096	8756311	0.95	0.267590046340022	0.72	1.14588815616863	0.177643801578122	0.166147191699886	0.0141	0.0283	0.0137	0.0039	0.1553	0.005	0.0057	0.0468	0.0012	0.0978	0.1402	0.0236	0.0022	0.1345	0.017	0.0039	0.0053	0.0028	9e-04	0.0465	0.0241	0.0226	0.0681	0.0173	0.1125	0.0018
17	rs118086788	8764181	0.95	0.267590046340022	0.72	1.14588815616863	0.178482374893644	0.165853107349619	0.0144	0.0285	0.0142	0.0039	0.1551	0.0048	0.0057	0.0474	0.0012	0.0979	0.1394	0.0238	0.0021	0.1357	0.0167	0.004	0.0051	0.0027	9e-04	0.0464	0.0243	0.0227	0.066	0.0175	0.1127	0.0016
17	rs77704147	8772528	0.95	0.267590046340022	0.72	1.14588815616863	0.165339139426496	0.177958244314392	0.0144	0.0286	0.0143	0.004	0.155	0.0048	0.0057	0.0476	0.0012	0.0977	0.1393	0.0239	0.0021	0.136	0.0167	0.004	0.005	0.0027	9e-04	0.0464	0.0244	0.0228	0.0655	0.0175	0.1128	0.0015
17	rs442502	8773840	0.95	0.267590046340022	0.72	1.14588815616863	0.152446601654971	0.166834099254973	0.0144	0.0286	0.0143	0.004	0.155	0.0048	0.0058	0.0476	0.0012	0.0977	0.1392	0.0239	0.0021	0.136	0.0167	0.004	0.005	0.0027	9e-04	0.0464	0.0245	0.0228	0.0653	0.0175	0.1129	0.0015
17	rs117420321	8779547	0.94	0.298643641979994	0.72	1.14588815616863	0.172266610819981	0.17127355698756	0.0144	0.0288	0.0145	0.0039	0.1556	0.0048	0.0057	0.0477	0.0012	0.0978	0.1385	0.0237	0.0021	0.1362	0.0168	0.0041	0.005	0.0027	9e-04	0.0463	0.0245	0.0228	0.0649	0.0175	0.1129	0.0015
17	rs11652165	8785481	0.94	0.298643641979994	0.71	1.23153511570326	0.180974990597317	0.193860061239664	0.0145	0.0291	0.0147	0.0039	0.1564	0.0047	0.0057	0.0477	0.0012	0.098	0.1371	0.0235	0.0021	0.1365	0.0169	0.0041	0.005	0.0027	9e-04	0.0463	0.0247	0.0228	0.0642	0.0174	0.1132	0.0015
17	rs443532	8787495	0.94	0.298643641979994	0.71	1.23153511570326	0.17582869338628	0.205452687075189	0.0147	0.0292	0.0146	0.0039	0.1565	0.0047	0.0056	0.0482	0.0012	0.0981	0.1366	0.0234	0.0021	0.1365	0.0169	0.0041	0.005	0.0027	9e-04	0.0463	0.0248	0.0227	0.0641	0.0174	0.1133	0.0015
17	rs103033	8793187	0.94	0.298643641979994	0.71	1.23153511570326	0.181048604992295	0.208942361440764	0.0149	0.0292	0.0154	0.0039	0.1565	0.0046	0.0056	0.0479	0.0014	0.0981	0.1361	0.0229	0.002	0.1364	0.0169	0.0042	0.005	0.0027	9e-04	0.0462	0.0247	0.0227	0.0641	0.0175	0.1133	0.0015
17	rs411268	8800308	0.94	0.298643641979994	0.71	1.23153511570326	0.158747741851115	0.220606109694163	0.0151	0.0293	0.0154	0.0039	0.1581	0.0046	0.0054	0.0485	0.0014	0.0993	0.1334	0.0228	0.002	0.1362	0.0169	0.0042	0.005	0.0027	0.001	0.0458	0.0246	0.0225	0.0642	0.0174	0.1137	0.0015
17	rs402816	8800813	0.94	0.298643641979994	0.71	1.23153511570326	0.161145187317107	0.226352149273201	0.0151	0.0292	0.0152	0.0039	0.1585	0.0044	0.0054	0.0493	0.0014	0.0991	0.133	0.0229	0.002	0.1364	0.0169	0.0043	0.005	0.0027	0.001	0.0457	0.0246	0.0223	0.0639	0.0174	0.1139	0.0015
17	rs61753147	8809025	0.94	0.298643641979994	0.71	1.23153511570326	0.155662611720907	0.215122767138093	0.0152	0.0291	0.0151	0.0039	0.1586	0.0044	0.0053	0.0494	0.0014	0.0995	0.1327	0.023	0.002	0.1364	0.017	0.0043	0.005	0.0027	0.001	0.0456	0.0246	0.0223	0.0638	0.0175	0.1138	0.0014
17	rs181533	8809832	0.94	0.298643641979994	0.71	1.23153511570326	0.146881363167839	0.21255813402868	0.0152	0.029	0.0151	0.0039	0.1584	0.0044	0.0053	0.0495	0.0014	0.0997	0.1328	0.0231	0.002	0.1363	0.017	0.0043	0.005	0.0027	0.001	0.0455	0.0246	0.0223	0.0637	0.0175	0.1137	0.0014
17	Affx-14451737	8811669	0.94	0.298643641979994	0.72	1.14588815616863	0.140770999703219	0.21309159484377	0.0152	0.029	0.0151	0.0039	0.1583	0.0044	0.0053	0.0495	0.0014	0.0998	0.1328	0.0231	0.002	0.1363	0.017	0.0043	0.0049	0.0027	0.001	0.0455	0.0246	0.0223	0.0637	0.0175	0.1138	0.0014
17	rs181535	8813555	0.94	0.298643641979994	0.72	1.14588815616863	0.15908894174142	0.227659807517001	0.0152	0.029	0.0151	0.0039	0.1583	0.0044	0.0053	0.0496	0.0014	0.0998	0.1327	0.0231	0.002	0.1363	0.017	0.0043	0.0049	0.0027	0.001	0.0455	0.0246	0.0222	0.0638	0.0175	0.1138	0.0014
17	rs61759567	8815120	0.95	0.267590046340022	0.72	1.14588815616863	0.123600705245882	0.187177849683327	0.0152	0.0289	0.015	0.0037	0.159	0.0041	0.0051	0.0511	0.0014	0.1005	0.1318	0.0233	0.002	0.136	0.0166	0.0042	0.0046	0.0026	0.0011	0.0458	0.0244	0.022	0.064	0.0178	0.1135	0.0013
17	rs61758028	8817088	0.94	0.298643641979994	0.72	1.14588815616863	0.0951973170523809	0.152430765349601	0.015	0.0285	0.0148	0.0034	0.1606	0.0038	0.0047	0.0539	0.0014	0.101	0.1303	0.0236	0.0019	0.1363	0.0161	0.0041	0.0041	0.0022	0.0013	0.0465	0.024	0.0214	0.064	0.018	0.1129	0.0012
17	rs61758027	8817485	0.94	0.298643641979994	0.72	1.14588815616863	0.105571623482515	0.164092450458626	0.015	0.0286	0.0148	0.0033	0.161	0.0037	0.0047	0.0546	0.0014	0.1011	0.1299	0.0237	0.002	0.1364	0.0159	0.0041	0.004	0.0022	0.0013	0.0466	0.0239	0.0212	0.0635	0.018	0.1128	0.0011
17	rs181538	8818147	0.94	0.298643641979994	0.72	1.14588815616863	0.0930155107917948	0.162143937391934	0.0149	0.0286	0.0149	0.0032	0.1617	0.0036	0.0046	0.0554	0.0014	0.1014	0.1298	0.0238	0.002	0.1364	0.0158	0.0041	0.0038	0.0022	0.0014	0.0466	0.0239	0.0211	0.0629	0.0182	0.1121	0.0011
17	rs72844603	8821405	0.94	0.298643641979994	0.73	1.06399829815523	0.0943257360004696	0.165559206008324	0.0151	0.0286	0.015	0.003	0.1616	0.0035	0.0045	0.0558	0.0014	0.1015	0.13	0.0239	0.002	0.1365	0.0157	0.004	0.0038	0.0023	0.0014	0.0466	0.0239	0.0208	0.0627	0.0182	0.1121	0.0011
17	rs117269850	8821854	0.94	0.298643641979994	0.73	1.06399829815523	0.0962498797434459	0.17127355698756	0.0151	0.0286	0.015	0.003	0.1617	0.0035	0.0045	0.0558	0.0014	0.1015	0.13	0.0239	0.002	0.1366	0.0157	0.004	0.0038	0.0023	0.0014	0.0466	0.0238	0.0208	0.0627	0.0182	0.1121	0.0011
17	rs62067974	8823653	0.94	0.298643641979994	0.73	1.06399829815523	0.0949228478101665	0.171174460519214	0.0151	0.0286	0.015	0.003	0.1617	0.0035	0.0045	0.056	0.0014	0.1016	0.13	0.0238	0.0019	0.1367	0.0156	0.004	0.0038	0.0023	0.0014	0.0467	0.0238	0.0207	0.0627	0.0182	0.112	0.0011
17	rs78076336	8830423	0.94	0.298643641979994	0.73	1.06399829815523	0.127782049595289	0.173657854471256	0.0153	0.0283	0.0149	0.0028	0.1624	0.0032	0.0043	0.0564	0.0014	0.1023	0.1287	0.0251	0.002	0.1362	0.0151	0.0039	0.0036	0.0026	0.0014	0.0462	0.0237	0.0199	0.0628	0.0187	0.113	0.001
17	rs58317816	8831967	0.94	0.298643641979994	0.74	0.985826031678479	0.133889005879098	0.183511439987913	0.0153	0.0281	0.0148	0.0028	0.1626	0.0031	0.0042	0.0565	0.0014	0.1023	0.1285	0.0253	0.002	0.1363	0.015	0.0039	0.0036	0.0027	0.0013	0.0461	0.0236	0.0198	0.0629	0.0188	0.113	0.001
17	rs3859237	8843200	0.93	0.332112317682009	0.74	0.985826031678479	0.124188663068277	0.152525884493987	0.0154	0.0279	0.0147	0.0029	0.1629	0.0031	0.0042	0.0568	0.0014	0.1021	0.1283	0.026	0.0019	0.1364	0.0149	0.004	0.0036	0.0027	0.0013	0.0458	0.0235	0.0195	0.0632	0.019	0.1131	0.001
17	rs9889235	8843852	0.93	0.332112317682009	0.73	1.06399829815523	0.12313156128522	0.149209398880915	0.0154	0.0279	0.0147	0.0028	0.1628	0.003	0.0042	0.0568	0.0014	0.1021	0.1283	0.0259	0.0019	0.1365	0.0148	0.004	0.0035	0.0027	0.0013	0.0458	0.0235	0.0195	0.0633	0.019	0.1132	0.001
17	rs55770849	8845615	0.93	0.332112317682009	0.73	1.06399829815523	0.123659424625259	0.152145535407837	0.0154	0.0279	0.0147	0.0028	0.1626	0.003	0.0042	0.0568	0.0014	0.1021	0.1283	0.026	0.0019	0.1366	0.0148	0.004	0.0035	0.0027	0.0013	0.0458	0.0235	0.0195	0.0633	0.019	0.1132	0.001
17	rs11657742	8851074	0.93	0.332112317682009	0.73	1.06399829815523	0.128983641883601	0.155006416924415	0.0155	0.0279	0.0147	0.0027	0.1625	0.003	0.0041	0.0568	0.0014	0.102	0.1283	0.026	0.0019	0.137	0.0148	0.0039	0.0035	0.0027	0.0013	0.0456	0.0234	0.0195	0.0632	0.0192	0.1132	0.001
17	rs74508494	8851483	0.93	0.332112317682009	0.73	1.06399829815523	0.123424648960382	0.14817249413562	0.0155	0.0279	0.0147	0.0027	0.162	0.003	0.0041	0.0571	0.0014	0.102	0.1283	0.026	0.0019	0.137	0.0152	0.0039	0.0035	0.0027	0.0013	0.0456	0.0234	0.0195	0.0632	0.0192	0.1132	0.001
17	rs76358036	8852793	0.93	0.332112317682009	0.73	1.06399829815523	0.124778319163627	0.150816995741665	0.0155	0.0279	0.0147	0.0027	0.162	0.003	0.0041	0.0571	0.0014	0.102	0.1283	0.0261	0.0019	0.137	0.0152	0.0039	0.0035	0.0027	0.0013	0.0456	0.0234	0.0194	0.0632	0.0192	0.1132	0.001
17	rs79789690	8867396	0.93	0.332112317682009	0.73	1.06399829815523	0.131133252398179	0.137581629944986	0.0155	0.0282	0.0147	0.0027	0.162	0.003	0.0042	0.0569	0.0014	0.1018	0.1282	0.0265	0.0019	0.1371	0.0151	0.0039	0.0035	0.0027	0.0013	0.0451	0.0234	0.0195	0.0633	0.0194	0.1132	0.001
17	rs683515	8871755	0.93	0.332112317682009	0.73	1.06399829815523	0.129980084832901	0.13484240717599	0.0155	0.0283	0.0147	0.0027	0.1622	0.0031	0.0043	0.0567	0.0014	0.1018	0.128	0.0269	0.0019	0.1365	0.0151	0.0039	0.0035	0.0026	0.0013	0.0449	0.0233	0.0195	0.0634	0.0195	0.1132	0.0011
17	rs72807996	8878721	0.93	0.332112317682009	0.73	1.06399829815523	0.137773831747193	0.135844440998802	0.0155	0.0284	0.0146	0.0027	0.1622	0.0031	0.0043	0.0567	0.0014	0.1018	0.128	0.0269	0.0019	0.1365	0.0151	0.0039	0.0035	0.0027	0.0013	0.045	0.0233	0.0194	0.0634	0.0196	0.1132	0.0011
17	rs117742410	8879432	0.93	0.332112317682009	0.74	0.985826031678479	0.140263507526684	0.136392152344179	0.0155	0.0284	0.0145	0.0027	0.1623	0.0031	0.0043	0.0567	0.0014	0.1018	0.1279	0.0269	0.0019	0.1365	0.0151	0.0039	0.0035	0.0027	0.0013	0.0451	0.0232	0.0194	0.0634	0.0196	0.1132	0.0011
17	rs9910865	8895695	0.93	0.332112317682009	0.74	0.985826031678479	0.189440463726451	0.144423980149105	0.0155	0.0287	0.0142	0.0028	0.1622	0.0034	0.0047	0.0567	0.0015	0.1014	0.1268	0.0276	0.002	0.1367	0.0154	0.0041	0.0035	0.0028	0.0013	0.0456	0.0229	0.0189	0.063	0.0198	0.1129	0.0011
17	rs76612453	8897139	0.93	0.332112317682009	0.74	0.985826031678479	0.193278536922588	0.148549249188577	0.0155	0.0287	0.0142	0.0028	0.1621	0.0035	0.0047	0.0568	0.0015	0.1013	0.1268	0.0277	0.002	0.1368	0.0154	0.0041	0.0035	0.0028	0.0013	0.0456	0.0228	0.0189	0.063	0.0198	0.1128	0.0011
17	rs62068030	8897258	0.93	0.332112317682009	0.74	0.985826031678479	0.19423535215858	0.143678453793877	0.0155	0.0287	0.0142	0.0028	0.1621	0.0035	0.0047	0.0568	0.0015	0.1013	0.1268	0.0277	0.002	0.1368	0.0154	0.0041	0.0035	0.0028	0.0013	0.0456	0.0228	0.0189	0.063	0.0198	0.1128	0.0011
17	rs569570	8897699	0.93	0.332112317682009	0.74	0.985826031678479	0.193393212346333	0.148643491774968	0.0155	0.0287	0.0142	0.0029	0.1624	0.0035	0.0047	0.0567	0.0015	0.1015	0.1269	0.0277	0.002	0.1367	0.0152	0.0041	0.0035	0.0028	0.0013	0.0457	0.0228	0.0189	0.0628	0.0198	0.1126	0.0012
17	rs78548550	8898549	0.93	0.332112317682009	0.75	0.911329023803182	0.236296300104506	0.160010082057872	0.0155	0.0291	0.0142	0.0032	0.1633	0.0036	0.0049	0.0563	0.0016	0.1007	0.1264	0.0281	0.002	0.1372	0.0152	0.0042	0.0035	0.0029	0.0013	0.0453	0.0222	0.0187	0.0624	0.0202	0.1122	0.0012
17	rs16957797	8899137	0.93	0.332112317682009	0.75	0.911329023803182	0.269543186537901	0.174554916830278	0.0154	0.0294	0.0142	0.0035	0.164	0.0037	0.005	0.056	0.0017	0.1002	0.1261	0.0284	0.002	0.1374	0.0152	0.0042	0.0036	0.003	0.0013	0.0449	0.0218	0.0186	0.0621	0.0204	0.1121	0.0012
17	rs12947428	8899459	0.93	0.332112317682009	0.75	0.911329023803182	0.278965029840371	0.165363373537302	0.0154	0.0293	0.0143	0.0037	0.1644	0.0037	0.0051	0.056	0.0017	0.0999	0.1259	0.0286	0.002	0.1373	0.0153	0.0042	0.0036	0.003	0.0013	0.0451	0.0214	0.0184	0.0621	0.0206	0.112	0.0012
17	rs12951810	8899812	0.93	0.332112317682009	0.75	0.911329023803182	0.285801637207773	0.164776365116325	0.0154	0.0292	0.0141	0.0038	0.165	0.0038	0.0051	0.056	0.0017	0.0998	0.1258	0.0288	0.002	0.1371	0.0153	0.0043	0.0036	0.003	0.0013	0.0449	0.0212	0.0184	0.062	0.0206	0.1121	0.0012
17	rs72809908	8902501	0.92	0.368072033098782	0.75	0.911329023803182	0.326329328751516	0.163604553338375	0.0156	0.029	0.0136	0.0043	0.1655	0.0041	0.0051	0.0558	0.0018	0.0995	0.1249	0.0296	0.0019	0.137	0.0154	0.0043	0.0035	0.0028	0.0014	0.0445	0.0207	0.0179	0.0626	0.0209	0.1126	0.0014
17	rs76261061	8902514	0.92	0.368072033098782	0.75	0.911329023803182	0.326940473187057	0.163312060790751	0.0156	0.029	0.0136	0.0043	0.1655	0.0041	0.0051	0.0558	0.0018	0.0995	0.1249	0.0296	0.0019	0.137	0.0154	0.0043	0.0035	0.0028	0.0014	0.0445	0.0207	0.0179	0.0626	0.0209	0.1126	0.0014
17	rs73256640	8904809	0.92	0.368072033098782	0.75	0.911329023803182	0.41728254968957	0.182193574875921	0.0159	0.0289	0.013	0.0048	0.1653	0.004	0.0051	0.0556	0.0018	0.0995	0.1247	0.0298	0.0018	0.1375	0.0154	0.0044	0.0034	0.0026	0.0014	0.0441	0.0203	0.0176	0.0628	0.021	0.1132	0.0015
17	rs11868829	8907415	0.91	0.406594937265203	0.75	0.911329023803182	0.508458917728722	0.199367065289006	0.0161	0.0288	0.0127	0.0052	0.1652	0.004	0.0051	0.0554	0.0019	0.0992	0.1246	0.03	0.0017	0.138	0.0155	0.0043	0.0034	0.0026	0.0014	0.0438	0.0201	0.0175	0.063	0.021	0.1138	0.0015
17	rs78676678	8908175	0.91	0.406594937265203	0.74	0.985826031678479	0.527052997243568	0.201458631404874	0.0161	0.0288	0.0125	0.0052	0.165	0.004	0.0051	0.0553	0.0018	0.0994	0.1245	0.03	0.0017	0.1379	0.0155	0.0044	0.0033	0.0025	0.0014	0.0437	0.02	0.0175	0.063	0.0212	0.1139	0.0015
17	rs78894281	8908240	0.91	0.406594937265203	0.74	0.985826031678479	0.527570444981942	0.201668190340781	0.0161	0.0288	0.0125	0.0052	0.1651	0.004	0.0051	0.0554	0.0018	0.0993	0.1246	0.03	0.0017	0.1379	0.0155	0.0044	0.0033	0.0025	0.0014	0.0437	0.02	0.0175	0.063	0.0211	0.1139	0.0015
17	rs62069284	8909057	0.91	0.406594937265203	0.74	0.985826031678479	0.548992777211924	0.199993765811389	0.016	0.0288	0.0124	0.0053	0.1649	0.004	0.0051	0.0555	0.0018	0.0995	0.1246	0.0301	0.0017	0.1378	0.0154	0.0044	0.0033	0.0025	0.0014	0.0438	0.0198	0.0175	0.063	0.0212	0.1141	0.0015
17	rs11655869	8911572	0.91	0.406594937265203	0.74	0.985826031678479	0.562785808718239	0.167423667805137	0.0158	0.0288	0.0122	0.0054	0.1648	0.0041	0.0051	0.0556	0.0017	0.0999	0.1248	0.0302	0.0016	0.1377	0.0156	0.0045	0.0032	0.0022	0.0013	0.0433	0.0197	0.0175	0.063	0.0216	0.1145	0.0015
17	rs11652927	8916829	0.91	0.406594937265203	0.73	1.06399829815523	0.633779520018472	0.141728119479698	0.0155	0.0287	0.0119	0.0056	0.1646	0.0042	0.0052	0.0559	0.0016	0.1003	0.1249	0.0303	0.0016	0.1378	0.0157	0.0045	0.0031	0.0019	0.0012	0.0427	0.0194	0.0175	0.0631	0.0221	0.1151	0.0014
17	rs78902650	8917295	0.91	0.406594937265203	0.73	1.06399829815523	0.636883439006782	0.140064134304325	0.0155	0.0287	0.0119	0.0056	0.1647	0.0042	0.0052	0.0559	0.0015	0.1003	0.1249	0.0303	0.0016	0.1377	0.0158	0.0045	0.0031	0.0019	0.0012	0.0426	0.0194	0.0175	0.0631	0.0221	0.115	0.0014
17	rs77043878	8921407	0.91	0.406594937265203	0.73	1.06399829815523	0.660741348003794	0.13212349450214	0.0154	0.0287	0.0117	0.0056	0.1647	0.0041	0.0052	0.0559	0.0015	0.1004	0.1248	0.0302	0.0015	0.1377	0.0164	0.0045	0.0031	0.0019	0.0012	0.0426	0.0193	0.0175	0.0632	0.0221	0.1149	0.0014
17	rs72809921	8923984	0.91	0.406594937265203	0.73	1.06399829815523	0.678585888124303	0.128530212661988	0.0154	0.0287	0.0117	0.0056	0.1648	0.0041	0.0052	0.0559	0.0015	0.1005	0.1248	0.0302	0.0015	0.1377	0.0167	0.0045	0.0031	0.0018	0.0012	0.0426	0.0193	0.0175	0.0632	0.0221	0.1148	0.0014
17	rs1473664	8928411	0.91	0.406594937265203	0.73	1.06399829815523	0.694953278445832	0.117455045604704	0.0154	0.0287	0.0116	0.0056	0.1649	0.0041	0.0052	0.056	0.0015	0.1006	0.1247	0.0302	0.0015	0.1377	0.0174	0.0045	0.0031	0.0018	0.0012	0.0426	0.0192	0.0174	0.0633	0.0221	0.1142	0.0014
17	rs7218289	8932356	0.91	0.406594937265203	0.74	0.985826031678479	0.821736169080829	0.0769185302473213	0.0153	0.0284	0.0114	0.0055	0.1641	0.004	0.0051	0.0562	0.0014	0.1019	0.1231	0.0306	0.0015	0.138	0.0191	0.0044	0.003	0.0016	0.0012	0.0426	0.0193	0.0174	0.0634	0.0224	0.1136	0.0013
17	rs72809934	8934982	0.91	0.406594937265203	0.74	0.985826031678479	0.863362161884112	0.0685591865461554	0.0152	0.0285	0.0114	0.0054	0.1638	0.0039	0.0051	0.0563	0.0014	0.1025	0.1227	0.0306	0.0015	0.138	0.0196	0.0044	0.003	0.0016	0.0012	0.0426	0.0194	0.0173	0.0635	0.0224	0.1132	0.0012
17	rs8076457	8943929	0.91	0.406594937265203	0.74	0.985826031678479	0.888870284561584	0.0651776141794021	0.0152	0.0285	0.0113	0.0054	0.1635	0.0039	0.0051	0.0562	0.0013	0.1024	0.1227	0.0307	0.0015	0.138	0.0197	0.0043	0.003	0.0016	0.0012	0.0427	0.0195	0.0173	0.0635	0.0224	0.1137	0.0012
17	rs8069536	8956285	0.91	0.406594937265203	0.73	1.06399829815523	0.889851327674309	0.0581108038099986	0.0151	0.0285	0.0113	0.0054	0.1633	0.0039	0.0051	0.0563	0.0013	0.1023	0.1223	0.0308	0.0014	0.138	0.0198	0.0043	0.003	0.0016	0.0012	0.0428	0.0196	0.0174	0.0636	0.0225	0.1139	0.0011
17	rs116899331	8957715	0.91	0.406594937265203	0.74	0.985826031678479	0.903139885677906	0.0577211380326175	0.0151	0.0285	0.0114	0.0054	0.1632	0.0039	0.0051	0.0563	0.0013	0.1022	0.1222	0.0308	0.0014	0.1381	0.0198	0.0043	0.003	0.0015	0.0012	0.0428	0.0196	0.0174	0.0637	0.0225	0.1139	0.0011
17	rs4063993	8959680	0.91	0.406594937265203	0.74	0.985826031678479	0.925470497666086	0.059089864750233	0.0151	0.0285	0.0114	0.0054	0.1631	0.0039	0.0051	0.0563	0.0012	0.1022	0.122	0.0308	0.0014	0.1382	0.0199	0.0043	0.003	0.0015	0.0012	0.0428	0.0196	0.0174	0.0638	0.0225	0.114	0.0011
17	rs72809967	8963937	0.91	0.406594937265203	0.74	0.985826031678479	1.05017877697502	0.0403786316930395	0.0147	0.0284	0.011	0.0053	0.162	0.004	0.0049	0.0573	0.001	0.1027	0.1214	0.0315	0.0011	0.1389	0.0201	0.0039	0.0029	0.0012	0.0011	0.0429	0.0194	0.0174	0.0641	0.0225	0.1151	0.001
17	rs8082309	8965856	0.9	0.447749409690379	0.74	0.985826031678479	1.05263127713515	0.0437086340941684	0.0146	0.0284	0.011	0.0053	0.1618	0.004	0.0049	0.0573	0.001	0.1027	0.1214	0.0315	0.0011	0.139	0.0201	0.0039	0.0029	0.0012	0.0011	0.0429	0.0194	0.0175	0.0641	0.0225	0.1151	0.001
17	rs9896861	8967469	0.9	0.447749409690379	0.74	0.985826031678479	1.04632951009912	0.0473933940621845	0.0147	0.0284	0.011	0.0053	0.1618	0.0041	0.0049	0.0573	0.001	0.1027	0.1213	0.0316	0.0011	0.1389	0.0201	0.0039	0.0029	0.0012	0.0011	0.0429	0.0193	0.0175	0.0641	0.0226	0.1151	0.001
17	rs76985969	8975415	0.9	0.447749409690379	0.74	0.985826031678479	1.07737107169379	0.0416065213949359	0.0145	0.0283	0.0108	0.0052	0.1621	0.004	0.0048	0.0574	9e-04	0.1031	0.1216	0.0316	0.001	0.1388	0.0201	0.0038	0.0029	0.0012	0.0011	0.0429	0.0192	0.0173	0.0643	0.0224	0.1156	9e-04
17	rs9901367	8982593	0.89	0.491600132839596	0.74	0.985826031678479	1.17475523639712	0.0613348109297567	0.0142	0.0281	0.0104	0.005	0.1621	0.004	0.0043	0.0573	8e-04	0.1054	0.1226	0.0315	8e-04	0.1376	0.0202	0.0034	0.0028	0.0012	0.0011	0.0434	0.0189	0.0169	0.064	0.0218	0.1173	7e-04
17	rs72809985	8983686	0.89	0.491600132839596	0.74	0.985826031678479	1.18640257866103	0.0559175756741333	0.0142	0.0281	0.0103	0.005	0.162	0.004	0.0043	0.0573	8e-04	0.1055	0.1226	0.0315	8e-04	0.1376	0.0202	0.0033	0.0028	0.0012	0.0011	0.0434	0.0189	0.0169	0.064	0.0219	0.1175	7e-04
17	rs2030793	8990901	0.89	0.491600132839596	0.74	0.985826031678479	1.19984776401695	0.0680022136518628	0.0142	0.0281	0.0103	0.005	0.162	0.0039	0.0042	0.0573	8e-04	0.1056	0.1226	0.0315	8e-04	0.1375	0.0202	0.0033	0.0028	0.0012	0.0011	0.0434	0.0189	0.0169	0.064	0.0219	0.1176	6e-04
17	rs35583197	8997437	0.89	0.491600132839596	0.74	0.985826031678479	1.21390802803586	0.0807596632599338	0.0141	0.028	0.0102	0.005	0.1622	0.004	0.0043	0.0574	8e-04	0.1059	0.1225	0.0313	8e-04	0.1379	0.02	0.0033	0.0028	0.0012	0.0011	0.0434	0.0188	0.0167	0.0641	0.0213	0.118	6e-04
17	rs10852911	8999456	0.89	0.491600132839596	0.74	0.985826031678479	1.22812485210396	0.0833876767461409	0.0141	0.028	0.0101	0.005	0.1623	0.0039	0.0042	0.0575	8e-04	0.106	0.1225	0.0313	8e-04	0.1379	0.0201	0.0033	0.0028	0.0012	0.0011	0.0434	0.0188	0.0167	0.064	0.0213	0.118	6e-04
17	rs9905719	9000233	0.89	0.491600132839596	0.74	0.985826031678479	1.23595736063606	0.0811330067505299	0.0141	0.028	0.0101	0.005	0.1623	0.0039	0.0042	0.0575	8e-04	0.106	0.1225	0.0313	8e-04	0.1379	0.0201	0.0033	0.0028	0.0011	0.0011	0.0434	0.0188	0.0167	0.064	0.0213	0.118	6e-04
17	rs9913068	9001038	0.89	0.491600132839596	0.75	0.911329023803182	1.22672821474447	0.0826333451104271	0.0141	0.028	0.0102	0.005	0.1624	0.0039	0.0042	0.0575	8e-04	0.106	0.1225	0.0313	8e-04	0.1379	0.0201	0.0033	0.0028	0.0011	0.0011	0.0434	0.0188	0.0167	0.064	0.0213	0.118	6e-04
17	rs80213376	9002757	0.89	0.491600132839596	0.75	0.911329023803182	1.21186905508219	0.0654509721872734	0.0141	0.028	0.0102	0.005	0.1624	0.0039	0.0042	0.0575	8e-04	0.106	0.1225	0.0313	8e-04	0.1379	0.0201	0.0033	0.0028	0.0011	0.0011	0.0434	0.0188	0.0167	0.064	0.0213	0.118	6e-04
17	rs117810738	9006503	0.89	0.491600132839596	0.75	0.911329023803182	1.20548272629306	0.059944021356408	0.0141	0.028	0.0102	0.005	0.1624	0.0039	0.0042	0.0576	8e-04	0.106	0.1225	0.0313	8e-04	0.1378	0.0201	0.0033	0.0028	0.0011	0.0011	0.0434	0.0188	0.0167	0.064	0.0213	0.1179	6e-04
17	rs28456271	9017168	0.88	0.538208189821859	0.75	0.911329023803182	1.11782626587635	0.0559175756741333	0.0138	0.0281	0.0106	0.0049	0.1629	0.004	0.0043	0.0585	0.001	0.105	0.1226	0.0318	9e-04	0.1363	0.0208	0.0033	0.003	0.0012	0.0011	0.0433	0.0187	0.017	0.0639	0.0219	0.1164	6e-04
17	rs8071271	9022295	0.88	0.538208189821859	0.75	0.911329023803182	1.10958037162602	0.0535721753336495	0.0138	0.0281	0.0107	0.0049	0.163	0.004	0.0043	0.0587	0.001	0.105	0.1227	0.0319	0.001	0.136	0.021	0.0033	0.003	0.0013	0.0011	0.0431	0.0187	0.017	0.0637	0.022	0.1161	6e-04
17	rs74252684	9031155	0.88	0.538208189821859	0.75	0.911329023803182	1.1041263642396	0.0482900699995543	0.0138	0.0281	0.0109	0.0049	0.1628	0.0041	0.0044	0.0589	9e-04	0.1049	0.1228	0.0319	0.001	0.1356	0.0212	0.0033	0.003	0.0012	0.0011	0.0427	0.0186	0.0172	0.0636	0.0222	0.1163	5e-04
17	rs8071818	9038878	0.88	0.538208189821859	0.75	0.911329023803182	1.08729591156565	0.0467997217724181	0.0137	0.0282	0.0111	0.0049	0.1628	0.0041	0.0044	0.059	9e-04	0.1049	0.1227	0.0318	0.001	0.1354	0.0213	0.0033	0.0031	0.0012	0.0011	0.0424	0.0185	0.0173	0.0636	0.0225	0.1162	5e-04
17	rs12941041	9040400	0.88	0.538208189821859	0.75	0.911329023803182	1.0803801205633	0.0305727652821174	0.0137	0.0282	0.0111	0.0049	0.1627	0.0041	0.0044	0.0589	9e-04	0.1049	0.1227	0.0318	0.001	0.1353	0.0213	0.0033	0.0031	0.0012	0.0011	0.0423	0.0185	0.0173	0.0636	0.0226	0.1162	5e-04
17	rs17673686	9047519	0.88	0.538208189821859	0.75	0.911329023803182	1.09414031870926	0.037596035498479	0.0137	0.0282	0.011	0.005	0.1626	0.0043	0.0045	0.0588	8e-04	0.1049	0.1224	0.0317	0.001	0.135	0.0216	0.0034	0.0032	0.0012	0.0011	0.0421	0.0185	0.0177	0.0635	0.0229	0.1163	5e-04
17	rs79026646	9047744	0.88	0.538208189821859	0.75	0.911329023803182	1.09529755833794	0.0389488455233696	0.0137	0.0282	0.011	0.005	0.1626	0.0043	0.0045	0.0588	8e-04	0.1049	0.1224	0.0317	0.001	0.135	0.0216	0.0034	0.0032	0.0012	0.0011	0.0421	0.0185	0.0177	0.0635	0.0229	0.1163	5e-04
17	rs117065066	9048344	0.88	0.538208189821859	0.75	0.911329023803182	1.09654436179701	0.036264948426198	0.0137	0.0282	0.011	0.005	0.1626	0.0043	0.0045	0.0588	8e-04	0.1049	0.1223	0.0317	0.001	0.135	0.0216	0.0034	0.0032	0.0012	0.0011	0.0421	0.0185	0.0178	0.0635	0.0229	0.1163	5e-04
17	rs59618893	9049393	0.88	0.538208189821859	0.75	0.911329023803182	1.1046623500362	0.0359487385041832	0.0137	0.0282	0.011	0.005	0.1625	0.0043	0.0045	0.0588	8e-04	0.105	0.1223	0.0317	0.001	0.135	0.0217	0.0034	0.0032	0.0012	0.0011	0.042	0.0184	0.0179	0.0635	0.0229	0.1164	5e-04
17	rs76534157	9050242	0.88	0.538208189821859	0.75	0.911329023803182	1.08135435539871	0.0348001270654683	0.0137	0.0282	0.011	0.005	0.1624	0.0043	0.0045	0.0588	8e-04	0.105	0.1222	0.0318	0.001	0.135	0.0215	0.0034	0.0032	0.0012	0.0011	0.0419	0.0184	0.0179	0.0635	0.0229	0.1164	5e-04
17	rs726598	9059488	0.87	0.587631181685492	0.77	0.773176121721263	1.11881380880324	0.0416627261370091	0.0136	0.0281	0.0111	0.0051	0.162	0.0047	0.0047	0.0583	7e-04	0.1051	0.1212	0.032	0.0011	0.1343	0.022	0.0036	0.0035	0.0012	0.0012	0.041	0.0183	0.0193	0.0633	0.0235	0.1163	6e-04
17	rs56020958	9060995	0.87	0.587631181685492	0.77	0.773176121721263	1.11262494384785	0.0424531539189916	0.0136	0.0281	0.0111	0.0051	0.162	0.0047	0.0047	0.0583	7e-04	0.1052	0.1212	0.0318	0.0011	0.1343	0.022	0.0037	0.0035	0.0012	0.0012	0.041	0.0183	0.0193	0.0632	0.0236	0.1163	6e-04
17	rs72811957	9064352	0.87	0.587631181685492	0.76	0.840461917458717	1.08729591156565	0.0373815974340886	0.0136	0.0281	0.0112	0.0051	0.162	0.0047	0.0048	0.0583	7e-04	0.1053	0.1212	0.0314	0.0011	0.1343	0.0219	0.0037	0.0036	0.0012	0.0012	0.0412	0.0182	0.0193	0.0631	0.0237	0.1163	6e-04
17	rs62067002	9065552	0.87	0.587631181685492	0.75	0.911329023803182	1.02066977854679	0.0354767928393721	0.0136	0.0281	0.0112	0.0051	0.1621	0.0048	0.0048	0.0583	7e-04	0.1054	0.1211	0.0311	0.0011	0.1343	0.0219	0.0037	0.0037	0.0014	0.0013	0.0414	0.0181	0.0194	0.063	0.0239	0.1159	6e-04
17	rs2286511	9066254	0.87	0.587631181685492	0.75	0.911329023803182	1.00514023758737	0.0336175881502314	0.0136	0.028	0.0112	0.0052	0.1622	0.0048	0.0049	0.0583	7e-04	0.1056	0.1211	0.0303	0.0011	0.1343	0.0219	0.0038	0.0038	0.0014	0.0013	0.0415	0.0179	0.0194	0.0629	0.0241	0.1158	6e-04
17	rs72811962	9066950	0.87	0.587631181685492	0.75	0.911329023803182	0.97777269708006	0.0389488455233696	0.0136	0.0281	0.0112	0.0052	0.1622	0.0049	0.0049	0.0582	7e-04	0.1056	0.1211	0.0299	0.0011	0.1343	0.0218	0.004	0.0039	0.0014	0.0013	0.0415	0.0179	0.0194	0.0629	0.0241	0.1158	6e-04
17	rs9899596	9068420	0.87	0.587631181685492	0.75	0.911329023803182	0.966658641213985	0.0397158453180618	0.0136	0.0281	0.0112	0.0052	0.1622	0.0049	0.005	0.058	7e-04	0.1056	0.1211	0.0293	0.0012	0.1344	0.0219	0.0042	0.004	0.0014	0.0013	0.0415	0.0179	0.0195	0.0629	0.0242	0.1158	6e-04
17	rs4791341	9072251	0.87	0.587631181685492	0.75	0.911329023803182	0.950380033768804	0.0359487385041832	0.0135	0.028	0.0112	0.0054	0.1619	0.0051	0.0052	0.058	7e-04	0.1053	0.121	0.0292	0.0012	0.1338	0.022	0.0044	0.0043	0.0015	0.0014	0.0414	0.0178	0.0196	0.063	0.0244	0.1156	6e-04
17	rs8080435	9072898	0.87	0.587631181685492	0.75	0.911329023803182	0.930130501378162	0.0435938262259931	0.0134	0.0279	0.0111	0.0057	0.1614	0.0056	0.0055	0.0578	8e-04	0.1048	0.1206	0.0294	0.0013	0.1329	0.0222	0.0047	0.0049	0.0017	0.0014	0.0412	0.0178	0.02	0.0629	0.0248	0.115	7e-04
17	rs740640	9073430	0.86	0.639923359357885	0.75	0.911329023803182	0.993300075826388	0.0582409414677348	0.0133	0.0278	0.0112	0.0062	0.1602	0.0062	0.0061	0.0574	8e-04	0.1039	0.1198	0.0297	0.0017	0.131	0.0229	0.0053	0.0059	0.0019	0.0016	0.0408	0.018	0.0207	0.0628	0.0256	0.1139	8e-04
17	rs12603806	9074101	0.86	0.639923359357885	0.75	0.911329023803182	1.03620882064419	0.0718694516388229	0.0131	0.0273	0.0113	0.0067	0.1599	0.0066	0.0065	0.0575	9e-04	0.1032	0.1195	0.0298	0.0018	0.1297	0.0233	0.0058	0.007	0.002	0.0016	0.0401	0.0181	0.0211	0.0625	0.0264	0.1131	9e-04
17	rs72811963	9074449	0.86	0.639923359357885	0.75	0.911329023803182	1.05009123033592	0.0849046189092807	0.0131	0.0272	0.0113	0.0069	0.1601	0.0067	0.0066	0.0576	9e-04	0.1026	0.1195	0.0298	0.0019	0.1291	0.0234	0.006	0.0075	0.002	0.0017	0.0397	0.0181	0.0214	0.0624	0.0266	0.1125	0.001
17	rs3785974	9074666	0.86	0.639923359357885	0.75	0.911329023803182	1.03620882064419	0.0955072512731851	0.0131	0.0271	0.0113	0.0069	0.1602	0.0067	0.0066	0.0576	9e-04	0.1024	0.1195	0.0298	0.0019	0.1287	0.0234	0.006	0.0076	0.002	0.0017	0.0396	0.0181	0.0216	0.0624	0.0267	0.1124	0.001
17	rs3785978	9081051	0.86	0.639923359357885	0.75	0.911329023803182	1.04519331831897	0.167718725309556	0.0125	0.0268	0.0111	0.0079	0.1608	0.007	0.0069	0.0581	0.0012	0.1003	0.1209	0.0302	0.0026	0.1267	0.0226	0.0066	0.0089	0.0022	0.0019	0.0382	0.0172	0.0243	0.0608	0.0281	0.1101	0.0011
17	rs3785981	9084318	0.86	0.639923359357885	0.75	0.911329023803182	1.11065454815172	0.159816591465539	0.0125	0.0267	0.0108	0.008	0.1618	0.0069	0.0069	0.0582	0.0012	0.0996	0.1208	0.0301	0.0026	0.1262	0.0221	0.0064	0.0089	0.0022	0.0019	0.0384	0.0177	0.0248	0.0605	0.0281	0.1107	0.0011
17	rs1860284	9084413	0.86	0.639923359357885	0.75	0.911329023803182	1.07737107169379	0.153573595268174	0.0125	0.0268	0.0108	0.008	0.1617	0.0069	0.0069	0.0583	0.0012	0.0997	0.1209	0.03	0.0026	0.1261	0.022	0.0064	0.0089	0.0022	0.0019	0.0383	0.0177	0.0248	0.0604	0.0281	0.1108	0.0011
17	rs12452909	9086528	0.86	0.639923359357885	0.76	0.840461917458717	0.974713246684565	0.146762737124502	0.0126	0.0268	0.0108	0.0076	0.1621	0.0069	0.0069	0.0584	0.0012	0.0995	0.121	0.03	0.0026	0.126	0.0219	0.0064	0.0088	0.0023	0.0019	0.0382	0.0178	0.0248	0.0604	0.028	0.1109	0.0011
17	rs12602314	9089063	0.86	0.639923359357885	0.76	0.840461917458717	0.816131732877501	0.105183376293743	0.0129	0.0269	0.0107	0.0066	0.1633	0.0063	0.0068	0.0589	0.0013	0.0992	0.1216	0.0298	0.0026	0.1254	0.0221	0.0064	0.0088	0.0023	0.0019	0.0377	0.0182	0.025	0.0603	0.0279	0.1109	0.0011
17	rs62068202	9089880	0.86	0.639923359357885	0.76	0.840461917458717	0.807089139522697	0.100665969971369	0.013	0.027	0.0107	0.0065	0.1633	0.0064	0.0069	0.059	0.0013	0.0988	0.1218	0.0298	0.0026	0.1254	0.0222	0.0064	0.0088	0.0023	0.0019	0.0376	0.0183	0.025	0.0603	0.0279	0.1109	0.0011
17	rs4791343	9091421	0.86	0.639923359357885	0.76	0.840461917458717	0.828388011634946	0.0943136355729378	0.013	0.027	0.0105	0.0063	0.1634	0.0064	0.0069	0.0592	0.0013	0.0988	0.1219	0.0298	0.0026	0.1253	0.0223	0.0062	0.0088	0.0023	0.0018	0.0375	0.0183	0.025	0.0604	0.0278	0.1111	0.0011
17	rs72811977	9093265	0.86	0.639923359357885	0.76	0.840461917458717	0.838169605830756	0.0891325942349568	0.013	0.027	0.0105	0.006	0.1634	0.0064	0.0069	0.0592	0.0013	0.0989	0.122	0.0298	0.0026	0.1253	0.0223	0.0061	0.0088	0.0024	0.0018	0.0374	0.0184	0.0251	0.0604	0.0278	0.1112	0.0011
17	rs7223788	9095577	0.86	0.639923359357885	0.76	0.840461917458717	0.795905511813705	0.0941549343395938	0.013	0.0271	0.0108	0.0056	0.1629	0.0065	0.007	0.0595	0.0013	0.0993	0.1223	0.0298	0.0026	0.1251	0.0224	0.0062	0.0089	0.0024	0.0018	0.0365	0.0184	0.0252	0.0602	0.0278	0.1113	0.0012
17	rs72811979	9095881	0.86	0.639923359357885	0.76	0.840461917458717	0.791777670818987	0.0971882224860219	0.013	0.0271	0.0108	0.0056	0.1628	0.0065	0.0069	0.0597	0.0013	0.0994	0.1223	0.0298	0.0026	0.125	0.0223	0.0062	0.0089	0.0024	0.0018	0.0363	0.0184	0.0252	0.06	0.0277	0.1113	0.0012
17	rs11650772	9099249	0.86	0.639923359357885	0.76	0.840461917458717	0.749721739734425	0.126391940559463	0.0127	0.0264	0.0107	0.0058	0.1622	0.0067	0.007	0.06	0.0013	0.0994	0.1225	0.03	0.0027	0.1256	0.0229	0.0064	0.0092	0.0026	0.0018	0.0366	0.0181	0.0256	0.0591	0.0277	0.1102	0.0013
17	rs11869192	9101688	0.85	0.695135765909148	0.76	0.840461917458717	0.704088721382552	0.120145074782239	0.0119	0.0262	0.0108	0.0061	0.1616	0.0067	0.0068	0.0605	0.0015	0.0986	0.1227	0.0305	0.003	0.1246	0.0238	0.0068	0.0096	0.0029	0.002	0.037	0.018	0.0269	0.0582	0.0284	0.1079	0.0016
17	rs11652513	9104053	0.84	0.753316385445839	0.75	0.911329023803182	0.464535709828256	0.13951106584179	0.0115	0.0255	0.0108	0.0065	0.1591	0.0065	0.0066	0.0624	0.0018	0.0987	0.1236	0.0322	0.0033	0.1214	0.0246	0.008	0.0095	0.0034	0.0021	0.0371	0.0173	0.0292	0.0565	0.0287	0.1061	0.002
17	rs75351236	9104736	0.83	0.81451029553121	0.75	0.911329023803182	0.430310243190287	0.162046727378136	0.0119	0.025	0.0108	0.0065	0.1585	0.0064	0.0065	0.0627	0.0019	0.0989	0.1232	0.033	0.0033	0.121	0.025	0.0084	0.0095	0.0035	0.002	0.037	0.0168	0.0303	0.0559	0.0286	0.1053	0.0021
17	rs7216645	9105583	0.81	0.946104684087093	0.75	0.911329023803182	0.474321576424388	0.215015704964201	0.0123	0.0239	0.0109	0.0065	0.1577	0.0064	0.0063	0.0631	0.0021	0.0993	0.1229	0.0339	0.0035	0.1202	0.0255	0.009	0.0095	0.0038	0.002	0.037	0.0164	0.0318	0.0551	0.0287	0.1041	0.0023
17	rs7212084	9105723	0.81	0.946104684087093	0.75	0.911329023803182	0.494880069136474	0.207776965015592	0.0122	0.0238	0.0109	0.0065	0.1573	0.0063	0.0062	0.0631	0.0021	0.0989	0.1236	0.0344	0.0035	0.1202	0.0256	0.0091	0.0094	0.0041	0.002	0.0367	0.0161	0.0322	0.0555	0.0285	0.1034	0.0024
17	rs7216396	9106014	0.81	0.946104684087093	0.75	0.911329023803182	0.478140264109592	0.215015704964201	0.0123	0.0225	0.0108	0.0065	0.1587	0.0064	0.0062	0.0631	0.0022	0.0997	0.124	0.0349	0.0036	0.1192	0.0256	0.0093	0.0091	0.0042	0.002	0.0364	0.016	0.0325	0.0556	0.0284	0.1022	0.0026
17	rs16958034	9106606	0.8	1.01658215824445	0.75	0.911329023803182	0.741461412263306	0.259416168511762	0.0126	0.0199	0.0108	0.0066	0.1613	0.0065	0.006	0.0628	0.0023	0.1013	0.1246	0.0355	0.0039	0.1171	0.0258	0.0097	0.0086	0.0045	0.0024	0.0356	0.0157	0.0334	0.0558	0.0282	0.1002	0.0032
17	rs3785984	9109289	0.8	1.01658215824445	0.75	0.911329023803182	0.984841424351419	0.284803699847686	0.0128	0.0201	0.0108	0.0065	0.1619	0.0066	0.0057	0.062	0.0026	0.1015	0.1247	0.0359	0.004	0.1165	0.0259	0.01	0.0079	0.0047	0.0024	0.0357	0.0153	0.0338	0.0561	0.0278	0.0994	0.0035
17	rs117797822	9111250	0.8	1.01658215824445	0.75	0.911329023803182	1.04170047057173	0.283049649841416	0.0128	0.0202	0.0108	0.0065	0.1624	0.0066	0.0057	0.0618	0.0026	0.1016	0.1247	0.0358	0.004	0.1164	0.026	0.0101	0.0078	0.0047	0.0024	0.0356	0.0151	0.034	0.0562	0.0277	0.099	0.0035
17	rs16958052	9111839	0.8	1.01658215824445	0.75	0.911329023803182	1.06510438385415	0.284101682562465	0.0129	0.0203	0.0108	0.0065	0.1624	0.0066	0.0057	0.0617	0.0026	0.1016	0.1247	0.0359	0.004	0.1163	0.026	0.0102	0.0078	0.0048	0.0025	0.0357	0.0151	0.034	0.0565	0.0276	0.0988	0.0035
17	rs734515	9112300	0.8	1.01658215824445	0.75	0.911329023803182	1.09031600357114	0.291145540600557	0.0129	0.0203	0.0109	0.0065	0.1624	0.0066	0.0056	0.0617	0.0026	0.1015	0.1247	0.0359	0.004	0.1163	0.026	0.0102	0.0077	0.0048	0.0025	0.0356	0.0151	0.034	0.0565	0.0276	0.0987	0.0035
17	rs60354398	9113060	0.8	1.01658215824445	0.75	0.911329023803182	1.12204818364738	0.306584769247575	0.0129	0.0204	0.011	0.0065	0.1626	0.0067	0.0057	0.0616	0.0027	0.1012	0.1246	0.0359	0.0039	0.1162	0.026	0.0102	0.0078	0.0048	0.0024	0.0356	0.0152	0.0341	0.0566	0.0275	0.0986	0.0036
17	rs78348297	9114519	0.79	1.09022720934348	0.75	0.911329023803182	1.25703170592106	0.308861233876846	0.0128	0.0205	0.011	0.0068	0.1625	0.0069	0.0056	0.0615	0.0027	0.1011	0.1244	0.0358	0.0039	0.1159	0.026	0.0103	0.0077	0.0048	0.0024	0.0354	0.0153	0.0342	0.0567	0.0275	0.0987	0.0038
17	rs75638869	9115223	0.79	1.09022720934348	0.75	0.911329023803182	1.32691606650273	0.315599880819916	0.0127	0.0206	0.011	0.0069	0.1624	0.007	0.0056	0.0614	0.0027	0.1011	0.1242	0.0357	0.0039	0.1157	0.026	0.0104	0.0076	0.0048	0.0024	0.0354	0.0154	0.0342	0.0567	0.0275	0.0987	0.0039
17	rs7216995	9115538	0.79	1.09022720934348	0.75	0.911329023803182	1.31628447190509	0.306824160239112	0.0127	0.0207	0.011	0.0069	0.1624	0.007	0.0056	0.0615	0.0027	0.101	0.1243	0.0357	0.0039	0.1157	0.026	0.0104	0.0076	0.0048	0.0024	0.0355	0.0154	0.0343	0.0568	0.0274	0.0986	0.0039
17	rs10852913	9117573	0.79	1.09022720934348	0.75	0.911329023803182	1.47839162843468	0.292206632606376	0.0127	0.0208	0.011	0.0071	0.1622	0.0072	0.0056	0.0615	0.0028	0.101	0.1241	0.0356	0.0039	0.1151	0.0259	0.0105	0.0075	0.0048	0.0024	0.0355	0.0157	0.0348	0.057	0.0273	0.0982	0.0041
17	rs12602326	9119195	0.79	1.09022720934348	0.75	0.911329023803182	1.40399778846539	0.283867794437624	0.0126	0.0209	0.0111	0.0073	0.1621	0.0073	0.0056	0.0614	0.0027	0.1004	0.124	0.0355	0.0038	0.1149	0.0261	0.0105	0.0074	0.0048	0.0024	0.0356	0.0158	0.0352	0.0575	0.0272	0.0977	0.0041
17	rs78346960	9121155	0.79	1.09022720934348	0.75	0.911329023803182	1.39871057941851	0.295278565456403	0.0126	0.0211	0.0111	0.0073	0.162	0.0074	0.0056	0.0612	0.0028	0.1009	0.1243	0.0355	0.0037	0.1149	0.026	0.0106	0.0073	0.0047	0.0024	0.0355	0.0159	0.0353	0.0579	0.027	0.0971	0.0041
17	rs60454333	9121200	0.79	1.09022720934348	0.75	0.911329023803182	1.39616753752195	0.288674221462003	0.0126	0.0211	0.0111	0.0073	0.162	0.0074	0.0056	0.0612	0.0028	0.101	0.1243	0.0355	0.0036	0.115	0.026	0.0106	0.0073	0.0047	0.0024	0.0355	0.0159	0.0353	0.0579	0.027	0.0971	0.0041
17	rs12951271	9121481	0.79	1.09022720934348	0.75	0.911329023803182	1.43646920609032	0.293150806912992	0.0126	0.0212	0.0111	0.0074	0.162	0.0074	0.0056	0.0612	0.0028	0.101	0.1243	0.0355	0.0036	0.115	0.026	0.0106	0.0073	0.0046	0.0024	0.0355	0.0159	0.0353	0.0579	0.027	0.097	0.0041
17	rs77228231	9122038	0.79	1.09022720934348	0.75	0.911329023803182	1.4346909489158	0.289144455305643	0.0126	0.0212	0.011	0.0074	0.1619	0.0075	0.0056	0.0611	0.0028	0.1013	0.1244	0.0355	0.0035	0.115	0.026	0.0105	0.0072	0.0046	0.0024	0.0355	0.0159	0.0353	0.0581	0.0269	0.0968	0.0041
17	rs3785988	9124905	0.8	1.01658215824445	0.75	0.911329023803182	1.43607396743198	0.25059433311893	0.0124	0.0217	0.0109	0.0074	0.1614	0.0076	0.0058	0.0606	0.0027	0.1023	0.125	0.0354	0.0031	0.1149	0.026	0.0103	0.0068	0.0044	0.0022	0.0354	0.0162	0.0356	0.0595	0.0265	0.0959	0.0042
17	rs733532	9126512	0.8	1.01658215824445	0.75	0.911329023803182	1.52509566755079	0.224721025839204	0.0124	0.022	0.0106	0.0074	0.1608	0.0077	0.0059	0.0609	0.0027	0.1023	0.1252	0.0355	0.0027	0.115	0.0261	0.0105	0.0066	0.0042	0.0022	0.0352	0.0163	0.0356	0.0603	0.0262	0.0956	0.004
17	rs12939263	9127010	0.8	1.01658215824445	0.75	0.911329023803182	1.59136234471849	0.227441694554752	0.0124	0.022	0.0106	0.0074	0.1606	0.0078	0.0059	0.061	0.0027	0.1023	0.1252	0.0356	0.0026	0.115	0.0262	0.0106	0.0065	0.0042	0.0022	0.0351	0.0163	0.0357	0.0606	0.0261	0.0955	0.004
17	rs72814104	9127852	0.8	1.01658215824445	0.75	0.911329023803182	1.72097868117701	0.226896709366062	0.0124	0.0221	0.0106	0.0074	0.1605	0.0079	0.006	0.061	0.0027	0.1022	0.1253	0.0355	0.0025	0.1151	0.0262	0.0107	0.0065	0.0042	0.0021	0.0351	0.0163	0.0358	0.061	0.026	0.0954	0.004
17	rs118127476	9128840	0.8	1.01658215824445	0.75	0.911329023803182	1.65655300262764	0.206085717253098	0.0123	0.022	0.0106	0.0074	0.1602	0.0079	0.0061	0.061	0.0027	0.1013	0.1252	0.0353	0.0023	0.1159	0.0264	0.0107	0.0064	0.0041	0.0021	0.035	0.0168	0.0359	0.0618	0.026	0.095	0.0039
17	rs75382388	9129472	0.8	1.01658215824445	0.75	0.911329023803182	1.63506441042365	0.180979982509537	0.0123	0.022	0.0106	0.0074	0.1602	0.0079	0.0062	0.0611	0.0026	0.1013	0.1253	0.0351	0.0022	0.1158	0.0264	0.0107	0.0064	0.0039	0.0021	0.0351	0.0169	0.0359	0.0623	0.026	0.0947	0.0039
17	rs10438743	9130254	0.8	1.01658215824445	0.75	0.911329023803182	1.64439502764124	0.171075384045467	0.0122	0.0219	0.0106	0.0074	0.1601	0.0079	0.0062	0.0612	0.0026	0.1013	0.1252	0.035	0.0021	0.1158	0.0265	0.0108	0.0063	0.0038	0.0021	0.035	0.0171	0.0359	0.0628	0.0259	0.0946	0.0038
17	rs117462365	9131387	0.8	1.01658215824445	0.75	0.911329023803182	1.67302177940188	0.164776365116325	0.0121	0.0217	0.0107	0.0073	0.16	0.0079	0.0062	0.0613	0.0026	0.1015	0.125	0.035	0.002	0.1157	0.0266	0.0109	0.0063	0.0037	0.002	0.035	0.0172	0.036	0.0634	0.0259	0.0943	0.0037
17	rs917505	9131640	0.8	1.01658215824445	0.75	0.911329023803182	1.70833993503057	0.162338419146868	0.0121	0.0217	0.0107	0.0073	0.16	0.0079	0.0062	0.0613	0.0026	0.1016	0.1249	0.035	0.002	0.1157	0.0266	0.0109	0.0063	0.0037	0.002	0.035	0.0173	0.036	0.0635	0.0259	0.0943	0.0037
17	rs117616681	9131855	0.8	1.01658215824445	0.75	0.911329023803182	1.70571098152997	0.161949537948731	0.0121	0.0217	0.0108	0.0073	0.1601	0.0079	0.0062	0.0613	0.0026	0.1016	0.1249	0.035	0.002	0.1157	0.0266	0.0109	0.0063	0.0036	0.002	0.035	0.0173	0.036	0.0636	0.0258	0.0943	0.0037
17	rs3785995	9132809	0.8	1.01658215824445	0.75	0.911329023803182	1.7376694160686	0.16136683400676	0.012	0.0215	0.0109	0.0073	0.1601	0.0079	0.0063	0.0613	0.0025	0.102	0.1248	0.0349	0.0019	0.1155	0.0266	0.0111	0.0062	0.0035	0.002	0.035	0.0174	0.036	0.0639	0.0258	0.0942	0.0036
17	rs78097411	9136698	0.81	0.946104684087093	0.75	0.911329023803182	1.57692351000304	0.171174460519214	0.0114	0.0216	0.0111	0.0074	0.1607	0.0084	0.0068	0.0609	0.0024	0.1027	0.1245	0.0341	0.0018	0.1144	0.0265	0.0113	0.0061	0.0031	0.002	0.0355	0.0178	0.0363	0.0653	0.0254	0.0933	0.0033
17	rs56366919	9138062	0.81	0.946104684087093	0.75	0.911329023803182	1.52873350418044	0.178058685953681	0.0112	0.0216	0.0113	0.0074	0.1609	0.0085	0.007	0.0608	0.0023	0.1029	0.1243	0.0339	0.0018	0.1139	0.0264	0.0114	0.0062	0.003	0.002	0.0356	0.018	0.0364	0.0658	0.0252	0.093	0.0032
17	rs11657572	9138177	0.81	0.946104684087093	0.75	0.911329023803182	1.48188848730745	0.179567655713298	0.0112	0.0216	0.0113	0.0074	0.1609	0.0085	0.007	0.0608	0.0023	0.1029	0.1243	0.0339	0.0018	0.1138	0.0264	0.0114	0.0062	0.003	0.002	0.0356	0.018	0.0364	0.066	0.0251	0.093	0.0031
17	rs3744656	9141323	0.81	0.946104684087093	0.76	0.840461917458717	1.77217799644663	0.191383517578088	0.0111	0.0214	0.0117	0.0071	0.1609	0.0086	0.0071	0.0606	0.002	0.1024	0.1246	0.0338	0.0018	0.1124	0.0266	0.0119	0.0059	0.0027	0.0019	0.0356	0.0186	0.0369	0.0676	0.0249	0.0932	0.0029
17	Affx-14460835	9145458	0.81	0.946104684087093	0.76	0.840461917458717	1.80091836381373	0.189430596314054	0.0111	0.0214	0.0117	0.0071	0.161	0.0086	0.0071	0.0605	0.0019	0.1023	0.1246	0.0338	0.0018	0.1123	0.0266	0.0119	0.0059	0.0027	0.0019	0.0356	0.0186	0.0369	0.0678	0.0248	0.0931	0.0029
17	rs9889875	9147259	0.81	0.946104684087093	0.76	0.840461917458717	1.81808871598147	0.189841171687917	0.0111	0.0214	0.0117	0.0071	0.1611	0.0086	0.007	0.0605	0.0019	0.1023	0.1247	0.0338	0.0018	0.1123	0.0266	0.0119	0.0058	0.0027	0.0019	0.0356	0.0187	0.0369	0.0679	0.0248	0.0931	0.0028
17	rs9914374	9153099	0.81	0.946104684087093	0.76	0.840461917458717	1.7125492175857	0.192207832856813	0.0111	0.0215	0.0117	0.007	0.1612	0.0086	0.0071	0.0604	0.0019	0.1023	0.1247	0.0338	0.0018	0.1121	0.0266	0.0119	0.0059	0.0026	0.0019	0.0357	0.0188	0.037	0.0682	0.0248	0.0929	0.0028
17	rs7219119	9154655	0.81	0.946104684087093	0.76	0.840461917458717	1.63547870335768	0.206825072014363	0.0111	0.0215	0.0118	0.0069	0.1613	0.0086	0.0071	0.0604	0.0018	0.1023	0.1247	0.0337	0.0018	0.112	0.0265	0.0118	0.0059	0.0026	0.0019	0.0356	0.0189	0.037	0.0683	0.0247	0.0929	0.0028
17	rs11870775	9155067	0.81	0.946104684087093	0.76	0.840461917458717	1.59669922248783	0.217912532524193	0.0111	0.0215	0.0118	0.0069	0.1613	0.0086	0.0071	0.0603	0.0018	0.1023	0.1246	0.0336	0.0018	0.112	0.0265	0.0118	0.006	0.0026	0.0019	0.0356	0.0189	0.037	0.0683	0.0247	0.0929	0.0028
17	rs78754552	9157148	0.82	0.87875982057053	0.76	0.840461917458717	1.21335181267301	0.212344873480002	0.011	0.0213	0.0119	0.007	0.1618	0.0089	0.0073	0.0593	0.0017	0.1021	0.1253	0.0332	0.0021	0.1114	0.026	0.0119	0.0064	0.0024	0.0019	0.0353	0.0193	0.0371	0.0695	0.0242	0.0926	0.0026
17	rs11871171	9159150	0.82	0.87875982057053	0.76	0.840461917458717	0.847839956365815	0.275487288011434	0.0109	0.0211	0.0122	0.0074	0.1623	0.0093	0.0076	0.0588	0.0015	0.1017	0.1264	0.0323	0.0025	0.11	0.0251	0.0122	0.0073	0.0019	0.0018	0.0349	0.02	0.0372	0.0716	0.0236	0.0916	0.0024
17	rs17741292	9160130	0.82	0.87875982057053	0.76	0.840461917458717	0.822526849011496	0.276530625869637	0.0109	0.0211	0.0123	0.0074	0.1623	0.0093	0.0076	0.0588	0.0015	0.1017	0.1264	0.0323	0.0025	0.11	0.0251	0.0122	0.0073	0.0019	0.0018	0.0348	0.02	0.0372	0.0717	0.0236	0.0916	0.0024
17	rs117525535	9162195	0.82	0.87875982057053	0.76	0.840461917458717	0.791077639703481	0.285740545131732	0.011	0.021	0.0122	0.0074	0.1625	0.0094	0.0076	0.0588	0.0015	0.1015	0.1264	0.0324	0.0025	0.11	0.025	0.0121	0.0074	0.0019	0.0018	0.0348	0.02	0.0372	0.0719	0.0235	0.0915	0.0024
17	rs28386961	9162853	0.82	0.87875982057053	0.76	0.840461917458717	0.782079054299001	0.278388442716817	0.011	0.021	0.0122	0.0074	0.1625	0.0094	0.0076	0.0587	0.0015	0.1015	0.1264	0.0324	0.0025	0.11	0.025	0.0121	0.0074	0.0019	0.0018	0.0348	0.02	0.0372	0.072	0.0235	0.0915	0.0024
17	rs116956464	9166951	0.82	0.87875982057053	0.76	0.840461917458717	0.68674774208824	0.270634511739007	0.0111	0.021	0.0122	0.0074	0.1622	0.0094	0.0075	0.0586	0.0015	0.1012	0.1264	0.0324	0.0026	0.1102	0.0249	0.012	0.0075	0.0019	0.0018	0.0348	0.0201	0.0371	0.0723	0.0236	0.0915	0.0024
17	rs76799606	9167973	0.82	0.87875982057053	0.76	0.840461917458717	0.674159029710807	0.26535033540418	0.0111	0.021	0.0122	0.0074	0.1622	0.0093	0.0075	0.0585	0.0015	0.1011	0.1264	0.0324	0.0026	0.1103	0.0249	0.0119	0.0076	0.0019	0.0018	0.0348	0.0201	0.0371	0.0724	0.0236	0.0916	0.0024
17	rs118111954	9168548	0.82	0.87875982057053	0.76	0.840461917458717	0.670034240198007	0.266725692718978	0.0111	0.021	0.0122	0.0074	0.1621	0.0093	0.0075	0.0585	0.0015	0.1011	0.1264	0.0325	0.0026	0.1103	0.0249	0.0119	0.0076	0.0019	0.0018	0.0348	0.0201	0.0371	0.0724	0.0236	0.0916	0.0024
17	rs62070016	9170659	0.82	0.87875982057053	0.76	0.840461917458717	0.646521007837271	0.263177223189051	0.0111	0.021	0.0122	0.0074	0.162	0.0093	0.0074	0.0583	0.0015	0.101	0.1264	0.0326	0.0027	0.1103	0.0248	0.0119	0.0077	0.002	0.0019	0.0348	0.0202	0.037	0.0725	0.0235	0.0915	0.0025
17	rs117899304	9170788	0.82	0.87875982057053	0.76	0.840461917458717	0.638013850489914	0.264205897450998	0.0112	0.0209	0.0122	0.0074	0.162	0.0093	0.0074	0.0583	0.0015	0.101	0.1264	0.0326	0.0027	0.1104	0.0247	0.0119	0.0077	0.002	0.0019	0.0348	0.0202	0.037	0.0725	0.0235	0.0915	0.0025
17	rs72814142	9176663	0.82	0.87875982057053	0.76	0.840461917458717	0.573101243313013	0.270058579638946	0.0113	0.0209	0.0122	0.0074	0.1618	0.0093	0.0072	0.0579	0.0016	0.1007	0.1265	0.0325	0.0028	0.1104	0.0246	0.0118	0.008	0.0022	0.002	0.0348	0.0202	0.0368	0.0729	0.0234	0.0916	0.0027
17	rs12947027	9177477	0.82	0.87875982057053	0.76	0.840461917458717	0.558923518158825	0.275139778890467	0.0113	0.0209	0.0123	0.0074	0.1617	0.0093	0.0072	0.0578	0.0016	0.1006	0.1266	0.0325	0.0029	0.1105	0.0246	0.0118	0.0081	0.0022	0.002	0.0348	0.0202	0.0368	0.0729	0.0234	0.0915	0.0027
17	rs79339816	9179762	0.82	0.87875982057053	0.76	0.840461917458717	0.49544494281347	0.249133419373995	0.0113	0.021	0.0123	0.0074	0.1617	0.0093	0.0073	0.0577	0.0016	0.1004	0.1266	0.0322	0.0029	0.1104	0.0246	0.0116	0.0082	0.0023	0.002	0.0348	0.0203	0.0367	0.0734	0.0233	0.0916	0.0028
17	rs9900985	9179849	0.82	0.87875982057053	0.76	0.840461917458717	0.49162243363222	0.245772440896735	0.0113	0.021	0.0123	0.0074	0.1617	0.0093	0.0073	0.0577	0.0016	0.1004	0.1265	0.0322	0.0029	0.1104	0.0246	0.0116	0.0081	0.0023	0.0021	0.0348	0.0203	0.0367	0.0735	0.0233	0.0916	0.0028
17	rs7215812	9180632	0.82	0.87875982057053	0.76	0.840461917458717	0.397834084647	0.23456490302724	0.0113	0.021	0.0123	0.0073	0.1616	0.0092	0.0072	0.0578	0.0017	0.1004	0.1265	0.0318	0.003	0.1107	0.0246	0.0113	0.0082	0.0023	0.0021	0.0347	0.0205	0.0366	0.0736	0.0233	0.0916	0.0028
17	rs9915637	9181459	0.83	0.81451029553121	0.76	0.840461917458717	0.375944870213153	0.250144533136699	0.0113	0.0209	0.0124	0.0074	0.1614	0.0091	0.0072	0.0578	0.0017	0.1008	0.1264	0.031	0.003	0.111	0.0247	0.0113	0.0082	0.0025	0.0021	0.0347	0.0206	0.0365	0.0738	0.023	0.0915	0.003
17	rs57138902	9189602	0.83	0.81451029553121	0.77	0.773176121721263	0.352616001384447	0.209897476102261	0.0118	0.0211	0.0134	0.0075	0.1689	0.009	0.0067	0.057	0.0023	0.1002	0.1227	0.0278	0.004	0.1108	0.0237	0.0107	0.0084	0.004	0.0024	0.0356	0.0201	0.0379	0.0746	0.0196	0.0892	0.0037
17	rs66586354	9190336	0.83	0.81451029553121	0.8	0.592267592767429	0.314082456047465	0.238651173414679	0.0118	0.0211	0.0135	0.0075	0.169	0.0091	0.0067	0.0569	0.0023	0.1001	0.1227	0.0275	0.0041	0.1111	0.0236	0.0107	0.0084	0.0041	0.0024	0.0357	0.0201	0.038	0.0747	0.0194	0.0892	0.0037
17	rs55996914	9193414	0.83	0.81451029553121	0.8	0.592267592767429	0.338198656434713	0.234454778689623	0.012	0.0207	0.0136	0.0075	0.1698	0.0092	0.0065	0.0569	0.0023	0.1003	0.1224	0.0267	0.0044	0.1119	0.0233	0.0104	0.0082	0.0043	0.0024	0.0359	0.0202	0.0381	0.0749	0.0181	0.0896	0.0037
17	rs2108944	9196576	0.82	0.87875982057053	0.8	0.592267592767429	0.384979921410441	0.278620938602695	0.0122	0.0204	0.0136	0.0075	0.1707	0.0093	0.0063	0.0571	0.0023	0.1004	0.1219	0.026	0.0045	0.1121	0.0229	0.0102	0.0081	0.0046	0.0025	0.0359	0.0203	0.0393	0.0751	0.017	0.0898	0.0037
17	rs7217061	9196979	0.82	0.87875982057053	0.8	0.592267592767429	0.3716315568018	0.246219732924627	0.0122	0.0203	0.0135	0.0073	0.1707	0.0092	0.0063	0.0572	0.0023	0.1007	0.1216	0.026	0.0045	0.1121	0.0229	0.0101	0.008	0.0046	0.0026	0.036	0.0203	0.0393	0.0753	0.0168	0.0898	0.0037
17	rs2551801	9200826	0.81	0.946104684087093	0.8	0.592267592767429	0.489310818087905	0.226461027254061	0.0123	0.02	0.0136	0.0074	0.1715	0.0096	0.0059	0.0589	0.0023	0.1027	0.1203	0.0257	0.0046	0.1123	0.023	0.0099	0.0077	0.0047	0.0027	0.035	0.021	0.0398	0.0752	0.016	0.088	0.0038
17	rs2551799	9200911	0.81	0.946104684087093	0.8	0.592267592767429	0.356015893767709	0.120319413142363	0.0123	0.0199	0.0146	0.0073	0.1683	0.0096	0.0058	0.059	0.0023	0.1012	0.1204	0.0261	0.0046	0.1142	0.0224	0.0099	0.0078	0.0048	0.0027	0.035	0.0208	0.0409	0.0751	0.0169	0.0884	0.0037
17	rs2531852	9201195	0.8	1.01658215824445	0.8	0.592267592767429	0.307187717612328	0.10017783667289	0.0123	0.0199	0.0145	0.0072	0.1685	0.0095	0.0058	0.0592	0.0023	0.1016	0.1202	0.0262	0.0045	0.1142	0.0223	0.0097	0.0078	0.0047	0.0027	0.035	0.0208	0.0408	0.0752	0.0168	0.0886	0.0037
17	rs2531853	9203254	0.8	1.01658215824445	0.8	0.592267592767429	0.141120536698123	0.0556619326325885	0.0123	0.0199	0.0145	0.0069	0.1687	0.0092	0.0058	0.0588	0.0023	0.1025	0.1211	0.0263	0.0044	0.1148	0.0224	0.0091	0.0076	0.0047	0.0026	0.0348	0.021	0.0409	0.0748	0.0165	0.0888	0.0032
17	rs116860523	9207228	0.8	1.01658215824445	0.8	0.592267592767429	0.126259893753752	0.0337196725197628	0.0121	0.0198	0.0144	0.0065	0.1696	0.0089	0.0055	0.0589	0.0022	0.1032	0.122	0.0263	0.0044	0.1154	0.0225	0.0086	0.0074	0.0046	0.0025	0.0345	0.021	0.0409	0.075	0.0161	0.0886	0.003
17	rs74684473	9207938	0.8	1.01658215824445	0.8	0.592267592767429	0.126170699649891	0.0336175881502314	0.0121	0.0198	0.0144	0.0065	0.1696	0.0089	0.0055	0.0589	0.0022	0.1032	0.122	0.0263	0.0044	0.1154	0.0225	0.0086	0.0074	0.0046	0.0025	0.0345	0.021	0.0409	0.075	0.0161	0.0886	0.003
17	rs74948458	9221216	0.8	1.01658215824445	0.8	0.592267592767429	0.117501039838659	0.0341294310901948	0.0121	0.0198	0.0144	0.0064	0.1695	0.0089	0.0055	0.0589	0.0022	0.1033	0.122	0.0263	0.0043	0.1158	0.0225	0.0086	0.0074	0.0046	0.0025	0.0345	0.0209	0.0409	0.0749	0.016	0.0887	0.003
17	rs12941219	9240428	0.79	1.09022720934348	0.8	0.592267592767429	0.112307761729348	0.00961453828596024	0.0117	0.0194	0.0143	0.0056	0.1704	0.0083	0.0051	0.0593	0.002	0.1049	0.1232	0.0266	0.0043	0.1168	0.0228	0.0077	0.0069	0.0046	0.0024	0.0338	0.021	0.041	0.0752	0.0153	0.0886	0.0028
17	rs1549331	9243072	0.79	1.09022720934348	0.8	0.592267592767429	0.116337648646847	0.00696019720309229	0.0117	0.0194	0.0143	0.0054	0.1705	0.0083	0.005	0.0593	0.002	0.105	0.1233	0.0266	0.0043	0.1168	0.0229	0.0077	0.0069	0.0046	0.0023	0.0338	0.021	0.041	0.0752	0.0153	0.0886	0.0028
17	rs117281516	9243752	0.79	1.09022720934348	0.8	0.592267592767429	0.116139730114968	0.00743609436313294	0.0117	0.0194	0.0143	0.0054	0.1705	0.0082	0.005	0.0594	0.002	0.105	0.1233	0.0266	0.0043	0.1169	0.0229	0.0077	0.0069	0.0046	0.0023	0.0338	0.021	0.0411	0.0752	0.0152	0.0886	0.0028
17	rs56252779	9243954	0.79	1.09022720934348	0.8	0.592267592767429	0.119993229764642	0.00856707623870616	0.0117	0.0194	0.0144	0.0054	0.1707	0.0083	0.005	0.0593	0.002	0.105	0.1233	0.0265	0.0043	0.1169	0.0229	0.0077	0.0069	0.0046	0.0024	0.0338	0.0209	0.041	0.0752	0.0152	0.0886	0.0028
17	rs11654567	9244424	0.79	1.09022720934348	0.8	0.592267592767429	0.132629320684763	0.0134551197944584	0.0119	0.0193	0.0142	0.0051	0.1714	0.0082	0.0048	0.0593	0.002	0.1055	0.1235	0.0265	0.0043	0.1171	0.0228	0.0074	0.0068	0.0046	0.0024	0.0335	0.0209	0.0408	0.0753	0.015	0.0887	0.0028
17	rs6503192	9246493	0.79	1.09022720934348	0.8	0.592267592767429	0.120079738429577	0.00494437470306667	0.0121	0.019	0.0141	0.0044	0.1721	0.0076	0.0045	0.0594	0.0019	0.1066	0.1238	0.0266	0.0041	0.1185	0.0229	0.0068	0.0065	0.0044	0.0024	0.0333	0.0214	0.0403	0.0751	0.0149	0.089	0.0027
17	rs12950480	9248401	0.79	1.09022720934348	0.8	0.592267592767429	0.120802125810963	0.00446951472175774	0.0121	0.0189	0.0141	0.0044	0.1722	0.0076	0.0045	0.0594	0.0019	0.1066	0.1238	0.0266	0.004	0.1188	0.0228	0.0068	0.0065	0.0043	0.0025	0.0332	0.0214	0.0403	0.0752	0.0149	0.0891	0.0027
17	rs7216692	9258231	0.79	1.09022720934348	0.8	0.592267592767429	0.127752097047658	0.00351500402380244	0.012	0.0187	0.0141	0.0043	0.1724	0.0074	0.0043	0.0595	0.0018	0.1069	0.1238	0.0266	0.004	0.1194	0.0228	0.0066	0.0063	0.0042	0.0025	0.0331	0.0214	0.0401	0.0752	0.0148	0.0894	0.0026
17	rs77067573	9261927	0.79	1.09022720934348	0.8	0.592267592767429	0.133889005879098	0.00230704516604234	0.012	0.0187	0.0141	0.0042	0.1724	0.0074	0.0043	0.0596	0.0018	0.107	0.1238	0.0266	0.0039	0.1195	0.0228	0.0065	0.0063	0.0042	0.0025	0.033	0.0214	0.0401	0.0753	0.0148	0.0895	0.0026
17	rs74897954	9262116	0.79	1.09022720934348	0.8	0.592267592767429	0.135248848522847	0.00214284397980512	0.012	0.0187	0.0141	0.0042	0.1725	0.0074	0.0043	0.0596	0.0018	0.107	0.1238	0.0266	0.0039	0.1195	0.0228	0.0065	0.0063	0.0042	0.0025	0.033	0.0214	0.0401	0.0753	0.0148	0.0895	0.0026
17	rs74755178	9266807	0.79	1.09022720934348	0.8	0.592267592767429	0.161179589482512	0.0142540712059596	0.012	0.0186	0.0142	0.004	0.1728	0.0071	0.0039	0.0593	0.0017	0.1077	0.1242	0.0265	0.0036	0.1205	0.0229	0.0062	0.0056	0.004	0.0026	0.0326	0.0216	0.04	0.0756	0.0146	0.0903	0.0023
17	rs12600548	9273667	0.79	1.09022720934348	0.8	0.592267592767429	0.173198011863111	0.00367935822891247	0.012	0.0186	0.0142	0.004	0.1728	0.007	0.0039	0.0593	0.0017	0.1078	0.1242	0.0265	0.0036	0.1206	0.023	0.0062	0.0056	0.004	0.0026	0.0326	0.0216	0.04	0.0757	0.0146	0.0904	0.0023
17	rs17741619	9274797	0.79	1.09022720934348	0.8	0.592267592767429	0.169454480107229	0.00286906065002369	0.012	0.0186	0.0142	0.0039	0.1728	0.007	0.0039	0.0593	0.0017	0.1078	0.1242	0.0265	0.0036	0.1206	0.0229	0.0061	0.0056	0.004	0.0025	0.0326	0.0217	0.04	0.0757	0.0146	0.0904	0.0023
17	rs7217758	9276821	0.79	1.09022720934348	0.8	0.592267592767429	0.165443923536514	0.00358025681480751	0.012	0.0186	0.0142	0.0039	0.1729	0.007	0.0039	0.0593	0.0017	0.1078	0.1242	0.0265	0.0035	0.1206	0.023	0.0061	0.0056	0.004	0.0025	0.0326	0.0217	0.04	0.0757	0.0146	0.0904	0.0022
17	rs78272784	9281305	0.79	1.09022720934348	0.8	0.592267592767429	0.19023485355025	0.0022304272980958	0.0121	0.0186	0.0142	0.0039	0.1731	0.0071	0.0039	0.0593	0.0016	0.1078	0.1243	0.0265	0.0035	0.1206	0.023	0.0061	0.0056	0.004	0.0026	0.0325	0.0217	0.04	0.0757	0.0146	0.0903	0.0022
17	rs62067144	9286728	0.79	1.09022720934348	0.8	0.592267592767429	0.205214964193927	0.00258649797736229	0.0121	0.0186	0.0142	0.0039	0.1731	0.0071	0.0038	0.0592	0.0016	0.1078	0.1244	0.0266	0.0035	0.1204	0.0231	0.0061	0.0055	0.004	0.0026	0.0325	0.0217	0.0401	0.0757	0.0146	0.0902	0.0023
17	rs72816159	9290333	0.79	1.09022720934348	0.8	0.592267592767429	0.205808591384981	0.00478962435628407	0.0121	0.0186	0.0142	0.0039	0.1731	0.0071	0.0038	0.0592	0.0016	0.1078	0.1245	0.0266	0.0035	0.1204	0.0231	0.0061	0.0055	0.004	0.0026	0.0325	0.0217	0.0401	0.0757	0.0146	0.0902	0.0023
17	rs74966370	9293567	0.79	1.09022720934348	0.8	0.592267592767429	0.206760411983272	0.00475134800676449	0.0121	0.0186	0.0142	0.0039	0.173	0.0071	0.0038	0.0592	0.0016	0.1078	0.1246	0.0266	0.0035	0.1204	0.0231	0.0061	0.0055	0.004	0.0026	0.0324	0.0217	0.0401	0.0757	0.0146	0.0901	0.0022
17	rs7219526	9295309	0.79	1.09022720934348	0.81	0.53874877155386	0.200110828376702	0.00710123548581896	0.0121	0.0186	0.0142	0.0039	0.173	0.0071	0.0038	0.0592	0.0016	0.1078	0.1246	0.0267	0.0035	0.1204	0.0232	0.0061	0.0055	0.004	0.0026	0.0324	0.0218	0.0401	0.0757	0.0146	0.0901	0.0022
17	rs8082538	9300195	0.79	1.09022720934348	0.81	0.53874877155386	0.159875336140886	0.0107828068519291	0.0126	0.0187	0.0143	0.0036	0.1723	0.007	0.0035	0.0592	0.0016	0.1091	0.1242	0.0267	0.004	0.1201	0.0239	0.0058	0.0053	0.004	0.0024	0.0324	0.0225	0.0394	0.0748	0.015	0.0896	0.0023
17	rs76229416	9301555	0.79	1.09022720934348	0.81	0.53874877155386	0.162006534195041	0.0131939373645986	0.0126	0.0187	0.0143	0.0035	0.1724	0.007	0.0034	0.0592	0.0016	0.1091	0.1243	0.0267	0.004	0.1201	0.0239	0.0058	0.0053	0.004	0.0024	0.0324	0.0225	0.0394	0.0748	0.015	0.0896	0.0023
17	rs9893856	9306205	0.79	1.09022720934348	0.81	0.53874877155386	0.1602179575349	0.0147651151954679	0.0127	0.0187	0.0143	0.0035	0.1724	0.007	0.0034	0.0591	0.0017	0.109	0.1244	0.0268	0.0041	0.1201	0.0239	0.0058	0.0053	0.004	0.0024	0.0324	0.0225	0.0394	0.0748	0.015	0.0896	0.0023
17	rs17206871	9311556	0.79	1.09022720934348	0.81	0.53874877155386	0.14593871393897	0.0124258456638131	0.0129	0.0187	0.0142	0.0034	0.1715	0.0069	0.0033	0.0592	0.0017	0.1095	0.1247	0.0272	0.0041	0.1198	0.0237	0.0057	0.0052	0.004	0.0024	0.0324	0.0227	0.0393	0.0749	0.0152	0.0891	0.0023
17	rs80347426	9312406	0.79	1.09022720934348	0.81	0.53874877155386	0.138905054443895	0.0109299673986953	0.013	0.0187	0.0142	0.0034	0.171	0.0069	0.0033	0.0593	0.0017	0.1096	0.1248	0.0274	0.0041	0.1196	0.0237	0.0056	0.0051	0.004	0.0024	0.0324	0.0227	0.0393	0.075	0.0153	0.0889	0.0024
17	rs62067153	9313476	0.79	1.09022720934348	0.81	0.53874877155386	0.115462721838774	0.019764718839607	0.0142	0.019	0.0145	0.0029	0.1667	0.0063	0.0032	0.0595	0.002	0.1115	0.1257	0.0303	0.0043	0.1172	0.0232	0.0049	0.0047	0.004	0.0025	0.033	0.0233	0.0396	0.0752	0.0163	0.0875	0.0028
17	rs75371509	9319230	0.78	1.16707263834179	0.81	0.53874877155386	0.153413925127786	0.0895210201122447	0.0148	0.0183	0.0144	0.0027	0.1654	0.0061	0.0032	0.0597	0.0022	0.1118	0.1266	0.0304	0.0047	0.1162	0.0239	0.0047	0.0045	0.004	0.0025	0.0331	0.0243	0.0391	0.0759	0.0166	0.0858	0.003
17	rs79982389	9323185	0.78	1.16707263834179	0.81	0.53874877155386	0.135310856072548	0.0636151556926606	0.0148	0.0186	0.0144	0.0027	0.1654	0.0061	0.0032	0.0597	0.0022	0.1118	0.1269	0.0304	0.0047	0.1163	0.0239	0.0047	0.0045	0.0033	0.0025	0.033	0.0243	0.0391	0.076	0.0166	0.0858	0.0031
17	rs78755026	9323684	0.78	1.16707263834179	0.81	0.53874877155386	0.133396567633972	0.058632100491538	0.0148	0.0186	0.0144	0.0027	0.1654	0.0061	0.0032	0.0597	0.0023	0.1117	0.1269	0.0304	0.0047	0.1164	0.0239	0.0047	0.0045	0.0033	0.0025	0.0331	0.0243	0.0391	0.0761	0.0166	0.0858	0.0031
17	rs77802479	9323942	0.78	1.16707263834179	0.81	0.53874877155386	0.133365826533913	0.0565588846410579	0.0148	0.0186	0.0144	0.0027	0.1654	0.0061	0.0032	0.0597	0.0023	0.1117	0.1269	0.0304	0.0047	0.1164	0.0239	0.0047	0.0045	0.0033	0.0025	0.0331	0.0243	0.0391	0.076	0.0166	0.0858	0.0031
17	rs9903924	9326362	0.78	1.16707263834179	0.83	0.441484906400802	0.134413419308146	0.0448640863199299	0.0148	0.0187	0.0144	0.0027	0.1653	0.0061	0.0032	0.0598	0.0023	0.1117	0.1269	0.0305	0.0047	0.1164	0.0238	0.0047	0.0045	0.0033	0.0026	0.0331	0.0243	0.039	0.0761	0.0166	0.0858	0.0031
17	rs28455872	9328596	0.78	1.16707263834179	0.83	0.441484906400802	0.201086733454128	0.0499226334494273	0.0148	0.0186	0.0143	0.0027	0.1645	0.0059	0.0033	0.0596	0.0023	0.1117	0.1272	0.031	0.0047	0.1165	0.0249	0.0046	0.0045	0.0033	0.0027	0.0331	0.0245	0.0386	0.0761	0.0165	0.0855	0.0031
17	rs17741706	9329109	0.78	1.16707263834179	0.83	0.441484906400802	0.201399592343239	0.055789691174824	0.0148	0.0186	0.0143	0.0027	0.1644	0.0059	0.0033	0.0596	0.0023	0.1116	0.1272	0.0311	0.0047	0.1166	0.025	0.0046	0.0045	0.0033	0.0027	0.0331	0.0245	0.0385	0.076	0.0165	0.0856	0.0031
17	rs17741774	9344846	0.78	1.16707263834179	0.83	0.441484906400802	0.269083569902257	0.0829347456538004	0.0147	0.0185	0.0142	0.0027	0.1637	0.0057	0.0033	0.0594	0.0023	0.1116	0.1272	0.0313	0.0047	0.1168	0.0258	0.0045	0.0045	0.0034	0.0029	0.0331	0.0248	0.0382	0.0762	0.0164	0.0854	0.0031
17	rs7213397	9345324	0.78	1.16707263834179	0.83	0.441484906400802	0.290711871986173	0.06093606042113	0.0147	0.0185	0.0142	0.0027	0.1635	0.0057	0.0033	0.0593	0.0023	0.1116	0.1272	0.0314	0.0046	0.1169	0.026	0.0045	0.0045	0.0034	0.0029	0.0331	0.0248	0.0382	0.0763	0.0163	0.0854	0.0031
17	rs117819652	9346012	0.78	1.16707263834179	0.83	0.441484906400802	0.290616102108611	0.0634800449719103	0.0146	0.0185	0.0142	0.0027	0.1635	0.0057	0.0033	0.0593	0.0023	0.1116	0.1272	0.0314	0.0046	0.1169	0.026	0.0045	0.0045	0.0034	0.0029	0.0331	0.0249	0.0381	0.0763	0.0163	0.0854	0.0031
17	rs77390832	9348352	0.78	1.16707263834179	0.83	0.441484906400802	0.289229331814518	0.0653825876454319	0.0146	0.0185	0.0143	0.0027	0.1631	0.0056	0.0033	0.0593	0.0023	0.1115	0.1272	0.0314	0.0046	0.1172	0.0259	0.0044	0.0045	0.0034	0.003	0.0331	0.0251	0.0379	0.0766	0.0163	0.0855	0.0031
17	rs12940146	9350272	0.78	1.16707263834179	0.84	0.397589870063919	0.292390570506471	0.0658619093009029	0.0146	0.0184	0.0143	0.0027	0.1627	0.0055	0.0033	0.0593	0.0024	0.1115	0.1271	0.0314	0.0046	0.1175	0.0259	0.0044	0.0044	0.0035	0.003	0.033	0.0252	0.0378	0.0768	0.0162	0.0856	0.0031
17	rs16958291	9356045	0.78	1.16707263834179	0.84	0.397589870063919	0.294074423434729	0.0666870160344164	0.0145	0.0187	0.0144	0.0027	0.1621	0.0054	0.0034	0.0596	0.0024	0.1112	0.1272	0.0313	0.0046	0.1182	0.0258	0.0044	0.0044	0.0035	0.0031	0.0328	0.0254	0.0373	0.077	0.0162	0.0856	0.0031
17	rs9911704	9360228	0.78	1.16707263834179	0.84	0.397589870063919	0.287655592556518	0.069398192197637	0.0145	0.0189	0.0143	0.0027	0.1616	0.0055	0.0034	0.0597	0.0025	0.1103	0.1276	0.0312	0.0046	0.1191	0.0257	0.0044	0.0044	0.0036	0.0032	0.0326	0.0256	0.0371	0.077	0.0164	0.0854	0.0032
17	rs72818032	9361458	0.78	1.16707263834179	0.84	0.397589870063919	0.312836443886955	0.0899880188312368	0.0145	0.0192	0.0139	0.0027	0.161	0.0053	0.0034	0.0594	0.0026	0.1098	0.1278	0.0312	0.0046	0.1187	0.0254	0.0043	0.0044	0.0036	0.0031	0.0323	0.0256	0.0367	0.0798	0.0162	0.0853	0.0033
17	rs117669451	9364914	0.79	1.09022720934348	0.84	0.397589870063919	0.430720563217096	0.145451359012287	0.0147	0.0195	0.0138	0.0027	0.1597	0.0053	0.0034	0.0595	0.0027	0.1091	0.1279	0.0316	0.0047	0.1195	0.025	0.0043	0.0044	0.0038	0.0035	0.0326	0.025	0.0361	0.0803	0.0163	0.0851	0.0036
17	rs11870073	9365488	0.79	1.09022720934348	0.84	0.397589870063919	0.432540023555744	0.138866829495454	0.0147	0.0195	0.0138	0.0027	0.1596	0.0053	0.0034	0.0596	0.0027	0.1091	0.128	0.0317	0.0047	0.1195	0.025	0.0043	0.0044	0.0038	0.0035	0.0326	0.025	0.0361	0.0803	0.0163	0.0851	0.0036
17	rs11078804	9369076	0.79	1.09022720934348	0.84	0.397589870063919	0.419247141100649	0.150438181088848	0.0147	0.0195	0.0138	0.0028	0.1595	0.0053	0.0034	0.0596	0.0027	0.109	0.128	0.0317	0.0047	0.1194	0.0249	0.0043	0.0044	0.0038	0.0035	0.0326	0.025	0.036	0.0803	0.0164	0.0851	0.0036
17	rs112858199	9371810	0.79	1.09022720934348	0.84	0.397589870063919	0.402468338010213	0.179064177769424	0.0147	0.0195	0.0138	0.0028	0.1595	0.0053	0.0034	0.0596	0.0027	0.1091	0.128	0.0317	0.0047	0.1194	0.0249	0.0044	0.0044	0.0038	0.0034	0.0327	0.025	0.036	0.0804	0.0164	0.085	0.0036
17	rs9910019	9372732	0.79	1.09022720934348	0.84	0.397589870063919	0.407072542038525	0.184019178065033	0.0147	0.0195	0.0138	0.0028	0.1594	0.0053	0.0034	0.0596	0.0027	0.109	0.128	0.0318	0.0047	0.1194	0.0249	0.0044	0.0044	0.0038	0.0034	0.0327	0.0249	0.0359	0.0803	0.0164	0.085	0.0036
17	rs80014227	9373668	0.79	1.09022720934348	0.84	0.397589870063919	0.398059519474037	0.212771465328393	0.0147	0.0195	0.0138	0.0028	0.1596	0.0053	0.0034	0.0596	0.0027	0.109	0.128	0.0317	0.0047	0.1193	0.0249	0.0044	0.0044	0.0038	0.0034	0.0327	0.025	0.0359	0.0803	0.0164	0.085	0.0036
17	rs75172218	9378525	0.79	1.09022720934348	0.84	0.397589870063919	0.359432566356448	0.22591680768876	0.0148	0.0194	0.0138	0.0028	0.1597	0.0054	0.0035	0.0597	0.0028	0.1087	0.1281	0.0315	0.0046	0.1192	0.0247	0.0044	0.0044	0.0038	0.0034	0.0327	0.0251	0.0356	0.0805	0.0164	0.0851	0.0036
17	rs10521158	9383203	0.79	1.09022720934348	0.84	0.397589870063919	0.351715728834978	0.242314726367824	0.0148	0.0193	0.0138	0.0028	0.1598	0.0055	0.0035	0.0597	0.0028	0.1086	0.1282	0.0314	0.0046	0.1192	0.0248	0.0044	0.0044	0.0039	0.0033	0.0328	0.0252	0.0354	0.0805	0.0164	0.0851	0.0037
17	rs59731267	9383628	0.79	1.09022720934348	0.84	0.397589870063919	0.356442060703167	0.267184636499526	0.0148	0.0193	0.0138	0.0029	0.1598	0.0055	0.0035	0.0599	0.0028	0.1084	0.1281	0.0314	0.0046	0.1192	0.0248	0.0044	0.0044	0.0039	0.0033	0.0328	0.0252	0.0354	0.0805	0.0164	0.0851	0.0037
17	rs8081012	9384648	0.79	1.09022720934348	0.85	0.356744695657816	0.41653259822171	0.306943876665039	0.0148	0.0193	0.0138	0.0029	0.1593	0.0055	0.0035	0.0602	0.0028	0.108	0.1279	0.0314	0.0046	0.1191	0.0257	0.0044	0.0044	0.0039	0.0033	0.0328	0.0252	0.0353	0.0805	0.0164	0.0851	0.0037
17	rs76963738	9385943	0.79	1.09022720934348	0.84	0.397589870063919	0.445620839485633	0.452714285927373	0.0148	0.0193	0.0138	0.0029	0.1592	0.0055	0.0035	0.0602	0.0028	0.1079	0.1279	0.0314	0.0046	0.1191	0.0256	0.0044	0.0044	0.0039	0.0033	0.0328	0.0253	0.0353	0.0805	0.0164	0.0851	0.0037
17	rs6503208	9391168	0.81	0.946104684087093	0.84	0.397589870063919	0.378852815375189	0.243539869131469	0.0123	0.0184	0.0175	0.0032	0.1528	0.0064	0.0041	0.058	0.0033	0.1021	0.1236	0.0362	0.0039	0.1195	0.0234	0.005	0.0042	0.0054	0.003	0.0355	0.0313	0.0334	0.0797	0.0197	0.088	0.0035
17	rs6503210	9391196	0.81	0.946104684087093	0.84	0.397589870063919	0.386200221381087	0.235225998707462	0.0123	0.0185	0.0175	0.0032	0.1527	0.0064	0.0041	0.0581	0.0033	0.1021	0.1233	0.0361	0.004	0.1195	0.0235	0.005	0.0042	0.0054	0.0029	0.0355	0.0313	0.0334	0.0798	0.0197	0.0881	0.0035
17	rs6503213	9392817	0.81	0.946104684087093	0.84	0.397589870063919	0.432187573496954	0.192517260682641	0.0122	0.0177	0.0177	0.0032	0.1532	0.0061	0.0039	0.0583	0.0034	0.1009	0.1233	0.0361	0.0039	0.1219	0.0216	0.0048	0.004	0.0055	0.0028	0.0355	0.0323	0.033	0.0809	0.0196	0.0885	0.0035
17	rs6503214	9395033	0.81	0.946104684087093	0.84	0.397589870063919	0.448188297976998	0.196243503868553	0.0121	0.0176	0.0178	0.0032	0.1534	0.0061	0.004	0.0584	0.0034	0.1004	0.1231	0.0362	0.0038	0.1223	0.0216	0.0048	0.004	0.0055	0.0028	0.0356	0.0324	0.0331	0.0803	0.0196	0.0886	0.0035
17	rs62066190	9395953	0.81	0.946104684087093	0.84	0.397589870063919	0.458832915040387	0.206825072014363	0.012	0.0177	0.0178	0.0032	0.1533	0.0061	0.004	0.0584	0.0034	0.1004	0.123	0.0363	0.0038	0.1223	0.0216	0.0048	0.004	0.0055	0.0028	0.0356	0.0324	0.0331	0.0803	0.0196	0.0885	0.0035
17	rs138337481	9408381	0.81	0.946104684087093	0.84	0.397589870063919	0.463258696471783	0.212344873480002	0.012	0.0177	0.018	0.0032	0.1531	0.0061	0.004	0.0583	0.0034	0.1002	0.1228	0.0366	0.0038	0.1225	0.0215	0.0049	0.004	0.0055	0.0028	0.0357	0.0324	0.0331	0.0804	0.0198	0.0884	0.0035
17	rs2305923	9408644	0.81	0.946104684087093	0.84	0.397589870063919	0.461194790485069	0.208730310155306	0.012	0.0177	0.018	0.0032	0.1531	0.0061	0.004	0.0583	0.0034	0.1002	0.1228	0.0367	0.0038	0.1225	0.0215	0.0049	0.004	0.0055	0.0028	0.0357	0.0324	0.0331	0.0804	0.0198	0.0884	0.0035
17	rs118014912	9410920	0.81	0.946104684087093	0.84	0.397589870063919	0.464474860764925	0.220174408763185	0.012	0.0177	0.018	0.0032	0.153	0.0061	0.004	0.0582	0.0034	0.1001	0.1227	0.0367	0.0037	0.1226	0.0215	0.0049	0.004	0.0055	0.0028	0.0357	0.0324	0.0331	0.0804	0.0198	0.0884	0.0035
17	rs7216318	9416767	0.81	0.946104684087093	0.84	0.397589870063919	0.463988208294004	0.223961150903986	0.012	0.0178	0.0181	0.0032	0.1529	0.0061	0.0041	0.0582	0.0034	0.0999	0.1227	0.0367	0.0037	0.1227	0.0214	0.0049	0.0041	0.0055	0.0028	0.0355	0.0325	0.0332	0.0804	0.0199	0.0885	0.0035
17	rs11651243	9422425	0.81	0.946104684087093	0.84	0.397589870063919	0.421970468773795	0.190457601211917	0.012	0.0179	0.0184	0.0033	0.1526	0.0061	0.0041	0.058	0.0033	0.0993	0.1228	0.0368	0.0035	0.123	0.0213	0.005	0.0041	0.0055	0.0028	0.0349	0.0327	0.0333	0.0806	0.0203	0.0888	0.0035
17	rs12453113	9422686	0.82	0.87875982057053	0.84	0.397589870063919	0.478325416221122	0.188200686942018	0.012	0.0178	0.0184	0.0033	0.1522	0.0062	0.0042	0.0582	0.0033	0.0982	0.1224	0.0369	0.0034	0.1235	0.021	0.005	0.0041	0.0055	0.0028	0.0351	0.0329	0.0334	0.0811	0.0203	0.0887	0.0035
17	rs12941868	9423240	0.82	0.87875982057053	0.85	0.356744695657816	0.586832286512246	0.231049213389563	0.012	0.0177	0.0187	0.0034	0.152	0.0063	0.0041	0.0586	0.0034	0.0968	0.122	0.0371	0.0034	0.1234	0.0204	0.0051	0.004	0.0054	0.0026	0.0355	0.0333	0.0335	0.0817	0.0202	0.0891	0.0035
17	rs77390382	9424006	0.82	0.87875982057053	0.85	0.356744695657816	0.616553592504558	0.231926527841757	0.012	0.0176	0.0187	0.0034	0.1519	0.0064	0.0041	0.0587	0.0034	0.0963	0.1219	0.0372	0.0034	0.1236	0.0202	0.0051	0.004	0.0054	0.0026	0.0357	0.0334	0.0335	0.0819	0.0202	0.0893	0.0034
17	rs113984070	9429737	0.83	0.81451029553121	0.85	0.356744695657816	0.638508692685843	0.298597630910334	0.0119	0.0175	0.0189	0.0034	0.1518	0.0065	0.0042	0.0593	0.0032	0.0951	0.1215	0.0372	0.0032	0.1244	0.0197	0.0052	0.004	0.0053	0.0024	0.0361	0.0334	0.0334	0.0825	0.0201	0.0897	0.0032
17	rs117910424	9431544	0.83	0.81451029553121	0.85	0.356744695657816	0.616901547150849	0.327617393291331	0.0119	0.0175	0.0189	0.0034	0.1518	0.0065	0.0042	0.0595	0.0031	0.0948	0.1213	0.0372	0.0031	0.1247	0.0195	0.0052	0.004	0.0053	0.0024	0.0362	0.0335	0.0334	0.0827	0.02	0.0899	0.0032
17	rs12942488	9432938	0.83	0.81451029553121	0.86	0.318862054747229	0.58167388635091	0.306106154812326	0.0119	0.0175	0.019	0.0034	0.1518	0.0066	0.0042	0.0596	0.0031	0.0946	0.1212	0.0372	0.003	0.1249	0.0194	0.0053	0.0039	0.0052	0.0024	0.0363	0.0335	0.0334	0.0828	0.02	0.09	0.0031
17	rs8075234	9433682	0.83	0.81451029553121	0.86	0.318862054747229	0.556267140462298	0.300142419931061	0.0119	0.0175	0.019	0.0034	0.1518	0.0066	0.0042	0.0597	0.0031	0.0945	0.1212	0.0372	0.003	0.1249	0.0194	0.0053	0.0039	0.0052	0.0024	0.0363	0.0335	0.0334	0.0828	0.02	0.0901	0.0031
17	rs9902525	9435224	0.83	0.81451029553121	0.86	0.318862054747229	0.554543682239894	0.303835793958286	0.0118	0.0175	0.019	0.0034	0.1519	0.0066	0.0042	0.0597	0.0031	0.0945	0.1212	0.0372	0.003	0.1249	0.0194	0.0053	0.0039	0.0052	0.0024	0.0363	0.0335	0.0334	0.0828	0.02	0.0901	0.0031
17	rs76823363	9443190	0.83	0.81451029553121	0.86	0.318862054747229	0.551236406646582	0.309101153825317	0.0118	0.0174	0.019	0.0034	0.1518	0.0066	0.0042	0.0597	0.0031	0.0945	0.1211	0.0372	0.003	0.1247	0.0195	0.0053	0.0039	0.0052	0.0024	0.0365	0.0334	0.0335	0.0828	0.02	0.0901	0.0031
17	rs76129758	9443447	0.83	0.81451029553121	0.86	0.318862054747229	0.551698865010865	0.311984515203109	0.0118	0.0174	0.019	0.0034	0.1518	0.0066	0.0042	0.0597	0.0031	0.0945	0.1211	0.0372	0.003	0.1247	0.0195	0.0053	0.0039	0.0052	0.0024	0.0365	0.0334	0.0335	0.0828	0.02	0.0901	0.0031
17	rs35995061	9444700	0.83	0.81451029553121	0.86	0.318862054747229	0.552095403126788	0.320924657666739	0.0118	0.0174	0.019	0.0034	0.1518	0.0066	0.0042	0.0598	0.0031	0.0945	0.1211	0.0372	0.003	0.1246	0.0196	0.0053	0.0039	0.0052	0.0024	0.0365	0.0333	0.0336	0.0828	0.02	0.0901	0.0031
17	rs113809229	9454067	0.84	0.753316385445839	0.87	0.283849475516541	0.724238568070745	0.364313935596438	0.0117	0.0172	0.019	0.0033	0.1519	0.0066	0.004	0.0604	0.003	0.0942	0.1203	0.0371	0.0028	0.1254	0.0193	0.0053	0.0037	0.0052	0.0023	0.0368	0.0333	0.0338	0.083	0.02	0.0906	0.003
17	rs79223721	9454444	0.84	0.753316385445839	0.88	0.251609301083599	0.732038160788632	0.364439787967224	0.0117	0.0172	0.019	0.0033	0.1519	0.0066	0.004	0.0605	0.003	0.0942	0.1203	0.0371	0.0028	0.1254	0.0193	0.0053	0.0037	0.0052	0.0023	0.0368	0.0333	0.0338	0.083	0.02	0.0906	0.003
17	rs117131320	9457062	0.84	0.753316385445839	0.92	0.14824156235026	0.771124479116154	0.370874522362595	0.0116	0.0171	0.019	0.0033	0.1518	0.0066	0.0039	0.0606	0.003	0.094	0.1202	0.037	0.0028	0.1257	0.0193	0.0053	0.0036	0.0052	0.0022	0.0369	0.0332	0.0339	0.083	0.0199	0.0909	0.0029
17	rs34354226	9461158	0.85	0.695135765909148	0.93	0.128223312274834	0.800355244283711	0.396410088724221	0.0116	0.017	0.0189	0.0032	0.1518	0.0066	0.0039	0.0607	0.003	0.0939	0.1202	0.037	0.0027	0.126	0.0194	0.0052	0.0036	0.0052	0.0022	0.0369	0.0331	0.034	0.0831	0.0199	0.091	0.0029
17	rs8079523	9475593	0.85	0.695135765909148	0.93	0.128223312274834	0.849282559062745	0.509832147539574	0.0113	0.0168	0.0188	0.0031	0.1519	0.0063	0.0038	0.0609	0.0029	0.0932	0.1207	0.0368	0.0025	0.1268	0.0197	0.0053	0.0034	0.0051	0.0022	0.0371	0.0328	0.034	0.0832	0.0201	0.0916	0.0027
17	rs7224675	9486899	0.86	0.639923359357885	0.94	0.110289943288055	0.841600756946304	0.504742962485496	0.0111	0.0169	0.0187	0.0031	0.1518	0.0061	0.0037	0.0608	0.003	0.0931	0.1211	0.0367	0.0025	0.1272	0.0201	0.0054	0.0033	0.0051	0.0023	0.0374	0.0324	0.034	0.0832	0.0202	0.0912	0.0027
17	rs34662285	9487085	0.86	0.639923359357885	0.96	0.0801626552665664	0.837930446533859	0.429635355396446	0.0112	0.0169	0.0187	0.003	0.1517	0.0061	0.0037	0.0608	0.0029	0.093	0.1211	0.0366	0.0025	0.1274	0.0201	0.0054	0.0033	0.0051	0.0023	0.0374	0.0324	0.034	0.0832	0.0203	0.0913	0.0027
17	rs113749938	9491125	0.88	0.538208189821859	0.96	0.0801626552665664	0.838089882826554	0.314393386162258	0.0115	0.0172	0.0174	0.0027	0.1507	0.0067	0.0039	0.0607	0.0025	0.0925	0.1201	0.035	0.0023	0.1317	0.0195	0.0054	0.0031	0.0046	0.0024	0.0396	0.0324	0.0327	0.0831	0.0189	0.0944	0.002
17	rs73253836	9491271	0.88	0.538208189821859	0.96	0.0801626552665664	0.822764116610811	0.310181480226413	0.0115	0.0172	0.0174	0.0027	0.1507	0.0067	0.0039	0.0607	0.0025	0.0925	0.1201	0.035	0.0023	0.1319	0.0195	0.0054	0.0031	0.0045	0.0024	0.0396	0.0324	0.0327	0.0831	0.0188	0.0945	0.0019
17	rs72820024	9496186	0.89	0.491600132839596	0.97	0.0677063307338505	1.01738325539351	0.432139747977925	0.0113	0.0171	0.0169	0.0025	0.1508	0.0071	0.004	0.0602	0.0023	0.0921	0.1196	0.0343	0.0023	0.1347	0.0194	0.0054	0.0031	0.0041	0.0024	0.0409	0.0323	0.0321	0.083	0.0183	0.0953	0.0016
17	rs73253863	9502283	0.89	0.491600132839596	0.97	0.0677063307338505	0.939228759124007	0.468006473061763	0.0113	0.0171	0.0168	0.0025	0.1507	0.007	0.004	0.0602	0.0023	0.092	0.1195	0.0342	0.0023	0.1352	0.0194	0.0053	0.0031	0.0041	0.0025	0.0411	0.0324	0.032	0.083	0.0183	0.0954	0.0016
17	rs4791353	9504942	0.89	0.491600132839596	0.97	0.0677063307338505	0.861586754819847	0.35228994966321	0.0113	0.0171	0.0167	0.0025	0.1507	0.007	0.004	0.0602	0.0023	0.0918	0.1195	0.0342	0.0023	0.1353	0.0195	0.0054	0.0031	0.004	0.0025	0.0411	0.0324	0.0321	0.083	0.0182	0.0957	0.0016
17	rs9889489	9507058	0.89	0.491600132839596	0.97	0.0677063307338505	0.860860898706449	0.346073384345236	0.0113	0.0171	0.0167	0.0025	0.1506	0.007	0.0041	0.0602	0.0022	0.0917	0.1195	0.0342	0.0023	0.1354	0.0195	0.0054	0.0031	0.004	0.0025	0.0412	0.0324	0.0321	0.083	0.0182	0.0957	0.0016
17	rs117945544	9509261	0.89	0.491600132839596	0.97	0.0677063307338505	0.88071265788686	0.379375988548969	0.0113	0.0171	0.0166	0.0025	0.1506	0.007	0.004	0.0602	0.0022	0.0917	0.1196	0.0341	0.0023	0.1355	0.0195	0.0054	0.0031	0.0039	0.0025	0.0413	0.0324	0.0321	0.0831	0.0181	0.0958	0.0016
17	rs6503235	9515777	0.89	0.491600132839596	0.97	0.0677063307338505	0.881771356454469	0.41704182307281	0.0112	0.0171	0.0165	0.0022	0.1503	0.0068	0.004	0.06	0.0021	0.0914	0.1196	0.0341	0.0024	0.1361	0.0195	0.0055	0.003	0.0038	0.0025	0.0415	0.0322	0.0323	0.0833	0.0181	0.0965	0.0015
17	rs78261387	9517293	0.89	0.491600132839596	0.97	0.0677063307338505	0.902728509025332	0.403643883507069	0.0112	0.0172	0.0165	0.0022	0.1503	0.0068	0.004	0.06	0.0021	0.0914	0.1196	0.0341	0.0024	0.1362	0.0195	0.0055	0.003	0.0038	0.0025	0.0415	0.0322	0.0323	0.0833	0.018	0.0965	0.0015
17	rs7224680	9539211	0.89	0.491600132839596	0.97	0.0677063307338505	0.940483691119371	0.375689610904021	0.0111	0.0173	0.0165	0.0022	0.1502	0.0068	0.004	0.0599	0.0021	0.0912	0.1195	0.0341	0.0024	0.1367	0.0196	0.0055	0.0031	0.0038	0.0025	0.0415	0.0321	0.0322	0.0833	0.0178	0.0966	0.0014
17	rs79811592	9543336	0.89	0.491600132839596	0.97	0.0677063307338505	0.943498363216264	0.373153176008252	0.0111	0.0173	0.0164	0.0022	0.1502	0.0068	0.004	0.0599	0.0021	0.0912	0.1195	0.0341	0.0024	0.1367	0.0196	0.0055	0.0031	0.0038	0.0025	0.0415	0.0321	0.0322	0.0834	0.0177	0.0966	0.0014
17	rs140750566	9545019	0.89	0.491600132839596	0.97	0.0677063307338505	0.951977520588437	0.373153176008252	0.0111	0.0173	0.0164	0.0022	0.1502	0.0068	0.004	0.0599	0.0021	0.0912	0.1195	0.0341	0.0024	0.1368	0.0196	0.0055	0.0031	0.0038	0.0025	0.0415	0.0321	0.0321	0.0834	0.0177	0.0967	0.0014
17	rs66526978	9557439	0.89	0.491600132839596	0.97	0.0677063307338505	0.967928591663053	0.36318181909393	0.0112	0.0173	0.0164	0.0022	0.15	0.0068	0.0041	0.0596	0.0021	0.0911	0.1195	0.0343	0.0024	0.137	0.0197	0.0056	0.0031	0.0038	0.0025	0.0415	0.032	0.0322	0.0834	0.0175	0.0968	0.0014
17	rs77805894	9559866	0.89	0.491600132839596	0.98	0.0568119256469769	0.979388994725989	0.376324473020099	0.0112	0.0173	0.0164	0.0022	0.1499	0.0069	0.0041	0.0596	0.0021	0.0911	0.1195	0.0343	0.0024	0.137	0.0197	0.0056	0.0031	0.0038	0.0024	0.0415	0.032	0.0322	0.0834	0.0175	0.0968	0.0014
17	rs17809663	9561662	0.89	0.491600132839596	0.98	0.0568119256469769	0.985865136798721	0.391393639915272	0.0112	0.0173	0.0164	0.0022	0.1498	0.0069	0.0041	0.0595	0.0021	0.0911	0.1194	0.0343	0.0024	0.137	0.0198	0.0056	0.0031	0.0038	0.0024	0.0415	0.032	0.0322	0.0834	0.0175	0.0969	0.0014
17	rs72820042	9577529	0.89	0.491600132839596	0.98	0.0568119256469769	0.998183629650123	0.415735840395575	0.0112	0.0173	0.0164	0.0023	0.1494	0.0068	0.0042	0.0596	0.0021	0.091	0.119	0.0343	0.0024	0.1378	0.0199	0.0056	0.003	0.0037	0.0024	0.0416	0.0319	0.0322	0.0833	0.0176	0.0969	0.0014
17	rs117107960	9581306	0.89	0.491600132839596	0.98	0.0568119256469769	1.0084106210793	0.461148764557849	0.0114	0.0173	0.0163	0.0023	0.1493	0.0068	0.0043	0.0596	0.0021	0.091	0.1186	0.0342	0.0025	0.1383	0.0201	0.0056	0.0031	0.0036	0.0024	0.0416	0.0316	0.0323	0.0832	0.0177	0.097	0.0013
17	rs7220671	9590356	0.89	0.491600132839596	0.98	0.0568119256469769	0.951304759283509	0.458734739358722	0.0115	0.0173	0.0163	0.0022	0.1492	0.0068	0.0043	0.0597	0.002	0.0909	0.1184	0.0341	0.0025	0.1386	0.0202	0.0056	0.0031	0.0035	0.0024	0.0416	0.0315	0.0324	0.0833	0.0177	0.0971	0.0013
17	rs79700745	9590961	0.89	0.491600132839596	0.98	0.0568119256469769	0.961247909195388	0.455119953789333	0.0115	0.0173	0.0163	0.0022	0.1492	0.0068	0.0043	0.0597	0.002	0.0909	0.1183	0.0341	0.0025	0.1388	0.0202	0.0056	0.0031	0.0035	0.0024	0.0416	0.0314	0.0324	0.0833	0.0177	0.0971	0.0013
17	rs185867043	9596211	0.89	0.491600132839596	0.98	0.0568119256469769	1.0369055222819	0.488463751739103	0.0115	0.0173	0.0163	0.0022	0.1492	0.0068	0.0043	0.0596	0.002	0.0908	0.1182	0.0341	0.0025	0.1389	0.0202	0.0056	0.0031	0.0035	0.0024	0.0416	0.0314	0.0323	0.0832	0.0177	0.0971	0.0013
17	rs377779	9607212	0.89	0.491600132839596	0.98	0.0568119256469769	1.18016062214787	0.634442451645257	0.0116	0.0173	0.0162	0.0022	0.1492	0.0068	0.0043	0.0594	0.002	0.0904	0.1178	0.0341	0.0026	0.1396	0.0201	0.0056	0.0031	0.0035	0.0024	0.0417	0.0314	0.0323	0.0831	0.0177	0.0973	0.0012
17	rs7217478	9607563	0.89	0.491600132839596	0.98	0.0568119256469769	1.1867701527711	0.593655863591561	0.0116	0.0173	0.0162	0.0022	0.1492	0.0068	0.0042	0.0593	0.0019	0.0904	0.1179	0.0342	0.0026	0.1401	0.02	0.0056	0.003	0.0034	0.0024	0.0416	0.0314	0.0322	0.083	0.0178	0.0974	0.0012
17	rs116885007	9608672	0.9	0.447749409690379	0.98	0.0568119256469769	1.20381888326991	0.545251073486137	0.0117	0.0172	0.0163	0.0022	0.149	0.0069	0.0042	0.0589	0.0017	0.09	0.1179	0.0343	0.0028	0.1408	0.0197	0.0056	0.0031	0.0034	0.0025	0.0417	0.0314	0.0322	0.0828	0.0179	0.0975	0.0013
17	rs9912309	9612755	0.9	0.447749409690379	0.98	0.0568119256469769	1.21437161633993	0.600958492832139	0.0124	0.0169	0.0166	0.0023	0.148	0.0072	0.0044	0.0593	0.0013	0.0888	0.1172	0.034	0.0029	0.1429	0.0191	0.0058	0.0034	0.0032	0.0028	0.0419	0.03	0.0324	0.0831	0.0187	0.0968	0.0015
17	rs78155361	9613458	0.9	0.447749409690379	0.99	0.0473477484867341	1.27767522800474	0.615482904557837	0.0125	0.0168	0.0166	0.0023	0.1479	0.0073	0.0044	0.0595	0.0012	0.0885	0.1169	0.0339	0.003	0.1433	0.0191	0.0058	0.0035	0.0031	0.0029	0.042	0.0297	0.0326	0.0831	0.0188	0.0967	0.0015
17	rs9895034	9613717	0.9	0.447749409690379	0.99	0.0473477484867341	1.25365060317633	0.593655863591561	0.0125	0.0167	0.0166	0.0024	0.1479	0.0073	0.0044	0.0595	0.0012	0.0884	0.1169	0.0339	0.003	0.1434	0.0191	0.0058	0.0035	0.0031	0.0029	0.0421	0.0296	0.0326	0.0831	0.0188	0.0966	0.0016
17	rs71358269	9618365	0.91	0.406594937265203	0.99	0.0473477484867341	1.59577507360656	0.497612594724942	0.0133	0.0159	0.0167	0.0027	0.1477	0.0075	0.0047	0.0608	0.001	0.0865	0.1157	0.0342	0.0034	0.1455	0.0187	0.0057	0.0039	0.0027	0.0034	0.0433	0.0273	0.0333	0.0832	0.0194	0.0944	0.0018
17	rs79253912	9618516	0.91	0.406594937265203	0.99	0.0473477484867341	1.63972735872757	0.546652044996959	0.0133	0.0158	0.0167	0.0027	0.1479	0.0075	0.0046	0.0608	0.001	0.0864	0.1156	0.0342	0.0034	0.1452	0.0187	0.0057	0.0039	0.0027	0.0034	0.0433	0.0273	0.0333	0.0832	0.0194	0.0943	0.0019
17	rs2684461	9619933	0.91	0.406594937265203	0.99	0.0473477484867341	1.72804951235302	0.602966854583027	0.0134	0.016	0.0166	0.0027	0.1485	0.0073	0.0045	0.0613	0.001	0.0863	0.1154	0.0342	0.0035	0.1456	0.0186	0.0055	0.004	0.0025	0.0035	0.0437	0.0264	0.0332	0.0837	0.0196	0.0939	0.0019
17	rs4791356	9621627	0.91	0.406594937265203	0.99	0.0473477484867341	1.66989036325476	0.551843333152042	0.0134	0.016	0.0166	0.0027	0.1488	0.0073	0.0045	0.0614	0.001	0.0862	0.1154	0.034	0.0035	0.1458	0.0186	0.0055	0.004	0.0024	0.0035	0.0439	0.026	0.0331	0.0839	0.0196	0.0936	0.0019
17	rs7224353	9626266	0.91	0.406594937265203	0.99	0.0473477484867341	1.77068660909033	0.571310823201206	0.0134	0.016	0.0165	0.0027	0.149	0.0072	0.0044	0.0611	9e-04	0.0865	0.1154	0.0339	0.0035	0.146	0.0183	0.0055	0.0043	0.0023	0.0035	0.0445	0.0256	0.0332	0.0844	0.0195	0.093	0.002
17	rs115216623	9626430	0.91	0.406594937265203	0.99	0.0473477484867341	1.75484106374049	0.579399424499582	0.0134	0.016	0.0165	0.0027	0.149	0.0071	0.0044	0.0611	9e-04	0.0865	0.1154	0.0338	0.0035	0.1461	0.0183	0.0055	0.0043	0.0023	0.0035	0.0445	0.0256	0.0332	0.0844	0.0195	0.093	0.002
17	rs68159401	9627658	0.91	0.406594937265203	0.99	0.0473477484867341	1.7370345618221	0.618224365714736	0.0134	0.016	0.0165	0.0027	0.1491	0.0071	0.0045	0.0611	9e-04	0.0865	0.1154	0.0337	0.0035	0.1462	0.0183	0.0055	0.0043	0.0023	0.0035	0.0445	0.0255	0.0332	0.0845	0.0195	0.093	0.002
17	rs882426	9628188	0.91	0.406594937265203	0.99	0.0473477484867341	1.72804951235302	0.589798428508834	0.0133	0.016	0.0165	0.0027	0.1491	0.0071	0.0045	0.0612	9e-04	0.0866	0.1154	0.0337	0.0035	0.1463	0.0183	0.0055	0.0043	0.0023	0.0035	0.0446	0.0255	0.0332	0.0844	0.0195	0.0929	0.002
17	rs4791357	9628951	0.91	0.406594937265203	0.99	0.0473477484867341	1.81121382851386	0.53365749367829	0.0135	0.016	0.0165	0.0028	0.149	0.0072	0.0045	0.0612	0.001	0.0865	0.1154	0.0336	0.0036	0.1462	0.0182	0.0055	0.0043	0.0023	0.0036	0.0446	0.0253	0.0332	0.0843	0.0195	0.0928	0.002
17	rs62064141	9632679	0.91	0.406594937265203	1	0.0391838568150044	1.86039236833202	0.410653169499924	0.014	0.0162	0.0165	0.0029	0.1486	0.0076	0.0048	0.0611	0.0015	0.0861	0.1152	0.0334	0.0037	0.1459	0.0182	0.0057	0.0046	0.0024	0.004	0.0445	0.0245	0.033	0.0841	0.0195	0.0923	0.0024
17	rs118127811	9634904	0.91	0.406594937265203	1.01	0.0321931958856115	1.88634774863243	0.392164250536285	0.0141	0.0163	0.0165	0.0029	0.1486	0.0076	0.0048	0.0611	0.0015	0.0861	0.1152	0.0334	0.0037	0.1459	0.0182	0.0057	0.0047	0.0024	0.004	0.0445	0.0244	0.033	0.0841	0.0195	0.0923	0.0024
17	rs7215576	9642514	0.91	0.406594937265203	1.01	0.0321931958856115	1.89179324338979	0.383838442072956	0.0142	0.0163	0.0165	0.0029	0.1483	0.0077	0.0049	0.0611	0.0016	0.0861	0.1151	0.0333	0.0037	0.1458	0.0182	0.0057	0.0047	0.0024	0.004	0.0444	0.0243	0.033	0.0841	0.0195	0.0922	0.0025
17	rs77114449	9646501	0.91	0.406594937265203	1.01	0.0321931958856115	1.9344506495255	0.361548306348442	0.0143	0.0163	0.0165	0.003	0.1478	0.0078	0.0049	0.0611	0.0016	0.0862	0.1154	0.0333	0.0037	0.1458	0.0182	0.0058	0.0048	0.0024	0.0041	0.0446	0.0239	0.0328	0.0843	0.0195	0.0921	0.0025
17	rs416970	9646875	0.91	0.406594937265203	1.02	0.0262527243843747	1.82917181546654	0.306943876665039	0.0144	0.0162	0.0166	0.003	0.1476	0.0079	0.0049	0.0611	0.0016	0.0863	0.1157	0.0333	0.0037	0.1457	0.0183	0.0058	0.0048	0.0024	0.0041	0.0447	0.0236	0.0327	0.0845	0.0195	0.0921	0.0025
17	rs34804195	9648230	0.91	0.406594937265203	1.02	0.0262527243843747	1.86255965337785	0.307063607039334	0.0144	0.0162	0.0166	0.003	0.1475	0.0079	0.005	0.0611	0.0016	0.0862	0.1158	0.0332	0.0037	0.1458	0.0183	0.0058	0.0048	0.0024	0.0041	0.0447	0.0235	0.0327	0.0845	0.0195	0.0921	0.0025
17	rs402738	9652030	0.91	0.406594937265203	1.02	0.0262527243843747	1.87123741688225	0.328716419914154	0.0144	0.0163	0.0166	0.003	0.1475	0.0079	0.005	0.0611	0.0016	0.0862	0.1158	0.0332	0.0037	0.1458	0.0183	0.0058	0.0048	0.0024	0.0041	0.0447	0.0234	0.0327	0.0844	0.0195	0.0921	0.0025
17	rs365583	9654094	0.92	0.368072033098782	1.02	0.0262527243843747	1.72150600439325	0.320682052288788	0.0142	0.016	0.0164	0.003	0.1478	0.0078	0.005	0.0614	0.0016	0.0852	0.1171	0.0326	0.0036	0.1465	0.0185	0.0059	0.0048	0.0024	0.0039	0.0451	0.0217	0.0334	0.0842	0.0194	0.0927	0.0027
17	rs78190175	9656682	0.92	0.368072033098782	1.02	0.0262527243843747	1.59361947240467	0.316566061568284	0.0141	0.016	0.0163	0.003	0.1476	0.0077	0.0049	0.0616	0.0015	0.0849	0.1177	0.0322	0.0035	0.1474	0.0187	0.0059	0.0048	0.0024	0.0038	0.0452	0.0208	0.0336	0.0845	0.0194	0.0928	0.0027
17	rs274903	9657207	0.92	0.368072033098782	1.03	0.0212444876357053	1.48058930051396	0.337054780545541	0.014	0.0161	0.0162	0.003	0.1476	0.0076	0.0048	0.0618	0.0015	0.0848	0.1179	0.0321	0.0035	0.1478	0.0188	0.0059	0.0048	0.0024	0.0037	0.0452	0.0203	0.0336	0.0846	0.0194	0.0928	0.0028
17	rs16958726	9659883	0.92	0.368072033098782	1.03	0.0212444876357053	1.46145006426268	0.304791118788898	0.014	0.016	0.0162	0.003	0.1477	0.0074	0.0047	0.0619	0.0014	0.0849	0.1181	0.0321	0.0034	0.1482	0.0198	0.0057	0.0047	0.0024	0.0037	0.0451	0.0197	0.0339	0.0848	0.0203	0.0911	0.0027
17	rs74820431	9665891	0.91	0.406594937265203	1.03	0.0212444876357053	1.43567876899563	0.313188263050118	0.014	0.016	0.0162	0.0029	0.1477	0.0073	0.0046	0.062	0.0014	0.0849	0.1182	0.032	0.0034	0.1485	0.0207	0.0056	0.0046	0.0023	0.0037	0.045	0.0193	0.0343	0.085	0.0212	0.0895	0.0027
17	rs72820090	9667102	0.91	0.406594937265203	1.03	0.0212444876357053	1.3967542402389	0.336070644071642	0.014	0.016	0.0162	0.0029	0.1478	0.0073	0.0045	0.0619	0.0014	0.0849	0.1183	0.032	0.0034	0.1485	0.0208	0.0056	0.0046	0.0023	0.0037	0.045	0.0192	0.0344	0.085	0.0214	0.0893	0.0027
17	rs3848431	9669181	0.91	0.406594937265203	1.03	0.0212444876357053	1.34143072575407	0.329938822764809	0.014	0.016	0.0162	0.0029	0.1478	0.0072	0.0045	0.0619	0.0014	0.0848	0.1185	0.032	0.0034	0.1485	0.0208	0.0055	0.0046	0.0023	0.0037	0.045	0.0191	0.0344	0.085	0.0214	0.0893	0.0027
17	rs392124	9669921	0.91	0.406594937265203	1.03	0.0212444876357053	1.32250625125694	0.317775015679637	0.014	0.016	0.0162	0.0029	0.1479	0.0072	0.0045	0.0619	0.0014	0.0848	0.1185	0.032	0.0034	0.1485	0.0208	0.0055	0.0046	0.0023	0.0037	0.045	0.0191	0.0344	0.085	0.0214	0.0893	0.0027
17	rs72820097	9671796	0.91	0.406594937265203	1.03	0.0212444876357053	1.30444612073877	0.282115512348375	0.014	0.016	0.0162	0.0029	0.1479	0.0072	0.0045	0.062	0.0014	0.0849	0.1186	0.0319	0.0034	0.1486	0.0208	0.0055	0.0046	0.0023	0.0037	0.045	0.0191	0.0345	0.085	0.0214	0.0892	0.0027
17	rs8064293	9672135	0.91	0.406594937265203	1.03	0.0212444876357053	1.30187380360302	0.279202439070719	0.014	0.016	0.0161	0.0029	0.1479	0.0072	0.0045	0.062	0.0014	0.0849	0.1186	0.0319	0.0034	0.1486	0.0208	0.0055	0.0046	0.0023	0.0037	0.045	0.0191	0.0345	0.085	0.0213	0.0892	0.0027
17	rs3926608	9674077	0.91	0.406594937265203	1.03	0.0212444876357053	1.25365060317633	0.261351566669545	0.0139	0.0161	0.0162	0.0029	0.1484	0.0072	0.0045	0.062	0.0014	0.0848	0.1185	0.0318	0.0034	0.1485	0.0208	0.0055	0.0046	0.0023	0.0036	0.045	0.0188	0.0346	0.085	0.0213	0.0892	0.0027
17	rs114469918	9674901	0.91	0.406594937265203	1.03	0.0212444876357053	1.26606505844189	0.31042170516544	0.0139	0.0161	0.0162	0.0029	0.1485	0.0072	0.0045	0.062	0.0014	0.0847	0.1185	0.0318	0.0034	0.1484	0.0208	0.0055	0.0046	0.0023	0.0036	0.045	0.0188	0.0346	0.085	0.0213	0.0892	0.0027
17	rs11654889	9674922	0.91	0.406594937265203	1.03	0.0212444876357053	1.27134595866147	0.311984515203109	0.0139	0.0161	0.0162	0.0029	0.1486	0.0072	0.0045	0.062	0.0014	0.0847	0.1185	0.0318	0.0034	0.1485	0.0208	0.0055	0.0046	0.0023	0.0036	0.045	0.0188	0.0346	0.0851	0.0213	0.0892	0.0027
17	rs11655932	9674976	0.91	0.406594937265203	1.03	0.0212444876357053	1.26983627101805	0.309341129294488	0.0139	0.0161	0.0162	0.0029	0.1486	0.0072	0.0045	0.062	0.0014	0.0847	0.1185	0.0317	0.0034	0.1485	0.0208	0.0055	0.0046	0.0023	0.0036	0.045	0.0188	0.0346	0.0851	0.0213	0.0892	0.0027
17	rs72822104	9675341	0.91	0.406594937265203	1.03	0.0212444876357053	1.26898737359516	0.289850242052787	0.0139	0.0161	0.0162	0.0029	0.1486	0.0072	0.0045	0.062	0.0014	0.0847	0.1186	0.0317	0.0034	0.1485	0.0208	0.0055	0.0046	0.0023	0.0036	0.045	0.0188	0.0346	0.0851	0.0213	0.0892	0.0027
17	rs144431013	9676115	0.91	0.406594937265203	1.03	0.0212444876357053	1.29987444762729	0.344586154327876	0.0139	0.0161	0.0162	0.0029	0.1487	0.0072	0.0045	0.0621	0.0013	0.0846	0.1186	0.0317	0.0034	0.1485	0.0209	0.0055	0.0046	0.0023	0.0035	0.045	0.0187	0.0347	0.0851	0.0213	0.0892	0.0027
17	rs12602418	9678294	0.91	0.406594937265203	1.03	0.0212444876357053	0.91576592253025	0.498570944996863	0.0135	0.0159	0.0153	0.0026	0.1517	0.0067	0.0036	0.063	0.0012	0.0834	0.1207	0.0307	0.003	0.1484	0.0219	0.0051	0.0044	0.0021	0.0025	0.045	0.0177	0.0358	0.0874	0.021	0.0882	0.0024
17	rs2272033	9680451	0.9	0.447749409690379	1.03	0.0212444876357053	0.918415924241498	0.884034092423508	0.0129	0.0157	0.0145	0.0024	0.156	0.0058	0.0032	0.0635	0.001	0.0825	0.1231	0.0298	0.0022	0.1481	0.0232	0.0047	0.004	0.0019	0.0015	0.0456	0.0169	0.0378	0.088	0.0202	0.0868	0.0019
17	rs78994777	9681100	0.9	0.447749409690379	1.03	0.0212444876357053	0.918333063300043	0.831734691962987	0.0129	0.0157	0.0145	0.0024	0.1562	0.0058	0.0032	0.0635	0.001	0.0825	0.1231	0.0298	0.0022	0.1481	0.0232	0.0047	0.004	0.0019	0.0015	0.0456	0.0168	0.0378	0.088	0.0201	0.0867	0.0019
17	rs57664724	9685227	0.9	0.447749409690379	1.03	0.0212444876357053	0.941069563957546	0.86036366807932	0.0128	0.0157	0.0144	0.0023	0.1566	0.0057	0.0032	0.0636	0.001	0.0825	0.1232	0.0297	0.0022	0.1481	0.0232	0.0047	0.004	0.0019	0.0014	0.0456	0.0168	0.0378	0.0881	0.02	0.0866	0.0018
17	rs74608381	9686731	0.9	0.447749409690379	1.03	0.0212444876357053	0.946433127807321	0.87436317293492	0.0128	0.0157	0.0144	0.0023	0.1567	0.0057	0.0032	0.0636	0.001	0.0826	0.1232	0.0297	0.0022	0.1481	0.0232	0.0047	0.004	0.0019	0.0014	0.0456	0.0168	0.0378	0.0882	0.02	0.0866	0.0018
17	rs11653793	9691447	0.9	0.447749409690379	1.03	0.0212444876357053	1.03612174626077	0.906735454320412	0.0127	0.0157	0.0142	0.0022	0.158	0.0056	0.003	0.0638	9e-04	0.0828	0.1237	0.0296	0.0021	0.148	0.0232	0.0046	0.0039	0.0019	0.0014	0.0457	0.0166	0.0376	0.0885	0.0193	0.0865	0.0017
17	rs78374008	9692477	0.9	0.447749409690379	1.03	0.0212444876357053	1.06818780912752	1.13618569050582	0.0123	0.0156	0.0141	0.0022	0.1588	0.0053	0.0029	0.0637	8e-04	0.0831	0.1242	0.0294	0.002	0.1484	0.0233	0.0045	0.0038	0.0019	0.0013	0.0459	0.0164	0.0376	0.0887	0.019	0.0864	0.0016
17	rs11657361	9693061	0.89	0.491600132839596	1.03	0.0212444876357053	0.966827928257694	0.985880487293919	0.0123	0.0156	0.014	0.0022	0.1591	0.0053	0.0029	0.0637	8e-04	0.0834	0.1244	0.0292	0.0019	0.1485	0.0234	0.0045	0.0038	0.0018	0.0012	0.046	0.0163	0.0375	0.0888	0.0189	0.0863	0.0016
17	rs10852916	9693536	0.89	0.491600132839596	1.03	0.0212444876357053	0.902975325588929	0.950578750493912	0.0122	0.0156	0.014	0.0022	0.1594	0.0052	0.0029	0.0637	8e-04	0.0834	0.1246	0.0291	0.0019	0.1486	0.0234	0.0045	0.0038	0.0018	0.0012	0.0461	0.0162	0.0374	0.0888	0.0189	0.0863	0.0015
17	rs3915464	9698027	0.89	0.491600132839596	1.04	0.0170565984053636	0.926385086338957	1.08396357537215	0.0119	0.0156	0.0139	0.0022	0.1602	0.0052	0.0033	0.0637	7e-04	0.0832	0.1255	0.0287	0.0017	0.1481	0.0236	0.0047	0.0039	0.0018	0.001	0.0466	0.0159	0.0375	0.0891	0.0187	0.0855	0.0014
17	rs12103880	9698342	0.89	0.491600132839596	1.04	0.0170565984053636	0.921400995476687	1.03542607501827	0.0119	0.0156	0.0139	0.0022	0.1602	0.0052	0.0033	0.0637	7e-04	0.0832	0.1255	0.0287	0.0017	0.1481	0.0236	0.0047	0.0039	0.0018	0.0011	0.0466	0.0159	0.0375	0.0891	0.0187	0.0855	0.0014
17	rs3848432	9699280	0.89	0.491600132839596	1.04	0.0170565984053636	0.898372750162093	1.02818186713532	0.0119	0.0156	0.0138	0.0024	0.1603	0.0053	0.0033	0.0635	7e-04	0.0831	0.1256	0.0287	0.0017	0.148	0.0236	0.0047	0.0038	0.0018	0.0011	0.0467	0.0159	0.0375	0.0891	0.0187	0.0854	0.0014
17	rs9913800	9699974	0.89	0.491600132839596	1.04	0.0170565984053636	0.871938085860063	0.997543168921743	0.0119	0.0158	0.0138	0.0024	0.1603	0.0052	0.0033	0.0635	7e-04	0.0832	0.1257	0.0287	0.0017	0.1476	0.0236	0.0047	0.0038	0.0018	0.0011	0.0467	0.0159	0.0375	0.0891	0.0187	0.0855	0.0014
17	rs4791872	9703225	0.89	0.491600132839596	1.04	0.0170565984053636	0.881364101215165	1.0052261811878	0.0119	0.0158	0.0138	0.0024	0.1604	0.0052	0.0033	0.0635	7e-04	0.0831	0.1257	0.0286	0.0017	0.1476	0.0237	0.0047	0.0039	0.0018	0.0011	0.0467	0.016	0.0375	0.0892	0.0188	0.0854	0.0014
17	rs71358272	9706979	0.89	0.491600132839596	1.04	0.0170565984053636	0.892879075707843	0.987476543063055	0.0119	0.0158	0.0138	0.0024	0.1604	0.0051	0.0032	0.0634	7e-04	0.0832	0.1257	0.0286	0.0017	0.1474	0.0238	0.0047	0.0038	0.0018	0.0011	0.0468	0.016	0.0374	0.0892	0.0189	0.0852	0.0014
17	rs17742798	9709746	0.88	0.538208189821859	1.04	0.0170565984053636	0.893288562487835	0.993865762685468	0.0119	0.0158	0.0138	0.0024	0.1604	0.0051	0.0031	0.0634	7e-04	0.0833	0.1257	0.0285	0.0017	0.1473	0.0239	0.0047	0.0038	0.0019	0.0011	0.0468	0.016	0.0374	0.0892	0.0191	0.0851	0.0014
17	rs11870226	9710585	0.88	0.538208189821859	1.04	0.0170565984053636	0.897387768183922	0.987636176182224	0.012	0.0158	0.0138	0.0024	0.1604	0.0051	0.0031	0.0634	7e-04	0.0833	0.1257	0.0285	0.0017	0.1473	0.0239	0.0048	0.0038	0.0019	0.0011	0.0468	0.016	0.0374	0.0892	0.0191	0.085	0.0014
17	rs17207766	9711808	0.88	0.538208189821859	1.04	0.0170565984053636	0.899522468952686	1.00250381547462	0.012	0.0158	0.0138	0.0024	0.1604	0.0049	0.0031	0.0635	7e-04	0.0833	0.1258	0.0285	0.0017	0.1473	0.0239	0.0048	0.0038	0.0019	0.0011	0.0469	0.0161	0.0374	0.0891	0.0192	0.0849	0.0014
17	rs9908677	9712255	0.88	0.538208189821859	1.04	0.0170565984053636	0.896239195980172	1.0050660026989	0.012	0.0158	0.0138	0.0024	0.1604	0.0049	0.0031	0.0636	7e-04	0.0833	0.1258	0.0285	0.0017	0.1473	0.0239	0.0048	0.0038	0.0019	0.0011	0.0469	0.0161	0.0374	0.0891	0.0192	0.0849	0.0014
17	rs4791360	9713505	0.88	0.538208189821859	1.04	0.0170565984053636	0.94937166673791	1.04203474334108	0.0119	0.0158	0.0138	0.0024	0.1605	0.0049	0.0031	0.0636	7e-04	0.0834	0.1258	0.0285	0.0017	0.1473	0.0239	0.0047	0.0038	0.0019	0.0011	0.047	0.0161	0.0374	0.0889	0.0192	0.0848	0.0014
17	rs76632595	9715714	0.88	0.538208189821859	1.04	0.0170565984053636	0.97030100250217	0.828189567786197	0.0118	0.016	0.0136	0.0027	0.1613	0.0047	0.0034	0.0646	9e-04	0.0835	0.127	0.0273	0.002	0.1457	0.0238	0.0047	0.0043	0.0019	0.001	0.0481	0.016	0.0366	0.0889	0.0193	0.0828	0.0015
17	rs9908392	9715872	0.88	0.538208189821859	1.04	0.0170565984053636	0.838010163060877	0.734468818995053	0.0117	0.0161	0.0137	0.0027	0.1619	0.0047	0.0034	0.0647	0.001	0.0833	0.1273	0.0271	0.0021	0.1455	0.0237	0.0047	0.0044	0.002	0.001	0.0482	0.016	0.0365	0.089	0.0193	0.0823	0.0015
17	rs11658445	9716518	0.87	0.587631181685492	1.04	0.0170565984053636	0.757335319426574	0.63197445647174	0.0119	0.0162	0.0138	0.003	0.1645	0.0047	0.0035	0.0648	0.0011	0.0841	0.1292	0.0258	0.0023	0.1429	0.0233	0.0044	0.0044	0.002	8e-04	0.0482	0.0155	0.0365	0.09	0.0187	0.0802	0.0017
17	rs17810130	9716564	0.87	0.587631181685492	1.04	0.0170565984053636	0.713425892584321	0.589084750770878	0.0118	0.0162	0.0138	0.0031	0.1644	0.0048	0.0035	0.0648	0.0011	0.0843	0.1293	0.0258	0.0023	0.1428	0.0233	0.0044	0.0045	0.002	8e-04	0.0482	0.0156	0.0365	0.09	0.0187	0.0802	0.0017
17	rs17207836	9717078	0.87	0.587631181685492	1.03	0.0212444876357053	0.650223339853033	0.577126162637676	0.0117	0.0163	0.0138	0.003	0.1642	0.0047	0.0035	0.065	0.0012	0.085	0.1288	0.0259	0.0025	0.1422	0.0231	0.0043	0.0045	0.0021	9e-04	0.0482	0.0158	0.0367	0.09	0.0186	0.08	0.0017
17	rs62066021	9717710	0.86	0.639923359357885	1.03	0.0212444876357053	0.598035508229834	0.537980390952681	0.0116	0.0163	0.0139	0.0031	0.1639	0.0046	0.0035	0.0652	0.0012	0.0854	0.1286	0.0259	0.0028	0.1418	0.0231	0.0043	0.0045	0.0021	9e-04	0.0481	0.0159	0.0369	0.0901	0.0186	0.0798	0.0017
17	rs17810148	9718080	0.86	0.639923359357885	1.03	0.0212444876357053	0.558790558212452	0.53421479926926	0.0115	0.0164	0.0139	0.0031	0.1638	0.0046	0.0035	0.0653	0.0012	0.0855	0.1285	0.026	0.0028	0.1416	0.023	0.0043	0.0045	0.0021	9e-04	0.0481	0.0161	0.0369	0.0901	0.0186	0.0798	0.0018
17	rs8067349	9721208	0.86	0.639923359357885	1.03	0.0212444876357053	0.548201936930275	0.61029646290484	0.0114	0.0164	0.014	0.0031	0.164	0.0045	0.0036	0.0653	0.0013	0.0858	0.1286	0.0261	0.003	0.1411	0.0227	0.0043	0.0044	0.0021	0.001	0.0481	0.0161	0.037	0.0902	0.0184	0.0796	0.0018
17	rs34406681	9721289	0.86	0.639923359357885	1.03	0.0212444876357053	0.560586769434856	0.627624664572342	0.0114	0.0164	0.014	0.0031	0.164	0.0045	0.0036	0.0652	0.0013	0.0858	0.1286	0.0261	0.003	0.1411	0.0227	0.0043	0.0044	0.0021	0.001	0.0481	0.0161	0.037	0.0902	0.0184	0.0796	0.0018
17	rs72822139	9722915	0.86	0.639923359357885	1.03	0.0212444876357053	0.724163751273906	0.683080673528423	0.0114	0.0163	0.0138	0.0031	0.1647	0.0045	0.0035	0.0648	0.0013	0.0864	0.1307	0.026	0.0031	0.1405	0.0218	0.0041	0.0043	0.002	0.001	0.0481	0.016	0.0365	0.0909	0.0179	0.0792	0.0018
17	rs17207850	9723556	0.86	0.639923359357885	1.04	0.0170565984053636	0.827277775147555	0.667903106769746	0.0113	0.0162	0.0138	0.0031	0.1648	0.0045	0.0034	0.0643	0.0014	0.0874	0.1323	0.0257	0.0032	0.1402	0.0212	0.004	0.0043	0.002	0.001	0.048	0.016	0.0366	0.0907	0.0173	0.0791	0.0018
17	rs4791367	9724374	0.86	0.639923359357885	1.04	0.0170565984053636	0.789911517237222	0.769026294936894	0.0113	0.0161	0.014	0.0031	0.1647	0.0045	0.0035	0.0636	0.0014	0.0884	0.1341	0.0253	0.0034	0.1397	0.0205	0.0039	0.0042	0.002	0.001	0.048	0.016	0.0367	0.0907	0.0168	0.079	0.0018
17	rs4791877	9724521	0.86	0.639923359357885	1.03	0.0212444876357053	0.790999875022778	0.76553989812178	0.0113	0.0166	0.0141	0.0031	0.165	0.0045	0.0035	0.0633	0.0014	0.0886	0.1347	0.0252	0.0034	0.1393	0.0202	0.0038	0.0042	0.002	0.001	0.048	0.016	0.0365	0.0906	0.0165	0.0791	0.0017
17	rs28590474	9725091	0.86	0.639923359357885	1.03	0.0212444876357053	0.625699711127119	0.719787378856952	0.0113	0.0165	0.0142	0.0032	0.1657	0.0045	0.0035	0.0631	0.0014	0.0895	0.1345	0.0251	0.0034	0.1392	0.0201	0.0038	0.0042	0.002	0.001	0.048	0.016	0.0363	0.0905	0.0162	0.079	0.0017
17	rs9915294	9725279	0.86	0.639923359357885	1.03	0.0212444876357053	0.623739630905836	0.716799254285694	0.0113	0.0165	0.0143	0.0032	0.1657	0.0045	0.0035	0.0631	0.0014	0.0895	0.1345	0.0251	0.0034	0.1392	0.0201	0.0038	0.0042	0.002	0.001	0.048	0.016	0.0363	0.0905	0.0162	0.0791	0.0017
17	rs3760507	9729182	0.86	0.639923359357885	1.03	0.0212444876357053	0.623389912868786	0.640403883458199	0.0113	0.0165	0.0143	0.0032	0.1657	0.0045	0.0035	0.063	0.0014	0.0894	0.1347	0.0251	0.0034	0.1394	0.02	0.0038	0.0042	0.002	0.001	0.048	0.016	0.0363	0.0904	0.0161	0.079	0.0017
17	rs73265312	9730883	0.86	0.639923359357885	1.02	0.0262527243843747	0.621363320072063	0.631103936124809	0.0113	0.0165	0.0144	0.0032	0.1657	0.0045	0.0035	0.063	0.0014	0.0894	0.1347	0.0251	0.0034	0.1394	0.02	0.0038	0.0042	0.002	0.001	0.048	0.016	0.0363	0.0904	0.0161	0.0791	0.0017
17	rs35339073	9737381	0.86	0.639923359357885	1.02	0.0262527243843747	0.593036590088355	0.611304124352362	0.0113	0.0165	0.0144	0.0032	0.1656	0.0045	0.0036	0.0629	0.0014	0.0895	0.1349	0.0251	0.0034	0.1396	0.0199	0.0037	0.0042	0.002	0.001	0.048	0.016	0.0362	0.0903	0.0161	0.079	0.0017
17	rs4239109	9741032	0.86	0.639923359357885	1.02	0.0262527243843747	0.598859105169787	0.551983805753913	0.0114	0.0166	0.0145	0.0032	0.1654	0.0045	0.0036	0.0628	0.0014	0.0898	0.1351	0.025	0.0034	0.1401	0.0196	0.0037	0.0042	0.002	0.001	0.0481	0.0159	0.0361	0.0899	0.016	0.079	0.0016
17	rs1402656	9741240	0.86	0.639923359357885	1.02	0.0262527243843747	0.593651845513822	0.559441385267109	0.0114	0.0166	0.0146	0.0032	0.1654	0.0045	0.0036	0.0628	0.0014	0.0898	0.1352	0.025	0.0034	0.1402	0.0196	0.0037	0.0042	0.002	0.001	0.0481	0.0159	0.0361	0.0899	0.016	0.079	0.0016
17	rs116720524	9744077	0.86	0.639923359357885	1.02	0.0262527243843747	0.71535941066895	0.538538814758869	0.0112	0.0167	0.015	0.0033	0.1656	0.0046	0.0036	0.0621	0.0012	0.0913	0.1363	0.0249	0.0031	0.1406	0.0184	0.0036	0.0041	0.0018	9e-04	0.0481	0.0159	0.0349	0.0903	0.0157	0.0793	0.0013
17	rs56273042	9746242	0.85	0.695135765909148	1.02	0.0262527243843747	0.644957526903672	0.485333174157101	0.0109	0.0167	0.0153	0.0034	0.1659	0.0046	0.0036	0.0615	0.0011	0.0926	0.137	0.0248	0.0029	0.1405	0.0185	0.0036	0.0041	0.0017	8e-04	0.0479	0.0158	0.0339	0.0901	0.0157	0.0795	0.0012
17	rs62066031	9748647	0.85	0.695135765909148	1.02	0.0262527243843747	0.514131476714781	0.468680218915107	0.0107	0.0166	0.0156	0.0036	0.1661	0.0047	0.0038	0.0608	0.001	0.0937	0.137	0.025	0.0026	0.1398	0.0189	0.0037	0.0041	0.0017	8e-04	0.0478	0.0158	0.0334	0.0898	0.0158	0.08	0.0011
17	rs9895131	9749662	0.84	0.753316385445839	1.02	0.0262527243843747	0.528347068865601	0.699671573837005	0.0105	0.0166	0.0156	0.0037	0.1662	0.0049	0.004	0.0602	9e-04	0.0946	0.1367	0.0254	0.0025	0.1395	0.0189	0.0037	0.0042	0.0017	7e-04	0.0476	0.0159	0.0331	0.09	0.0157	0.0802	0.0011
17	rs7218549	9750310	0.84	0.753316385445839	1.01	0.0321931958856115	0.463866584079381	0.674082636763065	0.0103	0.0165	0.0155	0.0038	0.1663	0.005	0.0042	0.0597	9e-04	0.0952	0.1362	0.0258	0.0024	0.139	0.0189	0.0037	0.0043	0.0017	7e-04	0.0475	0.016	0.0334	0.0897	0.0156	0.0804	0.0011
17	rs111263609	9750416	0.84	0.753316385445839	1.01	0.0321931958856115	0.518100914482455	0.760392387117054	0.0103	0.0165	0.0155	0.0038	0.1664	0.0051	0.0043	0.0596	8e-04	0.0953	0.1362	0.0258	0.0023	0.1388	0.0189	0.0037	0.0043	0.0017	7e-04	0.0474	0.0161	0.0334	0.0896	0.0156	0.0804	0.0011
17	rs76645231	9755804	0.82	0.87875982057053	1.01	0.0321931958856115	0.286704045061366	0.875921527969703	0.0094	0.0162	0.0156	0.0038	0.1669	0.0054	0.0054	0.059	7e-04	0.0962	0.137	0.0267	0.0016	0.1364	0.0189	0.0035	0.0043	0.0016	5e-04	0.0472	0.0169	0.034	0.0894	0.0152	0.0816	0.001
17	rs62066034	9758829	0.82	0.87875982057053	1.01	0.0321931958856115	0.280466160762785	0.854466767690948	0.0094	0.0162	0.0156	0.0038	0.1669	0.0054	0.0054	0.059	7e-04	0.0962	0.137	0.0267	0.0016	0.1364	0.0189	0.0035	0.0043	0.0016	5e-04	0.0472	0.0169	0.034	0.0894	0.0152	0.0816	0.001
17	rs4791893	9759490	0.82	0.87875982057053	1.01	0.0321931958856115	0.280419184901957	0.853691483700451	0.0094	0.0162	0.0156	0.0038	0.1669	0.0054	0.0054	0.059	7e-04	0.0963	0.137	0.0267	0.0016	0.1364	0.0189	0.0035	0.0043	0.0016	5e-04	0.0472	0.0169	0.034	0.0894	0.0152	0.0815	0.001
17	rs17810315	9760589	0.82	0.87875982057053	1.01	0.0321931958856115	0.282442962366581	0.854156636639287	0.0094	0.0162	0.0156	0.0038	0.1669	0.0054	0.0054	0.059	7e-04	0.0963	0.137	0.0267	0.0016	0.1364	0.0189	0.0035	0.0043	0.0016	5e-04	0.0472	0.0169	0.034	0.0894	0.0152	0.0815	0.001
17	rs117246051	9766574	0.82	0.87875982057053	1.01	0.0321931958856115	0.278965029840371	0.802391930102571	0.0094	0.0162	0.0156	0.0038	0.1671	0.0053	0.0054	0.059	7e-04	0.0961	0.137	0.0266	0.0016	0.1364	0.0189	0.0035	0.0041	0.0016	5e-04	0.0472	0.0166	0.034	0.0899	0.0152	0.0818	0.001
17	rs12942260	9767381	0.82	0.87875982057053	1.01	0.0321931958856115	0.273513395356782	0.793373250261849	0.0094	0.0162	0.0156	0.0038	0.1671	0.0053	0.0054	0.059	7e-04	0.096	0.137	0.0265	0.0016	0.1364	0.0189	0.0035	0.0041	0.0016	5e-04	0.0472	0.0166	0.034	0.0899	0.0152	0.0818	0.001
17	rs16958860	9768159	0.82	0.87875982057053	1.01	0.0321931958856115	0.274209084118865	0.803157219653106	0.0094	0.0162	0.0156	0.0038	0.1671	0.0053	0.0054	0.059	7e-04	0.0961	0.137	0.0265	0.0016	0.1364	0.0189	0.0035	0.0041	0.0016	5e-04	0.0472	0.0166	0.034	0.0899	0.0152	0.0818	0.001
17	Affx-14479006	9769199	0.82	0.87875982057053	1.01	0.0321931958856115	0.275138151568801	0.803922663939529	0.0095	0.0162	0.0156	0.0038	0.1671	0.0053	0.0054	0.059	7e-04	0.0961	0.137	0.0265	0.0016	0.1363	0.0189	0.0035	0.0041	0.0016	5e-04	0.0472	0.0166	0.034	0.0899	0.0152	0.0818	0.001
17	rs117056208	9774804	0.82	0.87875982057053	1.01	0.0321931958856115	0.277701818572499	0.800249943806615	0.0095	0.0162	0.0156	0.0038	0.1671	0.0053	0.0054	0.059	7e-04	0.0961	0.137	0.0265	0.0016	0.1363	0.0189	0.0035	0.0041	0.0016	5e-04	0.0472	0.0166	0.034	0.0899	0.0152	0.0818	0.001
17	rs4791902	9782111	0.82	0.87875982057053	1.01	0.0321931958856115	0.271062931070976	0.745447236799092	0.0095	0.0161	0.0156	0.0038	0.1671	0.0053	0.0055	0.059	6e-04	0.0962	0.1371	0.0263	0.0016	0.1361	0.019	0.0035	0.0041	0.0016	5e-04	0.0472	0.0166	0.0339	0.0901	0.0152	0.0819	9e-04
17	rs114787347	9784332	0.82	0.87875982057053	1.01	0.0321931958856115	0.303011322263841	0.85291634524363	0.0095	0.0161	0.0156	0.0039	0.167	0.0053	0.0055	0.059	6e-04	0.0961	0.1371	0.0263	0.0016	0.1362	0.019	0.0035	0.0041	0.0016	5e-04	0.0472	0.0166	0.0339	0.0901	0.0152	0.0819	9e-04
17	rs79946967	9790129	0.82	0.87875982057053	1.01	0.0321931958856115	0.336075863044282	0.894822268371179	0.0095	0.0161	0.0156	0.0039	0.167	0.0053	0.0055	0.0589	6e-04	0.0961	0.1371	0.0263	0.0016	0.1362	0.019	0.0036	0.0041	0.0017	5e-04	0.0472	0.0165	0.0339	0.0901	0.0152	0.0819	9e-04
17	rs17681684	9792768	0.82	0.87875982057053	1.01	0.0321931958856115	0.341317693241397	0.895918202294638	0.0095	0.0161	0.0156	0.0039	0.167	0.0053	0.0055	0.0589	7e-04	0.096	0.1371	0.0263	0.0016	0.1362	0.0189	0.0036	0.0042	0.0017	5e-04	0.0472	0.0165	0.0339	0.0901	0.0152	0.0819	9e-04
17	rs9903816	9799670	0.82	0.87875982057053	1.01	0.0321931958856115	0.357081802604167	0.879663891816475	0.0094	0.0161	0.0157	0.0041	0.1666	0.0055	0.0057	0.0589	7e-04	0.0959	0.1368	0.0263	0.0016	0.1363	0.0189	0.0038	0.0043	0.0017	5e-04	0.0472	0.0167	0.0339	0.0897	0.0151	0.0819	9e-04
17	rs78511217	9800361	0.82	0.87875982057053	1.01	0.0321931958856115	0.326991428862942	0.845018277130196	0.0094	0.0161	0.0158	0.0042	0.1663	0.0056	0.0059	0.0588	7e-04	0.0957	0.1366	0.0263	0.0016	0.1363	0.0189	0.004	0.0045	0.0016	5e-04	0.0473	0.0168	0.034	0.0894	0.0151	0.0819	0.001
17	rs72822201	9800658	0.82	0.87875982057053	1.01	0.0321931958856115	0.320452434942407	0.86642442148225	0.0094	0.0161	0.0157	0.0043	0.1661	0.0057	0.006	0.0589	7e-04	0.0955	0.1364	0.0263	0.0016	0.1364	0.0188	0.0041	0.0046	0.0016	5e-04	0.0472	0.0169	0.0341	0.0891	0.0151	0.0821	0.001
17	rs75438860	9801828	0.82	0.87875982057053	1	0.0391838568150044	0.30477645552104	0.888877665192371	0.0093	0.016	0.0157	0.0045	0.1658	0.0059	0.0061	0.059	7e-04	0.0954	0.1361	0.0262	0.0016	0.1367	0.0187	0.0043	0.0047	0.0016	5e-04	0.0472	0.0169	0.0342	0.0886	0.0151	0.0822	0.001
17	rs56190408	9803019	0.82	0.87875982057053	1	0.0391838568150044	0.333136207572334	0.994185432899452	0.0093	0.016	0.0157	0.0045	0.1658	0.0059	0.0062	0.059	7e-04	0.0953	0.1362	0.0262	0.0016	0.1367	0.0186	0.0043	0.0047	0.0016	5e-04	0.0471	0.0169	0.0343	0.0885	0.0151	0.0821	0.001
17	rs1558228	9807112	0.81	0.946104684087093	1	0.0391838568150044	0.312189548417944	0.966131323430965	0.0095	0.0161	0.016	0.005	0.1644	0.0064	0.0068	0.0593	7e-04	0.0949	0.1361	0.0262	0.0017	0.1364	0.0184	0.0048	0.0051	0.0016	5e-04	0.047	0.0172	0.0345	0.087	0.0152	0.0822	0.001
17	rs2286531	9808571	0.81	0.946104684087093	1	0.0391838568150044	0.488001159403089	1.06725207079101	0.0096	0.0161	0.0175	0.0065	0.1589	0.0075	0.0098	0.0598	9e-04	0.0954	0.1355	0.0263	0.0017	0.1348	0.0176	0.006	0.0064	0.0017	6e-04	0.0475	0.0179	0.0348	0.0843	0.0143	0.0815	0.0012
17	rs11078820	9811861	0.81	0.946104684087093	1	0.0391838568150044	0.515602309759709	1.04251861697294	0.0096	0.016	0.0179	0.0068	0.1571	0.0077	0.0102	0.0598	9e-04	0.0949	0.1357	0.0263	0.0017	0.1348	0.0174	0.0062	0.0067	0.0017	6e-04	0.0479	0.018	0.035	0.0839	0.0142	0.0814	0.0012
17	rs117940169	9811917	0.81	0.946104684087093	1	0.0391838568150044	0.517908509527276	1.04219602982739	0.0096	0.016	0.0179	0.0068	0.1571	0.0077	0.0102	0.0598	9e-04	0.0949	0.1358	0.0263	0.0018	0.1347	0.0174	0.0062	0.0067	0.0017	6e-04	0.048	0.018	0.035	0.0839	0.0142	0.0814	0.0012
17	rs16958948	9811932	0.81	0.946104684087093	1	0.0391838568150044	0.519962585745794	1.04881283460213	0.0096	0.016	0.0179	0.0068	0.157	0.0077	0.0102	0.0597	9e-04	0.0948	0.1357	0.0263	0.0018	0.1347	0.0174	0.0062	0.0068	0.0017	6e-04	0.048	0.018	0.035	0.0839	0.0142	0.0815	0.0012
17	rs1047342	9815580	0.81	0.946104684087093	1	0.0391838568150044	0.659377580162653	1.16756707546481	0.0099	0.0159	0.018	0.0071	0.1566	0.0079	0.0108	0.0596	9e-04	0.0945	0.1355	0.0263	0.0018	0.1341	0.0175	0.0065	0.0071	0.0019	6e-04	0.0481	0.0181	0.0351	0.0831	0.0144	0.0812	0.0013
17	rs74706828	9817944	0.81	0.946104684087093	1	0.0391838568150044	0.687040045815414	1.20257679280396	0.0099	0.0159	0.018	0.0072	0.1565	0.008	0.0109	0.0596	9e-04	0.0944	0.1353	0.0263	0.0018	0.134	0.0176	0.0065	0.0072	0.0019	6e-04	0.0482	0.0181	0.0348	0.0832	0.0144	0.0811	0.0013
17	rs75330734	9818602	0.81	0.946104684087093	1	0.0391838568150044	0.682442738276632	1.17663202351733	0.01	0.0159	0.018	0.0071	0.1566	0.008	0.0109	0.0597	9e-04	0.0944	0.1353	0.0263	0.0018	0.1338	0.0175	0.0065	0.0072	0.002	6e-04	0.0482	0.0181	0.0347	0.0832	0.0144	0.0812	0.0013
17	rs78005128	9819630	0.81	0.946104684087093	1	0.0391838568150044	0.697894380093087	1.23277724658354	0.0101	0.0159	0.018	0.0072	0.1565	0.008	0.0109	0.0597	9e-04	0.0943	0.1352	0.0263	0.0018	0.1338	0.0175	0.0066	0.0073	0.002	6e-04	0.0482	0.0181	0.0345	0.0833	0.0144	0.0812	0.0013
17	rs2240739	9820141	0.81	0.946104684087093	0.99	0.0473477484867341	0.68397363670938	1.21616726631552	0.0101	0.0159	0.018	0.0072	0.1564	0.0081	0.0109	0.0597	9e-04	0.0942	0.1351	0.0263	0.0018	0.1338	0.0175	0.0066	0.0073	0.002	6e-04	0.0483	0.0181	0.0344	0.0833	0.0144	0.0812	0.0013
17	rs4791910	9820695	0.81	0.946104684087093	0.98	0.0568119256469769	0.691944408561179	1.23893291814598	0.0101	0.0159	0.0181	0.0072	0.1562	0.0081	0.011	0.0597	0.001	0.0941	0.135	0.0264	0.0018	0.1339	0.0176	0.0067	0.0074	0.0021	6e-04	0.0483	0.0181	0.0343	0.0833	0.0144	0.0811	0.0013
17	rs9908886	9821123	0.81	0.946104684087093	0.97	0.0677063307338505	0.931297024033009	1.38616988016011	0.0102	0.0159	0.0182	0.0075	0.1557	0.0082	0.0112	0.06	0.001	0.0938	0.1343	0.0266	0.0018	0.1336	0.0176	0.007	0.0077	0.0022	7e-04	0.0482	0.0182	0.0345	0.0831	0.0146	0.0799	0.0014
17	rs9916639	9821585	0.82	0.87875982057053	0.97	0.0677063307338505	1.22654204285028	1.21301585665739	0.0105	0.0158	0.0185	0.008	0.1543	0.0083	0.0121	0.06	0.0011	0.093	0.1332	0.0268	0.002	0.1329	0.0177	0.0074	0.0083	0.0025	7e-04	0.0478	0.0188	0.0344	0.0818	0.015	0.0806	0.0015
17	rs9895972	9822188	0.82	0.87875982057053	0.97	0.0677063307338505	1.27871551021792	1.18158182049418	0.0109	0.0155	0.0189	0.0087	0.1522	0.0084	0.0132	0.0603	0.0012	0.0922	0.1317	0.0272	0.0023	0.1315	0.0178	0.008	0.0093	0.0029	7e-04	0.0472	0.0196	0.0343	0.0803	0.0156	0.0814	0.0017
17	rs117976681	9825332	0.82	0.87875982057053	0.97	0.0677063307338505	2.42588821221295	1.38159067331839	0.0122	0.0153	0.0196	0.01	0.1423	0.009	0.0157	0.0664	0.0013	0.0935	0.1242	0.0272	0.0028	0.1296	0.0181	0.0093	0.0114	0.004	8e-04	0.0461	0.0204	0.0372	0.0753	0.0165	0.083	0.0022
17	rs11869143	9825466	0.82	0.87875982057053	0.97	0.0677063307338505	2.39745468756989	1.39227937664639	0.0122	0.0153	0.0196	0.01	0.1423	0.009	0.0157	0.0664	0.0013	0.0935	0.1242	0.0272	0.0028	0.1296	0.0181	0.0093	0.0114	0.004	8e-04	0.0461	0.0204	0.0372	0.0753	0.0165	0.083	0.0021
17	rs62064523	9826867	0.82	0.87875982057053	0.97	0.0677063307338505	2.44233545485439	1.40264166116998	0.0122	0.0153	0.0196	0.01	0.1421	0.009	0.0157	0.0666	0.0013	0.0938	0.1237	0.0271	0.0028	0.1296	0.0181	0.0093	0.0114	0.004	8e-04	0.0461	0.0204	0.0374	0.0752	0.0165	0.083	0.0022
17	rs7226174	9827240	0.82	0.87875982057053	0.97	0.0677063307338505	2.49546187454218	1.4089331205842	0.0122	0.0153	0.0196	0.0101	0.1421	0.0091	0.0157	0.0666	0.0013	0.0939	0.1235	0.0271	0.0028	0.1296	0.0181	0.0093	0.0114	0.004	8e-04	0.0461	0.0204	0.0375	0.0752	0.0166	0.0829	0.0022
17	rs8072109	9838605	0.82	0.87875982057053	0.97	0.0677063307338505	2.64698172340269	1.5291471445204	0.0123	0.0149	0.0197	0.0102	0.1407	0.0091	0.016	0.0669	0.0013	0.0939	0.1229	0.0273	0.0029	0.1294	0.0186	0.0096	0.0116	0.004	8e-04	0.0465	0.0205	0.0379	0.0746	0.0168	0.0827	0.0023
17	rs116934776	9841550	0.82	0.87875982057053	0.95	0.0943132253134139	2.70167589093701	1.51227138726287	0.0124	0.0149	0.0197	0.0102	0.1406	0.0092	0.016	0.067	0.0013	0.0939	0.1223	0.0273	0.0028	0.1294	0.0186	0.0096	0.0117	0.004	8e-04	0.0466	0.0206	0.038	0.0744	0.0168	0.0828	0.0022
17	rs3786112	9845151	0.82	0.87875982057053	0.94	0.110289943288055	2.75523223980933	1.53759604399327	0.0124	0.0149	0.0197	0.0102	0.14	0.0092	0.0161	0.0677	0.0013	0.094	0.1214	0.0273	0.0028	0.1294	0.0187	0.0096	0.0116	0.004	8e-04	0.0468	0.0207	0.0383	0.0743	0.0168	0.083	0.0023
17	rs11654620	9846274	0.82	0.87875982057053	0.94	0.110289943288055	2.74208961375058	1.55296059771357	0.0124	0.0149	0.0197	0.0102	0.14	0.0092	0.0161	0.0678	0.0013	0.094	0.1213	0.0273	0.0028	0.1294	0.0187	0.0096	0.0116	0.004	8e-04	0.0468	0.0207	0.0383	0.0743	0.0168	0.083	0.0023
17	rs62064530	9847755	0.82	0.87875982057053	0.94	0.110289943288055	2.72283988498599	1.55987376471044	0.0125	0.0149	0.0197	0.0102	0.1397	0.0092	0.0161	0.0679	0.0014	0.094	0.1212	0.0274	0.0028	0.1294	0.0187	0.0096	0.0116	0.004	8e-04	0.0468	0.0207	0.0383	0.0742	0.0168	0.083	0.0022
17	rs78177666	9850086	0.82	0.87875982057053	0.94	0.110289943288055	2.77615184197253	1.54156436835136	0.0125	0.015	0.0198	0.0102	0.1394	0.0092	0.0161	0.068	0.0014	0.094	0.1211	0.0274	0.0028	0.1294	0.0188	0.0096	0.0116	0.0041	8e-04	0.0468	0.0207	0.0385	0.0742	0.0168	0.083	0.0022
17	rs3786110	9854462	0.82	0.87875982057053	0.94	0.110289943288055	2.77541269485282	1.54087410994153	0.0125	0.015	0.0198	0.0102	0.1388	0.0092	0.0161	0.0681	0.0014	0.0939	0.121	0.0275	0.0029	0.1292	0.0189	0.0097	0.0116	0.0041	9e-04	0.0468	0.0207	0.0388	0.0741	0.0168	0.083	0.0022
17	rs79066578	9857933	0.82	0.87875982057053	0.94	0.110289943288055	2.31640338432468	1.68755194945175	0.0122	0.0154	0.0202	0.0103	0.1362	0.0099	0.0163	0.0691	0.0017	0.0937	0.1192	0.0283	0.0031	0.127	0.0199	0.0103	0.012	0.0043	0.0011	0.0457	0.0208	0.0399	0.0736	0.0177	0.0825	0.0026
17	rs3786107	9858012	0.82	0.87875982057053	0.93	0.128223312274834	2.29674416071794	1.69560364911315	0.0122	0.0154	0.0202	0.0103	0.136	0.0099	0.0163	0.0691	0.0017	0.0937	0.1192	0.0283	0.0031	0.127	0.0199	0.0104	0.012	0.0043	0.0011	0.0457	0.0208	0.0399	0.0736	0.0178	0.0825	0.0027
17	rs2006827	9858172	0.82	0.87875982057053	0.93	0.128223312274834	2.27540107555156	1.67793244407776	0.0122	0.0154	0.0202	0.0104	0.1358	0.0099	0.0163	0.0692	0.0018	0.0936	0.119	0.0284	0.0031	0.1268	0.02	0.0105	0.0121	0.0044	0.0011	0.0456	0.0208	0.04	0.0736	0.0178	0.0824	0.0027
17	rs79384367	9860045	0.83	0.81451029553121	0.93	0.128223312274834	2.28780477858903	1.77396069757609	0.0121	0.0155	0.0203	0.0105	0.1344	0.0104	0.0164	0.0698	0.0019	0.0925	0.1182	0.0287	0.0032	0.1264	0.0206	0.0107	0.0124	0.0045	0.0011	0.0452	0.0208	0.0406	0.0734	0.0181	0.0822	0.0029
17	rs34988738	9860300	0.83	0.81451029553121	0.93	0.128223312274834	2.28131042506966	1.77343190802861	0.0121	0.0155	0.0203	0.0105	0.1344	0.0104	0.0164	0.0698	0.0019	0.0925	0.1182	0.0287	0.0032	0.1264	0.0206	0.0108	0.0124	0.0045	0.0011	0.0452	0.0208	0.0406	0.0734	0.0181	0.0822	0.0029
17	rs3826530	9864430	0.83	0.81451029553121	0.93	0.128223312274834	2.25608532732845	1.89279376352761	0.0121	0.0156	0.0205	0.0105	0.1335	0.0107	0.0165	0.0702	0.002	0.0916	0.1176	0.0291	0.0032	0.1263	0.0209	0.011	0.0125	0.0046	0.0011	0.0449	0.0209	0.041	0.0733	0.0182	0.0821	0.0029
17	rs72807351	9864623	0.83	0.81451029553121	0.93	0.128223312274834	2.25192839434456	1.90792436795699	0.0121	0.0156	0.0205	0.0105	0.1334	0.0108	0.0165	0.0702	0.002	0.0915	0.1176	0.0291	0.0032	0.1263	0.021	0.011	0.0126	0.0046	0.0011	0.0449	0.0209	0.0411	0.0733	0.0182	0.0821	0.003
17	rs3786099	9864752	0.83	0.81451029553121	0.93	0.128223312274834	2.24120108463908	1.91683257822105	0.0121	0.0156	0.0205	0.0105	0.1333	0.0108	0.0165	0.0703	0.002	0.0915	0.1175	0.0291	0.0032	0.1263	0.021	0.011	0.0126	0.0046	0.0011	0.0449	0.0209	0.0411	0.0733	0.0182	0.0821	0.0029
17	rs12941234	9868248	0.83	0.81451029553121	0.93	0.128223312274834	2.23647708710649	1.89955594747767	0.0121	0.0157	0.0208	0.0106	0.133	0.0109	0.0166	0.0705	0.0021	0.0912	0.1173	0.0293	0.0032	0.1254	0.0212	0.0111	0.0126	0.0046	0.0011	0.0448	0.021	0.0413	0.0731	0.0184	0.0821	0.003
17	rs887260	9871988	0.83	0.81451029553121	0.93	0.128223312274834	2.2228991616451	1.93306031961532	0.0121	0.0157	0.0209	0.0108	0.1324	0.011	0.0167	0.0703	0.0021	0.091	0.1167	0.0295	0.0032	0.1251	0.0212	0.0112	0.0127	0.0047	0.0012	0.0447	0.021	0.0415	0.073	0.0186	0.0822	0.0031
17	rs77173351	9872446	0.83	0.81451029553121	0.93	0.128223312274834	2.18266920311833	2.02129944352337	0.0121	0.0153	0.021	0.0109	0.1306	0.0114	0.0169	0.0696	0.0022	0.0907	0.1162	0.0301	0.0038	0.1248	0.0215	0.0116	0.0129	0.0048	0.0014	0.0444	0.0207	0.042	0.0726	0.0189	0.0826	0.0033
17	rs2277689	9872768	0.83	0.81451029553121	0.93	0.128223312274834	2.04651244701276	2.19533081771451	0.0121	0.0151	0.0213	0.0111	0.1289	0.0118	0.0171	0.0691	0.0023	0.0904	0.1156	0.0306	0.0039	0.1244	0.0218	0.0119	0.0131	0.0049	0.0016	0.0441	0.0206	0.0426	0.0723	0.0192	0.0832	0.0035
17	rs7210608	9874244	0.83	0.81451029553121	0.91	0.170469891558667	1.45241088166546	2.4387302187492	0.0126	0.0151	0.0223	0.0112	0.1226	0.0127	0.017	0.0673	0.0032	0.0889	0.1126	0.033	0.0043	0.1233	0.0243	0.0128	0.0133	0.0045	0.0023	0.0422	0.0194	0.0439	0.0721	0.021	0.0863	0.0044
17	rs7208058	9877481	0.82	0.87875982057053	0.91	0.170469891558667	1.47969010819242	2.3623720392671	0.0129	0.0152	0.0221	0.011	0.1219	0.0132	0.0167	0.0673	0.0035	0.0884	0.1134	0.0334	0.0044	0.1233	0.0248	0.0129	0.0131	0.0042	0.0025	0.0408	0.019	0.044	0.0717	0.0212	0.0869	0.0049
17	rs758469	9877812	0.82	0.87875982057053	0.91	0.170469891558667	1.52772267823617	2.36365442793456	0.0131	0.0151	0.0221	0.0109	0.1217	0.0135	0.0165	0.068	0.0035	0.0884	0.1135	0.0334	0.0044	0.1236	0.025	0.0128	0.0129	0.004	0.0025	0.0406	0.019	0.0439	0.0712	0.0212	0.0871	0.005
17	rs740664	9878173	0.82	0.87875982057053	0.91	0.170469891558667	1.55571030182472	2.32192988905788	0.013	0.0149	0.022	0.0105	0.1231	0.0136	0.0161	0.0684	0.0035	0.0885	0.1136	0.0339	0.0042	0.1242	0.0248	0.0125	0.0127	0.0039	0.0025	0.0401	0.0188	0.0444	0.0707	0.0212	0.0868	0.0051
17	rs7218249	9879046	0.82	0.87875982057053	0.9	0.195029827813683	1.24989792843379	1.82819317697975	0.0125	0.0149	0.0222	0.0097	0.1245	0.0137	0.0148	0.0691	0.0034	0.0898	0.1132	0.0347	0.0042	0.1254	0.0248	0.0117	0.0119	0.0037	0.0025	0.0398	0.0189	0.0449	0.0708	0.0208	0.0857	0.0051
17	rs7219090	9888293	0.82	0.87875982057053	0.9	0.195029827813683	1.4835880538354	1.64197683728246	0.0125	0.0147	0.0222	0.0094	0.1248	0.0137	0.0144	0.0692	0.0041	0.0897	0.113	0.0347	0.0044	0.1258	0.0248	0.0114	0.0117	0.0037	0.0031	0.0396	0.019	0.045	0.0712	0.0207	0.0849	0.0052
17	rs117316845	9888747	0.82	0.87875982057053	0.9	0.195029827813683	1.48188848730745	1.65854372651312	0.0125	0.0147	0.0223	0.0094	0.1249	0.0137	0.0144	0.0692	0.0041	0.0896	0.113	0.0347	0.0044	0.1258	0.0248	0.0114	0.0117	0.0037	0.0031	0.0395	0.019	0.045	0.0712	0.0207	0.0849	0.0052
17	rs9907352	9891475	0.82	0.87875982057053	0.9	0.195029827813683	1.53713272027449	1.67024277854378	0.0125	0.0148	0.0223	0.0093	0.1249	0.0136	0.0144	0.0692	0.0041	0.0896	0.113	0.0347	0.0044	0.1258	0.0249	0.0114	0.0117	0.0037	0.0031	0.0395	0.019	0.0451	0.0712	0.0208	0.085	0.0053
17	rs17747425	9892561	0.82	0.87875982057053	0.9	0.195029827813683	1.53915912237942	1.65453049260049	0.0125	0.0148	0.0223	0.0092	0.1249	0.0136	0.0144	0.0692	0.0041	0.0894	0.1131	0.0347	0.0044	0.1257	0.025	0.0114	0.0116	0.0037	0.0031	0.0395	0.019	0.0451	0.0712	0.0208	0.0851	0.0053
17	rs7215805	9893003	0.82	0.87875982057053	0.9	0.195029827813683	1.54422935795584	1.66151097090261	0.0125	0.0148	0.0224	0.0092	0.1249	0.0136	0.0144	0.0692	0.0041	0.0894	0.1131	0.0347	0.0044	0.1257	0.025	0.0114	0.0116	0.0037	0.0031	0.0395	0.019	0.0451	0.0712	0.0208	0.0851	0.0053
17	rs60301277	9893773	0.82	0.87875982057053	0.9	0.195029827813683	1.52065370156155	1.63048207378789	0.0125	0.0148	0.0224	0.0092	0.125	0.0136	0.0144	0.0692	0.0041	0.0894	0.1131	0.0345	0.0044	0.1257	0.0252	0.0114	0.0116	0.0036	0.0031	0.0395	0.0189	0.0451	0.0712	0.0208	0.085	0.0052
17	rs77728770	9895754	0.82	0.87875982057053	0.9	0.195029827813683	1.42492511614089	1.51605724988372	0.0125	0.0148	0.0223	0.0092	0.125	0.0136	0.0143	0.0692	0.0041	0.0894	0.113	0.0344	0.0044	0.1258	0.0251	0.0113	0.0117	0.0036	0.0031	0.0394	0.0189	0.0451	0.0712	0.0208	0.0851	0.0052
17	rs3786085	9902533	0.81	0.946104684087093	0.9	0.195029827813683	1.13312683139927	1.30312881763126	0.0123	0.0146	0.0221	0.0087	0.1285	0.0135	0.0129	0.0686	0.0044	0.09	0.1128	0.0347	0.0046	0.1284	0.0243	0.0107	0.0108	0.0035	0.0029	0.0372	0.0185	0.0443	0.0717	0.0211	0.0873	0.0046
17	rs9910499	9903115	0.81	0.946104684087093	0.9	0.195029827813683	1.13420997842309	1.29691912438809	0.0123	0.0146	0.0221	0.0087	0.1285	0.0135	0.0129	0.0686	0.0044	0.09	0.1128	0.0347	0.0046	0.1284	0.0243	0.0107	0.0108	0.0035	0.0029	0.0372	0.0185	0.0443	0.0716	0.0211	0.0873	0.0046
17	rs76120718	9906906	0.81	0.946104684087093	0.9	0.195029827813683	1.13755225385864	1.32414465000713	0.0123	0.0146	0.0221	0.0087	0.1284	0.0135	0.0129	0.0685	0.0044	0.09	0.1127	0.0347	0.0047	0.1284	0.0243	0.0107	0.0107	0.0035	0.0029	0.0372	0.0185	0.0446	0.0717	0.0211	0.0873	0.0046
17	rs9910357	9909250	0.81	0.946104684087093	0.9	0.195029827813683	1.14053647600987	1.32246129000025	0.0123	0.0146	0.0221	0.0087	0.1283	0.0135	0.0129	0.0686	0.0044	0.0899	0.1124	0.0347	0.0047	0.1284	0.0244	0.0107	0.0108	0.0035	0.0029	0.0371	0.0185	0.0448	0.0717	0.0211	0.0874	0.0046
17	rs9905876	9911938	0.81	0.946104684087093	0.9	0.195029827813683	0.847519519811074	1.08542609755239	0.0122	0.0147	0.0221	0.0086	0.1295	0.0133	0.0125	0.0673	0.0043	0.0903	0.111	0.0344	0.0048	0.1274	0.0245	0.0102	0.0104	0.0035	0.0029	0.0361	0.0181	0.0448	0.0713	0.0212	0.0928	0.0045
17	rs73272732	9914612	0.81	0.946104684087093	0.9	0.195029827813683	0.835062809523772	1.06142263543199	0.0122	0.0147	0.0221	0.0085	0.1297	0.0133	0.0125	0.0672	0.0042	0.0904	0.1108	0.0344	0.0048	0.1272	0.0245	0.0101	0.0104	0.0035	0.0029	0.036	0.0181	0.0448	0.0712	0.0213	0.0934	0.0045
17	rs116766561	9919425	0.81	0.946104684087093	0.9	0.195029827813683	0.774049394225451	1.07925350128223	0.0122	0.0148	0.0221	0.0085	0.13	0.0133	0.0125	0.0673	0.0041	0.0906	0.1109	0.0343	0.0049	0.127	0.0245	0.01	0.0103	0.0035	0.0029	0.0357	0.0181	0.0448	0.0713	0.0213	0.0938	0.0044
17	rs16959234	9921361	0.81	0.946104684087093	0.9	0.195029827813683	0.711049368027386	1.03574826397044	0.0122	0.0147	0.0221	0.0084	0.1305	0.0134	0.0126	0.0674	0.004	0.0908	0.111	0.0342	0.0048	0.1268	0.0244	0.0099	0.0102	0.0035	0.0029	0.0353	0.0182	0.0447	0.0714	0.0213	0.0938	0.0042
17	rs72807388	9921653	0.81	0.946104684087093	0.89	0.222038712392691	0.68674774208824	1.02962993444199	0.0122	0.0147	0.0221	0.0085	0.1306	0.0134	0.0126	0.0674	0.004	0.0909	0.1111	0.0342	0.0048	0.1267	0.0245	0.0099	0.0102	0.0034	0.0029	0.0351	0.0183	0.0447	0.0714	0.0214	0.0937	0.0041
17	rs16959235	9921755	0.81	0.946104684087093	0.89	0.222038712392691	0.638720821406755	0.969311389427563	0.0122	0.0148	0.0222	0.0085	0.1308	0.0133	0.0126	0.0678	0.004	0.0909	0.1112	0.0342	0.0048	0.1267	0.0245	0.0098	0.0102	0.0034	0.0029	0.035	0.0183	0.0442	0.0714	0.0214	0.0936	0.0041
17	rs7222805	9923714	0.81	0.946104684087093	0.89	0.222038712392691	0.217394193308704	0.69418073042295	0.0122	0.0152	0.0221	0.0083	0.1332	0.0127	0.0118	0.0683	0.0035	0.0916	0.1134	0.0346	0.0048	0.1262	0.0241	0.0094	0.0094	0.0044	0.003	0.0338	0.0185	0.0431	0.0708	0.0215	0.0934	0.0033
17	rs56075418	9932583	0.81	0.946104684087093	0.89	0.222038712392691	0.19000769080128	0.63676731875327	0.0123	0.0154	0.0224	0.0084	0.1343	0.0125	0.0115	0.0691	0.0033	0.0916	0.1144	0.0346	0.0048	0.1253	0.0239	0.0091	0.0091	0.0044	0.003	0.0335	0.0186	0.0431	0.0704	0.0214	0.0935	0.003
17	rs62065816	9932680	0.81	0.946104684087093	0.86	0.318862054747229	0.190386381705193	0.63676731875327	0.0123	0.0154	0.0224	0.0084	0.1343	0.0125	0.0115	0.0691	0.0033	0.0916	0.1144	0.0346	0.0048	0.1253	0.0239	0.0091	0.0091	0.0044	0.003	0.0335	0.0186	0.0431	0.0704	0.0214	0.0934	0.003
17	rs16959244	9933397	0.81	0.946104684087093	0.86	0.318862054747229	0.195502477804099	0.640403883458199	0.0123	0.0154	0.0224	0.0084	0.1343	0.0125	0.0116	0.0691	0.0033	0.0915	0.1144	0.0345	0.0048	0.1253	0.0239	0.0091	0.0091	0.0044	0.0031	0.0335	0.0186	0.0431	0.0704	0.0214	0.0935	0.003
17	rs72807398	9934139	0.81	0.946104684087093	0.86	0.318862054747229	0.195694876447403	0.639676185164152	0.0123	0.0154	0.0225	0.0084	0.1344	0.0125	0.0116	0.0691	0.0033	0.0916	0.1144	0.0345	0.0047	0.1253	0.0239	0.0091	0.0091	0.0044	0.0031	0.0335	0.0186	0.0431	0.0704	0.0214	0.0935	0.003
17	rs1003011	9940674	0.81	0.946104684087093	0.86	0.318862054747229	0.173736685565452	0.640112781056608	0.0123	0.0154	0.0225	0.0084	0.1344	0.0125	0.0115	0.0692	0.0032	0.0915	0.1145	0.0346	0.0048	0.1253	0.0239	0.0091	0.009	0.0044	0.003	0.0334	0.0186	0.0431	0.0704	0.0214	0.0937	0.003
17	rs80265183	9941713	0.81	0.946104684087093	0.85	0.356744695657816	0.171766295397719	0.644774103895709	0.0123	0.0154	0.0225	0.0084	0.1344	0.0125	0.0115	0.0692	0.0032	0.0915	0.1145	0.0346	0.0048	0.1253	0.0239	0.0091	0.009	0.0044	0.003	0.0334	0.0186	0.0431	0.0703	0.0214	0.0938	0.003
17	rs11649799	9947619	0.81	0.946104684087093	0.85	0.356744695657816	0.165688570708212	0.653096437348121	0.0123	0.0154	0.0226	0.0084	0.1344	0.0125	0.0116	0.0691	0.003	0.0914	0.1147	0.0345	0.0044	0.1253	0.0238	0.0091	0.009	0.0044	0.0029	0.0335	0.0187	0.0431	0.0704	0.0213	0.0943	0.0029
17	rs9896090	9948619	0.81	0.946104684087093	0.84	0.397589870063919	0.167829439830291	0.651926903587229	0.0123	0.0154	0.0226	0.0084	0.1343	0.0124	0.0116	0.0691	0.003	0.0914	0.1147	0.0345	0.0044	0.1254	0.0238	0.0091	0.0091	0.0044	0.0029	0.0335	0.0187	0.0431	0.0704	0.0213	0.0943	0.0029
17	rs11650065	9949102	0.81	0.946104684087093	0.84	0.397589870063919	0.167864669741214	0.651780745892723	0.0123	0.0154	0.0226	0.0085	0.1343	0.0124	0.0115	0.0691	0.003	0.0914	0.1147	0.0345	0.0044	0.1254	0.0238	0.009	0.0091	0.0044	0.0029	0.0335	0.0187	0.0431	0.0704	0.0213	0.0943	0.0029
17	rs62065818	9956315	0.81	0.946104684087093	0.84	0.397589870063919	0.167090608007603	0.642151143451059	0.012	0.0155	0.0226	0.0084	0.1344	0.0123	0.0114	0.0689	0.0031	0.0915	0.1149	0.0345	0.0043	0.1254	0.0237	0.009	0.009	0.0044	0.0029	0.0334	0.0187	0.043	0.0707	0.0212	0.0946	0.0028
17	rs12603691	9962409	0.81	0.946104684087093	0.84	0.397589870063919	0.17105302611472	0.616204063021218	0.0118	0.0156	0.0227	0.0084	0.1345	0.0122	0.0114	0.0688	0.0031	0.0917	0.115	0.0345	0.0043	0.1254	0.0236	0.009	0.0089	0.0044	0.0029	0.0334	0.0186	0.0429	0.0709	0.0211	0.0948	0.0028
17	rs17743462	9964438	0.81	0.946104684087093	0.84	0.397589870063919	0.168852858450763	0.599095015823208	0.0118	0.0156	0.0227	0.0084	0.1345	0.0121	0.0113	0.0687	0.0031	0.0918	0.1151	0.0345	0.0043	0.1254	0.0236	0.0089	0.0089	0.0044	0.0029	0.0334	0.0186	0.0429	0.0709	0.0211	0.0949	0.0028
17	rs28544079	9964836	0.81	0.946104684087093	0.84	0.397589870063919	0.17198061273491	0.600098255123562	0.0118	0.0156	0.0227	0.0083	0.1345	0.0121	0.0113	0.0687	0.0031	0.0918	0.1151	0.0345	0.0042	0.1254	0.0236	0.0089	0.0088	0.0044	0.0029	0.0334	0.0186	0.0429	0.0708	0.0211	0.0949	0.0028
17	rs12943383	9967513	0.78	1.16707263834179	0.82	0.488512084344485	0.130586247872273	0.342977075173033	0.0132	0.0157	0.0232	0.0078	0.1353	0.0098	0.0102	0.0651	0.0035	0.0938	0.1207	0.0349	0.0043	0.1274	0.0228	0.0082	0.0082	0.0049	0.0025	0.0323	0.0179	0.0408	0.0729	0.0201	0.0947	0.0028
17	rs3930968	9967522	0.78	1.16707263834179	0.81	0.53874877155386	0.12904390032017	0.333491272199191	0.0132	0.0157	0.0232	0.0078	0.1355	0.0098	0.0102	0.0651	0.0035	0.0937	0.1208	0.0349	0.0043	0.1272	0.0228	0.0082	0.0082	0.0049	0.0024	0.0323	0.0179	0.0408	0.073	0.0201	0.0947	0.0028
17	rs73974414	9967887	0.78	1.16707263834179	0.81	0.53874877155386	0.193660939372128	0.275371436614559	0.0132	0.0157	0.0253	0.0077	0.1354	0.0091	0.0099	0.0647	0.0035	0.0942	0.1214	0.034	0.004	0.1286	0.0204	0.008	0.0079	0.0049	0.003	0.0328	0.0178	0.0408	0.0738	0.0197	0.0945	0.0027
17	rs8080112	9968168	0.78	1.16707263834179	0.8	0.592267592767429	0.205452298693017	0.224721025839204	0.0132	0.0158	0.0262	0.0077	0.1353	0.009	0.0098	0.0645	0.0035	0.0946	0.1216	0.0339	0.0039	0.1289	0.0195	0.0079	0.0079	0.0048	0.0032	0.0328	0.0179	0.0408	0.0741	0.0196	0.0945	0.0027
17	rs56685484	9975297	0.78	1.16707263834179	0.8	0.592267592767429	0.227489024794648	0.211066798329293	0.0132	0.0158	0.0262	0.0077	0.1353	0.0089	0.0098	0.0645	0.0035	0.0946	0.1218	0.0338	0.0039	0.129	0.0195	0.0079	0.0078	0.0048	0.0033	0.0326	0.0179	0.0408	0.0743	0.0194	0.0945	0.0027
17	rs74885607	9977633	0.78	1.16707263834179	0.8	0.592267592767429	0.246469822717544	0.209260572369943	0.0132	0.0158	0.0262	0.0077	0.1353	0.0089	0.0098	0.0644	0.0035	0.0946	0.122	0.0338	0.0039	0.129	0.0194	0.0078	0.0078	0.0048	0.0034	0.0325	0.0178	0.0409	0.0742	0.0193	0.0945	0.0026
17	rs3967769	9981026	0.78	1.16707263834179	0.8	0.592267592767429	0.292726928844882	0.19863675037244	0.0132	0.0159	0.0262	0.0077	0.1353	0.0089	0.0098	0.0644	0.0035	0.0945	0.1225	0.0337	0.0039	0.129	0.0193	0.0078	0.0079	0.0048	0.0035	0.0325	0.0178	0.0409	0.0743	0.0191	0.0947	0.0026
17	rs79935279	9982366	0.78	1.16707263834179	0.8	0.592267592767429	0.297845536385653	0.199575892062304	0.0131	0.0159	0.0262	0.0077	0.1353	0.0088	0.0098	0.0644	0.0035	0.0945	0.1225	0.0338	0.0039	0.1291	0.0193	0.0078	0.0079	0.0048	0.0035	0.0325	0.0178	0.0409	0.0743	0.0191	0.0947	0.0026
17	rs11078827	9985841	0.78	1.16707263834179	0.8	0.592267592767429	0.304874677637764	0.202507155376648	0.0131	0.0159	0.0262	0.0077	0.1353	0.0088	0.0098	0.0643	0.0035	0.0943	0.1224	0.0339	0.0039	0.1292	0.0194	0.0078	0.0079	0.0048	0.0035	0.0325	0.0178	0.0409	0.0743	0.0191	0.0947	0.0026
17	rs11658463	9987313	0.78	1.16707263834179	0.8	0.592267592767429	0.30521858694125	0.201982665555715	0.0131	0.0159	0.0262	0.0077	0.1353	0.0088	0.0098	0.0642	0.0035	0.0943	0.1224	0.0339	0.0039	0.1292	0.0194	0.0078	0.0079	0.0048	0.0035	0.0325	0.0178	0.0409	0.0743	0.0191	0.0947	0.0026
17	rs9912536	9991805	0.78	1.16707263834179	0.8	0.592267592767429	0.31688298271641	0.20334728517	0.0131	0.0159	0.0263	0.0077	0.1353	0.0088	0.0098	0.0642	0.0035	0.0944	0.1223	0.0338	0.0039	0.1292	0.0193	0.0078	0.0079	0.0048	0.0035	0.0325	0.0178	0.0409	0.0743	0.0191	0.0947	0.0026
17	rs6503285	9996943	0.78	1.16707263834179	0.8	0.592267592767429	0.341891127537429	0.208518330387041	0.0131	0.0158	0.0266	0.0077	0.1354	0.0088	0.0099	0.0641	0.0035	0.0946	0.1218	0.0338	0.004	0.1294	0.0193	0.0078	0.0078	0.0048	0.0035	0.0325	0.0176	0.0409	0.0742	0.0191	0.0947	0.0026
17	rs56375820	9999183	0.78	1.16707263834179	0.8	0.592267592767429	0.337628444903876	0.207353721949946	0.0128	0.0157	0.0265	0.0075	0.1369	0.0087	0.0099	0.0634	0.0034	0.0955	0.1226	0.0331	0.0034	0.1297	0.0191	0.0077	0.0076	0.005	0.0031	0.0326	0.0176	0.0409	0.0746	0.0189	0.0947	0.0024
17	rs56303708	9999802	0.78	1.16707263834179	0.8	0.592267592767429	0.350658103419934	0.217160279196102	0.0127	0.0155	0.0265	0.0074	0.1373	0.0087	0.0099	0.0632	0.0034	0.0957	0.1228	0.0328	0.0032	0.1297	0.0192	0.0077	0.0076	0.005	0.0029	0.0326	0.0176	0.0412	0.0747	0.0189	0.0947	0.0024
17	rs74520202	10001501	0.78	1.16707263834179	0.8	0.592267592767429	0.351768653211146	0.209472802260954	0.0127	0.0155	0.0264	0.0072	0.1374	0.0087	0.0099	0.0632	0.0034	0.0957	0.1231	0.0328	0.0032	0.1297	0.0192	0.0077	0.0076	0.005	0.0029	0.0325	0.0176	0.0411	0.0747	0.019	0.0946	0.0024
17	rs74849098	10002773	0.78	1.16707263834179	0.8	0.592267592767429	0.352033336658516	0.21255813402868	0.0127	0.0155	0.0264	0.0072	0.1374	0.0087	0.0099	0.0632	0.0034	0.0957	0.1232	0.0328	0.0032	0.1298	0.0192	0.0077	0.0076	0.005	0.0029	0.0325	0.0176	0.0411	0.0747	0.019	0.0946	0.0024
17	rs12601160	10003245	0.78	1.16707263834179	0.8	0.592267592767429	0.351927450966652	0.205031027814134	0.0127	0.0155	0.0264	0.0072	0.1374	0.0087	0.0099	0.0632	0.0034	0.0957	0.1232	0.0328	0.0032	0.1298	0.0192	0.0077	0.0076	0.005	0.0029	0.0325	0.0176	0.0411	0.0747	0.019	0.0946	0.0024
17	rs17759759	10003801	0.78	1.16707263834179	0.8	0.592267592767429	0.359807281854677	0.203978145198767	0.0127	0.0155	0.0264	0.0072	0.1376	0.0087	0.0098	0.0632	0.0034	0.0958	0.1232	0.0328	0.0032	0.1298	0.0193	0.0076	0.0075	0.005	0.0029	0.0326	0.0176	0.0411	0.0747	0.019	0.0946	0.0023
17	rs78195930	10004765	0.78	1.16707263834179	0.8	0.592267592767429	0.404113736919869	0.209685103519305	0.0128	0.0155	0.0263	0.0072	0.1378	0.0086	0.0098	0.0632	0.0034	0.096	0.1234	0.0326	0.0032	0.13	0.0192	0.0075	0.0074	0.005	0.0029	0.0326	0.0176	0.0409	0.075	0.0188	0.0945	0.0023
17	rs72809338	10004821	0.78	1.16707263834179	0.8	0.592267592767429	0.407699829716174	0.214052936535515	0.0128	0.0154	0.0263	0.0072	0.1379	0.0086	0.0097	0.0632	0.0034	0.096	0.1234	0.0326	0.0032	0.13	0.0192	0.0075	0.0074	0.005	0.0029	0.0326	0.0176	0.0408	0.075	0.0188	0.0945	0.0023
17	rs12936792	10005485	0.78	1.16707263834179	0.8	0.592267592767429	0.413711908821071	0.194687968510382	0.0128	0.0153	0.0261	0.0071	0.1389	0.0086	0.0096	0.063	0.0034	0.0962	0.1235	0.0323	0.0032	0.1302	0.0192	0.0073	0.0073	0.0051	0.0029	0.0326	0.0174	0.0405	0.0753	0.0186	0.0946	0.0023
17	rs62066666	10005792	0.78	1.16707263834179	0.81	0.53874877155386	0.387311281858398	0.161658093231535	0.0128	0.0152	0.0258	0.007	0.1404	0.0085	0.0091	0.0624	0.0034	0.0964	0.1235	0.0319	0.0033	0.131	0.019	0.0071	0.0071	0.0051	0.0029	0.0326	0.0174	0.04	0.0757	0.0182	0.0948	0.0022
17	rs16959323	10006097	0.79	1.09022720934348	0.81	0.53874877155386	0.349285646245838	0.139234831209988	0.0126	0.0152	0.0254	0.007	0.1425	0.0085	0.0087	0.0623	0.0034	0.0966	0.1242	0.0311	0.0033	0.1315	0.0188	0.0069	0.007	0.0051	0.0029	0.0323	0.0174	0.0392	0.0762	0.0179	0.0953	0.0021
17	rs16959324	10006276	0.79	1.09022720934348	0.81	0.53874877155386	0.312687097702785	0.148266650591268	0.0125	0.015	0.0248	0.0068	0.1437	0.0087	0.0085	0.062	0.0033	0.0969	0.1254	0.0305	0.0033	0.1314	0.0186	0.0067	0.0068	0.0051	0.0028	0.0325	0.0172	0.0386	0.0765	0.0176	0.096	0.0021
17	rs76603354	10007574	0.81	0.946104684087093	0.81	0.53874877155386	0.265148389062787	0.311984515203109	0.0119	0.0157	0.0213	0.0055	0.1531	0.0087	0.0065	0.0594	0.0026	0.0983	0.1341	0.0257	0.0035	0.13	0.0177	0.0054	0.0053	0.0055	0.0023	0.0335	0.0166	0.0342	0.0772	0.0156	0.1017	0.002
17	rs12941516	10007931	0.81	0.946104684087093	0.81	0.53874877155386	0.426334369597734	0.611880107493779	0.0117	0.0159	0.0204	0.0053	0.1551	0.0089	0.006	0.0587	0.0024	0.0983	0.1363	0.0247	0.0036	0.1296	0.0174	0.0052	0.0051	0.0056	0.0021	0.0338	0.0167	0.0331	0.0773	0.0151	0.1028	0.0019
17	rs916582	10008866	0.81	0.946104684087093	0.81	0.53874877155386	0.381937733728783	0.891223258530189	0.0116	0.0159	0.0201	0.0052	0.1561	0.009	0.0059	0.0582	0.0024	0.0986	0.1374	0.0244	0.0036	0.1291	0.0173	0.0051	0.0052	0.0056	0.002	0.034	0.0168	0.0325	0.0772	0.0149	0.1032	0.0019
17	rs4791927	10009297	0.81	0.946104684087093	0.81	0.53874877155386	0.258090378539983	0.679537228467831	0.0116	0.0159	0.02	0.0052	0.1564	0.009	0.0058	0.0581	0.0024	0.0987	0.1377	0.0242	0.0036	0.1291	0.0172	0.0051	0.0052	0.0057	0.002	0.0341	0.0168	0.0324	0.0773	0.0149	0.1033	0.0019
17	rs11657429	10009702	0.81	0.946104684087093	0.81	0.53874877155386	0.247346559840722	0.614473617747617	0.0116	0.0159	0.0199	0.0052	0.1565	0.009	0.0058	0.0581	0.0024	0.0987	0.1379	0.0242	0.0036	0.129	0.0172	0.0051	0.0052	0.0056	0.002	0.0341	0.0168	0.0323	0.0774	0.0149	0.1032	0.0019
17	rs1476439	10010287	0.81	0.946104684087093	0.81	0.53874877155386	0.237324460036812	0.698483540835306	0.0117	0.016	0.0199	0.0051	0.1567	0.009	0.0058	0.0582	0.0024	0.0986	0.138	0.0242	0.0036	0.129	0.0172	0.0051	0.0052	0.0056	0.002	0.0342	0.0169	0.0321	0.0774	0.0149	0.1032	0.0019
17	rs7222434	10011876	0.81	0.946104684087093	0.81	0.53874877155386	0.229799821993013	0.57343673020212	0.012	0.0161	0.0197	0.005	0.1569	0.009	0.0057	0.0582	0.0025	0.0984	0.1382	0.0242	0.0036	0.1287	0.0172	0.005	0.0051	0.0056	0.002	0.0345	0.0168	0.0319	0.0775	0.0148	0.1036	0.0018
17	rs60290464	10012956	0.81	0.946104684087093	0.81	0.53874877155386	0.232038871879705	0.611160148626596	0.012	0.0161	0.0196	0.005	0.157	0.0089	0.0056	0.0582	0.0025	0.0986	0.1385	0.0241	0.0036	0.1286	0.0172	0.005	0.0051	0.0056	0.002	0.0345	0.0168	0.0318	0.0776	0.0145	0.1038	0.0018
17	rs11655774	10015197	0.81	0.946104684087093	0.81	0.53874877155386	0.217598485688907	0.483294288789375	0.0123	0.0161	0.0194	0.0049	0.1573	0.0089	0.0055	0.0581	0.0025	0.099	0.1387	0.0239	0.0036	0.1284	0.0171	0.0049	0.0051	0.0055	0.002	0.0344	0.0168	0.0317	0.0777	0.0143	0.1043	0.0018
17	rs9904700	10016209	0.81	0.946104684087093	0.81	0.53874877155386	0.218252944039885	0.461551425041483	0.0123	0.0161	0.0194	0.0049	0.1574	0.0088	0.0055	0.0581	0.0025	0.0991	0.1387	0.0238	0.0036	0.1284	0.0171	0.0048	0.005	0.0055	0.0021	0.0344	0.0168	0.0317	0.0777	0.0143	0.1044	0.0018
17	rs16959335	10019286	0.81	0.946104684087093	0.81	0.53874877155386	0.158441030196244	0.449911931592708	0.0123	0.0161	0.0189	0.0047	0.1583	0.0087	0.0053	0.0585	0.0024	0.0998	0.1392	0.0232	0.0036	0.1286	0.0169	0.0046	0.0048	0.005	0.0021	0.0343	0.0167	0.0314	0.0778	0.0141	0.1051	0.0018
17	rs80094700	10021550	0.81	0.946104684087093	0.81	0.53874877155386	0.123542002842402	0.497612594724942	0.0124	0.0161	0.0187	0.0046	0.1588	0.0086	0.0051	0.0584	0.0023	0.1002	0.1396	0.0229	0.0036	0.1285	0.0168	0.0044	0.0047	0.0047	0.0021	0.0343	0.0167	0.0313	0.078	0.0141	0.1056	0.0017
17	rs117756493	10023740	0.81	0.946104684087093	0.81	0.53874877155386	0.107662470602826	0.489144996435761	0.0124	0.0161	0.0186	0.0046	0.159	0.0086	0.0051	0.0584	0.0023	0.1004	0.1397	0.0228	0.0036	0.1285	0.0167	0.0044	0.0047	0.0046	0.0021	0.0343	0.0167	0.0312	0.078	0.0141	0.1057	0.0018
17	rs3764428	10025405	0.81	0.946104684087093	0.81	0.53874877155386	0.0949727142219086	0.46598675417781	0.0124	0.0161	0.0186	0.0046	0.1591	0.0086	0.0051	0.0583	0.0023	0.1005	0.1397	0.0228	0.0036	0.1284	0.0167	0.0043	0.0047	0.0045	0.0021	0.0343	0.0167	0.0312	0.0781	0.0141	0.1058	0.0018
17	rs12602446	10027040	0.81	0.946104684087093	0.81	0.53874877155386	0.08975428657464	0.411954795299882	0.0124	0.0161	0.0186	0.0046	0.1591	0.0085	0.005	0.0584	0.0023	0.1006	0.1398	0.0228	0.0036	0.1283	0.0167	0.0043	0.0047	0.0045	0.0021	0.0344	0.0167	0.0312	0.0782	0.0142	0.1059	0.0018
17	rs6503287	10030483	0.81	0.946104684087093	0.81	0.53874877155386	0.0920587545233605	0.455119953789333	0.0124	0.0161	0.0184	0.0045	0.159	0.0085	0.005	0.0582	0.0023	0.1006	0.1398	0.0229	0.0035	0.1281	0.0166	0.0043	0.0047	0.0044	0.0021	0.0345	0.0166	0.031	0.0791	0.0144	0.1057	0.0017
17	rs12150284	10031090	0.81	0.946104684087093	0.81	0.53874877155386	0.0905022097496186	0.408313077332514	0.0124	0.0161	0.0184	0.0045	0.1589	0.0085	0.005	0.0581	0.0023	0.1006	0.1398	0.0229	0.0035	0.128	0.0166	0.0043	0.0046	0.0044	0.0021	0.0345	0.0166	0.031	0.0793	0.0144	0.1058	0.0017
17	rs9893168	10031571	0.81	0.946104684087093	0.81	0.53874877155386	0.0867311663933131	0.406365794144653	0.0125	0.0161	0.0184	0.0045	0.1597	0.0085	0.005	0.0581	0.0022	0.1006	0.1399	0.0229	0.0035	0.1279	0.0166	0.0043	0.0046	0.0044	0.0021	0.0338	0.0166	0.031	0.0793	0.0144	0.1059	0.0017
17	rs9914258	10031642	0.81	0.946104684087093	0.81	0.53874877155386	0.0821941303501506	0.414561407635708	0.0124	0.0162	0.0184	0.0044	0.1597	0.0085	0.005	0.0581	0.0022	0.1006	0.1399	0.0229	0.0035	0.1279	0.0166	0.0042	0.0046	0.0044	0.0021	0.0338	0.0166	0.031	0.0793	0.0144	0.1058	0.0017
17	rs62066704	10034364	0.82	0.87875982057053	0.82	0.488512084344485	0.0729703679381769	0.43782194431907	0.0125	0.0162	0.0182	0.0042	0.161	0.0084	0.0047	0.0587	0.0022	0.1005	0.1411	0.0224	0.0034	0.127	0.0164	0.0041	0.0045	0.0042	0.0021	0.0336	0.0167	0.03	0.0794	0.0145	0.1064	0.002
17	rs7213007	10035664	0.83	0.81451029553121	0.82	0.488512084344485	0.088866745170763	0.331774910618468	0.0125	0.0162	0.018	0.0037	0.1627	0.0081	0.0042	0.0597	0.0021	0.1	0.1428	0.0218	0.0033	0.1261	0.0163	0.0037	0.0042	0.0042	0.0022	0.0333	0.0171	0.029	0.0797	0.0143	0.1071	0.0021
17	rs76704751	10038984	0.84	0.753316385445839	0.82	0.488512084344485	0.196928781969258	0.491326616287554	0.0125	0.0163	0.0179	0.003	0.1647	0.0079	0.0032	0.0612	0.002	0.0992	0.1454	0.0209	0.003	0.1244	0.0166	0.0031	0.0036	0.0041	0.0022	0.0329	0.0181	0.0275	0.0802	0.014	0.1082	0.0023
17	rs59863157	10041675	0.84	0.753316385445839	0.81	0.53874877155386	0.235057232942957	0.452981416287742	0.0125	0.0163	0.0179	0.0027	0.1652	0.0078	0.0029	0.0616	0.002	0.099	0.1461	0.0207	0.0029	0.1238	0.0167	0.0029	0.0034	0.0041	0.0023	0.0327	0.0185	0.0271	0.0802	0.0139	0.1088	0.0024
17	rs2157696	10044114	0.84	0.753316385445839	0.81	0.53874877155386	0.206641298651142	0.415474777347755	0.0125	0.0163	0.0179	0.0027	0.1653	0.0078	0.0029	0.0618	0.002	0.0988	0.1463	0.0207	0.0029	0.1236	0.0167	0.0028	0.0034	0.004	0.0023	0.0327	0.0186	0.0269	0.0802	0.0139	0.109	0.0024
17	rs11651344	10045023	0.84	0.753316385445839	0.81	0.53874877155386	0.20715773654102	0.303119890231718	0.0125	0.0163	0.0179	0.0027	0.1653	0.0078	0.0028	0.0619	0.002	0.0988	0.1465	0.0207	0.0029	0.1235	0.0167	0.0028	0.0034	0.004	0.0023	0.0327	0.0186	0.0268	0.0801	0.0139	0.1091	0.0024
17	rs117342147	10046122	0.84	0.753316385445839	0.81	0.53874877155386	0.223984874898114	0.343843232318371	0.0125	0.0163	0.0178	0.0027	0.1654	0.0078	0.0028	0.0621	0.002	0.0987	0.1467	0.0206	0.0029	0.1236	0.0167	0.0028	0.0034	0.004	0.0023	0.0327	0.0184	0.0267	0.0801	0.0139	0.1094	0.0024
17	rs7211216	10047107	0.84	0.753316385445839	0.81	0.53874877155386	0.224400446246453	0.257825700739154	0.0125	0.0163	0.0177	0.0026	0.1654	0.0078	0.0027	0.0622	0.002	0.0987	0.1469	0.0205	0.0029	0.1236	0.0166	0.0028	0.0035	0.004	0.0023	0.0328	0.0185	0.0266	0.0801	0.0139	0.1094	0.0024
17	rs36057170	10047189	0.84	0.753316385445839	0.81	0.53874877155386	0.227992091236212	0.250144533136699	0.0125	0.0163	0.0177	0.0027	0.1654	0.0078	0.0027	0.0622	0.002	0.0987	0.147	0.0205	0.0029	0.1236	0.0166	0.0028	0.0035	0.004	0.0023	0.0328	0.0185	0.0266	0.0801	0.0139	0.1094	0.0024
17	rs11870310	10050672	0.84	0.753316385445839	0.81	0.53874877155386	0.127961854250459	0.187280047839955	0.0123	0.0155	0.0179	0.0024	0.1633	0.0073	0.0026	0.0629	0.0018	0.0978	0.1495	0.0215	0.0029	0.1239	0.016	0.0028	0.0035	0.004	0.0022	0.0336	0.0207	0.0253	0.0786	0.0141	0.11	0.0024
17	rs2051669	10050763	0.84	0.753316385445839	0.81	0.53874877155386	0.1201951425807	0.14638762377519	0.0123	0.0155	0.0179	0.0024	0.1632	0.0073	0.0026	0.0629	0.0018	0.0978	0.1495	0.0215	0.003	0.1239	0.016	0.0028	0.0035	0.0039	0.0022	0.0336	0.0207	0.0253	0.0785	0.0141	0.11	0.0024
17	rs77310678	10053424	0.85	0.695135765909148	0.81	0.53874877155386	0.132659959346982	0.133118058492342	0.0123	0.0153	0.018	0.0022	0.1632	0.0074	0.0026	0.0629	0.0019	0.0978	0.1499	0.0217	0.0029	0.1239	0.016	0.0028	0.0035	0.004	0.0022	0.0336	0.0209	0.0252	0.0783	0.0141	0.1103	0.0024
17	rs1024371	10054325	0.85	0.695135765909148	0.81	0.53874877155386	0.134567893460232	0.118493618503065	0.0123	0.0153	0.018	0.0022	0.1632	0.0074	0.0026	0.0629	0.0019	0.0978	0.1499	0.0217	0.0029	0.1239	0.0159	0.0028	0.0036	0.004	0.0023	0.0336	0.021	0.0252	0.0783	0.0141	0.1103	0.0025
17	rs2904905	10059451	0.85	0.695135765909148	0.81	0.53874877155386	0.143196567390143	0.108014202389962	0.0122	0.0151	0.0181	0.0021	0.1633	0.0074	0.0026	0.063	0.0018	0.0978	0.1499	0.0218	0.0029	0.1238	0.0158	0.0028	0.0036	0.004	0.0023	0.0335	0.021	0.0251	0.0782	0.0142	0.1104	0.0025
17	rs9908773	10062453	0.85	0.695135765909148	0.81	0.53874877155386	0.14626335758775	0.0850569180940905	0.0122	0.0151	0.0181	0.0021	0.1633	0.0075	0.0026	0.063	0.0018	0.0978	0.1498	0.0218	0.0029	0.1238	0.0158	0.0028	0.0036	0.004	0.0023	0.0335	0.021	0.0251	0.0782	0.0143	0.1104	0.0025
17	rs9911494	10062585	0.85	0.695135765909148	0.81	0.53874877155386	0.151217681275069	0.0866626688665699	0.0122	0.0151	0.0181	0.0021	0.1633	0.0075	0.0026	0.063	0.0018	0.0978	0.1498	0.0218	0.0029	0.1238	0.0158	0.0028	0.0036	0.004	0.0023	0.0335	0.021	0.025	0.0782	0.0143	0.1104	0.0025
17	rs2904902	10065697	0.84	0.753316385445839	0.81	0.53874877155386	0.143646083152042	0.0802381565494411	0.0122	0.0151	0.0183	0.0021	0.1633	0.0075	0.0026	0.0631	0.0018	0.0977	0.1498	0.0219	0.003	0.1236	0.0158	0.0028	0.0037	0.004	0.0022	0.0335	0.021	0.025	0.0782	0.0143	0.1104	0.0025
17	rs61188621	10065939	0.84	0.753316385445839	0.81	0.53874877155386	0.143903326688307	0.0778716561698616	0.0122	0.0151	0.0184	0.0022	0.1633	0.0075	0.0026	0.063	0.0018	0.0976	0.1498	0.0219	0.003	0.1236	0.0158	0.0028	0.0037	0.004	0.0022	0.0335	0.021	0.025	0.0782	0.0143	0.1103	0.0025
17	rs72810920	10071487	0.84	0.753316385445839	0.81	0.53874877155386	0.150754219292922	0.0796438299997234	0.0123	0.015	0.0185	0.0022	0.1634	0.0076	0.0025	0.0632	0.0019	0.097	0.1499	0.0219	0.003	0.1235	0.0158	0.0029	0.0037	0.004	0.0022	0.0334	0.021	0.025	0.0782	0.0143	0.1104	0.0025
17	rs28597708	10071868	0.84	0.753316385445839	0.81	0.53874877155386	0.152813091641958	0.0774311560206169	0.0123	0.015	0.0185	0.0022	0.1634	0.0076	0.0025	0.0632	0.0019	0.097	0.1498	0.0219	0.003	0.1235	0.0158	0.0029	0.0037	0.004	0.0022	0.0334	0.021	0.025	0.0782	0.0143	0.1104	0.0025
17	rs76895266	10078260	0.85	0.695135765909148	0.81	0.53874877155386	0.15908894174142	0.0751715551245121	0.0123	0.0149	0.0185	0.0022	0.1636	0.0076	0.0025	0.0633	0.0019	0.0966	0.1498	0.022	0.003	0.1232	0.0158	0.0029	0.0037	0.004	0.0022	0.0335	0.0211	0.025	0.0779	0.0145	0.1108	0.0025
17	rs4636944	10080169	0.85	0.695135765909148	0.81	0.53874877155386	0.172195085408896	0.0711597208539479	0.0123	0.0148	0.0186	0.0022	0.1638	0.0077	0.0024	0.0633	0.0019	0.0964	0.15	0.022	0.003	0.123	0.0158	0.0029	0.0037	0.004	0.0022	0.0333	0.0211	0.025	0.0778	0.0145	0.1111	0.0025
17	rs8081398	10080381	0.85	0.695135765909148	0.81	0.53874877155386	0.173377461879135	0.0705234598699202	0.0123	0.0148	0.0186	0.0022	0.1638	0.0077	0.0024	0.0633	0.0019	0.0963	0.15	0.022	0.003	0.1229	0.0158	0.0029	0.0037	0.004	0.0022	0.0333	0.0211	0.025	0.0778	0.0145	0.1111	0.0025
17	rs9899278	10081098	0.85	0.695135765909148	0.81	0.53874877155386	0.179579597803949	0.0678632666738902	0.0124	0.0147	0.0186	0.0022	0.1636	0.0077	0.0024	0.0632	0.002	0.0961	0.15	0.022	0.003	0.1225	0.0159	0.003	0.0037	0.004	0.0022	0.0334	0.0213	0.025	0.0777	0.0145	0.1114	0.0025
17	rs79910491	10081446	0.85	0.695135765909148	0.81	0.53874877155386	0.185497067690653	0.0655878312910603	0.0124	0.0147	0.0187	0.0022	0.1637	0.0078	0.0024	0.063	0.002	0.0961	0.15	0.0221	0.003	0.1224	0.016	0.003	0.0037	0.004	0.0022	0.0334	0.0213	0.025	0.0777	0.0145	0.1115	0.0025
17	rs17810641	10081621	0.85	0.695135765909148	0.81	0.53874877155386	0.185422417263496	0.0636827564770912	0.0124	0.0147	0.0187	0.0022	0.1637	0.0078	0.0024	0.0629	0.002	0.0961	0.15	0.0221	0.003	0.1223	0.016	0.003	0.0037	0.004	0.0022	0.0334	0.0214	0.0251	0.0777	0.0145	0.1115	0.0025
17	rs79666594	10083238	0.85	0.695135765909148	0.81	0.53874877155386	0.177098136109202	0.0767723215417254	0.0123	0.0146	0.0187	0.0024	0.1642	0.0078	0.0025	0.063	0.0021	0.0956	0.149	0.022	0.003	0.1226	0.0161	0.0032	0.004	0.0041	0.0021	0.0335	0.0218	0.0249	0.0771	0.0146	0.1118	0.0025
17	rs8068974	10084339	0.85	0.695135765909148	0.81	0.53874877155386	0.161558297697988	0.0781658893693271	0.0121	0.0146	0.0191	0.0027	0.165	0.008	0.0027	0.0629	0.0021	0.095	0.147	0.0218	0.0029	0.1228	0.0162	0.0036	0.0044	0.0041	0.002	0.0336	0.0223	0.0246	0.0765	0.0146	0.1123	0.0024
17	rs8068982	10084353	0.85	0.695135765909148	0.8	0.592267592767429	0.162351827096947	0.0830856120545748	0.0121	0.0146	0.0191	0.0027	0.1651	0.008	0.0027	0.0629	0.0021	0.095	0.147	0.0218	0.0029	0.1227	0.0162	0.0036	0.0045	0.0041	0.002	0.0336	0.0223	0.0246	0.0765	0.0146	0.1123	0.0024
17	rs61410609	10084782	0.85	0.695135765909148	0.8	0.592267592767429	0.141980689170931	0.0979927276923974	0.012	0.0145	0.0193	0.003	0.1649	0.0081	0.0029	0.0629	0.0021	0.0956	0.1466	0.0217	0.0029	0.1226	0.0163	0.0037	0.0047	0.0041	0.002	0.0334	0.0226	0.0244	0.0759	0.0147	0.1119	0.0024
17	rs74680803	10086870	0.85	0.695135765909148	0.8	0.592267592767429	0.120599590572218	0.134206170372496	0.0116	0.0135	0.0207	0.0031	0.166	0.0081	0.0034	0.0629	0.0021	0.0987	0.1455	0.0214	0.0027	0.1217	0.0176	0.0038	0.005	0.0038	0.0018	0.0332	0.0234	0.0239	0.0734	0.0144	0.1113	0.0022
17	rs62064621	10087897	0.86	0.639923359357885	0.8	0.592267592767429	0.124424321675664	0.142191606047138	0.0116	0.0133	0.0209	0.0031	0.1662	0.0081	0.0035	0.0629	0.0021	0.099	0.1453	0.0213	0.0027	0.1217	0.0178	0.0038	0.005	0.0038	0.0018	0.0331	0.0236	0.0238	0.0731	0.0143	0.1112	0.0021
17	rs4368195	10093966	0.86	0.639923359357885	0.79	0.649136622646432	0.163043705867956	0.206719395934027	0.0114	0.0126	0.0218	0.0032	0.1672	0.0081	0.0037	0.0628	0.0021	0.0993	0.1451	0.021	0.0026	0.1215	0.0185	0.0039	0.0052	0.0037	0.0018	0.0328	0.0238	0.0236	0.0722	0.014	0.1111	0.0021
17	rs35376838	10095871	0.86	0.639923359357885	0.79	0.649136622646432	0.171409445021082	0.28691292025268	0.0114	0.0126	0.0218	0.0032	0.1675	0.0082	0.0038	0.0626	0.0021	0.1001	0.1445	0.0209	0.0025	0.1217	0.0187	0.0039	0.0052	0.0037	0.0017	0.033	0.024	0.0234	0.0716	0.0138	0.1113	0.0021
17	rs72810961	10095977	0.86	0.639923359357885	0.79	0.649136622646432	0.170768201639134	0.29138123765663	0.0114	0.0126	0.0218	0.0032	0.1675	0.0082	0.0038	0.0626	0.0021	0.1001	0.1445	0.0209	0.0025	0.1218	0.0187	0.004	0.0052	0.0037	0.0017	0.033	0.0241	0.0234	0.0716	0.0138	0.1113	0.0021
17	rs4791936	10096972	0.86	0.639923359357885	0.79	0.649136622646432	0.177534590790224	0.310301585774681	0.0113	0.0126	0.0218	0.0032	0.1675	0.0082	0.0039	0.0627	0.0021	0.1004	0.1443	0.0208	0.0024	0.1218	0.0188	0.004	0.0052	0.0036	0.0017	0.0331	0.0241	0.0234	0.0715	0.0137	0.111	0.0021
17	rs72810968	10102743	0.86	0.639923359357885	0.79	0.649136622646432	0.224192606865423	0.454718775854513	0.0114	0.0126	0.022	0.0031	0.1675	0.0082	0.004	0.0623	0.0021	0.1016	0.1451	0.0196	0.002	0.1218	0.0191	0.004	0.0053	0.0035	0.0014	0.0332	0.0246	0.0234	0.0714	0.0137	0.1103	0.0021
17	rs8072628	10102821	0.86	0.639923359357885	0.79	0.649136622646432	0.224774827799958	0.424375768382391	0.0114	0.0126	0.022	0.0031	0.1675	0.0082	0.004	0.0623	0.0021	0.1016	0.1451	0.0196	0.002	0.1218	0.0192	0.004	0.0053	0.0035	0.0014	0.0332	0.0247	0.0234	0.0714	0.0137	0.1103	0.0021
17	rs62058039	10103771	0.86	0.639923359357885	0.79	0.649136622646432	0.235398684605054	0.415474777347755	0.0114	0.0126	0.022	0.003	0.1674	0.0081	0.0039	0.0623	0.0021	0.1019	0.1451	0.0195	0.002	0.1218	0.0193	0.004	0.0052	0.0035	0.0014	0.0332	0.0248	0.0233	0.0714	0.0137	0.1103	0.0021
17	rs8067942	10104105	0.86	0.639923359357885	0.79	0.649136622646432	0.25379848030037	0.423194769970787	0.0114	0.0125	0.022	0.003	0.1674	0.0081	0.0039	0.0622	0.0021	0.102	0.145	0.0194	0.002	0.1219	0.0193	0.004	0.0052	0.0035	0.0014	0.0332	0.0249	0.0234	0.0712	0.0136	0.1102	0.0021
17	rs75425361	10108102	0.87	0.587631181685492	0.79	0.649136622646432	0.265513127449848	0.500077873694875	0.0116	0.0118	0.022	0.003	0.1664	0.0079	0.0042	0.0628	0.0022	0.1029	0.1452	0.0185	0.002	0.1226	0.0191	0.004	0.006	0.0037	0.0014	0.0334	0.025	0.0238	0.0712	0.0133	0.1091	0.0018
17	rs58916744	10108472	0.87	0.587631181685492	0.79	0.649136622646432	0.273420708873403	0.473538627921663	0.0116	0.0118	0.0221	0.003	0.1664	0.0079	0.0042	0.0628	0.0022	0.1029	0.1452	0.0184	0.002	0.1226	0.0191	0.004	0.0061	0.0037	0.0014	0.0334	0.025	0.0238	0.0712	0.0133	0.1091	0.0018
17	rs17688231	10118793	0.86	0.639923359357885	0.79	0.649136622646432	0.419015774005494	0.591654959917611	0.0118	0.0111	0.0223	0.003	0.1659	0.0076	0.0044	0.0634	0.0023	0.1041	0.1454	0.0175	0.002	0.1231	0.0189	0.004	0.0068	0.0039	0.0014	0.0336	0.0248	0.0238	0.0713	0.0127	0.1084	0.0015
17	rs74252946	10125196	0.86	0.639923359357885	0.79	0.649136622646432	0.428670901666377	0.530038544089094	0.0118	0.011	0.0223	0.003	0.166	0.0075	0.0043	0.0634	0.0023	0.1043	0.1455	0.0174	0.002	0.1232	0.0186	0.004	0.0068	0.0039	0.0014	0.0337	0.0249	0.0237	0.0713	0.0127	0.1085	0.0015
17	rs72810993	10125301	0.86	0.639923359357885	0.79	0.649136622646432	0.428670901666377	0.529482328127282	0.0118	0.011	0.0223	0.003	0.166	0.0075	0.0043	0.0634	0.0023	0.1043	0.1455	0.0174	0.002	0.1232	0.0186	0.004	0.0068	0.0039	0.0014	0.0337	0.0249	0.0237	0.0713	0.0127	0.1085	0.0015
17	rs4791947	10125649	0.86	0.639923359357885	0.79	0.649136622646432	0.428144629460659	0.531151413016534	0.0118	0.0109	0.0223	0.003	0.1661	0.0075	0.0043	0.0634	0.0023	0.1043	0.1455	0.0174	0.002	0.1233	0.0186	0.004	0.0068	0.0039	0.0014	0.0337	0.0248	0.0237	0.0714	0.0127	0.1085	0.0015
17	rs17688623	10127796	0.86	0.639923359357885	0.79	0.649136622646432	0.428612411140697	0.549737300390044	0.0118	0.0109	0.0223	0.003	0.1661	0.0075	0.0043	0.0634	0.0023	0.1043	0.1455	0.0174	0.002	0.1233	0.0186	0.004	0.0068	0.0039	0.0014	0.0338	0.0248	0.0237	0.0714	0.0127	0.1085	0.0015
17	rs2009393	10128504	0.86	0.639923359357885	0.79	0.649136622646432	0.427268221900348	0.551281530694695	0.0118	0.0109	0.0223	0.003	0.1661	0.0075	0.0042	0.0634	0.0023	0.1043	0.1455	0.0174	0.0021	0.1234	0.0185	0.004	0.0068	0.0039	0.0014	0.0338	0.0248	0.0237	0.0714	0.0127	0.1085	0.0015
17	rs76185516	10129086	0.86	0.639923359357885	0.79	0.649136622646432	0.429431638697491	0.58139029756892	0.0118	0.0109	0.0223	0.003	0.166	0.0075	0.0043	0.0634	0.0023	0.1043	0.1454	0.0174	0.0021	0.1234	0.0184	0.004	0.0069	0.0039	0.0014	0.0338	0.0248	0.0237	0.0715	0.0127	0.1085	0.0015
17	rs28507485	10129965	0.86	0.639923359357885	0.79	0.649136622646432	0.435423687755317	0.599668246421217	0.0118	0.0109	0.0223	0.003	0.166	0.0075	0.0043	0.0634	0.0023	0.1044	0.1453	0.0174	0.0021	0.1236	0.0183	0.004	0.0069	0.0039	0.0014	0.0338	0.0248	0.0236	0.0716	0.0127	0.1086	0.0015
17	rs1978217	10135410	0.86	0.639923359357885	0.79	0.649136622646432	0.448427500040699	0.582244032971073	0.0117	0.0109	0.0223	0.0031	0.1659	0.0076	0.0043	0.0636	0.0023	0.1044	0.1453	0.0174	0.0021	0.1236	0.0182	0.004	0.007	0.004	0.0014	0.0338	0.0248	0.0236	0.0715	0.0126	0.1084	0.0015
17	rs12453503	10140009	0.86	0.639923359357885	0.79	0.649136622646432	0.454006616185664	0.545811355570386	0.0117	0.0109	0.0223	0.0031	0.166	0.0076	0.0043	0.0636	0.0023	0.1044	0.1453	0.0174	0.0021	0.1236	0.0181	0.0039	0.007	0.004	0.0014	0.0338	0.0247	0.0235	0.0716	0.0126	0.1084	0.0015
17	rs16943145	10147916	0.86	0.639923359357885	0.79	0.649136622646432	0.466667876586748	0.578973023438057	0.0117	0.0109	0.0223	0.0031	0.1659	0.0077	0.0044	0.0636	0.0023	0.1043	0.1453	0.0173	0.0022	0.1236	0.0181	0.004	0.007	0.004	0.0014	0.0339	0.0247	0.0234	0.0716	0.0126	0.1082	0.0015
17	rs4791955	10148724	0.86	0.639923359357885	0.79	0.649136622646432	0.465570738901296	0.578830906604055	0.0117	0.0108	0.0223	0.0031	0.1659	0.0077	0.0044	0.0636	0.0023	0.1043	0.1454	0.0173	0.0022	0.1236	0.0181	0.004	0.007	0.004	0.0014	0.0339	0.0247	0.0234	0.0716	0.0126	0.1081	0.0015
17	rs9901256	10151176	0.87	0.587631181685492	0.79	0.649136622646432	0.483089542670323	0.534354148285541	0.0113	0.0107	0.0224	0.0035	0.1656	0.0081	0.0051	0.0649	0.0024	0.1034	0.1445	0.017	0.0024	0.1241	0.0176	0.0042	0.0075	0.0041	0.0016	0.0343	0.0251	0.0228	0.0718	0.0126	0.1063	0.0018
17	rs7207645	10152676	0.87	0.587631181685492	0.79	0.649136622646432	0.570816278121991	0.586374669308696	0.0113	0.0107	0.0222	0.0039	0.1656	0.0088	0.0057	0.0653	0.0025	0.1022	0.1438	0.0169	0.0027	0.1247	0.0171	0.0045	0.0082	0.0042	0.0017	0.0345	0.0254	0.0226	0.0714	0.0127	0.1043	0.002
17	rs72812844	10153190	0.87	0.587631181685492	0.79	0.649136622646432	0.597966898799367	0.603253893533817	0.0113	0.0106	0.0221	0.004	0.1656	0.009	0.0059	0.0655	0.0026	0.1018	0.1436	0.0169	0.0028	0.1249	0.017	0.0046	0.0084	0.0042	0.0017	0.0346	0.0255	0.0225	0.0713	0.0128	0.1037	0.0021
17	rs117392919	10153352	0.87	0.587631181685492	0.79	0.649136622646432	0.609890359568937	0.620535189305305	0.0113	0.0106	0.0221	0.004	0.1656	0.0091	0.0059	0.0655	0.0026	0.1017	0.1434	0.0168	0.0028	0.1249	0.017	0.0047	0.0085	0.0042	0.0017	0.0347	0.0256	0.0224	0.0713	0.0128	0.1036	0.0021
17	rs78059651	10153888	0.87	0.587631181685492	0.79	0.649136622646432	0.656224274292279	0.650027444196401	0.0113	0.0106	0.0221	0.0042	0.1657	0.0093	0.0061	0.0656	0.0026	0.1012	0.1432	0.0167	0.0029	0.1251	0.0168	0.0048	0.0087	0.0042	0.0018	0.0348	0.0257	0.0223	0.0712	0.0129	0.1029	0.0022
17	rs882064	10154763	0.87	0.587631181685492	0.79	0.649136622646432	0.755123911541133	0.700860059870864	0.0114	0.0106	0.022	0.0044	0.1659	0.0097	0.0064	0.0659	0.0027	0.1006	0.143	0.0166	0.003	0.1252	0.0167	0.005	0.009	0.0042	0.0018	0.035	0.0259	0.0222	0.0709	0.013	0.1017	0.0023
17	rs886897	10155277	0.87	0.587631181685492	0.79	0.649136622646432	0.840562801274102	0.715156964413783	0.0114	0.0106	0.022	0.0045	0.166	0.01	0.0066	0.066	0.0027	0.1003	0.1428	0.0166	0.0031	0.1253	0.0166	0.0051	0.0092	0.0042	0.0019	0.0351	0.026	0.0221	0.0707	0.013	0.1009	0.0024
17	rs73280178	10156086	0.87	0.587631181685492	0.79	0.649136622646432	0.871289594884406	0.783767218326635	0.0116	0.0107	0.022	0.0047	0.1659	0.0101	0.0069	0.0663	0.0027	0.1001	0.1428	0.0165	0.0032	0.1251	0.0165	0.0052	0.0095	0.0042	0.0019	0.0349	0.0263	0.0219	0.0707	0.013	0.0997	0.0024
17	rs57426349	10158810	0.87	0.587631181685492	0.79	0.649136622646432	1.24661788858889	1.10447201451108	0.012	0.0108	0.0222	0.0054	0.1643	0.0109	0.0079	0.068	0.0028	0.1002	0.1427	0.0161	0.0033	0.1239	0.0163	0.0058	0.0106	0.0042	0.0019	0.0348	0.0273	0.0211	0.0711	0.0129	0.0959	0.0026
17	rs58250727	10159435	0.87	0.587631181685492	0.79	0.649136622646432	1.21984713724996	1.22646079830616	0.0122	0.0108	0.0224	0.0055	0.1645	0.0111	0.008	0.0683	0.0028	0.099	0.1425	0.0159	0.0033	0.1235	0.0163	0.0068	0.0108	0.0044	0.0019	0.0349	0.0275	0.0211	0.0711	0.0129	0.0952	0.0026
17	rs9900188	10161919	0.86	0.639923359357885	0.79	0.649136622646432	1.3732608458594	1.75053983387096	0.0122	0.0107	0.0232	0.0058	0.1622	0.0117	0.0083	0.0685	0.0027	0.0981	0.142	0.0156	0.0034	0.1231	0.0158	0.0096	0.0112	0.0043	0.0019	0.0352	0.0281	0.0211	0.0717	0.0128	0.0933	0.0027
17	rs12938237	10162050	0.86	0.639923359357885	0.79	0.649136622646432	1.40164700065215	1.75810701948035	0.0122	0.0107	0.0232	0.0058	0.1622	0.0117	0.0083	0.0685	0.0027	0.0981	0.1419	0.0156	0.0034	0.1231	0.0158	0.0097	0.0112	0.0043	0.0019	0.0352	0.0281	0.0211	0.0717	0.0128	0.0932	0.0027
17	rs55667129	10167735	0.86	0.639923359357885	0.79	0.649136622646432	1.36947303735708	1.79089401834858	0.0122	0.0107	0.0233	0.006	0.1621	0.0118	0.0084	0.0686	0.0027	0.0978	0.1417	0.0156	0.0034	0.123	0.0158	0.0098	0.0113	0.0043	0.0019	0.0352	0.0281	0.0212	0.0717	0.0128	0.0931	0.0027
17	rs4791962	10168780	0.86	0.639923359357885	0.79	0.649136622646432	1.38562262383418	1.87004091152532	0.0123	0.0107	0.0234	0.0062	0.1621	0.0119	0.0086	0.0688	0.0027	0.0973	0.1412	0.0157	0.0034	0.1232	0.0158	0.0099	0.0113	0.0044	0.0018	0.0352	0.0281	0.0211	0.0716	0.0128	0.0929	0.0028
17	rs117936042	10169133	0.86	0.639923359357885	0.79	0.649136622646432	1.34085284759128	1.8783909683815	0.0122	0.0107	0.0235	0.0062	0.162	0.012	0.0086	0.0688	0.0027	0.0973	0.1408	0.0157	0.0034	0.1231	0.0159	0.01	0.0114	0.0044	0.0018	0.0352	0.0281	0.0211	0.0717	0.0128	0.0928	0.0027
17	rs71358290	10171168	0.86	0.639923359357885	0.79	0.649136622646432	1.4773930823262	2.02614744342186	0.0121	0.0106	0.0241	0.0064	0.1616	0.0122	0.0088	0.0691	0.0026	0.0974	0.139	0.0158	0.0034	0.1229	0.0165	0.0103	0.0119	0.0043	0.0018	0.035	0.0282	0.021	0.072	0.0129	0.0928	0.0026
17	rs7211274	10171880	0.86	0.639923359357885	0.79	0.649136622646432	1.610790463807	2.06786850177914	0.0121	0.0106	0.0242	0.0064	0.1616	0.0123	0.0088	0.0692	0.0026	0.0973	0.1387	0.0158	0.0034	0.1229	0.0166	0.0104	0.012	0.0043	0.0018	0.0349	0.0282	0.0209	0.0721	0.0128	0.0928	0.0026
17	rs2320555	10173288	0.86	0.639923359357885	0.8	0.592267592767429	1.50554611064446	2.07291149280583	0.0121	0.0106	0.0242	0.0064	0.1615	0.0123	0.0089	0.0692	0.0025	0.0973	0.1384	0.0159	0.0034	0.1229	0.0166	0.0104	0.012	0.0043	0.0018	0.0349	0.0282	0.021	0.0721	0.0129	0.0927	0.0026
17	rs17762691	10178448	0.86	0.639923359357885	0.8	0.592267592767429	1.38991509764046	2.09887264737986	0.0123	0.0107	0.0242	0.0066	0.1616	0.0124	0.0089	0.0692	0.0025	0.0977	0.1371	0.0156	0.0034	0.1231	0.0168	0.0106	0.0119	0.0043	0.0017	0.0348	0.0283	0.021	0.0723	0.0129	0.0928	0.0026
17	rs73283624	10179073	0.86	0.639923359357885	0.8	0.592267592767429	1.29892278426074	2.0667880745308	0.0124	0.0107	0.0242	0.0066	0.1616	0.0124	0.009	0.0691	0.0024	0.0978	0.1368	0.0157	0.0035	0.1231	0.0168	0.0106	0.0117	0.0043	0.0017	0.0348	0.0284	0.021	0.0724	0.013	0.0926	0.0026
17	rs4791965	10179681	0.86	0.639923359357885	0.8	0.592267592767429	1.249522898922	2.05724758668077	0.0124	0.0107	0.0242	0.0066	0.1617	0.0124	0.0089	0.069	0.0024	0.0978	0.1365	0.0158	0.0035	0.1232	0.0169	0.0106	0.0116	0.0043	0.0016	0.0348	0.0285	0.0209	0.0724	0.013	0.0925	0.0026
17	rs2051987	10180193	0.86	0.639923359357885	0.8	0.592267592767429	1.20733248764874	2.04249852726785	0.0124	0.0107	0.0242	0.0066	0.1618	0.0124	0.0089	0.0691	0.0024	0.0979	0.1364	0.0158	0.0035	0.1232	0.0169	0.0107	0.0115	0.0042	0.0016	0.0348	0.0285	0.0209	0.0724	0.013	0.0924	0.0026
17	rs72814704	10182260	0.86	0.639923359357885	0.8	0.592267592767429	1.14787444645632	2.10031619057917	0.0126	0.0107	0.0242	0.0067	0.1623	0.0124	0.009	0.0691	0.0023	0.0978	0.136	0.0158	0.0034	0.1237	0.0168	0.0106	0.0116	0.0043	0.0016	0.0348	0.0286	0.0205	0.0728	0.0129	0.0919	0.0026
17	rs34793094	10183031	0.86	0.639923359357885	0.8	0.592267592767429	1.17567072042958	2.13952207902357	0.0127	0.0106	0.0241	0.0068	0.1626	0.0123	0.009	0.0691	0.0023	0.0978	0.1356	0.0159	0.0033	0.1241	0.0168	0.0106	0.0116	0.0043	0.0016	0.0348	0.0286	0.0203	0.0731	0.0127	0.0916	0.0026
17	rs4791968	10184965	0.86	0.639923359357885	0.8	0.592267592767429	1.45399869155805	2.27245826191864	0.0131	0.0105	0.0239	0.0069	0.163	0.0127	0.0091	0.0693	0.0025	0.0982	0.1335	0.0159	0.0036	0.1248	0.0168	0.0108	0.0117	0.0046	0.0019	0.0349	0.0287	0.0196	0.0732	0.0123	0.0905	0.0028
17	rs9893651	10185972	0.86	0.639923359357885	0.8	0.592267592767429	1.40929241892321	2.23257863444327	0.0132	0.0105	0.0238	0.0069	0.1628	0.0126	0.0092	0.0691	0.0025	0.0981	0.1335	0.0159	0.0036	0.1256	0.0171	0.0107	0.0118	0.0046	0.0019	0.035	0.0286	0.0195	0.073	0.0123	0.0901	0.0029
17	rs9913265	10188067	0.86	0.639923359357885	0.8	0.592267592767429	1.38747558378009	2.07849671548524	0.0133	0.0105	0.0238	0.0068	0.1625	0.0125	0.0092	0.069	0.0026	0.0978	0.1331	0.0162	0.0038	0.1263	0.0175	0.0105	0.0118	0.0046	0.002	0.0353	0.0282	0.0197	0.0724	0.0126	0.09	0.003
17	rs78392151	10189354	0.86	0.639923359357885	0.8	0.592267592767429	1.35484447437062	2.05886725258344	0.0133	0.0105	0.0238	0.0068	0.1625	0.0125	0.0092	0.0689	0.0026	0.0978	0.1331	0.0163	0.0038	0.1263	0.0175	0.0105	0.0119	0.0046	0.002	0.0353	0.0281	0.0197	0.0724	0.0127	0.0899	0.003
17	rs118117322	10193619	0.86	0.639923359357885	0.8	0.592267592767429	1.33142747979288	1.97093867987776	0.0133	0.0105	0.0238	0.0067	0.1624	0.0123	0.0091	0.0689	0.0025	0.0979	0.1333	0.0163	0.0038	0.1263	0.0176	0.0103	0.0119	0.0046	0.002	0.0353	0.028	0.0198	0.0724	0.0127	0.0899	0.003
17	rs73977109	10197721	0.86	0.639923359357885	0.8	0.592267592767429	1.34653939136251	1.90008994803415	0.0133	0.0105	0.0239	0.0067	0.1622	0.0122	0.009	0.0689	0.0025	0.098	0.1336	0.0163	0.0039	0.1262	0.0176	0.0102	0.0119	0.0046	0.002	0.0353	0.0278	0.0199	0.0724	0.0128	0.0899	0.0031
17	rs72814722	10198473	0.86	0.639923359357885	0.8	0.592267592767429	1.34277947321584	1.89083692123838	0.0133	0.0106	0.0239	0.0067	0.1622	0.0122	0.009	0.0689	0.0025	0.098	0.1337	0.0163	0.0039	0.1262	0.0176	0.0102	0.0119	0.0046	0.002	0.0353	0.0278	0.0199	0.0724	0.0128	0.0899	0.0031
17	rs4791973	10198585	0.86	0.639923359357885	0.8	0.592267592767429	1.3475041108459	1.89243795288088	0.0133	0.0106	0.0239	0.0067	0.1622	0.0122	0.009	0.0689	0.0025	0.098	0.1337	0.0163	0.0039	0.1262	0.0176	0.0102	0.0119	0.0046	0.002	0.0352	0.0278	0.0199	0.0724	0.0128	0.0899	0.0031
17	rs1122540	10200522	0.86	0.639923359357885	0.8	0.592267592767429	1.34258676372141	1.8640037256076	0.0133	0.0106	0.024	0.0067	0.162	0.0121	0.0089	0.0689	0.0025	0.098	0.1338	0.0163	0.0039	0.1261	0.0176	0.0102	0.012	0.0047	0.0021	0.0352	0.0278	0.0199	0.0723	0.0128	0.09	0.0031
17	rs76865302	10204401	0.86	0.639923359357885	0.8	0.592267592767429	1.17146180508251	1.8016658009158	0.0134	0.0107	0.0239	0.0066	0.1616	0.012	0.009	0.069	0.0025	0.0981	0.134	0.0163	0.004	0.1262	0.0175	0.0099	0.0119	0.0047	0.0021	0.0354	0.0275	0.0199	0.0724	0.0129	0.0897	0.0032
17	rs3744550	10206595	0.86	0.639923359357885	0.8	0.592267592767429	1.10296541675612	1.69420294323542	0.0135	0.0108	0.0238	0.0066	0.1612	0.0118	0.009	0.069	0.0025	0.0981	0.1341	0.0165	0.004	0.1266	0.0175	0.0094	0.012	0.0047	0.0021	0.0358	0.0271	0.0201	0.0726	0.013	0.0895	0.0032
17	rs9908029	10208745	0.86	0.639923359357885	0.8	0.592267592767429	1.13123230814647	1.42800551449726	0.0138	0.0112	0.0235	0.0067	0.1607	0.0114	0.009	0.0688	0.0027	0.0983	0.1336	0.0171	0.0041	0.1273	0.0175	0.0082	0.012	0.0049	0.0022	0.0363	0.0261	0.0206	0.0731	0.0133	0.0885	0.0034
17	rs116935297	10209778	0.86	0.639923359357885	0.8	0.592267592767429	1.0939623251448	1.43550964370311	0.014	0.0114	0.0233	0.0066	0.1605	0.0113	0.009	0.0689	0.0026	0.0984	0.1334	0.0171	0.0042	0.1285	0.0174	0.0082	0.0119	0.0048	0.0022	0.0364	0.0261	0.0207	0.0731	0.0132	0.0878	0.0034
17	rs35069886	10212964	0.86	0.639923359357885	0.8	0.592267592767429	1.0611452429623	1.4587443415346	0.0141	0.0115	0.0231	0.0064	0.1603	0.0111	0.009	0.0689	0.0026	0.0984	0.1333	0.0171	0.0042	0.1296	0.0174	0.0082	0.0118	0.0048	0.0022	0.0365	0.0261	0.0208	0.0732	0.0131	0.0871	0.0034
17	rs4451985	10217233	0.86	0.639923359357885	0.8	0.592267592767429	1.08348117776858	1.43909340881074	0.0141	0.0115	0.0231	0.0064	0.1603	0.0111	0.009	0.069	0.0026	0.0985	0.1332	0.0171	0.0042	0.1299	0.0174	0.0082	0.0118	0.0047	0.0022	0.0365	0.0261	0.0208	0.0732	0.0131	0.0869	0.0034
17	rs62061561	10218277	0.86	0.639923359357885	0.8	0.592267592767429	1.09262774161445	1.43909340881074	0.0141	0.0115	0.0231	0.0064	0.1603	0.0111	0.009	0.069	0.0026	0.0985	0.1332	0.0171	0.0042	0.1299	0.0174	0.0082	0.0118	0.0047	0.0022	0.0366	0.0261	0.0208	0.0732	0.0131	0.0869	0.0034
17	rs17690195	10219113	0.86	0.639923359357885	0.8	0.592267592767429	1.09993139132983	1.43226844022645	0.0141	0.0115	0.0231	0.0064	0.1603	0.0111	0.009	0.0689	0.0026	0.0985	0.1332	0.0171	0.0042	0.13	0.0174	0.0082	0.0118	0.0047	0.0022	0.0366	0.0261	0.0208	0.0732	0.0131	0.087	0.0034
17	rs2240577	10219366	0.86	0.639923359357885	0.8	0.592267592767429	1.10823823179436	1.43175678008556	0.0141	0.0115	0.0231	0.0064	0.1603	0.0111	0.009	0.0689	0.0026	0.0985	0.1333	0.0171	0.0042	0.13	0.0175	0.0082	0.0118	0.0047	0.0022	0.0365	0.026	0.0208	0.0732	0.0131	0.087	0.0034
17	rs16943288	10220349	0.86	0.639923359357885	0.8	0.592267592767429	1.09743528181743	1.4423371101839	0.0141	0.0115	0.023	0.0064	0.1603	0.0111	0.009	0.0689	0.0026	0.0985	0.1333	0.0171	0.0042	0.13	0.0175	0.0082	0.0118	0.0047	0.0022	0.0365	0.026	0.0208	0.0732	0.0131	0.087	0.0034
17	rs71358293	10220598	0.86	0.639923359357885	0.8	0.592267592767429	1.09618807454015	1.44746114847463	0.0141	0.0115	0.023	0.0064	0.1603	0.0111	0.009	0.0689	0.0026	0.0985	0.1333	0.0171	0.0042	0.13	0.0175	0.0082	0.0118	0.0047	0.0022	0.0365	0.026	0.0208	0.0732	0.0131	0.0869	0.0034
17	rs2074872	10222061	0.86	0.639923359357885	0.8	0.592267592767429	1.07976033590237	1.47963809580769	0.0141	0.0115	0.023	0.0063	0.1602	0.0111	0.009	0.0689	0.0026	0.0985	0.1335	0.0172	0.0042	0.1301	0.0174	0.0082	0.0117	0.0047	0.0022	0.0366	0.026	0.0207	0.0733	0.0131	0.0869	0.0034
17	rs16943303	10223022	0.86	0.639923359357885	0.8	0.592267592767429	1.05508608179275	1.53863110455304	0.0142	0.0115	0.0229	0.0064	0.1601	0.0111	0.009	0.0688	0.0026	0.0985	0.1335	0.0172	0.0042	0.13	0.0175	0.0082	0.0117	0.0047	0.0022	0.0366	0.026	0.0207	0.0733	0.0131	0.0869	0.0034
17	rs2074877	10223714	0.86	0.639923359357885	0.8	0.592267592767429	1.00324883812761	1.65959089801407	0.0142	0.0116	0.0229	0.0063	0.1601	0.0109	0.0089	0.0687	0.0026	0.0984	0.1336	0.0172	0.0042	0.1301	0.0175	0.0082	0.0117	0.0048	0.0022	0.0365	0.026	0.0206	0.0734	0.0131	0.087	0.0034
17	rs62058070	10225047	0.87	0.587631181685492	0.8	0.592267592767429	0.446575325359016	1.0119581022159	0.0152	0.0117	0.0216	0.0062	0.1588	0.0094	0.0081	0.0694	0.0024	0.0972	0.1353	0.0175	0.0041	0.1339	0.0173	0.0076	0.0104	0.0043	0.0022	0.036	0.026	0.0211	0.0738	0.014	0.0874	0.0033
17	rs116959643	10226337	0.86	0.639923359357885	0.8	0.592267592767429	0.155224788984115	0.610728269619797	0.0165	0.0121	0.0194	0.006	0.157	0.0073	0.0067	0.0682	0.0021	0.0949	0.1383	0.0181	0.0037	0.1395	0.0167	0.007	0.0087	0.0035	0.0019	0.0356	0.0265	0.0218	0.0752	0.016	0.0886	0.0031
17	rs1859999	10228815	0.85	0.695135765909148	0.79	0.649136622646432	0.142908036774497	0.916320242708013	0.0173	0.0122	0.0183	0.0058	0.1561	0.0063	0.0061	0.0673	0.0019	0.0945	0.1387	0.0185	0.0035	0.1422	0.0166	0.0066	0.0078	0.0031	0.0018	0.0354	0.0265	0.0222	0.0759	0.0169	0.0895	0.003
17	rs72814750	10232934	0.85	0.695135765909148	0.79	0.649136622646432	0.107608541242039	0.633280762391563	0.0173	0.0122	0.0183	0.0058	0.1563	0.0063	0.0061	0.0673	0.0019	0.0946	0.1387	0.0186	0.0035	0.1424	0.0166	0.0066	0.0077	0.003	0.0018	0.0355	0.0265	0.0222	0.0758	0.017	0.0896	0.003
17	rs9903582	10234834	0.85	0.695135765909148	0.79	0.649136622646432	0.104959945343049	0.585091995670587	0.0173	0.0122	0.0183	0.0058	0.1563	0.0063	0.0061	0.0673	0.0019	0.0946	0.1387	0.0186	0.0035	0.1425	0.0166	0.0066	0.0077	0.003	0.0018	0.0355	0.0265	0.0222	0.0758	0.017	0.0896	0.003
17	rs73281983	10235601	0.85	0.695135765909148	0.79	0.649136622646432	0.104721194126204	0.575422635737507	0.0173	0.0122	0.0183	0.0058	0.1563	0.0063	0.006	0.0673	0.0019	0.0946	0.1387	0.0186	0.0035	0.1425	0.0166	0.0066	0.0077	0.003	0.0018	0.0355	0.0265	0.0222	0.0758	0.017	0.0896	0.003
17	rs9909522	10235790	0.85	0.695135765909148	0.79	0.649136622646432	0.104588700607576	0.575422635737507	0.0173	0.0122	0.0183	0.0058	0.1563	0.0063	0.006	0.0673	0.0019	0.0946	0.1387	0.0186	0.0035	0.1425	0.0166	0.0066	0.0077	0.003	0.0018	0.0355	0.0265	0.0222	0.0758	0.017	0.0895	0.003
17	rs2190729	10236464	0.85	0.695135765909148	0.79	0.649136622646432	0.104853791959419	0.591797827938016	0.0173	0.0122	0.0183	0.0058	0.1563	0.0063	0.006	0.0673	0.0019	0.0946	0.1387	0.0186	0.0035	0.1425	0.0166	0.0066	0.0077	0.003	0.0018	0.0355	0.0265	0.0222	0.0758	0.017	0.0895	0.003
17	rs116948687	10239840	0.85	0.695135765909148	0.79	0.649136622646432	0.100584748731177	0.58808595051836	0.0173	0.0122	0.0183	0.0058	0.1564	0.0062	0.006	0.0672	0.0019	0.0946	0.1387	0.0186	0.0035	0.1426	0.0167	0.0066	0.0077	0.0031	0.0018	0.0356	0.0265	0.0222	0.0758	0.017	0.0895	0.003
17	rs12943772	10240965	0.85	0.695135765909148	0.79	0.649136622646432	0.0968293680749678	0.599381614782276	0.0173	0.0121	0.0183	0.0058	0.1565	0.0062	0.006	0.0672	0.0019	0.0945	0.1387	0.0186	0.0035	0.1427	0.0167	0.0066	0.0077	0.0031	0.0018	0.0356	0.0265	0.0223	0.0758	0.017	0.0894	0.0029
17	rs74862778	10242956	0.85	0.695135765909148	0.79	0.649136622646432	0.0881750105051441	0.507904988062322	0.0174	0.0121	0.0183	0.0058	0.1565	0.0062	0.006	0.0671	0.0019	0.0946	0.1389	0.0186	0.0035	0.1428	0.0167	0.0066	0.0076	0.003	0.0017	0.0356	0.0265	0.0223	0.0758	0.017	0.0893	0.0029
17	rs4445936	10243589	0.85	0.695135765909148	0.79	0.649136622646432	0.0860032097370946	0.470972842561593	0.0174	0.0121	0.0183	0.0058	0.1565	0.0062	0.006	0.0671	0.0018	0.0946	0.1389	0.0186	0.0035	0.1428	0.0167	0.0066	0.0076	0.003	0.0017	0.0356	0.0265	0.0223	0.0758	0.017	0.0893	0.0029
17	rs3760423	10243717	0.85	0.695135765909148	0.79	0.649136622646432	0.0864959150095285	0.470163348564579	0.0174	0.0121	0.0183	0.0058	0.1565	0.0062	0.006	0.0671	0.0019	0.0946	0.139	0.0187	0.0035	0.1429	0.0167	0.0066	0.0076	0.003	0.0017	0.0356	0.0264	0.0222	0.0758	0.017	0.0893	0.0029
17	rs2320795	10244704	0.85	0.695135765909148	0.79	0.649136622646432	0.0840272016487738	0.420573514885241	0.0174	0.0121	0.0183	0.0058	0.1565	0.0062	0.006	0.0671	0.0019	0.0946	0.139	0.0187	0.0035	0.143	0.0167	0.0066	0.0076	0.003	0.0017	0.0356	0.0265	0.0222	0.0758	0.0171	0.0892	0.0029
17	rs12453187	10247544	0.85	0.695135765909148	0.79	0.649136622646432	0.0838888243868057	0.455922589071036	0.0175	0.0121	0.0183	0.0058	0.1565	0.0062	0.006	0.0671	0.0018	0.0945	0.139	0.0187	0.0035	0.143	0.0167	0.0066	0.0076	0.003	0.0017	0.0355	0.0264	0.0223	0.0758	0.0171	0.0892	0.0029
17	rs12602139	10250972	0.85	0.695135765909148	0.78	0.709419594942363	0.0849302053728696	0.448445869188165	0.0175	0.0121	0.0183	0.0059	0.1567	0.0062	0.006	0.067	0.0018	0.0946	0.1387	0.0187	0.0035	0.1431	0.0167	0.0066	0.0076	0.0031	0.0017	0.0355	0.0264	0.0222	0.0758	0.0171	0.0892	0.0029
17	rs76824548	10257937	0.85	0.695135765909148	0.78	0.709419594942363	0.0805664249714003	0.447646732866489	0.0176	0.0121	0.0183	0.0059	0.157	0.0062	0.0059	0.067	0.0018	0.0946	0.1386	0.0188	0.0035	0.1428	0.0166	0.0066	0.0076	0.0031	0.0017	0.0354	0.0264	0.0222	0.0758	0.0171	0.0892	0.0028
17	rs2277647	10263598	0.85	0.695135765909148	0.78	0.709419594942363	0.0752477381815949	0.423588337424064	0.0176	0.0121	0.0182	0.0059	0.1575	0.0062	0.0059	0.0669	0.0018	0.0946	0.1384	0.0189	0.0034	0.1424	0.0166	0.0066	0.0076	0.0031	0.0017	0.0353	0.0263	0.0223	0.0758	0.0172	0.0892	0.0028
17	rs74564389	10266151	0.85	0.695135765909148	0.78	0.709419594942363	0.0709035182343164	0.403255448632083	0.0176	0.0122	0.0182	0.0059	0.1578	0.0062	0.0059	0.0669	0.0018	0.0946	0.1383	0.019	0.0034	0.1422	0.0167	0.0067	0.0076	0.0031	0.0017	0.0352	0.0263	0.0223	0.0757	0.0172	0.0892	0.0028
17	rs7226048	10266517	0.85	0.695135765909148	0.78	0.709419594942363	0.0698742892994541	0.39525088067343	0.0177	0.0122	0.0182	0.0059	0.1579	0.0062	0.0059	0.0669	0.0018	0.0947	0.1383	0.019	0.0034	0.1421	0.0167	0.0067	0.0076	0.0031	0.0017	0.0352	0.0263	0.0223	0.0757	0.0172	0.0892	0.0028
17	rs117362366	10270160	0.85	0.695135765909148	0.78	0.709419594942363	0.0657367577576741	0.384604894468253	0.0177	0.0122	0.0183	0.0059	0.158	0.0062	0.0059	0.0668	0.0018	0.0946	0.138	0.0192	0.0034	0.142	0.0168	0.0067	0.0075	0.0031	0.0017	0.0352	0.0263	0.0224	0.0757	0.0173	0.0892	0.0028
17	rs12936019	10271486	0.85	0.695135765909148	0.78	0.709419594942363	0.065854938646195	0.385371772584028	0.0177	0.0122	0.0183	0.0059	0.158	0.0062	0.0059	0.0668	0.0018	0.0946	0.1379	0.0192	0.0034	0.142	0.0167	0.0067	0.0075	0.0031	0.0017	0.0352	0.0263	0.0225	0.0756	0.0173	0.0892	0.0028
17	rs75509188	10274188	0.85	0.695135765909148	0.78	0.709419594942363	0.0676042819124315	0.382689563129021	0.0177	0.0122	0.0183	0.0059	0.1576	0.0062	0.0059	0.0668	0.0018	0.0942	0.1378	0.0193	0.0034	0.1422	0.0167	0.0067	0.0076	0.0031	0.0017	0.0351	0.0264	0.0225	0.0758	0.0174	0.0893	0.0028
17	rs113925312	10274925	0.85	0.695135765909148	0.78	0.709419594942363	0.06442651413485	0.390495125114985	0.0177	0.0122	0.0183	0.0059	0.1575	0.0062	0.0059	0.0668	0.0018	0.0942	0.1378	0.0193	0.0034	0.1422	0.0167	0.0067	0.0076	0.0031	0.0017	0.0351	0.0264	0.0226	0.0758	0.0174	0.0893	0.0027
17	rs3809737	10276706	0.85	0.695135765909148	0.78	0.709419594942363	0.0637489354879445	0.41704182307281	0.0177	0.0123	0.0183	0.006	0.1575	0.0062	0.006	0.0667	0.0018	0.0941	0.1377	0.0193	0.0034	0.1422	0.0166	0.0068	0.0076	0.0031	0.0017	0.0351	0.0264	0.0226	0.0758	0.0175	0.0893	0.0027
17	rs7213488	10279943	0.84	0.753316385445839	0.77	0.773176121721263	0.0590819867567168	0.412606028813671	0.0176	0.013	0.0171	0.0065	0.1592	0.0067	0.007	0.0653	0.0016	0.0925	0.1368	0.0213	0.0031	0.1408	0.014	0.0077	0.0081	0.0031	0.0017	0.036	0.0262	0.0234	0.0749	0.0181	0.0902	0.0028
17	rs8069834	10297658	0.84	0.753316385445839	0.76	0.840461917458717	0.0236189034650439	0.326031815698004	0.0175	0.0134	0.0177	0.0067	0.163	0.0068	0.007	0.0632	9e-04	0.0928	0.1356	0.0233	0.0026	0.1384	0.013	0.0076	0.0074	0.0028	0.0014	0.0371	0.0248	0.0242	0.0755	0.0188	0.0908	0.0022
17	rs34693726	10312472	0.84	0.753316385445839	0.76	0.840461917458717	0.0214101317321932	0.31680774331765	0.0175	0.0134	0.0177	0.0067	0.1631	0.0068	0.0069	0.0632	9e-04	0.0928	0.1357	0.0233	0.0026	0.1384	0.013	0.0076	0.0073	0.0028	0.0014	0.0371	0.0248	0.0242	0.0755	0.0188	0.0908	0.0022
17	rs4791407	10317842	0.84	0.753316385445839	0.76	0.840461917458717	0.0213105409976893	0.314513973969726	0.0175	0.0134	0.0177	0.0067	0.1631	0.0068	0.0069	0.0632	9e-04	0.0928	0.1357	0.0233	0.0026	0.1384	0.013	0.0076	0.0073	0.0028	0.0014	0.0371	0.0248	0.0242	0.0755	0.0188	0.0908	0.0022
17	rs75077369	10319056	0.84	0.753316385445839	0.76	0.840461917458717	0.0215464784772966	0.314634575488926	0.0175	0.0134	0.0177	0.0067	0.1631	0.0068	0.0069	0.0632	9e-04	0.0928	0.1356	0.0233	0.0026	0.1384	0.013	0.0076	0.0073	0.0028	0.0014	0.0371	0.0248	0.0242	0.0755	0.0188	0.0908	0.0022
17	rs2277648	10324980	0.84	0.753316385445839	0.76	0.840461917458717	0.022070316172592	0.323840131208967	0.0173	0.0134	0.0177	0.0067	0.1631	0.0068	0.007	0.0632	9e-04	0.0928	0.1356	0.0233	0.0026	0.1383	0.013	0.0076	0.0073	0.0028	0.0014	0.0371	0.0248	0.0242	0.0755	0.0188	0.0915	0.0022
17	rs72816716	10330168	0.84	0.753316385445839	0.76	0.840461917458717	0.0228209245063876	0.320682052288788	0.0173	0.0134	0.0177	0.0067	0.1631	0.0068	0.007	0.0632	9e-04	0.0928	0.1356	0.0233	0.0026	0.1383	0.013	0.0076	0.0073	0.0028	0.0014	0.037	0.0248	0.0242	0.0754	0.0188	0.0915	0.0022
17	rs8076636	10342896	0.84	0.753316385445839	0.76	0.840461917458717	0.0230879220798654	0.305508201234763	0.0173	0.0134	0.0177	0.0067	0.1631	0.0068	0.007	0.0632	9e-04	0.0928	0.1355	0.0233	0.0026	0.1382	0.013	0.0076	0.0073	0.0028	0.0014	0.0371	0.0248	0.0242	0.0754	0.0188	0.0915	0.0023
17	rs79066450	10344802	0.84	0.753316385445839	0.76	0.840461917458717	0.0232992748068105	0.30323917236499	0.0173	0.0134	0.0177	0.0067	0.1631	0.0068	0.007	0.0632	9e-04	0.0928	0.1355	0.0233	0.0026	0.1382	0.013	0.0076	0.0073	0.0028	0.0014	0.0371	0.0248	0.0243	0.0754	0.0188	0.0915	0.0023
17	rs2277649	10348354	0.84	0.753316385445839	0.76	0.840461917458717	0.0235411306002965	0.301808716284214	0.0173	0.0134	0.0177	0.0067	0.1631	0.0068	0.007	0.0632	9e-04	0.0928	0.1355	0.0234	0.0026	0.1382	0.013	0.0076	0.0073	0.0028	0.0014	0.0371	0.0248	0.0243	0.0754	0.0188	0.0915	0.0023
17	rs150780105	10348705	0.84	0.753316385445839	0.76	0.840461917458717	0.0262375175119662	0.294332320499874	0.0173	0.0134	0.0178	0.0067	0.1633	0.0065	0.007	0.0632	9e-04	0.0928	0.1356	0.0231	0.0026	0.1383	0.013	0.0076	0.0073	0.0028	0.0014	0.0371	0.0248	0.0243	0.0753	0.0189	0.0916	0.0023
17	rs117001217	10349895	0.84	0.753316385445839	0.76	0.840461917458717	0.0262480115862179	0.293386994562684	0.0173	0.0135	0.0178	0.0067	0.1633	0.0065	0.007	0.0632	9e-04	0.0928	0.1356	0.0231	0.0026	0.1383	0.013	0.0076	0.0073	0.0028	0.0014	0.0371	0.0248	0.0243	0.0753	0.0189	0.0916	0.0023
17	rs2058101	10354974	0.84	0.753316385445839	0.76	0.840461917458717	0.0253768817508355	0.290085620434842	0.0173	0.0135	0.0177	0.0067	0.1632	0.0065	0.007	0.0632	9e-04	0.0928	0.1356	0.0232	0.0026	0.1382	0.013	0.0076	0.0073	0.0028	0.0014	0.0371	0.0248	0.0244	0.0753	0.0189	0.0916	0.0023
17	rs11651295	10355371	0.84	0.753316385445839	0.77	0.773176121721263	0.0259136806265421	0.255558940540181	0.0177	0.0136	0.0177	0.0067	0.1631	0.0065	0.0069	0.0628	0.0011	0.0927	0.1355	0.0232	0.0031	0.1382	0.013	0.0075	0.0073	0.0031	0.0016	0.0368	0.0248	0.0243	0.0748	0.0188	0.0915	0.0025
17	rs917361	10355763	0.84	0.753316385445839	0.76	0.840461917458717	0.0238729381278062	0.264434661671092	0.0177	0.0135	0.0177	0.0067	0.1632	0.0065	0.0069	0.0628	0.0011	0.0927	0.1356	0.0231	0.0031	0.1383	0.013	0.0076	0.0073	0.0031	0.0015	0.0368	0.0249	0.0244	0.0747	0.0188	0.0915	0.0024
17	rs71360263	10356736	0.84	0.753316385445839	0.76	0.840461917458717	0.0237261418640771	0.264663487611455	0.0177	0.0135	0.0177	0.0067	0.1631	0.0065	0.0069	0.0628	0.0011	0.0927	0.1356	0.0231	0.0031	0.1383	0.013	0.0076	0.0073	0.0031	0.0015	0.0368	0.0249	0.0244	0.0747	0.0189	0.0915	0.0024
17	rs77926487	10358760	0.84	0.753316385445839	0.76	0.840461917458717	0.0237750018327753	0.26535033540418	0.0177	0.0135	0.0177	0.0067	0.1631	0.0065	0.007	0.0628	0.0011	0.0927	0.1356	0.0231	0.0031	0.1382	0.013	0.0076	0.0073	0.003	0.0016	0.0368	0.0249	0.0245	0.0747	0.0189	0.0915	0.0024
17	rs2058098	10362025	0.84	0.753316385445839	0.76	0.840461917458717	0.0241486977202529	0.266725692718978	0.0177	0.0135	0.0177	0.0067	0.1631	0.0065	0.007	0.0628	0.0011	0.0927	0.1356	0.023	0.0031	0.1382	0.013	0.0077	0.0073	0.003	0.0016	0.0368	0.0249	0.0245	0.0747	0.0189	0.0914	0.0024
17	rs35984286	10366204	0.84	0.753316385445839	0.76	0.840461917458717	0.0220425191570318	0.266955133940926	0.0177	0.0135	0.0177	0.0068	0.1631	0.0065	0.007	0.0628	0.0011	0.0927	0.1356	0.023	0.0031	0.138	0.013	0.0077	0.0073	0.0029	0.0015	0.0368	0.0249	0.0246	0.0747	0.0189	0.0914	0.0024
17	rs758140	10374300	0.84	0.753316385445839	0.76	0.840461917458717	0.0205082440824786	0.267299410769223	0.0177	0.0135	0.0178	0.0068	0.163	0.0066	0.007	0.0628	0.0012	0.0927	0.1356	0.0231	0.0031	0.1379	0.0131	0.0077	0.0073	0.0028	0.0016	0.0368	0.0249	0.0247	0.0747	0.0189	0.0914	0.0024
17	rs117438562	10376558	0.84	0.753316385445839	0.76	0.840461917458717	0.0201240781808107	0.269137879817265	0.0177	0.0135	0.0178	0.0068	0.1631	0.0066	0.007	0.0628	0.0011	0.0927	0.1357	0.023	0.0031	0.1379	0.0131	0.0077	0.0073	0.0028	0.0015	0.0368	0.025	0.0247	0.0747	0.0189	0.0914	0.0024
17	rs4791991	10380939	0.84	0.753316385445839	0.76	0.840461917458717	0.0196682964202673	0.270288906856243	0.0177	0.0135	0.0178	0.0068	0.1632	0.0066	0.007	0.0628	0.0011	0.0927	0.1357	0.023	0.003	0.1378	0.0131	0.0077	0.0073	0.0028	0.0015	0.0369	0.025	0.0247	0.0747	0.0189	0.0914	0.0023
17	rs117039975	10382298	0.84	0.753316385445839	0.76	0.840461917458717	0.0194136558452564	0.271441454797163	0.0177	0.0135	0.0178	0.0068	0.1632	0.0066	0.007	0.0628	0.0011	0.0927	0.1357	0.023	0.003	0.1377	0.0131	0.0077	0.0073	0.0028	0.0015	0.0369	0.025	0.0247	0.0747	0.0189	0.0914	0.0023
17	rs77816016	10407084	0.84	0.753316385445839	0.76	0.840461917458717	0.0182004632915323	0.274560897683556	0.0176	0.0135	0.0178	0.0068	0.1633	0.0066	0.007	0.0628	0.0011	0.0927	0.1358	0.023	0.003	0.1374	0.0131	0.0078	0.0074	0.0028	0.0015	0.0369	0.025	0.0247	0.0747	0.0189	0.0914	0.0023
17	rs73974725	10409241	0.84	0.753316385445839	0.76	0.840461917458717	0.0180878813239157	0.275487288011434	0.0176	0.0135	0.0178	0.0068	0.1633	0.0066	0.007	0.0628	0.0011	0.0927	0.1358	0.023	0.003	0.1374	0.0131	0.0078	0.0074	0.0028	0.0015	0.0369	0.025	0.0247	0.0747	0.0189	0.0914	0.0023
17	rs79010908	10413681	0.84	0.753316385445839	0.76	0.840461917458717	0.0183216537612728	0.294687054769864	0.0176	0.0135	0.0178	0.007	0.1634	0.0066	0.007	0.0627	0.0011	0.0927	0.1358	0.0231	0.003	0.1371	0.0131	0.0078	0.0075	0.0028	0.0015	0.0369	0.025	0.0247	0.0746	0.0189	0.0914	0.0023
17	rs35825805	10448179	0.84	0.753316385445839	0.76	0.840461917458717	0.0195152226996216	0.323961777495971	0.0174	0.0136	0.0178	0.0075	0.1637	0.0066	0.0071	0.0624	0.0011	0.0927	0.1358	0.0231	0.0028	0.1365	0.0131	0.0077	0.0077	0.0027	0.0015	0.0369	0.025	0.0248	0.0745	0.019	0.0915	0.0022
17	rs8075891	10450039	0.84	0.753316385445839	0.76	0.840461917458717	0.0194559285439938	0.32371849835209	0.0174	0.0136	0.0178	0.0075	0.1637	0.0066	0.0072	0.0624	0.0011	0.0927	0.1358	0.0231	0.0028	0.1365	0.0131	0.0077	0.0077	0.0027	0.0015	0.0369	0.025	0.0248	0.0745	0.019	0.0915	0.0022
17	rs7215791	10451474	0.84	0.753316385445839	0.76	0.840461917458717	0.0197195142996301	0.33521021111056	0.0174	0.0136	0.0179	0.0075	0.1637	0.0066	0.0073	0.0624	0.0011	0.0927	0.1358	0.0231	0.0028	0.1364	0.0131	0.0077	0.0078	0.0027	0.0015	0.0369	0.025	0.0248	0.0744	0.0189	0.0915	0.0022
17	rs74967762	10453015	0.84	0.753316385445839	0.76	0.840461917458717	0.0207465965399249	0.3506705877194	0.0173	0.0136	0.0179	0.0075	0.1637	0.0066	0.0074	0.0623	0.0011	0.0927	0.1358	0.0231	0.0028	0.1364	0.0131	0.0077	0.008	0.0027	0.0015	0.0369	0.025	0.0248	0.0744	0.0189	0.0915	0.0022
17	rs11657008	10463231	0.84	0.753316385445839	0.76	0.840461917458717	0.0252337253043578	0.368978652385791	0.0173	0.0136	0.0179	0.0076	0.1637	0.0066	0.0074	0.0622	0.0011	0.0927	0.1358	0.0231	0.0028	0.1364	0.0131	0.0077	0.0081	0.0027	0.0015	0.037	0.025	0.0248	0.0743	0.0189	0.0914	0.0022
17	rs78267449	10490455	0.84	0.753316385445839	0.76	0.840461917458717	0.0301189419438806	0.372393188269182	0.0173	0.0136	0.0179	0.0078	0.1637	0.0066	0.0074	0.0621	0.0011	0.0927	0.1356	0.0231	0.0028	0.1364	0.0132	0.0077	0.0081	0.0026	0.0015	0.0371	0.025	0.0248	0.0742	0.0189	0.0912	0.0022
17	rs9901812	10496050	0.84	0.753316385445839	0.76	0.840461917458717	0.0296930144528947	0.368852358568281	0.0173	0.0136	0.0179	0.0078	0.1638	0.0066	0.0074	0.0621	0.0011	0.0926	0.1356	0.0231	0.0028	0.1364	0.0132	0.0077	0.0081	0.0026	0.0015	0.037	0.025	0.0248	0.0742	0.0189	0.0912	0.0022
17	rs77065636	10502895	0.84	0.753316385445839	0.76	0.840461917458717	0.0313034810950034	0.37391359937454	0.0173	0.0136	0.018	0.0078	0.1637	0.0067	0.0074	0.0621	0.0011	0.0926	0.1356	0.0231	0.0028	0.1364	0.0132	0.0077	0.0081	0.0026	0.0015	0.0371	0.025	0.0248	0.0741	0.0189	0.0912	0.0022
17	rs72818717	10518031	0.84	0.753316385445839	0.76	0.840461917458717	0.0358436283082034	0.393449533257248	0.017	0.0135	0.0184	0.0081	0.1635	0.0069	0.0075	0.0618	0.001	0.0926	0.1351	0.0233	0.0025	0.1364	0.0135	0.0077	0.0082	0.0025	0.0014	0.038	0.0252	0.0249	0.0735	0.0191	0.0909	0.0021
17	rs201623	10520042	0.84	0.753316385445839	0.76	0.840461917458717	0.0434659266929307	0.428187232058917	0.017	0.0135	0.0185	0.0083	0.1636	0.007	0.0075	0.0613	0.001	0.0926	0.1348	0.0233	0.0026	0.1364	0.0136	0.0078	0.0083	0.0025	0.0015	0.0382	0.0253	0.0249	0.073	0.0192	0.0907	0.0021
17	rs149015338	10525300	0.85	0.695135765909148	0.76	0.840461917458717	0.0484380198710797	0.305747340710229	0.0168	0.0141	0.0188	0.0081	0.1651	0.007	0.0072	0.0607	0.0011	0.0929	0.1331	0.024	0.0029	0.1353	0.0146	0.0076	0.0086	0.0027	0.002	0.0381	0.0255	0.0247	0.0729	0.019	0.089	0.0024
17	rs17817139	10525936	0.85	0.695135765909148	0.77	0.773176121721263	0.045944975036844	0.294568795660129	0.0167	0.0142	0.0188	0.0081	0.1654	0.007	0.0072	0.0607	0.0011	0.093	0.1329	0.0241	0.0029	0.1352	0.0147	0.0076	0.0086	0.0028	0.002	0.0381	0.0254	0.0246	0.0729	0.0189	0.0888	0.0024
17	rs6503315	10531250	0.84	0.753316385445839	0.77	0.773176121721263	0.0499473940299033	0.298597630910334	0.0166	0.0145	0.0189	0.0081	0.1659	0.0071	0.0071	0.0606	0.0012	0.0933	0.1321	0.0244	0.003	0.135	0.0152	0.0076	0.0087	0.0028	0.0022	0.038	0.0253	0.0245	0.073	0.0189	0.0881	0.0025
17	rs73281069	10531421	0.84	0.753316385445839	0.77	0.773176121721263	0.0501608768322939	0.297055244751062	0.0166	0.0145	0.0189	0.0081	0.1659	0.0071	0.0071	0.0606	0.0012	0.0933	0.1321	0.0244	0.003	0.1349	0.0152	0.0076	0.0087	0.0028	0.0022	0.038	0.0253	0.0245	0.073	0.0189	0.0881	0.0025
17	rs3216886	10533595	0.84	0.753316385445839	0.78	0.709419594942363	0.0515551347825931	0.295752031934044	0.0167	0.0145	0.0189	0.0081	0.1658	0.0071	0.0072	0.0606	0.0012	0.0933	0.1321	0.0244	0.0031	0.135	0.0151	0.0076	0.0088	0.0028	0.0022	0.038	0.0253	0.0245	0.073	0.0189	0.0881	0.0025
17	rs77479161	10537165	0.84	0.753316385445839	0.78	0.709419594942363	0.0515048964234409	0.289497283324238	0.0167	0.0145	0.0189	0.0081	0.1659	0.0071	0.0072	0.0606	0.0012	0.0933	0.132	0.0244	0.0031	0.135	0.0152	0.0076	0.0088	0.0028	0.0022	0.038	0.0252	0.0245	0.073	0.0189	0.0881	0.0025
17	rs2285477	10541515	0.84	0.753316385445839	0.78	0.709419594942363	0.051890898956788	0.285740545131732	0.0167	0.0145	0.0189	0.0081	0.1658	0.007	0.0072	0.0606	0.0012	0.0933	0.132	0.0245	0.0031	0.135	0.0152	0.0076	0.0088	0.0028	0.0022	0.038	0.0252	0.0245	0.073	0.0189	0.0881	0.0025
17	rs61735353	10542708	0.84	0.753316385445839	0.78	0.709419594942363	0.0519919139039625	0.282115512348375	0.0167	0.0145	0.0189	0.0081	0.1658	0.007	0.0072	0.0607	0.0012	0.0933	0.1319	0.0245	0.0031	0.135	0.0152	0.0076	0.0088	0.0028	0.0022	0.038	0.0252	0.0245	0.073	0.0189	0.0881	0.0025
17	rs2285470	10543218	0.84	0.753316385445839	0.77	0.773176121721263	0.0520087625573825	0.282465703172052	0.0167	0.0145	0.0189	0.0081	0.1658	0.007	0.0072	0.0606	0.0012	0.0933	0.1319	0.0245	0.0031	0.135	0.0152	0.0076	0.0088	0.0028	0.0022	0.038	0.0252	0.0245	0.0731	0.0189	0.0881	0.0025
17	rs2285469	10543463	0.84	0.753316385445839	0.77	0.773176121721263	0.050987692686061	0.280832618230808	0.0167	0.0145	0.0188	0.0081	0.1658	0.007	0.0072	0.0606	0.0012	0.0933	0.1319	0.0245	0.0031	0.135	0.0152	0.0076	0.0088	0.0028	0.0022	0.038	0.0252	0.0245	0.073	0.0189	0.0881	0.0025
17	rs876659	10544093	0.84	0.753316385445839	0.77	0.773176121721263	0.0512541982116009	0.281182320771671	0.0167	0.0145	0.0188	0.0081	0.1658	0.007	0.0072	0.0606	0.0012	0.0933	0.1319	0.0245	0.0031	0.1349	0.0152	0.0076	0.0088	0.0028	0.0022	0.038	0.0252	0.0245	0.073	0.0189	0.0881	0.0025
17	rs2097657	10552488	0.84	0.753316385445839	0.78	0.709419594942363	0.051689264724659	0.281532156629292	0.0167	0.0145	0.0189	0.0081	0.1658	0.007	0.0072	0.0606	0.0012	0.0934	0.1317	0.0245	0.0032	0.1348	0.0152	0.0076	0.0088	0.0029	0.0022	0.038	0.0252	0.0244	0.073	0.019	0.0882	0.0025
17	rs17817203	10558376	0.84	0.753316385445839	0.78	0.709419594942363	0.0514379631462136	0.281065738439562	0.0167	0.0145	0.0189	0.0081	0.1658	0.007	0.0072	0.0605	0.0012	0.0934	0.1316	0.0245	0.0032	0.1348	0.0152	0.0076	0.0088	0.0029	0.0022	0.038	0.0252	0.0244	0.073	0.019	0.0882	0.0025
17	rs201615	10560760	0.84	0.753316385445839	0.78	0.709419594942363	0.0501279933753337	0.288439191833232	0.0167	0.0145	0.019	0.0081	0.1659	0.0071	0.0072	0.0604	0.0012	0.0935	0.1313	0.0245	0.0032	0.1347	0.0152	0.0076	0.0088	0.0029	0.0022	0.038	0.0253	0.0245	0.0731	0.019	0.0883	0.0025
17	rs8069980	10561253	0.84	0.753316385445839	0.78	0.709419594942363	0.0453279370188832	0.282232227848496	0.0167	0.0145	0.0192	0.0081	0.1658	0.0071	0.0072	0.0602	0.0012	0.0936	0.131	0.0246	0.0032	0.1344	0.0153	0.0076	0.0088	0.0029	0.0022	0.0381	0.0247	0.0245	0.0734	0.019	0.0884	0.0025
17	rs78304742	10561387	0.84	0.753316385445839	0.78	0.709419594942363	0.0453279370188832	0.293741383962787	0.0166	0.0145	0.0192	0.0081	0.1663	0.0071	0.0072	0.06	0.0013	0.0938	0.1308	0.0246	0.0032	0.134	0.0156	0.0076	0.0088	0.003	0.0023	0.038	0.0245	0.0245	0.0734	0.0191	0.0884	0.0025
17	rs201614	10561422	0.84	0.753316385445839	0.78	0.709419594942363	0.0446253411475728	0.30634543409516	0.0166	0.0145	0.0192	0.0081	0.1663	0.0071	0.0073	0.06	0.0013	0.0939	0.1307	0.0246	0.0032	0.1339	0.0156	0.0076	0.0088	0.003	0.0023	0.038	0.0245	0.0245	0.0735	0.0191	0.0884	0.0025
17	rs1876726	10562961	0.85	0.695135765909148	0.79	0.649136622646432	0.0478621208887767	0.337916585079668	0.0167	0.0144	0.0191	0.0079	0.1678	0.007	0.0072	0.06	0.0012	0.0934	0.1309	0.0248	0.0031	0.1331	0.0158	0.0075	0.0087	0.003	0.0024	0.038	0.0242	0.0247	0.0735	0.0189	0.0887	0.0024
17	rs201611	10563050	0.85	0.695135765909148	0.79	0.649136622646432	0.0474015863172845	0.336931717779373	0.0167	0.0144	0.0191	0.0079	0.1678	0.007	0.0072	0.06	0.0012	0.0934	0.1309	0.0248	0.0031	0.1331	0.0158	0.0075	0.0087	0.003	0.0024	0.038	0.0242	0.0247	0.0734	0.0189	0.0887	0.0024
17	rs201607	10565963	0.85	0.695135765909148	0.79	0.649136622646432	0.0494407936043183	0.375055049758403	0.0167	0.0144	0.0191	0.0079	0.1679	0.007	0.0072	0.0599	0.0012	0.0934	0.1307	0.0248	0.0031	0.133	0.0158	0.0075	0.0087	0.003	0.0024	0.038	0.0242	0.0247	0.0734	0.0189	0.0887	0.0024
17	rs169313	10567483	0.85	0.695135765909148	0.79	0.649136622646432	0.0561059312020242	0.430821159735857	0.0167	0.0143	0.0191	0.0079	0.1683	0.0069	0.0072	0.06	0.0012	0.0934	0.1303	0.0248	0.0031	0.1327	0.0159	0.0075	0.0087	0.003	0.0023	0.0381	0.0242	0.0247	0.0735	0.0189	0.0888	0.0024
17	rs11868026	10574109	0.88	0.538208189821859	0.79	0.649136622646432	0.0503090322679131	0.289379659456013	0.0172	0.0137	0.0188	0.006	0.1862	0.006	0.0068	0.0624	8e-04	0.0922	0.1349	0.0248	0.0024	0.1197	0.0184	0.0067	0.0069	0.0028	0.0021	0.0409	0.0226	0.0244	0.0733	0.0166	0.0859	0.0013
17	rs6503319	10574159	0.88	0.538208189821859	0.79	0.649136622646432	0.0356610182532055	0.191177626640573	0.0172	0.0137	0.0188	0.006	0.1868	0.0059	0.0068	0.0625	8e-04	0.0923	0.1351	0.0248	0.0024	0.1193	0.0184	0.0067	0.0069	0.0027	0.0021	0.0411	0.0226	0.0244	0.0733	0.0165	0.0858	0.0013
17	rs201619	10578441	0.88	0.538208189821859	0.79	0.649136622646432	0.376383074999986	0.714112307472454	0.0179	0.0137	0.0181	0.0045	0.198	0.0043	0.006	0.0639	6e-04	0.0908	0.1375	0.0241	0.002	0.1137	0.0181	0.0057	0.0055	0.0023	0.002	0.0424	0.0221	0.0233	0.0726	0.015	0.089	9e-04
17	rs111392326	10579112	0.88	0.538208189821859	0.79	0.649136622646432	0.371250588087579	0.700711474366439	0.0179	0.0137	0.0181	0.0045	0.198	0.0043	0.006	0.0639	6e-04	0.0908	0.1375	0.0241	0.002	0.1137	0.0181	0.0057	0.0055	0.0023	0.002	0.0424	0.0221	0.0233	0.0726	0.015	0.089	9e-04
17	rs72818745	10581815	0.88	0.538208189821859	0.79	0.649136622646432	0.352298122707836	0.635895261287696	0.0179	0.0138	0.0181	0.0045	0.1981	0.0043	0.006	0.0639	6e-04	0.0908	0.1375	0.0241	0.002	0.1137	0.0181	0.0057	0.0055	0.0023	0.002	0.0425	0.0221	0.0233	0.0726	0.015	0.089	9e-04
17	rs2066901	10587178	0.88	0.538208189821859	0.79	0.649136622646432	0.33519771766597	0.572727881718654	0.0179	0.0138	0.0181	0.0045	0.1981	0.0043	0.006	0.0639	6e-04	0.0908	0.1375	0.0241	0.002	0.1137	0.0181	0.0057	0.0055	0.0023	0.002	0.0425	0.0221	0.0233	0.0727	0.015	0.0891	9e-04
17	rs72818747	10591452	0.88	0.538208189821859	0.78	0.709419594942363	0.296924577053972	0.58139029756892	0.018	0.0136	0.018	0.0044	0.1984	0.0043	0.006	0.0639	6e-04	0.0911	0.1374	0.0233	0.002	0.1136	0.018	0.0056	0.0055	0.0022	0.002	0.0426	0.0221	0.0232	0.0729	0.0149	0.09	8e-04
17	rs12450580	10593642	0.88	0.538208189821859	0.77	0.773176121721263	0.301593358612973	0.585947036369679	0.018	0.0136	0.018	0.0044	0.1984	0.0043	0.006	0.0639	6e-04	0.0911	0.1375	0.0232	0.002	0.1136	0.018	0.0057	0.0055	0.0022	0.002	0.0426	0.022	0.0232	0.073	0.0149	0.09	8e-04
17	rs112458102	10597657	0.88	0.538208189821859	0.77	0.773176121721263	0.299740674920831	0.584807048877221	0.018	0.0136	0.018	0.0044	0.1985	0.0043	0.006	0.0639	6e-04	0.0911	0.1375	0.0232	0.002	0.1136	0.018	0.0057	0.0055	0.0022	0.002	0.0426	0.022	0.0232	0.073	0.0149	0.09	8e-04
17	rs62060717	10605966	0.88	0.538208189821859	0.77	0.773176121721263	0.269865170610601	0.513554018696574	0.0179	0.0135	0.018	0.0043	0.1987	0.0043	0.006	0.0638	6e-04	0.0917	0.1374	0.0226	0.0019	0.1135	0.0179	0.0057	0.0054	0.0022	0.0019	0.0427	0.022	0.0233	0.0729	0.0149	0.0907	8e-04
17	rs34940296	10608518	0.88	0.538208189821859	0.77	0.773176121721263	0.271755250666639	0.522819150413665	0.0179	0.0135	0.018	0.0043	0.1987	0.0043	0.006	0.0638	6e-04	0.0917	0.1374	0.0226	0.0019	0.1135	0.0179	0.0057	0.0054	0.0022	0.0019	0.0427	0.022	0.0233	0.0729	0.0149	0.0907	8e-04
17	rs406446	10614442	0.88	0.538208189821859	0.77	0.773176121721263	0.258314990566255	0.51493422289676	0.018	0.0135	0.018	0.0043	0.1988	0.0043	0.006	0.0638	6e-04	0.092	0.1374	0.0223	0.0019	0.1135	0.0178	0.0057	0.0054	0.0021	0.0019	0.0427	0.022	0.0233	0.0729	0.0148	0.0909	8e-04
17	rs116497896	10618792	0.88	0.538208189821859	0.77	0.773176121721263	0.25491238003207	0.493374143807503	0.018	0.0135	0.018	0.0043	0.1989	0.0043	0.006	0.0638	6e-04	0.092	0.1374	0.0222	0.0019	0.1135	0.0178	0.0057	0.0054	0.0021	0.0019	0.0427	0.022	0.0233	0.0729	0.0148	0.091	8e-04
17	rs34006943	10619979	0.88	0.538208189821859	0.77	0.773176121721263	0.254867772887793	0.495150429884833	0.018	0.0135	0.018	0.0043	0.1989	0.0043	0.006	0.0638	6e-04	0.092	0.1374	0.0222	0.0019	0.1135	0.0178	0.0057	0.0054	0.0021	0.0019	0.0427	0.022	0.0233	0.0729	0.0148	0.091	8e-04
17	rs365271	10624390	0.88	0.538208189821859	0.78	0.709419594942363	0.255939520660433	0.465044999955938	0.018	0.0135	0.018	0.0043	0.199	0.0043	0.006	0.0639	6e-04	0.092	0.1374	0.0221	0.0019	0.1135	0.0178	0.0057	0.0054	0.0021	0.0019	0.0427	0.022	0.0233	0.0729	0.0148	0.091	8e-04
17	rs17816912	10625803	0.88	0.538208189821859	0.77	0.773176121721263	0.255447998215426	0.466525122858513	0.018	0.0135	0.018	0.0043	0.199	0.0043	0.006	0.0639	6e-04	0.092	0.1374	0.0221	0.0019	0.1136	0.0178	0.0057	0.0054	0.0021	0.0019	0.0427	0.022	0.0233	0.0729	0.0148	0.091	8e-04
17	rs10521170	10637130	0.88	0.538208189821859	0.77	0.773176121721263	0.242068418827497	0.488463751739103	0.018	0.0136	0.018	0.0043	0.1994	0.0043	0.006	0.0638	6e-04	0.092	0.1375	0.0218	0.0021	0.1136	0.0178	0.0056	0.0054	0.0021	0.0019	0.0427	0.0215	0.0231	0.073	0.0148	0.0913	8e-04
17	rs75656180	10643030	0.88	0.538208189821859	0.77	0.773176121721263	0.246820312487709	0.374040378907791	0.0181	0.0135	0.018	0.0042	0.1998	0.0043	0.006	0.0638	6e-04	0.0918	0.1374	0.0214	0.0021	0.1138	0.0179	0.0056	0.0053	0.0021	0.0019	0.0429	0.0215	0.0232	0.0729	0.0149	0.0913	7e-04
17	rs117523579	10652271	0.88	0.538208189821859	0.76	0.840461917458717	0.251357282617938	0.387034799202471	0.0181	0.0135	0.0179	0.0042	0.1999	0.0043	0.006	0.0638	5e-04	0.0917	0.1374	0.0214	0.002	0.1139	0.0179	0.0056	0.0053	0.0021	0.0019	0.0429	0.0215	0.0232	0.0728	0.0149	0.0913	7e-04
17	rs62058377	10655180	0.88	0.538208189821859	0.76	0.840461917458717	0.251091750829314	0.404161956150176	0.0181	0.0135	0.0179	0.0042	0.1999	0.0043	0.006	0.0637	5e-04	0.0918	0.1374	0.0214	0.002	0.1139	0.0179	0.0056	0.0053	0.0021	0.0019	0.0429	0.0215	0.0232	0.0728	0.015	0.0914	7e-04
17	rs66655675	10660581	0.88	0.538208189821859	0.77	0.773176121721263	0.250561148131598	0.462759958800495	0.0182	0.0134	0.0179	0.0042	0.2001	0.0043	0.006	0.0638	5e-04	0.0918	0.1371	0.0213	0.002	0.1139	0.018	0.0056	0.0052	0.0021	0.0019	0.0429	0.0215	0.0232	0.0726	0.015	0.0916	7e-04
17	rs74464147	10660663	0.88	0.538208189821859	0.77	0.773176121721263	0.251667263850432	0.45605639780911	0.0182	0.0134	0.0179	0.0042	0.2001	0.0043	0.006	0.0638	5e-04	0.0918	0.1371	0.0213	0.002	0.1139	0.018	0.0056	0.0052	0.0021	0.0019	0.0429	0.0215	0.0232	0.0726	0.015	0.0916	7e-04
17	rs77140177	10672166	0.88	0.538208189821859	0.77	0.773176121721263	0.271155185232334	0.428582044452639	0.0182	0.0131	0.0178	0.0042	0.1991	0.0043	0.0061	0.0641	5e-04	0.0918	0.1365	0.0213	0.002	0.1139	0.0178	0.0056	0.0052	0.0022	0.0019	0.0451	0.0213	0.0231	0.0726	0.015	0.0913	7e-04
17	rs8082078	10676343	0.88	0.538208189821859	0.77	0.773176121721263	0.287036894856642	0.436101978623683	0.0182	0.0129	0.0177	0.0043	0.1988	0.0044	0.0062	0.0641	5e-04	0.0919	0.1365	0.0212	0.002	0.1138	0.0178	0.0056	0.0052	0.0022	0.0019	0.0462	0.0212	0.023	0.0726	0.015	0.0911	7e-04
17	rs9913343	10682743	0.88	0.538208189821859	0.78	0.709419594942363	0.301056432624288	0.453114997055582	0.0182	0.0128	0.0177	0.0043	0.1992	0.0044	0.0063	0.0642	5e-04	0.092	0.1366	0.0212	0.002	0.1137	0.0177	0.0056	0.0053	0.0022	0.0018	0.0463	0.021	0.023	0.0726	0.0149	0.0909	7e-04
17	rs56085050	10686934	0.88	0.538208189821859	0.78	0.709419594942363	0.312637323989472	0.489417562589733	0.0182	0.0128	0.0177	0.0043	0.1992	0.0044	0.0063	0.0643	5e-04	0.092	0.1366	0.0211	0.002	0.1137	0.0177	0.0056	0.0053	0.0022	0.0018	0.0463	0.0209	0.023	0.0726	0.0149	0.0908	7e-04
17	rs8067518	10689671	0.88	0.538208189821859	0.78	0.709419594942363	0.310997133672287	0.461819916532034	0.0183	0.0127	0.0177	0.0043	0.1995	0.0044	0.0064	0.0643	5e-04	0.0921	0.1366	0.0211	0.0021	0.1136	0.0176	0.0057	0.0053	0.0022	0.0018	0.0463	0.0208	0.023	0.0726	0.0148	0.0908	7e-04
17	rs11871765	10698399	0.89	0.491600132839596	0.78	0.709419594942363	0.31363359123692	0.432403595239717	0.0185	0.013	0.0175	0.0043	0.1994	0.0044	0.0065	0.0642	6e-04	0.0929	0.1369	0.0206	0.0021	0.1131	0.0176	0.0057	0.0052	0.0022	0.0018	0.0466	0.0205	0.0226	0.0723	0.0146	0.091	7e-04
17	rs11658462	10700587	0.89	0.491600132839596	0.78	0.709419594942363	0.293881722328864	0.433723478454856	0.0187	0.0134	0.0177	0.0042	0.1994	0.0045	0.0066	0.0641	7e-04	0.0925	0.1374	0.0203	0.0021	0.1123	0.0174	0.0059	0.0051	0.0023	0.0017	0.0472	0.0202	0.0225	0.0725	0.0144	0.0915	6e-04
17	rs76755975	10700889	0.89	0.491600132839596	0.79	0.649136622646432	0.323637258713304	0.453515801679758	0.0187	0.0136	0.0177	0.0041	0.1996	0.0044	0.0066	0.0641	7e-04	0.0923	0.1375	0.0202	0.0021	0.1124	0.0173	0.0059	0.0051	0.0023	0.0017	0.0472	0.0202	0.0223	0.0725	0.0142	0.0916	6e-04
17	rs7222161	10702859	0.9	0.447749409690379	0.79	0.649136622646432	0.360396525362972	0.506254610460143	0.0187	0.0145	0.0176	0.0039	0.2006	0.0043	0.0067	0.064	8e-04	0.0912	0.1374	0.0199	0.002	0.1129	0.0164	0.006	0.005	0.0023	0.0015	0.0476	0.0203	0.0214	0.0725	0.0138	0.0933	5e-04
17	rs7209384	10703814	0.9	0.447749409690379	0.79	0.649136622646432	0.363673123403832	0.501448813953978	0.0188	0.0146	0.0177	0.0039	0.2007	0.0043	0.0067	0.0639	8e-04	0.0912	0.1373	0.0198	0.002	0.1129	0.0163	0.006	0.0049	0.0023	0.0015	0.0476	0.0203	0.0214	0.0725	0.0138	0.0934	5e-04
17	rs1078643	10707241	0.9	0.447749409690379	0.79	0.649136622646432	0.36329634832494	0.485741216496807	0.0188	0.0147	0.0177	0.0038	0.2009	0.0043	0.0068	0.0639	9e-04	0.0911	0.1373	0.0198	0.0018	0.1129	0.0163	0.006	0.0049	0.0023	0.0015	0.0477	0.0204	0.0213	0.0724	0.0138	0.0935	5e-04
17	rs1008977	10709674	0.9	0.447749409690379	0.79	0.649136622646432	0.395470901589251	0.527397818276271	0.0187	0.0149	0.0176	0.0038	0.2011	0.0042	0.0068	0.0639	9e-04	0.0908	0.1371	0.0193	0.0018	0.1129	0.0162	0.006	0.0049	0.0023	0.0014	0.0478	0.0204	0.0214	0.0723	0.014	0.0937	5e-04
17	rs76911908	10711453	0.9	0.447749409690379	0.79	0.649136622646432	0.395527085424196	0.596946566726512	0.0187	0.015	0.0174	0.0038	0.2013	0.0043	0.0068	0.0636	9e-04	0.091	0.1369	0.0192	0.0018	0.113	0.016	0.006	0.0049	0.0024	0.0014	0.0477	0.0205	0.0214	0.0722	0.014	0.0942	5e-04
17	rs7222976	10711704	0.9	0.447749409690379	0.79	0.649136622646432	0.383208432577944	0.565509819932947	0.0187	0.015	0.0174	0.0038	0.2013	0.0043	0.0068	0.0636	9e-04	0.091	0.1369	0.0191	0.0018	0.113	0.016	0.006	0.0049	0.0024	0.0014	0.0477	0.0205	0.0214	0.0722	0.014	0.0943	5e-04
17	rs72820709	10715540	0.9	0.447749409690379	0.79	0.649136622646432	0.392219125028775	0.582386351564877	0.0187	0.0151	0.0173	0.0039	0.2012	0.0043	0.0068	0.0638	9e-04	0.0911	0.1369	0.0187	0.0018	0.1131	0.0158	0.006	0.0049	0.0024	0.0014	0.0478	0.0205	0.0216	0.0722	0.014	0.0944	5e-04
17	rs17744931	10715840	0.9	0.447749409690379	0.79	0.649136622646432	0.385922708734486	0.593655863591561	0.0187	0.0151	0.0173	0.0039	0.2012	0.0043	0.0068	0.0638	9e-04	0.0911	0.1369	0.0187	0.0018	0.1131	0.0158	0.006	0.0049	0.0024	0.0014	0.0478	0.0205	0.0216	0.0722	0.014	0.0944	5e-04
17	rs11658950	10716349	0.9	0.447749409690379	0.79	0.649136622646432	0.384869082050429	0.602823347295869	0.0187	0.0151	0.0173	0.0039	0.2012	0.0043	0.0068	0.0639	9e-04	0.0911	0.1369	0.0186	0.0018	0.1131	0.0158	0.006	0.0049	0.0024	0.0014	0.0478	0.0205	0.0216	0.0722	0.014	0.0944	5e-04
17	rs62058419	10717762	0.91	0.406594937265203	0.81	0.53874877155386	0.440507708943543	0.712918830369103	0.0185	0.0153	0.0173	0.0039	0.2016	0.0043	0.0069	0.0642	9e-04	0.0908	0.1365	0.0187	0.0018	0.113	0.0158	0.006	0.0049	0.0024	0.0014	0.0478	0.0205	0.0211	0.0725	0.0137	0.0945	5e-04
17	rs11870104	10725050	0.91	0.406594937265203	0.81	0.53874877155386	0.474628983916089	0.605407720328788	0.0183	0.0167	0.018	0.0043	0.2008	0.0046	0.0073	0.0651	0.001	0.0883	0.1332	0.0194	0.0015	0.1114	0.0148	0.0063	0.005	0.0029	0.0014	0.0486	0.0206	0.0209	0.0728	0.0149	0.0963	5e-04
17	rs11078866	10725883	0.92	0.368072033098782	0.82	0.488512084344485	0.430251641864703	0.567771912142077	0.0185	0.0171	0.0181	0.0043	0.2007	0.0047	0.0068	0.0654	0.001	0.0878	0.1324	0.0195	0.0014	0.1115	0.0149	0.0062	0.005	0.003	0.0013	0.049	0.021	0.0208	0.0727	0.0149	0.0964	5e-04
17	rs117260510	10726108	0.92	0.368072033098782	0.82	0.488512084344485	0.414689431417657	0.585376975860151	0.0186	0.0172	0.0182	0.0044	0.2007	0.0047	0.0067	0.0654	0.001	0.0876	0.1323	0.0195	0.0014	0.1114	0.015	0.0061	0.005	0.003	0.0013	0.049	0.021	0.0208	0.0728	0.0149	0.0964	5e-04
17	rs11655918	10726553	0.92	0.368072033098782	0.82	0.488512084344485	0.382876739535801	0.603684512874963	0.0186	0.0173	0.0182	0.0044	0.2008	0.0047	0.0067	0.0655	9e-04	0.0876	0.1323	0.0196	0.0013	0.1114	0.0151	0.0061	0.005	0.003	0.0013	0.0491	0.0211	0.0208	0.0727	0.0149	0.0962	4e-04
17	rs2840173	10727158	0.92	0.368072033098782	0.82	0.488512084344485	0.377754138920992	0.552826825909418	0.0186	0.0174	0.0183	0.0044	0.2009	0.0047	0.0066	0.0655	9e-04	0.0876	0.1323	0.0196	0.0013	0.1113	0.0151	0.006	0.005	0.003	0.0013	0.049	0.0212	0.0209	0.0727	0.0149	0.0962	4e-04
17	rs62058422	10737115	0.92	0.368072033098782	0.82	0.488512084344485	0.350341136075277	0.480036685288879	0.0188	0.0177	0.0188	0.0045	0.2001	0.0046	0.0065	0.0652	7e-04	0.0877	0.1312	0.0203	0.0011	0.1102	0.015	0.0059	0.005	0.003	0.0012	0.0494	0.0225	0.0218	0.0723	0.0146	0.0965	4e-04
17	rs35788639	10739615	0.92	0.368072033098782	0.83	0.441484906400802	0.342673887278112	0.448312653595519	0.0188	0.0177	0.0189	0.0045	0.2001	0.0046	0.0065	0.0651	7e-04	0.0876	0.1311	0.0203	0.0011	0.1101	0.015	0.0059	0.005	0.003	0.0012	0.0494	0.0226	0.0218	0.0723	0.0146	0.0966	4e-04
17	rs56150409	10751305	0.92	0.368072033098782	0.83	0.441484906400802	0.310302669403507	0.394092610574007	0.0188	0.0181	0.0191	0.0046	0.1996	0.0047	0.0065	0.0649	7e-04	0.0871	0.1306	0.0205	0.0012	0.1098	0.0149	0.0059	0.0051	0.003	0.0012	0.0493	0.0233	0.0224	0.072	0.0147	0.0966	4e-04
17	rs10163501	10754301	0.92	0.368072033098782	0.83	0.441484906400802	0.307237031660951	0.382306817046772	0.0188	0.0182	0.0192	0.0046	0.1995	0.0047	0.0066	0.0649	7e-04	0.087	0.1304	0.0206	0.0012	0.1098	0.0149	0.006	0.0051	0.003	0.0012	0.0493	0.0233	0.0225	0.072	0.0148	0.0966	4e-04
17	rs75373701	10754658	0.92	0.368072033098782	0.83	0.441484906400802	0.312338769370348	0.383327710641924	0.0188	0.0182	0.0192	0.0046	0.1995	0.0047	0.0066	0.0649	7e-04	0.0869	0.1304	0.0206	0.0012	0.1097	0.0149	0.006	0.0051	0.003	0.0012	0.0493	0.0233	0.0225	0.072	0.0148	0.0966	4e-04
17	rs3803846	10762852	0.92	0.368072033098782	0.83	0.441484906400802	0.351715728834978	0.357035683804713	0.0188	0.0181	0.0194	0.0046	0.2002	0.0047	0.0066	0.0647	7e-04	0.0868	0.1295	0.0211	0.0012	0.1091	0.0147	0.0062	0.0051	0.003	0.0012	0.0494	0.0235	0.0227	0.0717	0.0148	0.097	4e-04
17	rs4792048	10764761	0.92	0.368072033098782	0.83	0.441484906400802	0.352721993768404	0.361297182392564	0.0188	0.0181	0.0194	0.0046	0.2002	0.0047	0.0066	0.0646	7e-04	0.0868	0.1294	0.0212	0.0012	0.1091	0.0147	0.0062	0.0051	0.003	0.0012	0.0494	0.0236	0.0227	0.0717	0.0147	0.097	4e-04
17	rs4792049	10764762	0.92	0.368072033098782	0.84	0.397589870063919	0.352351092228862	0.36167388691538	0.0188	0.0181	0.0194	0.0046	0.2002	0.0047	0.0066	0.0646	7e-04	0.0868	0.1294	0.0212	0.0012	0.1091	0.0147	0.0062	0.0051	0.003	0.0012	0.0494	0.0236	0.0227	0.0717	0.0147	0.097	4e-04
17	rs62060475	10772655	0.92	0.368072033098782	0.84	0.397589870063919	0.352721993768404	0.346197403457613	0.0188	0.0181	0.0195	0.0046	0.2002	0.0047	0.0066	0.0646	7e-04	0.0868	0.1293	0.0213	0.0012	0.109	0.0147	0.0062	0.0051	0.003	0.0012	0.0494	0.0236	0.0227	0.0717	0.0147	0.0971	4e-04
17	rs17499261	10774278	0.92	0.368072033098782	0.84	0.397589870063919	0.353464399927196	0.340012193613999	0.0188	0.0181	0.0195	0.0046	0.2002	0.0047	0.0066	0.0646	7e-04	0.0868	0.1293	0.0214	0.0012	0.109	0.0147	0.0062	0.0051	0.003	0.0012	0.0493	0.0236	0.0227	0.0717	0.0147	0.0971	4e-04
17	rs34521870	10787384	0.92	0.368072033098782	0.84	0.397589870063919	0.364103968443051	0.33447320802936	0.0189	0.0181	0.0199	0.0047	0.2001	0.0047	0.0066	0.0646	8e-04	0.0864	0.1291	0.0213	0.0012	0.1091	0.0146	0.0062	0.0051	0.003	0.0012	0.0493	0.0236	0.0226	0.0718	0.0148	0.0969	4e-04
17	rs1808247	10787653	0.92	0.368072033098782	0.84	0.397589870063919	0.371304999985418	0.338779027816849	0.0189	0.0181	0.02	0.0047	0.2001	0.0047	0.0066	0.0646	8e-04	0.0863	0.1291	0.0214	0.0012	0.109	0.0145	0.0062	0.0051	0.003	0.0012	0.0494	0.0236	0.0226	0.0718	0.0148	0.0969	4e-04
17	rs202594	10798217	0.92	0.368072033098782	0.84	0.397589870063919	0.412792940236241	0.341617247067015	0.0189	0.0181	0.0201	0.0047	0.2003	0.0047	0.0065	0.0646	8e-04	0.0861	0.129	0.0214	0.0013	0.1089	0.0147	0.0062	0.005	0.003	0.0012	0.0493	0.0236	0.0226	0.0717	0.0147	0.0969	5e-04
17	rs2874499	10800875	0.92	0.368072033098782	0.84	0.397589870063919	0.466241062306319	0.414170130760809	0.0188	0.0181	0.0201	0.0047	0.2003	0.0047	0.0065	0.0646	9e-04	0.086	0.129	0.0214	0.0013	0.1088	0.0147	0.0062	0.005	0.003	0.0012	0.0492	0.0237	0.0226	0.0718	0.0147	0.0968	5e-04
17	rs79477497	10804853	0.92	0.368072033098782	0.84	0.397589870063919	0.491184697842879	0.433591441658825	0.0188	0.0181	0.0201	0.0047	0.2003	0.0047	0.0065	0.0646	9e-04	0.0859	0.1289	0.0214	0.0014	0.1087	0.0147	0.0062	0.005	0.0031	0.0012	0.0492	0.0237	0.0226	0.0718	0.0147	0.0968	5e-04
17	rs57120011	10813557	0.93	0.332112317682009	0.84	0.397589870063919	0.481292576097956	0.444453970025949	0.019	0.0184	0.0205	0.0048	0.2	0.0049	0.0063	0.0642	0.0012	0.0849	0.1284	0.0213	0.0017	0.1082	0.0145	0.0063	0.0048	0.0034	0.0012	0.0489	0.0241	0.0226	0.0723	0.0149	0.0972	7e-04
17	rs35735607	10816212	0.93	0.332112317682009	0.84	0.397589870063919	0.791388731537042	0.44365672767458	0.0193	0.0189	0.0213	0.005	0.1983	0.0051	0.0061	0.0633	0.002	0.0816	0.1275	0.0209	0.0025	0.1096	0.0143	0.0069	0.0046	0.0041	0.0013	0.0483	0.0242	0.0224	0.0728	0.0153	0.0977	0.0014
17	rs16943912	10818236	0.93	0.332112317682009	0.89	0.222038712392691	0.793723608208352	0.446581805393163	0.0193	0.0189	0.0214	0.005	0.1982	0.0051	0.0061	0.0632	0.0021	0.0814	0.1274	0.0209	0.0025	0.1096	0.0142	0.0069	0.0046	0.0042	0.0013	0.0483	0.0242	0.0224	0.0728	0.0153	0.0979	0.0014
17	rs12150415	10819450	0.93	0.332112317682009	0.89	0.222038712392691	0.798246139745906	0.459270901946827	0.0193	0.019	0.0214	0.005	0.198	0.0051	0.0061	0.0631	0.0021	0.0813	0.1274	0.0209	0.0025	0.1097	0.0142	0.0069	0.0045	0.0042	0.0013	0.0483	0.0243	0.0224	0.0728	0.0154	0.0979	0.0014
17	rs78973756	10824295	0.93	0.332112317682009	0.89	0.222038712392691	0.812902878336834	0.466659740392153	0.0194	0.0191	0.0214	0.005	0.1977	0.0051	0.0061	0.063	0.0022	0.081	0.1273	0.0208	0.0026	0.1099	0.0142	0.007	0.0045	0.0042	0.0013	0.0483	0.0243	0.0223	0.0727	0.0156	0.0978	0.0015
17	rs113298618	10825562	0.93	0.332112317682009	0.89	0.222038712392691	0.813926065446048	0.494057137409692	0.0194	0.0191	0.0214	0.005	0.1977	0.0051	0.0061	0.063	0.0022	0.081	0.1273	0.0208	0.0026	0.1099	0.0142	0.007	0.0045	0.0043	0.0013	0.0483	0.0243	0.0223	0.0727	0.0156	0.0978	0.0015
17	rs116960075	10827074	0.93	0.332112317682009	0.89	0.222038712392691	0.81038662399934	0.496928347116607	0.0194	0.0192	0.0214	0.005	0.1976	0.0051	0.0061	0.063	0.0022	0.081	0.1273	0.0208	0.0026	0.1099	0.0142	0.007	0.0045	0.0043	0.0013	0.0483	0.0243	0.0223	0.0727	0.0156	0.0978	0.0015
17	rs75929180	10827342	0.93	0.332112317682009	0.9	0.195029827813683	0.811172592754919	0.496244340074842	0.0194	0.0192	0.0214	0.005	0.1976	0.0051	0.0061	0.063	0.0022	0.081	0.1273	0.0208	0.0026	0.1099	0.0142	0.007	0.0045	0.0043	0.0013	0.0483	0.0243	0.0223	0.0727	0.0156	0.0978	0.0015
17	rs9889969	10831299	0.93	0.332112317682009	0.9	0.195029827813683	0.795359792992184	0.488736220345517	0.0194	0.0192	0.0214	0.005	0.1975	0.0051	0.0061	0.0629	0.0022	0.0809	0.1273	0.0208	0.0026	0.11	0.0143	0.007	0.0045	0.0043	0.0014	0.0483	0.0243	0.0223	0.0727	0.0157	0.0979	0.0015
17	rs73974900	10833525	0.93	0.332112317682009	0.9	0.195029827813683	0.804580660710273	0.521710678767445	0.0194	0.0192	0.0214	0.005	0.1975	0.0051	0.0061	0.0629	0.0022	0.0809	0.1273	0.0207	0.0026	0.11	0.0143	0.007	0.0045	0.0043	0.0014	0.0483	0.0243	0.0223	0.0727	0.0157	0.0978	0.0015
17	rs62058662	10838629	0.93	0.332112317682009	0.91	0.170469891558667	0.806540122106184	0.56452084689308	0.0194	0.0192	0.0214	0.005	0.1975	0.0051	0.0061	0.0629	0.0022	0.0809	0.1272	0.0207	0.0027	0.1101	0.0143	0.0069	0.0045	0.0043	0.0014	0.0482	0.0243	0.0223	0.0728	0.0157	0.0978	0.0015
17	rs116963937	10848221	0.93	0.332112317682009	0.92	0.14824156235026	0.753219799140976	0.633280762391563	0.0195	0.0192	0.0215	0.005	0.1972	0.0052	0.0061	0.0627	0.0022	0.0804	0.1268	0.0207	0.0027	0.1104	0.0149	0.0068	0.0045	0.0043	0.0014	0.0481	0.0242	0.0224	0.0729	0.0158	0.0979	0.0016
17	rs55885116	10851353	0.93	0.332112317682009	0.93	0.128223312274834	0.740932307502313	0.682785226846624	0.0196	0.0193	0.0215	0.005	0.197	0.0052	0.0061	0.0625	0.0022	0.08	0.1265	0.0208	0.0028	0.1102	0.0154	0.0067	0.0045	0.0043	0.0015	0.0479	0.0242	0.0225	0.0729	0.0159	0.0979	0.0017
17	rs11654053	10855464	0.94	0.298643641979994	0.94	0.110289943288055	0.690625285206658	0.623715879532708	0.0197	0.0194	0.0217	0.005	0.1966	0.0054	0.0061	0.062	0.0024	0.0794	0.1256	0.0208	0.003	0.11	0.0159	0.0065	0.0046	0.0043	0.0017	0.0475	0.0243	0.0228	0.0729	0.0161	0.0985	0.0019
17	rs1525402	10858664	0.94	0.298643641979994	0.94	0.110289943288055	0.689526875955854	0.735069448413622	0.0196	0.0198	0.0218	0.005	0.196	0.0055	0.006	0.0619	0.0025	0.0792	0.1248	0.0206	0.0031	0.1103	0.0162	0.0064	0.0046	0.0043	0.0018	0.0472	0.0242	0.0231	0.0727	0.0162	0.0988	0.002
17	rs2529872	10863163	0.94	0.298643641979994	0.94	0.110289943288055	0.651721231009524	0.675555864038388	0.0197	0.0198	0.022	0.005	0.1957	0.0056	0.0061	0.0617	0.0025	0.0789	0.1244	0.0207	0.0032	0.1103	0.0165	0.0064	0.0046	0.0043	0.0019	0.0472	0.0242	0.0233	0.0727	0.0163	0.0989	0.0021
17	rs118100772	10864358	0.95	0.267590046340022	0.94	0.110289943288055	0.71275713912035	0.736421259430624	0.0197	0.0198	0.022	0.0051	0.1955	0.0056	0.0061	0.0616	0.0025	0.0788	0.1242	0.0207	0.0032	0.1101	0.0166	0.0064	0.0047	0.0043	0.0019	0.0472	0.0242	0.0234	0.0728	0.0164	0.099	0.0021
17	rs16943983	10871170	0.95	0.267590046340022	0.95	0.0943132253134139	0.618085266907518	0.575848403187453	0.0197	0.02	0.0227	0.0052	0.1939	0.006	0.0064	0.0605	0.0026	0.0785	0.1226	0.0206	0.0032	0.1084	0.0175	0.0065	0.0049	0.0043	0.0021	0.0474	0.024	0.0244	0.0732	0.0172	0.0996	0.0023
17	rs11649920	10871773	0.95	0.267590046340022	0.95	0.0943132253134139	0.611483726675843	0.574145791190466	0.0197	0.02	0.0228	0.0052	0.1939	0.006	0.0065	0.0605	0.0026	0.0785	0.1226	0.0206	0.0032	0.1084	0.0175	0.0065	0.0049	0.0043	0.0021	0.0474	0.024	0.0244	0.0732	0.0172	0.0996	0.0023
17	rs2215068	10873552	0.95	0.267590046340022	0.95	0.0943132253134139	0.632934197233608	0.608713790864693	0.0197	0.02	0.0228	0.0052	0.1939	0.006	0.0065	0.0605	0.0026	0.0785	0.1226	0.0206	0.0032	0.1084	0.0176	0.0065	0.0049	0.0043	0.0021	0.0473	0.0239	0.0244	0.0732	0.0172	0.0996	0.0023
17	rs720404	10882051	0.96	0.238871757466757	0.95	0.0943132253134139	0.680112900310202	0.683819416931836	0.0197	0.02	0.0228	0.0052	0.1943	0.006	0.0065	0.0604	0.0026	0.0785	0.1221	0.0207	0.0033	0.1083	0.0177	0.0064	0.005	0.0042	0.0021	0.0473	0.024	0.0246	0.0729	0.0172	0.0996	0.0023
17	rs74608249	10882569	0.96	0.238871757466757	0.96	0.0801626552665664	0.672565655416136	0.696999137776125	0.0196	0.02	0.0229	0.0052	0.1943	0.006	0.0066	0.0604	0.0025	0.0785	0.122	0.0207	0.0033	0.1084	0.0177	0.0064	0.005	0.0042	0.0021	0.0473	0.024	0.0246	0.0729	0.0173	0.0996	0.0023
17	rs11658572	10883013	0.96	0.238871757466757	0.96	0.0801626552665664	0.661100445940861	0.712471391142564	0.0196	0.0199	0.0229	0.0052	0.1943	0.006	0.0066	0.0604	0.0025	0.0785	0.1219	0.0207	0.0033	0.1084	0.0177	0.0064	0.005	0.0042	0.0021	0.0473	0.024	0.0246	0.0729	0.0173	0.0996	0.0023
17	rs4792074	10885174	0.97	0.212405230483542	0.96	0.0801626552665664	0.858845993824766	0.646961796231791	0.0195	0.02	0.0231	0.0053	0.194	0.0061	0.0067	0.0603	0.0025	0.0786	0.1208	0.0224	0.0033	0.1049	0.018	0.0063	0.005	0.0042	0.0021	0.0471	0.0241	0.0249	0.0729	0.018	0.1007	0.0023
17	rs74866487	10885809	0.97	0.212405230483542	0.98	0.0568119256469769	0.991588870243549	0.634151982754254	0.0195	0.0201	0.0233	0.0053	0.1938	0.0062	0.0068	0.0603	0.0025	0.0786	0.1201	0.0224	0.0033	0.1049	0.0182	0.0063	0.005	0.0041	0.0021	0.0471	0.0242	0.025	0.0729	0.0181	0.1005	0.0024
17	rs72820801	10887822	1.01	0.127260826833158	1	0.0391838568150044	0.788124910727716	0.46396931963904	0.0194	0.0209	0.0254	0.0055	0.1915	0.007	0.0079	0.0598	0.0023	0.0791	0.113	0.0233	0.0032	0.1056	0.0194	0.0065	0.0053	0.004	0.0021	0.0468	0.0255	0.0266	0.0719	0.0192	0.0993	0.0027
17	rs62058678	10889023	1.02	0.110678017971113	1	0.0391838568150044	0.903304458336379	0.63880320129499	0.0193	0.0215	0.0263	0.0055	0.1898	0.0072	0.0083	0.0596	0.0022	0.0788	0.1112	0.0239	0.0031	0.1062	0.02	0.0065	0.0053	0.0041	0.0021	0.0465	0.0258	0.0273	0.072	0.0198	0.0975	0.0029
17	rs7226199	10889621	1.02	0.110678017971113	1.03	0.0212444876357053	0.752839229477249	0.638948679344277	0.0192	0.0217	0.0266	0.0055	0.1888	0.0074	0.0085	0.0597	0.0022	0.0783	0.1103	0.0243	0.0031	0.1061	0.0203	0.0064	0.0053	0.0041	0.0021	0.0466	0.0259	0.0279	0.072	0.0202	0.0976	0.0029
17	rs2874502	10889677	1.02	0.110678017971113	1.04	0.0170565984053636	0.815974100096706	0.616492582190746	0.0192	0.0218	0.0266	0.0055	0.1887	0.0073	0.0085	0.0597	0.0022	0.0785	0.1102	0.0243	0.0031	0.1059	0.0203	0.0064	0.0053	0.0041	0.0021	0.0466	0.0259	0.0279	0.072	0.0202	0.0976	0.0029
17	rs9914770	10892634	1.05	0.0706003084525404	1.04	0.0170565984053636	0.882504615800063	0.215872693787667	0.0164	0.0237	0.0272	0.005	0.1829	0.0074	0.0094	0.0583	0.0017	0.0781	0.1088	0.0264	0.0022	0.1083	0.0209	0.0057	0.0049	0.0038	0.0016	0.0465	0.0273	0.0305	0.0751	0.0208	0.0983	0.0024
17	rs17698212	10895679	1.05	0.0706003084525404	1.05	0.0135840880299916	0.90478617773344	0.190046572713624	0.0161	0.0239	0.0271	0.0049	0.1828	0.0074	0.0094	0.0582	0.0016	0.0781	0.1086	0.0266	0.0021	0.1087	0.0208	0.0056	0.0048	0.0038	0.0016	0.0465	0.0274	0.0307	0.0753	0.0208	0.0983	0.0023
17	rs76483870	10896811	1.05	0.0706003084525404	1.06	0.0107295960273598	0.876401981058645	0.214266761911741	0.0155	0.0242	0.027	0.0048	0.1825	0.0074	0.0094	0.058	0.0015	0.0777	0.108	0.027	0.002	0.1102	0.0208	0.0055	0.0047	0.0037	0.0014	0.0465	0.0275	0.0311	0.0759	0.0209	0.0983	0.0022
17	rs62058682	10897981	1.06	0.0601162778244188	1.07	0.00840387427400822	0.873235679821592	0.219204095277494	0.0153	0.0244	0.0269	0.0046	0.1824	0.0073	0.0092	0.0579	0.0013	0.0773	0.1076	0.0273	0.0018	0.1122	0.0208	0.0052	0.0046	0.0036	0.0013	0.0466	0.0276	0.0315	0.0761	0.0209	0.098	0.002
17	rs4792080	10900814	1.06	0.0601162778244188	1.06	0.0107295960273598	0.868454847271621	0.164776365116325	0.0152	0.0245	0.0266	0.0045	0.1822	0.0072	0.0091	0.0577	0.0013	0.0771	0.1072	0.0274	0.0019	0.1131	0.0208	0.0051	0.0044	0.0039	0.0013	0.0468	0.0277	0.0316	0.0763	0.0211	0.0979	0.0021
17	rs7213981	10901643	1.06	0.0601162778244188	1.06	0.0107295960273598	0.868940526354737	0.129783684666307	0.0151	0.0246	0.0266	0.0044	0.1822	0.0072	0.009	0.0579	0.0013	0.077	0.107	0.0272	0.0019	0.1138	0.0208	0.0051	0.0044	0.0039	0.0013	0.0469	0.028	0.0316	0.0762	0.0212	0.0979	0.002
17	rs11657226	10902917	1.06	0.0601162778244188	1.06	0.0107295960273598	0.912127394766804	0.122243402239021	0.015	0.0247	0.0265	0.0044	0.1822	0.0071	0.0089	0.058	0.0012	0.077	0.1067	0.0272	0.0019	0.1144	0.0209	0.005	0.0042	0.0039	0.0012	0.047	0.0281	0.0314	0.0762	0.0212	0.098	0.002
17	rs76071867	10907886	1.06	0.0601162778244188	1.06	0.0107295960273598	0.913697834548353	0.125327822775467	0.0151	0.0247	0.0265	0.0044	0.1821	0.0071	0.0089	0.058	0.0012	0.077	0.1067	0.0272	0.0018	0.1145	0.021	0.005	0.0042	0.0039	0.0012	0.047	0.0281	0.0314	0.0762	0.0212	0.098	0.002
17	rs73977232	10915056	1.06	0.0601162778244188	1.06	0.0107295960273598	0.91825020547921	0.116678387763124	0.0151	0.0247	0.0264	0.0044	0.1822	0.0071	0.0089	0.058	0.0012	0.077	0.1067	0.0271	0.0018	0.1146	0.021	0.005	0.0042	0.0039	0.0012	0.047	0.0282	0.0313	0.0762	0.0212	0.0979	0.002
17	rs117884126	10916297	1.06	0.0601162778244188	1.06	0.0107295960273598	0.918001650741653	0.115731792986195	0.0151	0.0247	0.0264	0.0044	0.1822	0.0071	0.0089	0.058	0.0012	0.077	0.1066	0.0271	0.0018	0.1146	0.021	0.005	0.0042	0.0039	0.0012	0.047	0.0282	0.0313	0.0762	0.0212	0.0979	0.002
17	rs10852927	10917049	1.06	0.0601162778244188	1.06	0.0107295960273598	0.914938452913071	0.113420772579383	0.0151	0.0247	0.0264	0.0044	0.1822	0.0071	0.0089	0.058	0.0012	0.077	0.1066	0.0271	0.0018	0.1147	0.021	0.005	0.0042	0.0039	0.0012	0.047	0.0282	0.0314	0.0762	0.0212	0.0979	0.002
17	rs77799527	10920614	1.06	0.0601162778244188	1.06	0.0107295960273598	0.9273000512259	0.114959484431824	0.015	0.0247	0.0264	0.0044	0.1822	0.0071	0.0089	0.058	0.0012	0.077	0.1066	0.0271	0.0018	0.1147	0.021	0.005	0.0042	0.004	0.0012	0.047	0.0282	0.0313	0.0762	0.0211	0.0979	0.0019
17	rs75520202	10922955	1.06	0.0601162778244188	1.06	0.0107295960273598	0.938977856173192	0.113932799670477	0.015	0.0248	0.0264	0.0043	0.1821	0.0071	0.0089	0.0581	0.0012	0.077	0.1066	0.0271	0.0018	0.1149	0.021	0.005	0.0042	0.004	0.0012	0.0471	0.0282	0.0313	0.0763	0.0211	0.0979	0.0019
17	rs7222379	10924376	1.06	0.0601162778244188	1.06	0.0107295960273598	0.939646992530024	0.115130938815901	0.015	0.0248	0.0264	0.0043	0.1821	0.0071	0.0089	0.0581	0.0012	0.077	0.1066	0.0271	0.0018	0.1149	0.021	0.005	0.0042	0.004	0.0012	0.0471	0.0283	0.0313	0.0763	0.0211	0.0979	0.0019
17	rs72822727	10925772	1.06	0.0601162778244188	1.06	0.0107295960273598	0.940483691119371	0.117714364705915	0.015	0.0248	0.0264	0.0044	0.182	0.0072	0.0089	0.058	0.0012	0.077	0.1065	0.0271	0.0018	0.1149	0.021	0.005	0.0042	0.004	0.0012	0.0471	0.0283	0.0313	0.0763	0.0211	0.0978	0.0019
17	rs8081733	10928005	1.06	0.0601162778244188	1.06	0.0107295960273598	0.981772904403535	0.135935670048262	0.0149	0.0248	0.0266	0.0044	0.181	0.0073	0.0089	0.0576	0.0015	0.0771	0.1062	0.0272	0.0018	0.1152	0.0208	0.0049	0.0042	0.004	0.0011	0.0473	0.0287	0.0316	0.0764	0.021	0.0976	0.002
17	rs6503348	10929166	1.07	0.0508949488002241	1.06	0.0107295960273598	1.04257323977226	0.143306215564723	0.0149	0.0248	0.0266	0.0045	0.1807	0.0074	0.0089	0.0575	0.0016	0.0772	0.1055	0.0272	0.0018	0.1157	0.0208	0.0049	0.0042	0.0041	0.0011	0.0476	0.0291	0.0316	0.0764	0.021	0.0972	0.0021
17	rs16944143	10935730	1.07	0.0508949488002241	1.06	0.0107295960273598	1.06035412609753	0.144237467462872	0.0151	0.0247	0.0266	0.0045	0.1804	0.0076	0.0089	0.0569	0.0017	0.0771	0.1053	0.0273	0.0017	0.1164	0.0206	0.0051	0.0043	0.0041	0.0011	0.0478	0.0293	0.0313	0.0764	0.021	0.0969	0.0021
17	rs990260	10941338	1.07	0.0508949488002241	1.06	0.0107295960273598	1.06466418677128	0.142841410809335	0.0151	0.0247	0.0266	0.0045	0.1804	0.0076	0.0089	0.0569	0.0017	0.077	0.1053	0.0273	0.0017	0.1164	0.0206	0.0051	0.0043	0.0041	0.0011	0.0478	0.0293	0.0313	0.0764	0.021	0.0969	0.0021
17	rs55775915	10943185	1.07	0.0508949488002241	1.06	0.0107295960273598	1.06695400956459	0.143027266924976	0.0151	0.0247	0.0266	0.0045	0.1804	0.0076	0.009	0.0569	0.0017	0.077	0.1053	0.0273	0.0017	0.1164	0.0206	0.0051	0.0043	0.0041	0.0011	0.0478	0.0293	0.0313	0.0764	0.021	0.0969	0.0021
17	rs12944381	10945800	1.07	0.0508949488002241	1.06	0.0107295960273598	1.0788751761848	0.147984245880633	0.0151	0.0249	0.0266	0.0045	0.1801	0.0076	0.009	0.0568	0.0017	0.0771	0.1052	0.0273	0.0017	0.1166	0.0206	0.0051	0.0044	0.0041	0.001	0.048	0.0293	0.0312	0.0764	0.0211	0.0967	0.0021
17	rs76788574	10946574	1.07	0.0508949488002241	1.06	0.0107295960273598	1.08374714806336	0.15433717567609	0.0151	0.0249	0.0266	0.0045	0.18	0.0077	0.009	0.0568	0.0017	0.0771	0.1052	0.0273	0.0017	0.1166	0.0206	0.0052	0.0044	0.0041	0.001	0.048	0.0293	0.0312	0.0763	0.0211	0.0967	0.0021
17	rs34870152	10954362	1.07	0.0508949488002241	1.07	0.00840387427400822	1.107969881301	0.162532983161867	0.0151	0.025	0.0266	0.0046	0.1799	0.0077	0.009	0.0569	0.0017	0.0771	0.105	0.0273	0.0017	0.1167	0.0206	0.0052	0.0044	0.0042	0.001	0.0481	0.0294	0.0312	0.0763	0.0211	0.0966	0.0021
17	rs78911801	10955441	1.07	0.0508949488002241	1.07	0.00840387427400822	1.10859607262898	0.161658093231535	0.0151	0.025	0.0266	0.0046	0.1798	0.0077	0.009	0.0569	0.0017	0.0771	0.105	0.0273	0.0017	0.1167	0.0206	0.0052	0.0044	0.0042	0.001	0.0481	0.0294	0.0312	0.0763	0.0211	0.0965	0.0021
17	rs34291415	10957463	1.07	0.0508949488002241	1.07	0.00840387427400822	1.11764674976805	0.160881814645972	0.0151	0.025	0.0266	0.0046	0.1798	0.0077	0.009	0.057	0.0017	0.077	0.1049	0.0273	0.0017	0.1166	0.0206	0.0052	0.0044	0.0042	0.001	0.0481	0.0295	0.0312	0.0763	0.0211	0.0965	0.0021
17	rs118090232	10963206	1.07	0.0508949488002241	1.08	0.00652609165390683	1.22077613711145	0.191898573815898	0.015	0.0251	0.0265	0.0046	0.1795	0.0078	0.0091	0.0572	0.0016	0.0771	0.1047	0.0273	0.0017	0.1168	0.0204	0.0052	0.0045	0.0042	0.001	0.0483	0.0296	0.031	0.0762	0.021	0.0964	0.0021
17	rs60488877	10968437	1.07	0.0508949488002241	1.08	0.00652609165390683	1.2864805280155	0.21170551676307	0.0149	0.0253	0.0265	0.0046	0.1789	0.0079	0.0092	0.0575	0.0016	0.0773	0.1042	0.0275	0.0017	0.1171	0.0202	0.0053	0.0045	0.0042	0.001	0.0487	0.0299	0.0308	0.0762	0.0208	0.0961	0.002
17	rs9907306	10969958	1.08	0.0428324673547855	1.07	0.00840387427400822	1.35871384502763	0.22591680768876	0.0148	0.0254	0.0265	0.0047	0.1783	0.0081	0.0093	0.0578	0.0015	0.0774	0.1037	0.0276	0.0017	0.1174	0.02	0.0054	0.0046	0.0042	9e-04	0.0491	0.0302	0.0305	0.0761	0.0207	0.0958	0.002
17	rs11657518	10970418	1.08	0.0428324673547855	1.07	0.00840387427400822	1.40703639220017	0.2405362278737	0.0148	0.0255	0.0265	0.0048	0.1777	0.0082	0.0094	0.0581	0.0015	0.0775	0.1034	0.0276	0.0017	0.1177	0.0199	0.0054	0.0047	0.0042	9e-04	0.0493	0.0302	0.0304	0.0762	0.0205	0.0957	0.002
17	rs17501091	10976031	1.08	0.0428324673547855	1.07	0.00840387427400822	1.52297505079282	0.263519975462864	0.0145	0.026	0.0263	0.005	0.1758	0.0088	0.0097	0.0592	0.0014	0.0781	0.1021	0.0279	0.0016	0.1185	0.0194	0.0057	0.005	0.0042	8e-04	0.0497	0.0304	0.0302	0.0763	0.0201	0.0953	0.0019
17	rs6503352	10976886	1.08	0.0428324673547855	1.07	0.00840387427400822	1.50896568025844	0.259871150888827	0.0145	0.026	0.0263	0.005	0.1758	0.0088	0.0097	0.0592	0.0014	0.0781	0.1021	0.0279	0.0016	0.1185	0.0194	0.0057	0.005	0.0042	8e-04	0.0497	0.0304	0.0301	0.0764	0.0201	0.0953	0.0019
17	rs117271241	10977573	1.08	0.0428324673547855	1.07	0.00840387427400822	1.50152671187698	0.258166256845723	0.0145	0.026	0.0263	0.005	0.1759	0.0088	0.0097	0.0592	0.0014	0.0781	0.1021	0.0279	0.0016	0.1185	0.0194	0.0057	0.005	0.0042	8e-04	0.0497	0.0304	0.0301	0.0763	0.0201	0.0952	0.0019
17	rs1610053	10977672	1.08	0.0428324673547855	1.07	0.00840387427400822	1.48638889509993	0.257598741761976	0.0145	0.026	0.0263	0.005	0.1759	0.0088	0.0097	0.0592	0.0014	0.0781	0.1021	0.0279	0.0016	0.1185	0.0194	0.0057	0.005	0.0042	8e-04	0.0497	0.0304	0.0301	0.0763	0.02	0.0952	0.0019
17	rs79138713	10982282	1.08	0.0428324673547855	1.07	0.00840387427400822	1.53237448697606	0.269022860928365	0.0145	0.026	0.0263	0.005	0.1759	0.0088	0.0097	0.0593	0.0014	0.0782	0.102	0.0278	0.0016	0.1185	0.0194	0.0058	0.0051	0.0042	8e-04	0.0497	0.0305	0.0301	0.0763	0.02	0.0951	0.0019
17	rs78914596	10988239	1.08	0.0428324673547855	1.07	0.00840387427400822	1.56905847268109	0.282115512348375	0.0145	0.026	0.0262	0.005	0.1757	0.0089	0.0098	0.0594	0.0014	0.0783	0.1019	0.0278	0.0016	0.1185	0.0194	0.0058	0.0051	0.0042	8e-04	0.0497	0.0305	0.0301	0.0762	0.0199	0.0951	0.0019
17	rs79784839	10990827	1.08	0.0428324673547855	1.07	0.00840387427400822	1.58480268708706	0.293032734685178	0.0145	0.026	0.0262	0.005	0.1755	0.0089	0.0098	0.0594	0.0014	0.0783	0.1019	0.0278	0.0016	0.1185	0.0194	0.0059	0.0051	0.0042	8e-04	0.0497	0.0306	0.0301	0.0762	0.0199	0.0951	0.0019
17	rs6503353	10991535	1.08	0.0428324673547855	1.07	0.00840387427400822	1.62492591787257	0.317533115843343	0.0144	0.026	0.0262	0.005	0.1751	0.009	0.0099	0.0595	0.0014	0.0785	0.102	0.0278	0.0016	0.1185	0.0194	0.006	0.0052	0.0042	8e-04	0.0499	0.0307	0.0299	0.0761	0.0198	0.0951	0.0019
17	rs75425841	10994074	1.09	0.0358267755764475	1.07	0.00840387427400822	1.83682510482644	0.320924657666739	0.0139	0.0263	0.0261	0.0052	0.1737	0.0094	0.0101	0.0591	0.0012	0.0794	0.1021	0.0276	0.0015	0.1189	0.0195	0.0064	0.0054	0.0041	7e-04	0.0502	0.0312	0.0296	0.0757	0.0192	0.0952	0.0017
17	rs9902541	10994580	1.1	0.0297783867163545	1.07	0.00840387427400822	1.86678834073641	0.31186421620162	0.0139	0.0263	0.026	0.0052	0.1735	0.0095	0.0101	0.059	0.0011	0.0796	0.1021	0.0276	0.0015	0.119	0.0195	0.0065	0.0055	0.0041	7e-04	0.0502	0.0312	0.0295	0.0756	0.0191	0.0953	0.0017
17	rs75078192	10995328	1.1	0.0297783867163545	1.07	0.00840387427400822	1.88678319143902	0.305627763977358	0.0138	0.0264	0.026	0.0053	0.1732	0.0096	0.0102	0.0588	0.0011	0.0799	0.1022	0.0276	0.0015	0.1191	0.0196	0.0066	0.0055	0.0041	7e-04	0.0503	0.0312	0.0294	0.0755	0.019	0.0951	0.0017
17	rs75481699	11000863	1.11	0.0245911388883176	1.07	0.00840387427400822	2.11016062765601	0.320803348217437	0.0134	0.0272	0.0263	0.0057	0.1715	0.0102	0.0106	0.0578	0.001	0.0807	0.1023	0.0273	0.0014	0.12	0.0203	0.0071	0.0059	0.0041	7e-04	0.0511	0.0312	0.029	0.0748	0.0186	0.094	0.0015
17	rs2014043	11004766	1.11	0.0245911388883176	1.07	0.00840387427400822	2.22094522248807	0.342853389947382	0.0133	0.0273	0.0263	0.0058	0.1709	0.0104	0.0108	0.0577	9e-04	0.0809	0.1022	0.0273	0.0014	0.1202	0.0205	0.0072	0.006	0.0041	7e-04	0.0513	0.0312	0.0289	0.0747	0.0184	0.0936	0.0014
17	rs71360298	11009487	1.11	0.0245911388883176	1.07	0.00840387427400822	2.34616760195902	0.362804669109467	0.0132	0.0273	0.0264	0.0059	0.1703	0.0106	0.011	0.0576	9e-04	0.0811	0.1021	0.0271	0.0013	0.1207	0.0207	0.0074	0.0061	0.0041	6e-04	0.0516	0.0312	0.0288	0.0745	0.0183	0.0933	0.0014
17	rs117469000	11012636	1.11	0.0245911388883176	1.07	0.00840387427400822	2.47830838880556	0.387803021158424	0.0131	0.0272	0.0264	0.006	0.1699	0.0107	0.0112	0.0575	8e-04	0.0813	0.1021	0.0271	0.0013	0.1209	0.0207	0.0076	0.0062	0.004	6e-04	0.0519	0.0312	0.0287	0.0744	0.0181	0.093	0.0013
17	rs56059535	11013277	1.11	0.0245911388883176	1.07	0.00840387427400822	2.50417179055634	0.398215160568717	0.0131	0.0272	0.0264	0.006	0.1699	0.0108	0.0112	0.0574	8e-04	0.0813	0.1021	0.0271	0.0013	0.1209	0.0207	0.0076	0.0062	0.004	6e-04	0.0519	0.0312	0.0287	0.0743	0.0181	0.0929	0.0013
17	rs74682847	11019122	1.11	0.0245911388883176	1.08	0.00652609165390683	2.68970923683525	0.478003578506947	0.0129	0.0274	0.0265	0.0062	0.1696	0.011	0.0114	0.0573	7e-04	0.0817	0.1018	0.0269	0.0013	0.1211	0.0208	0.0078	0.0064	0.004	6e-04	0.0525	0.0312	0.0285	0.074	0.0181	0.0924	0.0012
17	rs9898720	11020505	1.11	0.0245911388883176	1.08	0.00652609165390683	2.65852559956825	0.486013293769899	0.0129	0.0274	0.0265	0.0062	0.1695	0.011	0.0115	0.0572	7e-04	0.0818	0.1018	0.0269	0.0013	0.1212	0.0208	0.0078	0.0065	0.004	6e-04	0.0526	0.0312	0.0284	0.0739	0.0181	0.0923	0.0012
17	rs7212298	11025242	1.11	0.0245911388883176	1.08	0.00652609165390683	2.85284639443929	0.490644592485281	0.0128	0.0274	0.0265	0.0063	0.1693	0.0111	0.0116	0.0575	6e-04	0.0822	0.102	0.0268	0.0013	0.121	0.0208	0.0079	0.0066	0.0041	6e-04	0.0528	0.0311	0.0283	0.0735	0.018	0.092	0.0011
17	rs16944241	11026414	1.11	0.0245911388883176	1.08	0.00652609165390683	2.89903551573027	0.505292519861458	0.0128	0.0274	0.0265	0.0063	0.1691	0.0112	0.0117	0.0576	6e-04	0.0823	0.102	0.0268	0.0013	0.121	0.0209	0.0079	0.0066	0.0041	6e-04	0.0528	0.0311	0.0282	0.0734	0.018	0.0919	0.0011
17	rs117337372	11026937	1.11	0.0245911388883176	1.08	0.00652609165390683	2.91064826083282	0.504605596877098	0.0128	0.0274	0.0265	0.0064	0.1691	0.0112	0.0117	0.0576	6e-04	0.0824	0.102	0.0268	0.0013	0.1209	0.0209	0.008	0.0066	0.0041	6e-04	0.0529	0.0311	0.0282	0.0733	0.018	0.0918	0.0011
17	rs8079967	11037081	1.11	0.0245911388883176	1.08	0.00652609165390683	3.35714760507654	0.688995674275646	0.0126	0.0276	0.0266	0.0067	0.1663	0.0118	0.0127	0.059	5e-04	0.0851	0.102	0.0262	0.0014	0.12	0.0211	0.0085	0.0073	0.0041	5e-04	0.0539	0.031	0.0275	0.0712	0.0176	0.0909	0.001
17	rs79548585	11037395	1.11	0.0245911388883176	1.08	0.00652609165390683	3.36496069457261	0.691661179569384	0.0125	0.0276	0.0266	0.0067	0.1663	0.0118	0.0127	0.059	5e-04	0.0852	0.102	0.0262	0.0014	0.1201	0.0212	0.0085	0.0073	0.0041	5e-04	0.054	0.031	0.0275	0.0712	0.0175	0.0909	0.001
17	rs2159218	11037948	1.11	0.0245911388883176	1.08	0.00652609165390683	3.32257102206269	0.694032464425304	0.0125	0.0275	0.0265	0.0068	0.1661	0.0118	0.0128	0.0591	5e-04	0.0853	0.1019	0.0262	0.0014	0.1201	0.0213	0.0085	0.0073	0.0041	5e-04	0.054	0.031	0.0274	0.0711	0.0175	0.0909	0.001
17	rs75481984	11039905	1.11	0.0245911388883176	1.08	0.00652609165390683	3.34283683690867	0.713067990685926	0.0125	0.0276	0.0264	0.0068	0.1658	0.0119	0.0129	0.0593	5e-04	0.0857	0.102	0.0261	0.0014	0.12	0.0213	0.0086	0.0074	0.0041	5e-04	0.0541	0.031	0.0274	0.0708	0.0175	0.0907	0.001
17	rs12939888	11044322	1.11	0.0245911388883176	1.08	0.00652609165390683	3.41155331718121	0.726221164223405	0.0125	0.0277	0.0264	0.0068	0.1654	0.0119	0.0129	0.0594	5e-04	0.086	0.1019	0.0261	0.0014	0.12	0.0213	0.0086	0.0074	0.004	5e-04	0.0541	0.031	0.0273	0.0706	0.0175	0.0908	0.001
17	rs9903939	11051603	1.11	0.0245911388883176	1.08	0.00652609165390683	3.41443041087852	0.75344013706507	0.0125	0.0277	0.0263	0.0069	0.1648	0.012	0.013	0.0596	5e-04	0.0864	0.1019	0.026	0.0014	0.12	0.0215	0.0087	0.0076	0.004	5e-04	0.0543	0.0309	0.0271	0.0702	0.0175	0.0909	9e-04
17	rs117183159	11052378	1.11	0.0245911388883176	1.08	0.00652609165390683	3.37629869763785	0.757367963915876	0.0125	0.0278	0.0263	0.0069	0.1647	0.012	0.013	0.0597	5e-04	0.0865	0.1019	0.026	0.0014	0.12	0.0215	0.0087	0.0077	0.004	5e-04	0.0543	0.0309	0.0271	0.0702	0.0175	0.091	9e-04
17	rs114406714	11053422	1.11	0.0245911388883176	1.08	0.00652609165390683	3.36053265269672	0.761451553095109	0.0125	0.0278	0.0262	0.0069	0.1646	0.012	0.013	0.0597	5e-04	0.0865	0.102	0.026	0.0014	0.1202	0.0215	0.0087	0.0077	0.004	5e-04	0.0543	0.0309	0.0271	0.07	0.0175	0.091	9e-04
17	rs72822764	11053471	1.11	0.0245911388883176	1.08	0.00652609165390683	3.36456991933528	0.76190557925341	0.0125	0.0278	0.0262	0.0069	0.1646	0.012	0.013	0.0597	5e-04	0.0865	0.102	0.026	0.0014	0.1202	0.0215	0.0087	0.0077	0.004	5e-04	0.0543	0.0309	0.0271	0.07	0.0175	0.091	9e-04
17	rs16944322	11053690	1.11	0.0245911388883176	1.08	0.00652609165390683	3.36756618740877	0.763873703577582	0.0125	0.0278	0.0262	0.0069	0.1646	0.012	0.013	0.0597	5e-04	0.0865	0.1019	0.026	0.0014	0.1202	0.0215	0.0087	0.0077	0.004	5e-04	0.0543	0.0309	0.0271	0.0699	0.0175	0.091	9e-04
17	rs12950976	11054161	1.11	0.0245911388883176	1.08	0.00652609165390683	3.39339095402705	0.768722994100177	0.0125	0.0278	0.0262	0.0069	0.1645	0.012	0.013	0.0598	5e-04	0.0865	0.1019	0.0259	0.0014	0.1202	0.0215	0.0087	0.0077	0.0041	5e-04	0.0544	0.0309	0.027	0.0699	0.0175	0.0911	9e-04
17	rs12453224	11055263	1.11	0.0245911388883176	1.08	0.00652609165390683	3.43026648181031	0.783462675508891	0.0125	0.0278	0.0261	0.0069	0.1642	0.0121	0.013	0.0599	5e-04	0.0865	0.1019	0.0259	0.0014	0.1202	0.0215	0.0087	0.0078	0.0042	6e-04	0.0544	0.0309	0.027	0.0699	0.0174	0.091	0.001
17	rs8069181	11074436	1.11	0.0245911388883176	1.08	0.00652609165390683	3.32399888657696	0.808058730682054	0.0125	0.0278	0.0261	0.007	0.1639	0.0121	0.013	0.0601	5e-04	0.0867	0.1019	0.0258	0.0014	0.1201	0.0216	0.0087	0.0079	0.0041	6e-04	0.0546	0.0308	0.0269	0.0696	0.0174	0.0911	0.001
17	rs8080866	11077803	1.12	0.0201729039058691	1.08	0.00652609165390683	3.36417915680263	0.821108858898704	0.0124	0.0278	0.026	0.0071	0.1634	0.0121	0.013	0.06	5e-04	0.0869	0.102	0.0257	0.0014	0.1202	0.0217	0.0087	0.008	0.0041	6e-04	0.055	0.0307	0.0268	0.0692	0.0176	0.0912	0.001
17	rs6503358	11080121	1.12	0.0201729039058691	1.08	0.00652609165390683	3.32334983586608	0.841615982083234	0.0124	0.0279	0.0259	0.0071	0.1629	0.0121	0.0131	0.0601	5e-04	0.0871	0.1021	0.0256	0.0014	0.1202	0.0218	0.0087	0.0081	0.0041	6e-04	0.0553	0.0307	0.0265	0.069	0.0177	0.0913	0.001
17	rs9909153	11083212	1.12	0.0201729039058691	1.08	0.00652609165390683	3.29417952992841	0.861606185439397	0.0124	0.0279	0.0258	0.0072	0.1625	0.0121	0.0131	0.0602	5e-04	0.0873	0.1022	0.0255	0.0015	0.1202	0.0218	0.0088	0.0081	0.0041	7e-04	0.0555	0.0306	0.0263	0.0688	0.0177	0.0914	0.001
17	rs117228334	11086163	1.12	0.0201729039058691	1.09	0.00502393591369278	3.29159012415265	0.894822268371179	0.0124	0.028	0.0258	0.0072	0.1621	0.0121	0.0131	0.0604	5e-04	0.0875	0.1022	0.0254	0.0014	0.1201	0.0219	0.0088	0.0082	0.0041	7e-04	0.0558	0.0306	0.0262	0.0686	0.0178	0.0914	0.001
17	rs78557563	11091772	1.12	0.0201729039058691	1.09	0.00502393591369278	3.15966077633751	0.922773810869449	0.0123	0.0282	0.0257	0.0073	0.1616	0.0121	0.0131	0.0608	6e-04	0.0879	0.1022	0.0251	0.0014	0.1199	0.0219	0.0088	0.0083	0.004	8e-04	0.056	0.0304	0.026	0.0683	0.018	0.0915	0.001
17	rs9914382	11104219	1.13	0.0164362283145484	1.09	0.00502393591369278	3.18451271111533	1.39058184977177	0.0121	0.0299	0.0242	0.0074	0.1576	0.012	0.0126	0.0634	8e-04	0.0913	0.1021	0.0235	0.0013	0.1174	0.0222	0.0091	0.0091	0.0038	0.0012	0.0607	0.0292	0.0248	0.0657	0.0187	0.0917	0.0011
17	rs17594679	11105527	1.13	0.0164362283145484	1.09	0.00502393591369278	3.27658291532658	1.5597008772971	0.0121	0.0303	0.024	0.0074	0.157	0.0119	0.0125	0.0638	8e-04	0.0919	0.1021	0.0232	0.0013	0.1169	0.0222	0.0092	0.0093	0.0038	0.0013	0.0615	0.0291	0.0246	0.0653	0.0188	0.0917	0.0011
17	rs11078886	11108553	1.13	0.0164362283145484	1.09	0.00502393591369278	3.17643613375665	1.52397796398186	0.0121	0.0303	0.024	0.0074	0.1569	0.0119	0.0125	0.0639	8e-04	0.0919	0.1021	0.0232	0.0013	0.1169	0.0223	0.0092	0.0093	0.0038	0.0013	0.0616	0.0291	0.0245	0.0652	0.0188	0.0917	0.0011
17	rs77068175	11117116	1.13	0.0164362283145484	1.09	0.00502393591369278	3.19567570249121	1.55537966199804	0.0121	0.0304	0.0239	0.0074	0.1568	0.0119	0.0125	0.064	8e-04	0.0921	0.102	0.0231	0.0013	0.1168	0.0223	0.0092	0.0093	0.0038	0.0013	0.0618	0.0289	0.0245	0.0651	0.0188	0.0917	0.0011
17	rs56167554	11120441	1.13	0.0164362283145484	1.09	0.00502393591369278	3.19131182703774	1.56315919152548	0.0121	0.0305	0.0239	0.0074	0.1568	0.0119	0.0125	0.0641	8e-04	0.0921	0.1021	0.0231	0.0013	0.1168	0.0222	0.0092	0.0093	0.0038	0.0013	0.0618	0.0289	0.0245	0.0651	0.0188	0.0916	0.0011
17	rs79253593	11120708	1.13	0.0164362283145484	1.09	0.00502393591369278	3.19041359335205	1.52363344992447	0.0121	0.0305	0.0239	0.0074	0.1568	0.0119	0.0125	0.0641	8e-04	0.0921	0.102	0.0231	0.0013	0.1168	0.0222	0.0092	0.0093	0.0038	0.0013	0.0618	0.0289	0.0245	0.0651	0.0188	0.0917	0.0011
17	rs113306890	11121643	1.13	0.0164362283145484	1.09	0.00502393591369278	3.20016970347067	1.52656221005948	0.0121	0.0305	0.0239	0.0074	0.1568	0.0118	0.0125	0.0641	8e-04	0.0922	0.1021	0.0231	0.0013	0.1167	0.0222	0.0093	0.0093	0.0038	0.0014	0.062	0.0288	0.0244	0.065	0.0188	0.0916	0.0011
17	rs72822782	11122880	1.13	0.0164362283145484	1.09	0.00502393591369278	3.22189460163783	1.53845858688058	0.0122	0.0306	0.0238	0.0074	0.1568	0.0118	0.0124	0.0642	8e-04	0.0922	0.1021	0.0231	0.0013	0.1166	0.0222	0.0093	0.0093	0.0038	0.0014	0.0621	0.0287	0.0243	0.065	0.0188	0.0916	0.0011
17	rs1468524	11126125	1.13	0.0164362283145484	1.08	0.00652609165390683	3.09624940319145	1.53673357693506	0.0122	0.0307	0.0238	0.0074	0.1568	0.0118	0.0124	0.0643	8e-04	0.0924	0.1023	0.0231	0.0014	0.1164	0.0222	0.0095	0.0094	0.0038	0.0014	0.0623	0.0285	0.0241	0.0648	0.0189	0.0913	0.0011
17	rs2159219	11132024	1.13	0.0164362283145484	1.08	0.00652609165390683	3.01741505098817	1.55624375568211	0.0124	0.0307	0.0238	0.0074	0.1565	0.0116	0.0123	0.0646	8e-04	0.093	0.1027	0.0231	0.0015	0.1154	0.0223	0.0097	0.0094	0.0037	0.0015	0.0627	0.0283	0.0238	0.0644	0.0191	0.0913	0.0011
17	rs1860300	11134687	1.13	0.0164362283145484	1.08	0.00652609165390683	2.69483583197396	1.50539184052637	0.0125	0.0308	0.0237	0.0074	0.1558	0.0113	0.0119	0.0645	7e-04	0.0949	0.1027	0.0233	0.0018	0.1134	0.0226	0.0102	0.0095	0.0036	0.0015	0.063	0.0278	0.0236	0.0633	0.0198	0.0926	0.0011
17	rs12936513	11146539	1.13	0.0164362283145484	1.08	0.00652609165390683	2.65123294960625	1.42391505312301	0.0126	0.0323	0.0235	0.0074	0.1536	0.0103	0.0102	0.0646	7e-04	0.0972	0.1037	0.0229	0.0024	0.1108	0.023	0.0108	0.0096	0.0029	0.0016	0.0644	0.0276	0.023	0.0617	0.0197	0.0956	0.0011
17	rs2191086	11152815	1.13	0.0164362283145484	1.08	0.00652609165390683	2.73975785516491	1.3636374065055	0.0126	0.0323	0.0234	0.0074	0.1546	0.01	0.0099	0.0646	7e-04	0.098	0.1038	0.0227	0.0024	0.1106	0.0227	0.0109	0.0095	0.0025	0.0016	0.0648	0.0275	0.0228	0.0612	0.0194	0.0961	0.0011
17	rs79293776	11162241	1.13	0.0164362283145484	1.08	0.00652609165390683	2.51444487514463	1.32650196150104	0.0125	0.0323	0.0234	0.0073	0.155	0.0098	0.0096	0.0648	7e-04	0.0996	0.1048	0.0224	0.0023	0.1104	0.0225	0.0104	0.0093	0.0022	0.0016	0.065	0.0272	0.0224	0.0615	0.0192	0.0961	0.0011
17	Affx-13513035	11162302	1.13	0.0164362283145484	1.08	0.00652609165390683	2.5139667678207	1.32363960400573	0.0125	0.0323	0.0234	0.0073	0.155	0.0098	0.0096	0.0648	7e-04	0.0996	0.1048	0.0224	0.0023	0.1104	0.0225	0.0104	0.0093	0.0022	0.0016	0.065	0.0272	0.0223	0.0615	0.0192	0.0961	0.0011
17	rs78493919	11165683	1.13	0.0164362283145484	1.08	0.00652609165390683	2.5050074834608	1.33813044705332	0.0125	0.0323	0.0234	0.0073	0.155	0.0098	0.0096	0.0648	7e-04	0.0997	0.105	0.0224	0.0023	0.1104	0.0225	0.0103	0.0093	0.0022	0.0016	0.065	0.0271	0.0223	0.0615	0.0192	0.0961	0.0011
17	rs62000368	11166782	1.13	0.0164362283145484	1.08	0.00652609165390683	2.49105086545043	1.3238079490553	0.0125	0.0323	0.0234	0.0073	0.155	0.0098	0.0096	0.0648	7e-04	0.0998	0.105	0.0224	0.0023	0.1104	0.0225	0.0103	0.0093	0.0022	0.0016	0.065	0.0271	0.0223	0.0615	0.0192	0.0961	0.0011
17	rs74552182	11172285	1.13	0.0164362283145484	1.08	0.00652609165390683	2.50309745556641	1.29524169823884	0.0125	0.0324	0.0234	0.0072	0.155	0.0097	0.0096	0.0648	7e-04	0.0998	0.105	0.0223	0.0024	0.1104	0.0225	0.0103	0.0093	0.0022	0.0016	0.065	0.0271	0.0222	0.0615	0.0192	0.0961	0.0011
17	rs74867303	11173189	1.13	0.0164362283145484	1.07	0.00840387427400822	2.50429116995276	1.29222326638094	0.0125	0.0324	0.0234	0.0072	0.155	0.0097	0.0095	0.0648	7e-04	0.0999	0.105	0.0223	0.0024	0.1104	0.0225	0.0103	0.0093	0.0022	0.0016	0.0651	0.0271	0.0222	0.0615	0.0192	0.0962	0.0011
17	rs117835669	11176326	1.13	0.0164362283145484	1.07	0.00840387427400822	2.50273937573895	1.25092680857377	0.0125	0.0324	0.0234	0.0072	0.155	0.0097	0.0095	0.0648	7e-04	0.0999	0.1051	0.0223	0.0024	0.1105	0.0225	0.0102	0.0093	0.0022	0.0016	0.0651	0.027	0.0221	0.0615	0.0191	0.0962	0.0011
17	rs758429	11176969	1.13	0.0164362283145484	1.07	0.00840387427400822	2.53850601005912	1.31035182265275	0.0125	0.0324	0.0234	0.0072	0.1548	0.0097	0.0096	0.0648	7e-04	0.1	0.1051	0.0223	0.0024	0.1104	0.0225	0.0102	0.0093	0.0022	0.0016	0.0651	0.0272	0.0221	0.0614	0.0191	0.0963	0.0011
17	rs758432	11177254	1.13	0.0164362283145484	1.07	0.00840387427400822	2.54594215116623	1.26360873117777	0.0125	0.0326	0.0234	0.0072	0.1544	0.0096	0.0095	0.0649	8e-04	0.1003	0.1054	0.0222	0.0025	0.1105	0.0224	0.0099	0.0093	0.0022	0.0017	0.0654	0.0271	0.0219	0.0612	0.0189	0.0966	0.0012
17	rs79977214	11177276	1.13	0.0164362283145484	1.06	0.0107295960273598	2.54186343470838	1.25025995433802	0.0125	0.0326	0.0234	0.0072	0.1543	0.0096	0.0095	0.0649	8e-04	0.1004	0.1055	0.0222	0.0025	0.1105	0.0224	0.0099	0.0093	0.0023	0.0017	0.0654	0.0271	0.0219	0.0611	0.0189	0.0966	0.0012
17	rs4792116	11178293	1.13	0.0164362283145484	1.06	0.0107295960273598	2.71231281478351	1.35552050935057	0.0126	0.0332	0.0235	0.007	0.1524	0.0092	0.0092	0.0651	0.001	0.1016	0.107	0.0217	0.0031	0.1109	0.0222	0.0087	0.0091	0.0026	0.002	0.0664	0.0266	0.0214	0.0601	0.0179	0.0977	0.0015
17	rs11655516	11178368	1.13	0.0164362283145484	1.06	0.0107295960273598	2.70729843623621	1.30883946939876	0.0127	0.0333	0.0236	0.0069	0.1523	0.0091	0.0092	0.0651	0.001	0.1017	0.107	0.0217	0.0031	0.111	0.0221	0.0086	0.009	0.0026	0.002	0.0665	0.0268	0.0214	0.06	0.0176	0.0981	0.0014
17	rs75673815	11178797	1.13	0.0164362283145484	1.06	0.0107295960273598	2.72443225756777	1.2711281697074	0.0126	0.0333	0.0241	0.0068	0.1522	0.0089	0.0091	0.0652	0.001	0.1019	0.1072	0.0214	0.0031	0.111	0.0221	0.0083	0.0088	0.0026	0.002	0.0665	0.0266	0.0213	0.06	0.0175	0.0984	0.0015
17	rs62062005	11179839	1.12	0.0201729039058691	1.06	0.0107295960273598	2.81466855083621	1.19430321520473	0.0127	0.0336	0.0243	0.0064	0.1511	0.0081	0.0084	0.0649	0.0013	0.1038	0.1086	0.0209	0.0035	0.111	0.0218	0.0078	0.0081	0.0029	0.002	0.0675	0.0255	0.0207	0.06	0.017	0.1002	0.0016
17	rs12452324	11180892	1.11	0.0245911388883176	1.06	0.0107295960273598	2.84899689719217	1.07308747386365	0.013	0.0333	0.0248	0.0061	0.1496	0.0069	0.0078	0.0654	0.0013	0.1069	0.1101	0.0205	0.0037	0.111	0.0217	0.0067	0.0071	0.003	0.0018	0.0679	0.024	0.0205	0.0593	0.0171	0.1031	0.0016
17	rs35248093	11184163	1.11	0.0245911388883176	1.05	0.0135840880299916	2.79971214066676	0.981414201181894	0.0131	0.0332	0.0248	0.0062	0.1493	0.0067	0.0077	0.0654	0.0014	0.1071	0.1104	0.0204	0.0039	0.111	0.0217	0.0067	0.007	0.003	0.0018	0.0681	0.0236	0.0205	0.0591	0.0171	0.1036	0.0016
17	rs34503845	11186169	1.11	0.0245911388883176	1.05	0.0135840880299916	2.79008345632895	0.968357154922044	0.0132	0.0332	0.0248	0.0062	0.1493	0.0067	0.0077	0.0655	0.0014	0.1072	0.1104	0.0204	0.0039	0.111	0.0217	0.0067	0.007	0.003	0.0018	0.068	0.0236	0.0205	0.0591	0.0171	0.1036	0.0016
17	rs8075288	11186841	1.11	0.0245911388883176	1.05	0.0135840880299916	2.78996007612156	0.961047482399994	0.0132	0.0332	0.0248	0.0062	0.1493	0.0067	0.0077	0.0655	0.0014	0.1072	0.1104	0.0204	0.0039	0.111	0.0217	0.0067	0.007	0.003	0.0017	0.068	0.0236	0.0205	0.0591	0.0171	0.1036	0.0016
17	rs11654324	11186915	1.11	0.0245911388883176	1.05	0.0135840880299916	2.79008345632895	0.962476780861785	0.0132	0.0332	0.0248	0.0062	0.1493	0.0067	0.0077	0.0655	0.0014	0.1072	0.1104	0.0204	0.0039	0.111	0.0217	0.0067	0.007	0.003	0.0017	0.068	0.0236	0.0205	0.0591	0.0171	0.1036	0.0016
17	rs4791460	11188009	1.11	0.0245911388883176	1.05	0.0135840880299916	2.79736577779402	0.98811510556179	0.0132	0.0332	0.0248	0.0062	0.1493	0.0067	0.0077	0.0655	0.0014	0.1072	0.1104	0.0204	0.0039	0.111	0.0217	0.0067	0.007	0.003	0.0017	0.068	0.0236	0.0204	0.0591	0.0171	0.1036	0.0016
17	rs1156132	11189569	1.11	0.0245911388883176	1.05	0.0135840880299916	2.70839891306264	0.877480450093966	0.0132	0.033	0.025	0.0062	0.1483	0.0066	0.0078	0.0651	0.0014	0.107	0.1113	0.0203	0.004	0.1106	0.0222	0.0065	0.0063	0.003	0.0016	0.0677	0.0233	0.0204	0.0589	0.0178	0.1052	0.0016
17	rs78036201	11190286	1.11	0.0245911388883176	1.05	0.0135840880299916	2.73485084397262	0.908462360191172	0.0132	0.0335	0.0249	0.0062	0.148	0.0065	0.0078	0.0651	0.0014	0.1074	0.1119	0.0201	0.004	0.1108	0.0221	0.0064	0.0063	0.0029	0.0016	0.0673	0.0233	0.0205	0.0588	0.0177	0.105	0.0016
17	rs9303035	11196479	1.1	0.0297783867163545	1.05	0.0135840880299916	2.38627551082493	0.569894617511545	0.0132	0.0329	0.0244	0.0056	0.1463	0.0055	0.0074	0.0657	0.0014	0.1101	0.1157	0.0194	0.0043	0.113	0.022	0.0056	0.0057	0.0028	0.0016	0.0644	0.0232	0.0204	0.0576	0.0174	0.1075	0.0015
17	rs12453178	11199904	1.1	0.0297783867163545	1.05	0.0135840880299916	2.38310128244974	0.563108761045258	0.0132	0.0329	0.0243	0.0056	0.1463	0.0054	0.0074	0.0657	0.0014	0.1101	0.1158	0.0194	0.0044	0.1131	0.0221	0.0056	0.0057	0.0028	0.0016	0.0643	0.0231	0.0204	0.0576	0.0174	0.1076	0.0015
17	rs117354358	11204390	1.1	0.0297783867163545	1.05	0.0135840880299916	2.39557072473472	0.555217097975813	0.0132	0.0329	0.0243	0.0055	0.1463	0.0054	0.0073	0.0658	0.0014	0.1101	0.116	0.0193	0.0044	0.113	0.0222	0.0055	0.0057	0.0028	0.0016	0.0643	0.0231	0.0204	0.0575	0.0174	0.1077	0.0015
17	rs79294610	11211753	1.1	0.0297783867163545	1.05	0.0135840880299916	2.417028304837	0.53546926580406	0.0133	0.0328	0.024	0.0055	0.1461	0.0053	0.0073	0.0658	0.0014	0.1102	0.1165	0.0193	0.0044	0.1131	0.0225	0.0054	0.0056	0.0028	0.0015	0.0643	0.0229	0.0204	0.0573	0.0175	0.1079	0.0015
17	rs12603186	11218707	1.1	0.0297783867163545	1.05	0.0135840880299916	2.43499496802576	0.49747572597136	0.0134	0.0328	0.0239	0.0054	0.1458	0.0052	0.0072	0.0659	0.0014	0.1103	0.1169	0.0193	0.0044	0.1131	0.0229	0.0052	0.0056	0.0028	0.0015	0.0643	0.0227	0.0205	0.0572	0.0175	0.108	0.0015
17	rs4792130	11219322	1.1	0.0297783867163545	1.04	0.0170565984053636	2.43783562503036	0.498981810524823	0.0134	0.0328	0.0239	0.0054	0.1458	0.0052	0.0072	0.0659	0.0014	0.1103	0.1169	0.0193	0.0044	0.1131	0.0229	0.0052	0.0056	0.0028	0.0015	0.0642	0.0227	0.0205	0.0572	0.0175	0.1081	0.0015
17	rs1546561	11228589	1.1	0.0297783867163545	1.04	0.0170565984053636	2.46808155253837	0.415344262527718	0.0135	0.0326	0.0235	0.0053	0.145	0.0051	0.0072	0.0659	0.0014	0.1106	0.1175	0.0195	0.0045	0.1129	0.0241	0.0051	0.0055	0.0027	0.0015	0.064	0.0224	0.0207	0.0572	0.0179	0.1078	0.0013
17	rs6502142	11230348	1.1	0.0297783867163545	1.04	0.0170565984053636	2.47283657918822	0.418479686400131	0.0135	0.0326	0.0235	0.0053	0.145	0.0051	0.0072	0.0659	0.0014	0.1106	0.1176	0.0195	0.0045	0.1129	0.0241	0.0051	0.0055	0.0027	0.0015	0.064	0.0224	0.0207	0.0572	0.0179	0.1078	0.0013
17	rs169506	11232929	1.1	0.0297783867163545	1.04	0.0170565984053636	2.48116474276648	0.428976954637315	0.0135	0.0326	0.0235	0.0053	0.1449	0.0051	0.0072	0.0659	0.0014	0.1106	0.1177	0.0195	0.0045	0.1129	0.0241	0.0051	0.0055	0.0027	0.0015	0.0639	0.0223	0.0207	0.0571	0.0179	0.1079	0.0013
17	Affx-13514285	11236553	1.1	0.0297783867163545	1.04	0.0170565984053636	2.20670979191173	0.349177693295451	0.0135	0.0318	0.023	0.005	0.1436	0.005	0.007	0.0668	0.0014	0.1119	0.1211	0.0199	0.0046	0.1114	0.0237	0.0046	0.0053	0.0027	0.0015	0.0631	0.022	0.0212	0.0574	0.0185	0.1073	0.0013
17	rs12951581	11237522	1.1	0.0297783867163545	1.03	0.0212444876357053	1.9974821241307	0.290438796772111	0.0136	0.0314	0.0232	0.0047	0.1426	0.0049	0.0068	0.0672	0.0014	0.1125	0.1224	0.0201	0.0046	0.1118	0.0236	0.0044	0.0051	0.0027	0.0015	0.0625	0.0218	0.022	0.057	0.0191	0.1067	0.0013
17	rs36002220	11238646	1.09	0.0358267755764475	1.03	0.0212444876357053	1.90586726159135	0.250032123118875	0.0135	0.0311	0.0233	0.0046	0.1425	0.0048	0.0067	0.0675	0.0014	0.1128	0.1229	0.0201	0.0046	0.1121	0.0234	0.0043	0.0051	0.0027	0.0014	0.0623	0.0217	0.0225	0.057	0.0192	0.1062	0.0013
17	rs34683033	11244025	1.09	0.0358267755764475	1.03	0.0212444876357053	1.56161510279597	0.195828285934303	0.0133	0.0299	0.0232	0.0043	0.1422	0.0046	0.0065	0.0691	0.0013	0.114	0.1245	0.0208	0.0046	0.1121	0.0228	0.0039	0.0047	0.0026	0.0013	0.0616	0.0215	0.0236	0.0563	0.0201	0.1042	0.0014
17	rs16944612	11246869	1.09	0.0358267755764475	1.03	0.0212444876357053	1.55571030182472	0.196035857813429	0.0133	0.0299	0.0232	0.0043	0.1422	0.0046	0.0065	0.0692	0.0013	0.114	0.1246	0.0208	0.0046	0.1121	0.0227	0.0039	0.0047	0.0026	0.0013	0.0616	0.0215	0.0237	0.0564	0.0202	0.1042	0.0014
17	rs11868587	11250716	1.09	0.0358267755764475	1.03	0.0212444876357053	1.55377772777132	0.202927074854229	0.0133	0.0299	0.0232	0.0043	0.1423	0.0046	0.0065	0.0692	0.0013	0.114	0.1246	0.0209	0.0046	0.1121	0.0227	0.0039	0.0046	0.0026	0.0013	0.0616	0.0215	0.0236	0.0564	0.0201	0.1042	0.0014
17	rs117924121	11253101	1.09	0.0358267755764475	1.03	0.0212444876357053	1.54930562777761	0.211599019334641	0.0133	0.0298	0.0232	0.0042	0.1422	0.0045	0.0065	0.0694	0.0013	0.1141	0.1248	0.0209	0.0046	0.112	0.0226	0.0039	0.0046	0.0026	0.0013	0.0616	0.0216	0.0237	0.0564	0.0201	0.1039	0.0014
17	rs1877645	11255351	1.09	0.0358267755764475	1.03	0.0212444876357053	1.47849149665287	0.233684375168443	0.0132	0.0295	0.0234	0.0041	0.1422	0.0045	0.0063	0.0697	0.0014	0.1144	0.1251	0.0211	0.0046	0.1116	0.0225	0.0038	0.0046	0.0025	0.0013	0.0617	0.0216	0.0238	0.0566	0.0201	0.1034	0.0014
17	rs11869844	11262638	1.08	0.0428324673547855	1.02	0.0262527243843747	1.46752084312809	0.254088928301906	0.0132	0.029	0.0233	0.004	0.1417	0.0044	0.006	0.0702	0.0015	0.1159	0.1259	0.0219	0.0047	0.1108	0.0226	0.0037	0.0045	0.0026	0.0014	0.0614	0.0219	0.0241	0.0559	0.02	0.1022	0.0016
17	rs205050	11284135	1.08	0.0428324673547855	1.02	0.0262527243843747	1.42758607502728	0.234895375970561	0.0133	0.0289	0.0232	0.0039	0.1416	0.0044	0.0059	0.0703	0.0015	0.1159	0.1266	0.0221	0.0047	0.1105	0.0225	0.0036	0.0045	0.0025	0.0014	0.0613	0.022	0.0243	0.0559	0.0202	0.1018	0.0016
17	rs73282845	11286924	1.08	0.0428324673547855	1.02	0.0262527243843747	1.40801710821773	0.229954083976979	0.0133	0.0289	0.0232	0.0039	0.1416	0.0044	0.0059	0.0703	0.0015	0.1159	0.1266	0.0221	0.0047	0.1105	0.0225	0.0036	0.0044	0.0025	0.0014	0.0613	0.022	0.0243	0.0559	0.0202	0.1018	0.0016
17	rs111595569	11289813	1.08	0.0428324673547855	1.02	0.0262527243843747	1.39255156897107	0.216623479164879	0.0133	0.0289	0.0232	0.0039	0.1416	0.0044	0.0059	0.0704	0.0015	0.116	0.1267	0.0221	0.0047	0.1105	0.0225	0.0036	0.0044	0.0025	0.0014	0.0613	0.022	0.0244	0.0559	0.0202	0.1017	0.0016
17	rs62061048	11290984	1.08	0.0428324673547855	1.02	0.0262527243843747	1.39118427701269	0.219204095277494	0.0133	0.0289	0.0232	0.0039	0.1416	0.0044	0.0059	0.0704	0.0015	0.116	0.1267	0.0221	0.0047	0.1105	0.0225	0.0036	0.0044	0.0025	0.0014	0.0613	0.022	0.0244	0.0559	0.0202	0.1017	0.0017
17	rs79071889	11291068	1.08	0.0428324673547855	1.01	0.0321931958856115	1.3917701979107	0.220822063965596	0.0134	0.0289	0.0232	0.0039	0.1416	0.0044	0.0059	0.0704	0.0015	0.116	0.1267	0.0221	0.0047	0.1104	0.0225	0.0036	0.0044	0.0025	0.0014	0.0613	0.022	0.0244	0.0559	0.0202	0.1017	0.0017
17	rs117034814	11292736	1.08	0.0428324673547855	1.01	0.0321931958856115	1.39587422062479	0.236549984969912	0.0133	0.0288	0.0232	0.0039	0.1416	0.0044	0.0059	0.0704	0.0015	0.116	0.1267	0.0221	0.0047	0.1104	0.0225	0.0035	0.0044	0.0025	0.0014	0.0613	0.022	0.0244	0.0559	0.0202	0.1017	0.0016
17	rs78491183	11294805	1.08	0.0428324673547855	1	0.0391838568150044	1.39831922994909	0.24902115352477	0.0133	0.0288	0.0231	0.0039	0.1416	0.0044	0.0059	0.0705	0.0015	0.1159	0.1267	0.0221	0.0047	0.1104	0.0225	0.0035	0.0044	0.0025	0.0014	0.0613	0.022	0.0244	0.056	0.0202	0.1017	0.0016
17	rs79415517	11308579	1.08	0.0428324673547855	0.99	0.0473477484867341	1.33181169707416	0.2405362278737	0.0134	0.0286	0.023	0.0038	0.1411	0.0044	0.0059	0.0706	0.0015	0.1159	0.1272	0.0222	0.0048	0.1102	0.0226	0.0037	0.0044	0.0025	0.0014	0.0613	0.0221	0.0246	0.0559	0.0203	0.1015	0.0017
17	rs1034902	11308609	1.08	0.0428324673547855	0.99	0.0473477484867341	1.31628447190509	0.240314210332583	0.0134	0.0286	0.023	0.0038	0.1411	0.0044	0.0058	0.0706	0.0015	0.1159	0.1272	0.0222	0.0047	0.1102	0.0226	0.0037	0.0044	0.0025	0.0014	0.0613	0.0221	0.0246	0.0559	0.0203	0.1016	0.0017
17	rs17817660	11309317	1.08	0.0428324673547855	0.99	0.0473477484867341	1.30492268754686	0.249582643096599	0.0136	0.0286	0.023	0.0038	0.1412	0.0044	0.0058	0.0705	0.0015	0.1158	0.1271	0.0222	0.0047	0.1102	0.0226	0.0037	0.0044	0.0025	0.0014	0.0613	0.0221	0.0246	0.0559	0.0204	0.1014	0.0017
17	rs62062073	11312057	1.08	0.0428324673547855	0.98	0.0568119256469769	1.31752793833154	0.257598741761976	0.0137	0.0286	0.023	0.0038	0.1412	0.0044	0.0058	0.0705	0.0015	0.1158	0.1271	0.0222	0.0047	0.1102	0.0226	0.0038	0.0044	0.0025	0.0014	0.0613	0.0221	0.0246	0.0559	0.0204	0.1014	0.0017
17	rs72807147	11316781	1.06	0.0601162778244188	0.98	0.0568119256469769	1.17457217307182	0.191074709385667	0.0143	0.0252	0.0227	0.003	0.1398	0.0048	0.0055	0.0709	0.0016	0.1143	0.1296	0.0226	0.0053	0.1077	0.0243	0.0037	0.004	0.0025	0.0014	0.0596	0.0229	0.0275	0.0548	0.0217	0.1025	0.0021
17	rs11656625	11318982	1.05	0.0706003084525404	0.98	0.0568119256469769	1.20437339839195	0.225808014902499	0.0144	0.0246	0.0226	0.0029	0.1395	0.0049	0.0054	0.071	0.0016	0.114	0.1302	0.0228	0.0054	0.107	0.0246	0.0036	0.0039	0.0024	0.0014	0.0593	0.0231	0.0281	0.0546	0.0219	0.1027	0.0021
17	rs205043	11323957	1.05	0.0706003084525404	0.98	0.0568119256469769	1.1111022435561	0.192826857139163	0.0144	0.0245	0.0226	0.003	0.1396	0.0049	0.0054	0.071	0.0016	0.1138	0.1303	0.0229	0.0054	0.1069	0.0247	0.0037	0.0039	0.0025	0.0014	0.0592	0.0232	0.0282	0.0546	0.022	0.1027	0.0021
17	rs16944711	11330291	1.05	0.0706003084525404	0.98	0.0568119256469769	1.09147162834742	0.180979982509537	0.0144	0.0245	0.0226	0.0031	0.1395	0.0049	0.0054	0.071	0.0016	0.1137	0.1303	0.0229	0.0054	0.1068	0.0247	0.0037	0.0039	0.0025	0.0014	0.0592	0.0232	0.0282	0.0546	0.022	0.1027	0.0021
17	rs2969210	11330844	1.05	0.0706003084525404	0.98	0.0568119256469769	1.08924970678976	0.177255701343504	0.0144	0.0245	0.0226	0.0031	0.1396	0.0049	0.0054	0.071	0.0016	0.1138	0.1303	0.0229	0.0054	0.1068	0.0247	0.0037	0.0039	0.0025	0.0014	0.0592	0.0232	0.0282	0.0546	0.022	0.1027	0.0021
17	rs2943038	11335591	1.05	0.0706003084525404	0.98	0.0568119256469769	1.05798219959617	0.160010082057872	0.0145	0.0244	0.0224	0.0031	0.1396	0.0049	0.0052	0.0712	0.0016	0.1153	0.1299	0.023	0.0053	0.1064	0.0246	0.0038	0.0039	0.0024	0.0014	0.0593	0.0232	0.0283	0.0548	0.0219	0.1024	0.0017
17	rs16944727	11337350	1.05	0.0706003084525404	0.98	0.0568119256469769	1.05956324652727	0.160397311838853	0.0145	0.0244	0.0224	0.0031	0.1396	0.0049	0.0052	0.0712	0.0016	0.1154	0.1299	0.023	0.0053	0.1064	0.0246	0.0039	0.0039	0.0024	0.0013	0.0593	0.0232	0.0283	0.0548	0.0219	0.1024	0.0017
17	rs2969208	11338774	1.05	0.0706003084525404	0.98	0.0568119256469769	1.06352001650933	0.168802158004557	0.0145	0.0244	0.0223	0.0031	0.1395	0.0049	0.0052	0.0712	0.0016	0.1155	0.1299	0.023	0.0053	0.1064	0.0246	0.0039	0.0039	0.0024	0.0013	0.0593	0.0232	0.0283	0.0548	0.0219	0.1024	0.0017
17	rs11655279	11340943	1.05	0.0706003084525404	0.95	0.0943132253134139	1.07048066915054	0.170580301813617	0.0145	0.0243	0.0223	0.0031	0.1395	0.0049	0.0052	0.0712	0.0016	0.1156	0.1299	0.023	0.0053	0.1063	0.0246	0.0039	0.0039	0.0024	0.0013	0.0593	0.0232	0.0283	0.0548	0.0219	0.1024	0.0017
17	rs11655283	11340985	1.05	0.0706003084525404	0.95	0.0943132253134139	1.07162783867753	0.171174460519214	0.0145	0.0243	0.0223	0.0031	0.1395	0.0049	0.0052	0.0712	0.0016	0.1156	0.1299	0.023	0.0053	0.1063	0.0246	0.0039	0.0039	0.0024	0.0013	0.0593	0.0232	0.0283	0.0548	0.0219	0.1025	0.0017
17	rs1513749	11343014	1.03	0.0957762513390589	0.95	0.0943132253134139	1.18539197897189	0.0698895715461525	0.0153	0.0235	0.0221	0.0031	0.134	0.0061	0.005	0.0685	0.0014	0.1153	0.1344	0.0246	0.0051	0.1026	0.0249	0.0046	0.0043	0.0023	0.0012	0.0592	0.0224	0.0302	0.0553	0.0221	0.1056	0.0016
17	rs1513753	11346125	1.02	0.110678017971113	0.95	0.0943132253134139	1.23334438833475	0.0668939645962369	0.0155	0.0235	0.0221	0.0032	0.133	0.0062	0.0051	0.0681	0.0013	0.1155	0.135	0.0248	0.005	0.1019	0.0249	0.0047	0.0044	0.0023	0.0012	0.0593	0.0221	0.0305	0.0556	0.0219	0.1062	0.0016
17	rs3111837	11347691	1.02	0.110678017971113	0.95	0.0943132253134139	1.25308742627798	0.0632776061613162	0.0155	0.0235	0.0221	0.0033	0.1327	0.0063	0.0051	0.068	0.0013	0.1156	0.1351	0.0248	0.005	0.1017	0.0249	0.0047	0.0044	0.0023	0.0012	0.0593	0.022	0.0305	0.0556	0.0219	0.1063	0.0016
17	rs11656526	11348805	1.02	0.110678017971113	0.95	0.0943132253134139	1.24483868494861	0.0630754403159176	0.0155	0.0234	0.0222	0.0033	0.1323	0.0063	0.0052	0.068	0.0013	0.1156	0.1351	0.0248	0.0049	0.1016	0.025	0.0048	0.0044	0.0023	0.0012	0.0592	0.022	0.0305	0.0557	0.0219	0.1064	0.0016
17	rs2969242	11352843	1.02	0.110678017971113	0.95	0.0943132253134139	1.22523914554014	0.0573325947688789	0.0157	0.0234	0.0223	0.0035	0.131	0.0066	0.0053	0.0681	0.0013	0.1157	0.1356	0.025	0.0048	0.1012	0.0251	0.005	0.0046	0.0024	0.0012	0.0588	0.0218	0.0307	0.0558	0.0218	0.1067	0.0016
17	rs11655824	11353146	1.02	0.110678017971113	0.94	0.110289943288055	1.22561134727235	0.0525091471335297	0.0157	0.0234	0.0223	0.0035	0.131	0.0066	0.0054	0.068	0.0013	0.1158	0.1353	0.0251	0.0048	0.1011	0.0251	0.005	0.0046	0.0024	0.0012	0.0587	0.0217	0.0307	0.0558	0.0218	0.1069	0.0016
17	rs9898836	11353695	1.02	0.110678017971113	0.94	0.110289943288055	1.22412280271242	0.0511472113061697	0.0157	0.0234	0.0224	0.0035	0.131	0.0066	0.0054	0.0679	0.0013	0.1158	0.1354	0.0249	0.0048	0.101	0.0252	0.005	0.0046	0.0024	0.0012	0.0586	0.0217	0.0308	0.0558	0.0218	0.107	0.0016
17	rs2969240	11356738	1.01	0.127260826833158	0.94	0.110289943288055	1.1347517052156	0.0482900699995543	0.0159	0.0234	0.0223	0.0038	0.1314	0.0068	0.0055	0.0675	0.0013	0.1152	0.1353	0.0251	0.0048	0.1003	0.0254	0.0053	0.0047	0.0025	0.0012	0.0582	0.0217	0.0311	0.0557	0.0216	0.1071	0.0016
17	rs62062109	11357383	1.01	0.127260826833158	0.93	0.128223312274834	1.13123230814647	0.0442269304815476	0.016	0.0234	0.0223	0.0038	0.1315	0.0068	0.0055	0.0674	0.0013	0.1152	0.1353	0.0251	0.0047	0.1001	0.0254	0.0053	0.0047	0.0025	0.0012	0.0582	0.0216	0.0312	0.0557	0.0217	0.107	0.0016
17	rs17699528	11363320	1.01	0.127260826833158	0.91	0.170469891558667	1.03699262330622	0.0441115188441802	0.0161	0.0235	0.0224	0.0039	0.1314	0.0069	0.0055	0.0672	0.0014	0.1153	0.1352	0.0253	0.0043	0.0996	0.0256	0.0055	0.0047	0.0025	0.0013	0.0581	0.0214	0.0315	0.0558	0.0219	0.107	0.0016
17	rs72807179	11363533	1.01	0.127260826833158	0.91	0.170469891558667	1.03882242829584	0.0444002990420635	0.0161	0.0235	0.0224	0.0039	0.1314	0.0069	0.0055	0.0672	0.0014	0.1154	0.1352	0.0253	0.0043	0.0996	0.0256	0.0055	0.0047	0.0025	0.0013	0.0581	0.0214	0.0315	0.0558	0.0219	0.107	0.0016
17	rs10491095	11366244	1.01	0.127260826833158	0.88	0.251609301083599	1.03655714778225	0.0442269304815476	0.0161	0.0235	0.0224	0.0039	0.1314	0.0069	0.0055	0.0672	0.0014	0.1154	0.1352	0.0253	0.0043	0.0996	0.0256	0.0055	0.0047	0.0025	0.0013	0.0581	0.0214	0.0315	0.0558	0.0219	0.107	0.0017
17	rs16944799	11369503	1.01	0.127260826833158	0.87	0.283849475516541	1.03960702971277	0.0451550381444514	0.0161	0.0235	0.0224	0.0039	0.1314	0.0069	0.0055	0.0672	0.0014	0.1153	0.1351	0.0253	0.0043	0.0994	0.0256	0.0055	0.0047	0.0026	0.0013	0.0581	0.0214	0.0315	0.0558	0.0219	0.107	0.0017
17	rs2969233	11372945	1.01	0.127260826833158	0.86	0.318862054747229	1.03847379343646	0.0451550381444514	0.0161	0.0235	0.0223	0.0039	0.1314	0.0069	0.0056	0.0671	0.0014	0.1154	0.1351	0.0253	0.0043	0.0994	0.0256	0.0056	0.0047	0.0026	0.0013	0.0581	0.0213	0.0315	0.0557	0.0219	0.107	0.0017
17	rs113077881	11385936	1.01	0.127260826833158	0.86	0.318862054747229	1.02682191700217	0.0442269304815476	0.0162	0.0235	0.0223	0.0039	0.1314	0.0069	0.0056	0.0671	0.0014	0.1154	0.135	0.0254	0.0042	0.0993	0.0256	0.0056	0.0046	0.0026	0.0013	0.058	0.0213	0.0316	0.0557	0.0219	0.107	0.0017
17	rs8081818	11388572	1.01	0.127260826833158	0.86	0.318862054747229	1.024307259008	0.0449222099932158	0.0162	0.0235	0.0223	0.0039	0.1313	0.0069	0.0056	0.0671	0.0014	0.1154	0.135	0.0254	0.0042	0.0993	0.0257	0.0057	0.0046	0.0026	0.0013	0.058	0.0212	0.0316	0.0557	0.0219	0.107	0.0017
17	rs2908983	11389789	1.01	0.127260826833158	0.86	0.318862054747229	1.024307259008	0.0462093511636146	0.0162	0.0235	0.0223	0.0039	0.1313	0.0069	0.0056	0.0671	0.0014	0.1155	0.135	0.0254	0.0042	0.0992	0.0257	0.0057	0.0046	0.0026	0.0013	0.058	0.0212	0.0316	0.0557	0.0219	0.107	0.0017
17	rs74729831	11392378	1.01	0.127260826833158	0.86	0.318862054747229	1.0250007078948	0.0449222099932158	0.0162	0.0234	0.0223	0.0039	0.1313	0.007	0.0056	0.0671	0.0014	0.1154	0.1349	0.0254	0.0041	0.0988	0.0258	0.0058	0.0047	0.0026	0.0014	0.0578	0.0211	0.0318	0.0557	0.022	0.1069	0.0017
17	rs118191723	11395495	0.99	0.165875049708709	0.86	0.318862054747229	1.24942914830822	0.114018222871647	0.017	0.0233	0.0234	0.0048	0.1285	0.008	0.0067	0.0668	0.0018	0.114	0.1322	0.0269	0.0032	0.0946	0.0272	0.0084	0.0056	0.0032	0.0022	0.056	0.0207	0.0332	0.0553	0.0226	0.1069	0.0019
17	rs1978344	11395781	0.99	0.165875049708709	0.86	0.318862054747229	1.29302839544379	0.123033788456447	0.017	0.0233	0.0235	0.0048	0.1284	0.008	0.0067	0.0668	0.0018	0.114	0.1321	0.0269	0.0032	0.0944	0.0272	0.0084	0.0056	0.0032	0.0022	0.056	0.0207	0.0333	0.0553	0.0226	0.107	0.002
17	rs77227666	11400383	0.99	0.165875049708709	0.86	0.318862054747229	1.37277501033468	0.129873390959153	0.017	0.0233	0.0236	0.0049	0.1281	0.0081	0.0068	0.0667	0.0018	0.114	0.1318	0.027	0.0032	0.0939	0.0276	0.0087	0.0058	0.0031	0.0023	0.0558	0.0206	0.0335	0.0553	0.0228	0.1067	0.002
17	rs2321840	11401881	0.99	0.165875049708709	0.86	0.318862054747229	1.41056815886625	0.134660512290268	0.017	0.0233	0.0236	0.0049	0.128	0.0082	0.0068	0.0668	0.0018	0.114	0.1318	0.027	0.0031	0.0938	0.0276	0.0088	0.0059	0.0031	0.0023	0.0558	0.0206	0.0335	0.0554	0.0228	0.1067	0.0019
17	rs75422703	11408485	0.98	0.188103243221556	0.86	0.318862054747229	1.55347266385564	0.135753234436124	0.0167	0.0236	0.0237	0.0052	0.128	0.0084	0.0069	0.0666	0.0018	0.1137	0.1308	0.0272	0.0029	0.0935	0.0277	0.009	0.006	0.0032	0.0023	0.0565	0.0204	0.0334	0.0555	0.0228	0.1067	0.002
17	rs77189918	11409422	0.98	0.188103243221556	0.86	0.318862054747229	1.55693132199989	0.132394466207228	0.0167	0.0237	0.0237	0.0052	0.128	0.0084	0.0069	0.0666	0.0018	0.1136	0.1307	0.0272	0.0029	0.0935	0.0277	0.0091	0.006	0.0032	0.0023	0.0565	0.0204	0.0334	0.0555	0.0228	0.1067	0.002
17	rs2969181	11410251	0.98	0.188103243221556	0.86	0.318862054747229	1.56916052522564	0.131582166510464	0.0167	0.0237	0.0237	0.0053	0.128	0.0084	0.0069	0.0666	0.0018	0.1136	0.1306	0.0272	0.0029	0.0935	0.0277	0.0091	0.006	0.0032	0.0023	0.0566	0.0204	0.0334	0.0555	0.0228	0.1067	0.002
17	rs111819573	11416204	0.98	0.188103243221556	0.83	0.441484906400802	1.57733247006747	0.131852727870306	0.0166	0.0237	0.0237	0.0053	0.1279	0.0084	0.0069	0.0666	0.0018	0.1136	0.1306	0.0272	0.0029	0.0935	0.0277	0.0091	0.006	0.0032	0.0023	0.0566	0.0204	0.0334	0.0555	0.0228	0.1067	0.002
17	rs75721474	11419580	0.98	0.188103243221556	0.83	0.441484906400802	1.60070608297951	0.132304119531872	0.0166	0.0237	0.0238	0.0053	0.1279	0.0084	0.007	0.0666	0.0018	0.1135	0.1305	0.0272	0.0029	0.0934	0.0276	0.0092	0.0061	0.0032	0.0023	0.0568	0.0204	0.0333	0.0555	0.0228	0.1066	0.002
17	rs2969205	11422262	0.98	0.188103243221556	0.83	0.441484906400802	1.61450061637604	0.129783684666307	0.0165	0.0237	0.0238	0.0053	0.1278	0.0084	0.007	0.0666	0.0018	0.1135	0.1303	0.0272	0.0028	0.0934	0.0276	0.0092	0.0062	0.0032	0.0023	0.0569	0.0204	0.0333	0.0556	0.0227	0.1066	0.002
17	rs2969195	11429715	0.98	0.188103243221556	0.83	0.441484906400802	1.61924580306621	0.13212349450214	0.0165	0.0237	0.0238	0.0053	0.1279	0.0084	0.007	0.0666	0.0018	0.1136	0.1302	0.0272	0.0028	0.0933	0.0276	0.0092	0.0062	0.0032	0.0023	0.057	0.0204	0.0333	0.0555	0.0227	0.1065	0.002
17	rs34970754	11438164	0.98	0.188103243221556	0.82	0.488512084344485	1.6210007170524	0.132665642787072	0.0165	0.0238	0.0239	0.0054	0.128	0.0084	0.007	0.0666	0.0018	0.1135	0.1302	0.0272	0.0028	0.0934	0.0276	0.0093	0.0063	0.0032	0.0023	0.057	0.0203	0.0332	0.0554	0.0227	0.1064	0.002
17	rs72809064	11443099	0.98	0.188103243221556	0.82	0.488512084344485	1.63765435399766	0.131852727870306	0.0164	0.024	0.024	0.0054	0.128	0.0084	0.007	0.0667	0.0018	0.1135	0.1301	0.0272	0.0027	0.0935	0.0275	0.0094	0.0063	0.0033	0.0023	0.057	0.0203	0.0332	0.0552	0.0227	0.1063	0.002
17	rs2969239	11444251	0.98	0.188103243221556	0.82	0.488512084344485	1.64532912720167	0.132575227842173	0.0164	0.024	0.0241	0.0054	0.128	0.0084	0.007	0.0667	0.0018	0.1134	0.1301	0.0273	0.0027	0.0935	0.0275	0.0094	0.0063	0.0033	0.0023	0.057	0.0203	0.0332	0.0552	0.0227	0.1062	0.002
17	rs78113792	11448689	0.98	0.188103243221556	0.82	0.488512084344485	1.64958685334392	0.134296993550187	0.0164	0.024	0.0241	0.0054	0.128	0.0084	0.007	0.0667	0.0018	0.1134	0.13	0.0273	0.0028	0.0935	0.0275	0.0094	0.0063	0.0032	0.0023	0.0571	0.0203	0.0332	0.0552	0.0227	0.1062	0.002
17	rs3095681	11451874	0.98	0.188103243221556	0.82	0.488512084344485	1.64834028513796	0.135115418735565	0.0164	0.024	0.0241	0.0054	0.1278	0.0084	0.007	0.0667	0.0018	0.1134	0.13	0.0273	0.0028	0.0935	0.0275	0.0094	0.0064	0.0031	0.0023	0.0571	0.0203	0.0332	0.0553	0.0227	0.1062	0.002
17	rs8077221	11456319	0.98	0.188103243221556	0.82	0.488512084344485	1.64263113173671	0.149776079071407	0.0164	0.0239	0.024	0.0055	0.1278	0.0086	0.0071	0.0668	0.0019	0.1131	0.1294	0.0275	0.0028	0.0932	0.0275	0.0096	0.0065	0.0031	0.0024	0.0573	0.0204	0.0332	0.0553	0.0228	0.1059	0.0021
17	rs9909460	11465536	0.98	0.188103243221556	0.82	0.488512084344485	1.63578944757314	0.191177626640573	0.0165	0.0241	0.0239	0.0056	0.1278	0.0088	0.0073	0.0671	0.0022	0.1122	0.1285	0.028	0.0029	0.0928	0.0275	0.0098	0.0067	0.0033	0.0025	0.057	0.0204	0.0331	0.0553	0.0228	0.1055	0.0023
17	rs75326928	11465863	0.98	0.188103243221556	0.81	0.53874877155386	1.63444304107655	0.191589483714304	0.0165	0.0241	0.0239	0.0056	0.1278	0.0088	0.0073	0.0671	0.0022	0.1122	0.1285	0.028	0.0029	0.0928	0.0275	0.0098	0.0067	0.0033	0.0025	0.057	0.0204	0.0331	0.0553	0.0228	0.1055	0.0023
17	rs60476171	11472748	0.98	0.188103243221556	0.81	0.53874877155386	1.62399595902629	0.215658341327121	0.0165	0.0242	0.0239	0.0057	0.1276	0.0089	0.0073	0.0672	0.0023	0.1118	0.1281	0.0283	0.003	0.0927	0.0275	0.0099	0.0068	0.0033	0.0025	0.057	0.0205	0.0331	0.0554	0.0227	0.1054	0.0024
17	rs7224142	11488759	0.97	0.212405230483542	0.81	0.53874877155386	1.70224294231587	0.309341129294488	0.0167	0.0245	0.0242	0.006	0.1267	0.0093	0.0076	0.0675	0.0025	0.1105	0.1262	0.0292	0.0031	0.0922	0.0274	0.0105	0.0072	0.0034	0.0026	0.0569	0.0206	0.0333	0.0555	0.0227	0.105	0.0025
17	rs116986835	11489951	0.97	0.212405230483542	0.81	0.53874877155386	1.62502925835251	0.317775015679637	0.0166	0.0247	0.0242	0.0061	0.127	0.0093	0.0075	0.0675	0.0025	0.1111	0.1256	0.0294	0.0031	0.0925	0.0272	0.0106	0.0073	0.0034	0.0027	0.0564	0.0207	0.0331	0.0554	0.0225	0.1046	0.0026
17	rs61590669	11490380	0.96	0.238871757466757	0.81	0.53874877155386	1.62347939727278	0.321531407595795	0.0166	0.0247	0.0242	0.0062	0.127	0.0093	0.0075	0.0675	0.0025	0.1113	0.1254	0.0294	0.0031	0.0926	0.0272	0.0106	0.0074	0.0034	0.0027	0.0562	0.0208	0.033	0.0554	0.0225	0.1045	0.0026
17	rs9905008	11491194	0.96	0.238871757466757	0.81	0.53874877155386	1.59844536025089	0.32432679690171	0.0166	0.0248	0.0241	0.0062	0.127	0.0093	0.0075	0.0676	0.0025	0.1113	0.1253	0.0294	0.0031	0.0927	0.0272	0.0106	0.0074	0.0034	0.0027	0.0562	0.0208	0.0329	0.0554	0.0225	0.1045	0.0026
17	rs16945033	11495683	0.94	0.298643641979994	0.81	0.53874877155386	0.914193997481267	0.5328218069394	0.0151	0.0252	0.0229	0.0065	0.1292	0.0093	0.0072	0.0728	0.0029	0.1134	0.1205	0.0305	0.0034	0.0969	0.0256	0.0107	0.0075	0.0036	0.0026	0.0517	0.0201	0.031	0.0604	0.0207	0.1008	0.0027
17	rs17514650	11496228	0.94	0.298643641979994	0.81	0.53874877155386	0.906268914491853	0.530455801691143	0.0151	0.0252	0.0229	0.0065	0.1292	0.0093	0.0072	0.0729	0.0029	0.1134	0.1205	0.0305	0.0034	0.0969	0.0256	0.0107	0.0075	0.0036	0.0026	0.0517	0.0201	0.031	0.0604	0.0207	0.1008	0.0027
17	rs11652181	11503692	0.94	0.298643641979994	0.81	0.53874877155386	0.903469043563398	0.590369519917877	0.0151	0.0253	0.0228	0.0065	0.1294	0.0093	0.0072	0.073	0.0029	0.1133	0.1202	0.0305	0.0034	0.0972	0.0256	0.0106	0.0075	0.0036	0.0026	0.0513	0.0202	0.0309	0.0606	0.0207	0.1006	0.0027
17	rs8067905	11507005	0.92	0.368072033098782	0.81	0.53874877155386	0.646521007837271	0.588799337751422	0.0148	0.0259	0.0221	0.0064	0.1306	0.0091	0.0071	0.0743	0.003	0.1127	0.1187	0.0305	0.0034	0.0991	0.0263	0.0102	0.0074	0.0038	0.0025	0.0495	0.0205	0.0306	0.062	0.0206	0.0995	0.0027
17	rs113658828	11507867	0.92	0.368072033098782	0.81	0.53874877155386	0.606640300388713	0.584522135494611	0.0146	0.0263	0.022	0.0063	0.1314	0.0089	0.007	0.0749	0.003	0.1119	0.1171	0.0309	0.0034	0.1002	0.0264	0.0101	0.0073	0.0039	0.0025	0.0487	0.0207	0.0307	0.0627	0.0206	0.0989	0.0027
17	rs75821611	11507917	0.92	0.368072033098782	0.81	0.53874877155386	0.595362437866369	0.560992252520925	0.0146	0.0263	0.022	0.0063	0.1314	0.0089	0.007	0.0749	0.003	0.1118	0.117	0.031	0.0034	0.1003	0.0264	0.01	0.0073	0.0039	0.0025	0.0486	0.0207	0.0307	0.0628	0.0206	0.0988	0.0027
17	rs929466	11510689	0.89	0.491600132839596	0.81	0.53874877155386	0.436780512224015	0.69462557120094	0.0138	0.0271	0.022	0.0061	0.1344	0.0085	0.0067	0.0761	0.0029	0.1106	0.1102	0.0322	0.0031	0.1039	0.0267	0.0094	0.0071	0.004	0.0023	0.0456	0.0209	0.0307	0.066	0.0207	0.0994	0.0026
17	rs17599639	11511480	0.89	0.491600132839596	0.81	0.53874877155386	0.429431638697491	0.653973904910803	0.0138	0.0271	0.022	0.0061	0.1344	0.0085	0.0067	0.0762	0.0029	0.1106	0.1101	0.0322	0.0031	0.104	0.0267	0.0094	0.0071	0.004	0.0023	0.0456	0.0209	0.0307	0.066	0.0207	0.0994	0.0026
17	rs12452820	11512376	0.89	0.491600132839596	0.81	0.53874877155386	0.425809523504343	0.662323342378111	0.0138	0.0271	0.022	0.0061	0.1344	0.0085	0.0067	0.0763	0.0029	0.1107	0.1101	0.0322	0.0031	0.1041	0.0267	0.0094	0.0071	0.004	0.0023	0.0455	0.0209	0.0307	0.066	0.0208	0.0994	0.0026
17	rs117637520	11521078	0.89	0.491600132839596	0.81	0.53874877155386	0.432011401816421	0.650027444196401	0.0141	0.0269	0.022	0.0061	0.1342	0.0084	0.0066	0.0765	0.0029	0.1107	0.1097	0.0322	0.0031	0.1045	0.0266	0.0093	0.007	0.004	0.0023	0.0453	0.0208	0.0308	0.0662	0.0208	0.0995	0.0026
17	rs10852799	11522764	0.89	0.491600132839596	0.81	0.53874877155386	0.427969276662228	0.644336771608749	0.0141	0.0269	0.0219	0.0061	0.1342	0.0084	0.0066	0.0766	0.0029	0.1107	0.1097	0.0322	0.0031	0.1045	0.0266	0.0093	0.007	0.004	0.0023	0.0452	0.0208	0.0308	0.0662	0.0208	0.0994	0.0026
17	rs4792157	11525098	0.89	0.491600132839596	0.81	0.53874877155386	0.431307070824743	0.645794813318356	0.0141	0.027	0.0219	0.006	0.1342	0.0084	0.0066	0.0766	0.0029	0.1107	0.1097	0.0323	0.0031	0.1046	0.0265	0.0093	0.007	0.004	0.0023	0.0451	0.0208	0.0308	0.0663	0.0208	0.0995	0.0026
17	rs67496656	11526904	0.86	0.639923359357885	0.81	0.53874877155386	0.216170697857561	0.371127511924022	0.0145	0.0271	0.0212	0.005	0.1388	0.007	0.0053	0.079	0.0025	0.1102	0.1084	0.0328	0.0031	0.1119	0.0256	0.0075	0.0061	0.0037	0.0018	0.039	0.0211	0.0287	0.0698	0.0214	0.1	0.002
17	rs17527760	11527258	0.86	0.639923359357885	0.81	0.53874877155386	0.193163900337357	0.336808668065401	0.0145	0.0279	0.0211	0.0048	0.1402	0.0067	0.005	0.0801	0.0023	0.1097	0.108	0.0328	0.003	0.1133	0.0253	0.0072	0.0059	0.0035	0.0017	0.0378	0.0211	0.0282	0.0707	0.0214	0.0996	0.0019
17	rs117025957	11528173	0.85	0.695135765909148	0.81	0.53874877155386	0.237324460036812	0.297292378186107	0.0146	0.0287	0.0207	0.0045	0.1425	0.0063	0.0046	0.0825	0.0017	0.1083	0.1087	0.0327	0.0027	0.1139	0.0251	0.0066	0.0056	0.003	0.0014	0.0358	0.0213	0.0273	0.0724	0.0218	0.0998	0.0013
17	rs8078427	11530712	0.85	0.695135765909148	0.81	0.53874877155386	0.243545209320963	0.309821246674187	0.0147	0.029	0.0206	0.0044	0.1434	0.0062	0.0045	0.0832	0.0015	0.1079	0.1088	0.0327	0.0026	0.114	0.0251	0.0064	0.0055	0.0028	0.0013	0.0352	0.0214	0.0271	0.0728	0.0218	0.0999	0.0011
17	rs35822016	11540268	0.85	0.695135765909148	0.81	0.53874877155386	0.246075848609991	0.316566061568284	0.0148	0.0292	0.0205	0.0042	0.1439	0.006	0.0043	0.0838	0.0013	0.1079	0.109	0.0327	0.0025	0.1144	0.0248	0.0062	0.0054	0.0026	0.0011	0.035	0.0215	0.0269	0.0732	0.022	0.0997	0.001
17	rs117780662	11540418	0.85	0.695135765909148	0.81	0.53874877155386	0.246207134853371	0.312345494932485	0.0148	0.0292	0.0205	0.0042	0.1439	0.006	0.0043	0.0838	0.0013	0.1079	0.109	0.0327	0.0025	0.1144	0.0248	0.0062	0.0054	0.0026	0.0011	0.035	0.0215	0.0269	0.0732	0.022	0.0998	0.001
17	rs17600516	11543588	0.84	0.753316385445839	0.81	0.53874877155386	0.23535598814743	0.311984515203109	0.0149	0.029	0.0202	0.0041	0.144	0.006	0.0043	0.0839	0.0013	0.1083	0.109	0.0329	0.0024	0.1145	0.0247	0.0061	0.0054	0.0025	0.0011	0.0355	0.0215	0.0268	0.0732	0.022	0.0998	9e-04
17	rs61740059	11543610	0.84	0.753316385445839	0.81	0.53874877155386	0.234673427695671	0.312225154572281	0.0149	0.029	0.0202	0.0041	0.1439	0.006	0.0043	0.0839	0.0013	0.1083	0.109	0.0329	0.0024	0.1145	0.0247	0.0061	0.0054	0.0025	0.0011	0.0355	0.0215	0.0268	0.0732	0.022	0.0998	9e-04
17	rs146479561	11550421	0.84	0.753316385445839	0.81	0.53874877155386	0.220222925791614	0.295870434343959	0.0149	0.0288	0.02	0.0041	0.144	0.0059	0.0042	0.0841	0.0012	0.1086	0.109	0.0329	0.0024	0.1145	0.0247	0.0059	0.0054	0.0024	0.0011	0.0358	0.0215	0.0267	0.0734	0.0221	0.0999	8e-04
17	rs79559794	11551824	0.84	0.753316385445839	0.81	0.53874877155386	0.218867498865914	0.293268893540152	0.0149	0.0288	0.02	0.0041	0.144	0.0059	0.0042	0.084	0.0012	0.1087	0.109	0.0329	0.0024	0.1145	0.0247	0.0059	0.0054	0.0024	0.0011	0.0358	0.0215	0.0267	0.0734	0.0221	0.0999	8e-04
17	rs11655624	11569204	0.84	0.753316385445839	0.81	0.53874877155386	0.217966483003397	0.286561054103229	0.0149	0.0287	0.0199	0.0041	0.1441	0.0059	0.0042	0.084	0.0012	0.1086	0.1091	0.0329	0.0024	0.1145	0.0247	0.0059	0.0054	0.0024	0.0011	0.036	0.0215	0.0267	0.0735	0.0221	0.0999	8e-04
17	rs76309834	11569766	0.84	0.753316385445839	0.82	0.488512084344485	0.217761997031215	0.28691292025268	0.0149	0.0287	0.0199	0.0041	0.1441	0.0059	0.0042	0.084	0.0012	0.1086	0.1091	0.0329	0.0024	0.1145	0.0247	0.0059	0.0054	0.0024	0.0011	0.036	0.0215	0.0267	0.0734	0.0221	0.0999	8e-04
17	rs118032456	11580672	0.84	0.753316385445839	0.81	0.53874877155386	0.210391945347553	0.277459056015846	0.0149	0.0288	0.0199	0.0041	0.1442	0.0059	0.0042	0.0842	0.0012	0.1084	0.1093	0.0329	0.0024	0.1145	0.0247	0.0059	0.0054	0.0024	0.001	0.0359	0.0216	0.0267	0.0734	0.0222	0.0998	8e-04
17	rs74932502	11583630	0.84	0.753316385445839	0.81	0.53874877155386	0.210873491198144	0.271441454797163	0.0149	0.0288	0.0199	0.0041	0.1442	0.0059	0.0042	0.0842	0.0012	0.1083	0.1094	0.0328	0.0024	0.1146	0.0247	0.0059	0.0054	0.0024	0.001	0.0359	0.0217	0.0266	0.0734	0.0222	0.0999	8e-04
17	rs2108961	11584698	0.84	0.753316385445839	0.81	0.53874877155386	0.209750849058124	0.272018297766819	0.0149	0.0288	0.0199	0.0041	0.1442	0.0059	0.0042	0.0842	0.0012	0.1083	0.1094	0.0328	0.0024	0.1146	0.0246	0.0059	0.0054	0.0024	0.001	0.036	0.0217	0.0266	0.0734	0.0222	0.0998	8e-04
17	rs2191078	11586923	0.84	0.753316385445839	0.81	0.53874877155386	0.211436078559539	0.268792868923807	0.0149	0.0288	0.0199	0.0041	0.1443	0.0059	0.0042	0.0842	0.0012	0.1083	0.1094	0.0328	0.0023	0.1146	0.0246	0.0058	0.0054	0.0024	0.001	0.036	0.0217	0.0266	0.0733	0.0222	0.0998	8e-04
17	rs62060833	11588192	0.84	0.753316385445839	0.81	0.53874877155386	0.210472159917466	0.270058579638946	0.0149	0.0288	0.0199	0.0041	0.1443	0.0059	0.0042	0.0842	0.0012	0.1083	0.1094	0.0328	0.0023	0.1146	0.0246	0.0058	0.0054	0.0024	0.001	0.036	0.0217	0.0265	0.0733	0.0222	0.0998	8e-04
17	rs7207235	11594284	0.84	0.753316385445839	0.81	0.53874877155386	0.206800125046448	0.267643825487871	0.0149	0.0288	0.0199	0.0041	0.1444	0.006	0.0042	0.0843	0.0012	0.1082	0.1094	0.0328	0.0023	0.1147	0.0246	0.0058	0.0054	0.0023	0.001	0.036	0.0217	0.0265	0.0731	0.0223	0.0999	8e-04
17	rs12452117	11611851	0.84	0.753316385445839	0.81	0.53874877155386	0.203203886617005	0.270634511739007	0.0149	0.0288	0.0199	0.0041	0.1446	0.006	0.0042	0.0845	0.0011	0.1079	0.1093	0.0327	0.0023	0.1149	0.0245	0.0058	0.0054	0.0023	0.001	0.0361	0.0217	0.0265	0.0731	0.0223	0.0999	8e-04
17	rs117274787	11612733	0.84	0.753316385445839	0.81	0.53874877155386	0.203439901980657	0.269367963346765	0.0149	0.0288	0.0199	0.0041	0.1446	0.006	0.0042	0.0845	0.0011	0.1079	0.1093	0.0327	0.0023	0.1149	0.0245	0.0058	0.0054	0.0023	0.001	0.0361	0.0217	0.0265	0.0731	0.0223	0.0999	8e-04
17	rs7217083	11617763	0.84	0.753316385445839	0.81	0.53874877155386	0.204148879309043	0.270864990982029	0.0149	0.0288	0.0199	0.0041	0.1447	0.006	0.0042	0.0846	0.0011	0.1078	0.1092	0.0326	0.0023	0.1149	0.0245	0.0058	0.0054	0.0023	0.001	0.0361	0.0217	0.0264	0.0731	0.0223	0.0999	8e-04
17	rs118030899	11631581	0.85	0.695135765909148	0.81	0.53874877155386	0.220140645393436	0.269483027978752	0.0149	0.0287	0.0198	0.0043	0.1464	0.0063	0.0045	0.0858	9e-04	0.1061	0.1076	0.032	0.0019	0.1159	0.024	0.0059	0.006	0.0019	8e-04	0.0366	0.022	0.0264	0.073	0.023	0.0992	6e-04
17	rs8075238	11635486	0.85	0.695135765909148	0.81	0.53874877155386	0.222657934170939	0.269483027978752	0.0149	0.0287	0.0198	0.0044	0.1465	0.0063	0.0045	0.0859	9e-04	0.106	0.1076	0.032	0.0019	0.1159	0.024	0.0059	0.006	0.0019	8e-04	0.0366	0.022	0.0264	0.073	0.023	0.0992	6e-04
17	rs61739481	11642231	0.85	0.695135765909148	0.81	0.53874877155386	0.228831909039157	0.271787515114599	0.0149	0.0286	0.0198	0.0044	0.1466	0.0063	0.0045	0.0861	9e-04	0.106	0.1074	0.0319	0.0019	0.1159	0.024	0.006	0.006	0.0019	8e-04	0.0367	0.022	0.0263	0.073	0.023	0.0992	6e-04
17	rs117485230	11644791	0.85	0.695135765909148	0.81	0.53874877155386	0.233099209679964	0.27780746404759	0.0149	0.0286	0.0199	0.0043	0.1466	0.0062	0.0045	0.0862	9e-04	0.106	0.1073	0.0319	0.0019	0.1159	0.0239	0.006	0.006	0.0019	8e-04	0.0368	0.022	0.0263	0.073	0.023	0.0992	6e-04
17	rs118158323	11645017	0.85	0.695135765909148	0.81	0.53874877155386	0.233949409528613	0.28001716471745	0.0149	0.0286	0.0199	0.0043	0.1466	0.0063	0.0045	0.0862	9e-04	0.106	0.1073	0.0319	0.0019	0.1159	0.0239	0.006	0.006	0.0019	8e-04	0.0368	0.022	0.0263	0.073	0.023	0.0991	6e-04
17	rs62061840	11645082	0.85	0.695135765909148	0.81	0.53874877155386	0.233991964538172	0.280133613546453	0.0149	0.0286	0.0199	0.0043	0.1466	0.0063	0.0045	0.0862	9e-04	0.106	0.1073	0.0319	0.0019	0.1159	0.0239	0.006	0.006	0.0019	8e-04	0.0368	0.022	0.0263	0.073	0.023	0.0991	6e-04
17	rs9898249	11645984	0.85	0.695135765909148	0.81	0.53874877155386	0.237453153521935	0.283166483432737	0.0149	0.0286	0.0199	0.0043	0.1466	0.0063	0.0045	0.0862	9e-04	0.106	0.1073	0.0319	0.0019	0.1158	0.0239	0.006	0.006	0.0019	8e-04	0.0368	0.022	0.0263	0.073	0.0231	0.0991	6e-04
17	rs62061841	11647578	0.85	0.695135765909148	0.81	0.53874877155386	0.237581885556993	0.282932830997095	0.0149	0.0286	0.0199	0.0043	0.1466	0.0063	0.0045	0.0863	9e-04	0.106	0.1073	0.032	0.0019	0.1158	0.0239	0.006	0.006	0.0019	8e-04	0.0368	0.022	0.0263	0.073	0.0231	0.0991	6e-04
17	rs61743635	11650958	0.85	0.695135765909148	0.81	0.53874877155386	0.240596573876853	0.290674320126259	0.0149	0.0286	0.0199	0.0043	0.1466	0.0063	0.0045	0.0863	9e-04	0.106	0.1073	0.032	0.0019	0.1159	0.0239	0.006	0.006	0.0019	8e-04	0.0368	0.022	0.0263	0.073	0.0231	0.0991	6e-04
17	rs12451647	11653273	0.85	0.695135765909148	0.81	0.53874877155386	0.239689964652017	0.290556551205595	0.0148	0.0286	0.02	0.0044	0.1466	0.0063	0.0045	0.0864	9e-04	0.1059	0.1072	0.0319	0.0019	0.1159	0.0239	0.006	0.006	0.0019	8e-04	0.0369	0.022	0.0263	0.073	0.0231	0.099	6e-04
17	rs11078031	11661701	0.85	0.695135765909148	0.81	0.53874877155386	0.244896003335126	0.297173804336051	0.0148	0.0286	0.0199	0.0044	0.1468	0.0063	0.0046	0.0869	9e-04	0.1057	0.107	0.032	0.0019	0.1159	0.0238	0.006	0.0061	0.0017	7e-04	0.0369	0.0221	0.0264	0.0731	0.0232	0.0986	6e-04
17	rs4792172	11665655	0.85	0.695135765909148	0.81	0.53874877155386	0.244154736521895	0.301570504342006	0.0147	0.0286	0.0199	0.0044	0.1467	0.0063	0.0046	0.0871	9e-04	0.1057	0.1069	0.032	0.0018	0.116	0.0237	0.006	0.0061	0.0016	7e-04	0.0369	0.0221	0.0263	0.0732	0.0232	0.0986	6e-04
17	rs4539641	11671089	0.85	0.695135765909148	0.81	0.53874877155386	0.334011540655903	0.454718775854513	0.0144	0.0287	0.0198	0.0046	0.1459	0.0063	0.0049	0.0898	8e-04	0.1052	0.1059	0.032	0.0018	0.1166	0.0234	0.0055	0.0063	0.0015	7e-04	0.0367	0.0218	0.0263	0.0744	0.0233	0.0971	6e-04
17	rs2277658	11671913	0.85	0.695135765909148	0.81	0.53874877155386	0.339652358261443	0.4626256363958	0.0144	0.0288	0.0198	0.0047	0.146	0.0063	0.0049	0.0899	8e-04	0.1052	0.1059	0.032	0.0018	0.1167	0.0234	0.0055	0.0063	0.0014	7e-04	0.0367	0.0217	0.0263	0.0745	0.0233	0.0971	6e-04
17	rs61744697	11672607	0.85	0.695135765909148	0.81	0.53874877155386	0.338458008672585	0.451646180523483	0.0144	0.0288	0.0198	0.0046	0.146	0.0063	0.0049	0.0899	8e-04	0.1052	0.1059	0.032	0.0018	0.1167	0.0234	0.0055	0.0064	0.0014	7e-04	0.0367	0.0217	0.0263	0.0745	0.0233	0.0971	6e-04
17	rs10521187	11673738	0.85	0.695135765909148	0.81	0.53874877155386	0.33731763106988	0.445384566207761	0.0144	0.0288	0.0198	0.0046	0.146	0.0062	0.0049	0.0899	8e-04	0.1052	0.1059	0.0319	0.0018	0.1167	0.0234	0.0055	0.0064	0.0014	7e-04	0.0367	0.0217	0.0263	0.0745	0.0233	0.0971	6e-04
17	rs8073752	11674894	0.85	0.695135765909148	0.8	0.592267592767429	0.337783907581183	0.439543715181825	0.0144	0.0288	0.0198	0.0046	0.146	0.0062	0.0049	0.0899	8e-04	0.1052	0.1059	0.0319	0.0018	0.1167	0.0234	0.0055	0.0064	0.0015	7e-04	0.0367	0.0217	0.0263	0.0744	0.0233	0.0971	6e-04
17	rs117710402	11674965	0.85	0.695135765909148	0.8	0.592267592767429	0.337680261666136	0.43967623370103	0.0144	0.0288	0.0198	0.0046	0.146	0.0062	0.0049	0.0899	8e-04	0.1052	0.1059	0.0319	0.0018	0.1167	0.0234	0.0055	0.0064	0.0015	7e-04	0.0367	0.0217	0.0263	0.0744	0.0233	0.0971	6e-04
17	rs7225157	11680785	0.85	0.695135765909148	0.8	0.592267592767429	0.342256300003026	0.429503653545232	0.0144	0.0289	0.0198	0.0046	0.1459	0.0062	0.005	0.09	9e-04	0.105	0.1061	0.0318	0.0018	0.117	0.0233	0.0055	0.0065	0.0015	7e-04	0.0367	0.0217	0.0262	0.0744	0.0232	0.0973	6e-04
17	rs79935615	11683685	0.85	0.695135765909148	0.8	0.592267592767429	0.338977022797073	0.427003382343553	0.0143	0.0289	0.0198	0.0046	0.1458	0.0062	0.005	0.09	9e-04	0.1051	0.1061	0.0318	0.0018	0.117	0.0232	0.0055	0.0065	0.0015	7e-04	0.0367	0.0217	0.0262	0.0744	0.0231	0.0973	6e-04
17	rs2277659	11684571	0.85	0.695135765909148	0.81	0.53874877155386	0.349022030578405	0.433591441658825	0.0145	0.029	0.0198	0.0046	0.1456	0.0063	0.005	0.0897	0.001	0.1051	0.106	0.0318	0.0018	0.1168	0.0232	0.0055	0.0065	0.0017	0.0011	0.0366	0.0217	0.0262	0.0744	0.0231	0.0972	6e-04
17	rs16945333	11685745	0.85	0.695135765909148	0.81	0.53874877155386	0.344818160740165	0.440073853119192	0.0145	0.029	0.0198	0.0046	0.1456	0.0063	0.005	0.0897	0.001	0.1051	0.106	0.0318	0.0018	0.1167	0.0232	0.0055	0.0065	0.0017	0.0011	0.0366	0.0217	0.0262	0.0743	0.0231	0.0972	6e-04
17	rs78388192	11686651	0.85	0.695135765909148	0.81	0.53874877155386	0.342256300003026	0.438616383828987	0.0145	0.029	0.0198	0.0046	0.1456	0.0063	0.005	0.0897	0.001	0.1051	0.106	0.0318	0.0018	0.1167	0.0232	0.0055	0.0065	0.0017	0.0011	0.0366	0.0217	0.0262	0.0743	0.0231	0.0972	6e-04
17	rs7215021	11687521	0.85	0.695135765909148	0.81	0.53874877155386	0.338094944443823	0.445916567275182	0.0145	0.029	0.0198	0.0046	0.1456	0.0063	0.005	0.0897	0.001	0.1051	0.1061	0.0317	0.0018	0.1167	0.0232	0.0055	0.0065	0.0017	0.0011	0.0366	0.0217	0.0262	0.0743	0.0231	0.0972	6e-04
17	rs2158971	11689646	0.85	0.695135765909148	0.81	0.53874877155386	0.252420945756828	0.434251733237424	0.015	0.0294	0.0196	0.0048	0.1434	0.0065	0.0056	0.0908	0.0011	0.1038	0.1087	0.032	0.002	0.116	0.023	0.0058	0.0067	0.0021	0.0012	0.0363	0.0216	0.0266	0.0725	0.0224	0.097	0.0011
17	rs2011094	11690031	0.85	0.695135765909148	0.81	0.53874877155386	0.302913418504416	0.360795083282865	0.015	0.0297	0.0197	0.0047	0.1472	0.0066	0.0058	0.091	0.0011	0.1028	0.1078	0.0321	0.0018	0.1156	0.0219	0.0057	0.0069	0.0022	0.0011	0.0355	0.0216	0.0265	0.0712	0.0226	0.0976	0.0011
17	rs79280280	11690449	0.85	0.695135765909148	0.81	0.53874877155386	0.307138407747111	0.348431932377231	0.015	0.0297	0.0197	0.0046	0.1477	0.0066	0.0059	0.0909	0.0011	0.1027	0.1079	0.0321	0.0019	0.1155	0.022	0.0056	0.0069	0.0022	0.0012	0.0353	0.0216	0.0264	0.0708	0.0225	0.0977	0.0012
17	rs4791475	11691550	0.85	0.695135765909148	0.81	0.53874877155386	0.32292809409927	0.342358777954181	0.015	0.0298	0.0198	0.0046	0.1481	0.0065	0.0059	0.0908	0.0011	0.1028	0.108	0.032	0.002	0.1154	0.0221	0.0056	0.0069	0.0022	0.0012	0.0351	0.0218	0.0263	0.0704	0.0224	0.0978	0.0012
17	rs2010253	11694706	0.85	0.695135765909148	0.81	0.53874877155386	0.338198656434713	0.33828612531729	0.015	0.0298	0.0199	0.0046	0.148	0.0065	0.0059	0.0909	0.0011	0.1028	0.1079	0.032	0.002	0.1154	0.0222	0.0056	0.0069	0.0021	0.0012	0.0352	0.0218	0.0263	0.0703	0.0224	0.0979	0.0012
17	rs7225975	11698144	0.85	0.695135765909148	0.81	0.53874877155386	0.333547980070274	0.334227645271916	0.015	0.0299	0.0199	0.0045	0.148	0.0065	0.0059	0.0908	0.0011	0.1029	0.1079	0.032	0.002	0.1154	0.0222	0.0056	0.0069	0.002	0.0012	0.0352	0.0218	0.0262	0.0703	0.0225	0.0979	0.0013
17	rs77126900	11707432	0.85	0.695135765909148	0.81	0.53874877155386	0.323890729172386	0.33447320802936	0.0151	0.0299	0.0199	0.0045	0.148	0.0065	0.0059	0.0907	0.0011	0.1028	0.108	0.0319	0.002	0.1155	0.0222	0.0056	0.0069	0.002	0.0012	0.0351	0.0218	0.0263	0.0702	0.0225	0.0977	0.0013
17	rs76627036	11714246	0.85	0.695135765909148	0.81	0.53874877155386	0.343823612128163	0.3493020313066	0.0152	0.03	0.02	0.0045	0.1483	0.0065	0.006	0.0909	0.0011	0.1024	0.1079	0.0317	0.002	0.1156	0.022	0.0055	0.0069	0.002	0.0012	0.0349	0.022	0.0263	0.0701	0.0226	0.0976	0.0014
17	rs8079477	11715541	0.84	0.753316385445839	0.81	0.53874877155386	0.369240208769485	0.356160107168408	0.0152	0.0301	0.02	0.0045	0.1485	0.0065	0.006	0.0911	0.0011	0.102	0.1078	0.0315	0.002	0.1157	0.022	0.0055	0.0069	0.002	0.0012	0.0348	0.022	0.0264	0.07	0.0228	0.0975	0.0015
17	rs11078033	11717399	0.84	0.753316385445839	0.81	0.53874877155386	0.405136713665195	0.362176333034778	0.0153	0.0302	0.02	0.0044	0.1488	0.0066	0.0061	0.0912	0.0012	0.1008	0.1086	0.0314	0.0019	0.1158	0.0219	0.0054	0.007	0.002	0.0013	0.0344	0.0221	0.0266	0.0699	0.0228	0.0976	0.0016
17	rs11078034	11721344	0.84	0.753316385445839	0.81	0.53874877155386	0.445919008379256	0.337177856360444	0.0154	0.0298	0.0202	0.0044	0.1492	0.0065	0.006	0.0912	0.0012	0.1005	0.1085	0.0314	0.0018	0.116	0.022	0.0053	0.0071	0.0019	0.0013	0.0342	0.0222	0.0267	0.0695	0.0228	0.098	0.0017
17	rs79350162	11721791	0.84	0.753316385445839	0.81	0.53874877155386	0.448487310358279	0.33557888955873	0.0154	0.0298	0.0202	0.0044	0.1492	0.0065	0.006	0.0912	0.0012	0.1005	0.1085	0.0314	0.0018	0.116	0.022	0.0053	0.0071	0.0019	0.0013	0.0342	0.0222	0.0267	0.0695	0.0228	0.098	0.0017
17	rs117790039	11725337	0.84	0.753316385445839	0.81	0.53874877155386	0.449564566356677	0.335455983647688	0.0154	0.0298	0.0202	0.0044	0.1492	0.0065	0.006	0.0913	0.0012	0.1005	0.1085	0.0314	0.0018	0.116	0.022	0.0053	0.0071	0.0019	0.0013	0.0342	0.0222	0.0267	0.0695	0.0228	0.098	0.0017
17	rs16945383	11732011	0.84	0.753316385445839	0.81	0.53874877155386	0.458470075978801	0.329571962606509	0.0154	0.0298	0.0201	0.0044	0.1493	0.0065	0.006	0.0915	0.0011	0.1009	0.1083	0.0314	0.0018	0.1159	0.0221	0.0052	0.0071	0.0019	0.0013	0.0343	0.0221	0.0268	0.0694	0.0228	0.098	0.0016
17	rs74528226	11732293	0.84	0.753316385445839	0.81	0.53874877155386	0.428612411140697	0.320075775582771	0.0154	0.0296	0.0201	0.0044	0.1493	0.0065	0.0059	0.0915	0.0012	0.1009	0.1085	0.0314	0.0017	0.1159	0.0221	0.0052	0.0071	0.0019	0.0012	0.0343	0.0222	0.0267	0.0693	0.0228	0.098	0.0016
17	rs117670428	11733517	0.84	0.753316385445839	0.81	0.53874877155386	0.399752329118893	0.290085620434842	0.0153	0.0292	0.0201	0.0045	0.1496	0.0064	0.0058	0.0915	0.0012	0.101	0.1089	0.0313	0.0017	0.1158	0.022	0.0052	0.0071	0.0018	0.0013	0.0342	0.0223	0.0267	0.069	0.0228	0.0983	0.0016
17	rs8079172	11736819	0.84	0.753316385445839	0.81	0.53874877155386	0.389872849217296	0.280599557323607	0.0153	0.0291	0.0201	0.0045	0.1498	0.0064	0.0058	0.0915	0.0012	0.101	0.1091	0.0313	0.0016	0.1157	0.0219	0.0052	0.007	0.0018	0.0013	0.0341	0.0224	0.0268	0.0689	0.0228	0.0984	0.0016
17	rs12453237	11738332	0.84	0.753316385445839	0.81	0.53874877155386	0.352721993768404	0.25578533317104	0.0152	0.0287	0.0202	0.0044	0.1503	0.0063	0.0056	0.0914	0.0012	0.101	0.1097	0.0311	0.0016	0.1153	0.0217	0.0052	0.007	0.0018	0.0013	0.0341	0.0225	0.027	0.0687	0.023	0.0987	0.0016
17	rs7219827	11739331	0.84	0.753316385445839	0.81	0.53874877155386	0.315231090050297	0.217697515792572	0.0151	0.0287	0.0198	0.0044	0.1511	0.0062	0.0055	0.0905	0.0011	0.1006	0.111	0.0309	0.0015	0.1153	0.0215	0.0053	0.0071	0.0018	0.0011	0.034	0.0226	0.0275	0.0688	0.0229	0.0988	0.0017
17	rs8081898	11742165	0.84	0.753316385445839	0.81	0.53874877155386	0.309509998722755	0.205769121028153	0.015	0.0286	0.0199	0.0043	0.1515	0.0062	0.0053	0.0904	0.0011	0.101	0.1112	0.031	0.0015	0.1152	0.0213	0.0053	0.0071	0.0018	0.001	0.0339	0.0226	0.0276	0.0686	0.0228	0.0985	0.0017
17	rs59647695	11772285	0.84	0.753316385445839	0.81	0.53874877155386	0.325617082298887	0.207459505806089	0.015	0.0285	0.02	0.0042	0.1517	0.0062	0.0053	0.0908	0.0011	0.1009	0.1113	0.031	0.0015	0.1152	0.021	0.0052	0.0071	0.0018	9e-04	0.0339	0.0227	0.0277	0.0686	0.0228	0.0987	0.0017
17	rs9895370	11773387	0.84	0.753316385445839	0.81	0.53874877155386	0.325464563918572	0.206825072014363	0.015	0.0285	0.02	0.0042	0.1517	0.0062	0.0053	0.0908	0.0011	0.1008	0.1113	0.031	0.0015	0.1153	0.021	0.0052	0.0071	0.0018	9e-04	0.0339	0.0227	0.0277	0.0686	0.0228	0.0987	0.0017
17	rs61504301	11776329	0.84	0.753316385445839	0.81	0.53874877155386	0.327399223635874	0.205663625006384	0.015	0.0285	0.02	0.0042	0.1517	0.0062	0.0052	0.0908	0.0011	0.101	0.1113	0.0309	0.0015	0.1152	0.021	0.0052	0.0071	0.0018	0.001	0.0339	0.0228	0.0278	0.0685	0.0229	0.0987	0.0017
17	rs35583821	11777058	0.84	0.753316385445839	0.81	0.53874877155386	0.32944217917664	0.210960407392729	0.015	0.0284	0.02	0.0042	0.1518	0.0062	0.0051	0.0908	0.0011	0.101	0.1113	0.0308	0.0015	0.1151	0.021	0.0052	0.0071	0.0018	0.001	0.0338	0.0228	0.0278	0.0685	0.0229	0.0988	0.0017
17	rs72815420	11777844	0.84	0.753316385445839	0.81	0.53874877155386	0.339496449708549	0.212025115407656	0.0149	0.0284	0.02	0.0042	0.152	0.0062	0.005	0.0907	0.001	0.1009	0.1113	0.0308	0.0015	0.115	0.021	0.0052	0.0071	0.0018	9e-04	0.0338	0.0228	0.0278	0.0685	0.0229	0.0989	0.0017
17	rs75968272	11781042	0.84	0.753316385445839	0.81	0.53874877155386	0.299059634273244	0.192517260682641	0.0147	0.0269	0.0203	0.0041	0.1528	0.0061	0.005	0.0908	9e-04	0.1025	0.1118	0.0311	0.0013	0.1135	0.0213	0.0052	0.007	0.0017	9e-04	0.0335	0.0235	0.0287	0.0685	0.0228	0.0981	0.0014
17	rs139695970	11785777	0.83	0.81451029553121	0.8	0.592267592767429	0.390151794857925	0.270173735640947	0.0143	0.0252	0.0211	0.0039	0.1531	0.0058	0.0049	0.0909	8e-04	0.1051	0.1129	0.0322	0.0011	0.1107	0.0218	0.0052	0.0068	0.0015	8e-04	0.0319	0.0244	0.0303	0.0686	0.0223	0.0975	0.001
17	rs3760435	11786291	0.83	0.81451029553121	0.8	0.592267592767429	0.365991986298315	0.248460064998204	0.0143	0.0252	0.0212	0.0039	0.1531	0.0058	0.005	0.0908	8e-04	0.1052	0.1129	0.0323	0.0011	0.1106	0.0218	0.0052	0.0068	0.0016	8e-04	0.0319	0.0245	0.0304	0.0686	0.0223	0.0975	0.001
17	rs9303041	11786569	0.83	0.81451029553121	0.8	0.592267592767429	0.363403977932884	0.244878633616197	0.0143	0.0252	0.0213	0.0039	0.1531	0.0058	0.005	0.0908	8e-04	0.1052	0.1129	0.0324	0.0011	0.1106	0.0218	0.0052	0.0068	0.0016	8e-04	0.032	0.0245	0.0303	0.0686	0.0223	0.0974	0.001
17	rs8070256	11786951	0.83	0.81451029553121	0.8	0.592267592767429	0.362113500784056	0.253524251043668	0.0142	0.0252	0.0213	0.0039	0.1531	0.0058	0.005	0.0908	8e-04	0.1053	0.1129	0.0325	0.0011	0.1105	0.0218	0.0051	0.0068	0.0015	8e-04	0.0321	0.0246	0.0303	0.0685	0.0223	0.0974	0.001
17	rs10445247	11793764	0.83	0.81451029553121	0.8	0.592267592767429	0.373539389372148	0.325544399730845	0.0144	0.0246	0.0218	0.0035	0.1544	0.0053	0.0044	0.0906	7e-04	0.1062	0.1142	0.033	0.001	0.1102	0.0207	0.0049	0.0062	0.0015	8e-04	0.0316	0.0252	0.0307	0.0688	0.0216	0.0973	9e-04
17	rs4792192	11803461	0.83	0.81451029553121	0.8	0.592267592767429	0.371849342699844	0.355660053271068	0.0144	0.0244	0.022	0.0034	0.1546	0.0053	0.0043	0.0905	6e-04	0.1062	0.1138	0.0332	9e-04	0.1104	0.0206	0.0049	0.006	0.0015	8e-04	0.0323	0.0252	0.0308	0.0689	0.021	0.0974	9e-04
17	rs12453581	11814632	0.82	0.87875982057053	0.8	0.592267592767429	0.338354255390364	0.385371772584028	0.0145	0.0243	0.0225	0.0033	0.1547	0.0051	0.0041	0.0896	7e-04	0.1062	0.1139	0.0332	9e-04	0.1107	0.0203	0.0048	0.0057	0.0017	8e-04	0.0325	0.0256	0.0312	0.0692	0.0206	0.0974	9e-04
17	rs9896192	11824766	0.82	0.87875982057053	0.8	0.592267592767429	0.322219744139416	0.354161096644246	0.0145	0.0242	0.0226	0.0033	0.1549	0.0051	0.0041	0.0894	7e-04	0.1063	0.1139	0.0333	9e-04	0.1106	0.0202	0.0047	0.0057	0.0017	8e-04	0.0325	0.0257	0.0313	0.0691	0.0206	0.0974	9e-04
17	rs76736587	11824955	0.82	0.87875982057053	0.8	0.592267592767429	0.322523222924489	0.351044096756812	0.0145	0.0242	0.0226	0.0033	0.1549	0.0051	0.0041	0.0894	7e-04	0.1063	0.1139	0.0333	9e-04	0.1105	0.0202	0.0047	0.0057	0.0017	8e-04	0.0325	0.0257	0.0313	0.0691	0.0206	0.0974	9e-04
17	rs28703615	11827113	0.82	0.87875982057053	0.8	0.592267592767429	0.322776236233299	0.357285961179865	0.0145	0.0243	0.0227	0.0033	0.1548	0.0051	0.0041	0.0895	7e-04	0.1061	0.1139	0.0333	9e-04	0.1105	0.0202	0.0047	0.0056	0.0017	8e-04	0.0325	0.0257	0.0313	0.0692	0.0206	0.0975	0.001
17	rs2286301	11827368	0.82	0.87875982057053	0.8	0.592267592767429	0.321815338590286	0.357035683804713	0.0145	0.0243	0.0226	0.0034	0.1549	0.0051	0.0042	0.0896	7e-04	0.106	0.1139	0.0333	9e-04	0.1106	0.0201	0.0047	0.0056	0.0017	8e-04	0.0325	0.0257	0.0313	0.0692	0.0205	0.0975	0.001
17	rs1859886	11829016	0.82	0.87875982057053	0.8	0.592267592767429	0.312736875590192	0.328716419914154	0.0145	0.0243	0.0229	0.0034	0.1547	0.0051	0.0041	0.0894	7e-04	0.1063	0.1141	0.0332	9e-04	0.1105	0.02	0.0047	0.0056	0.0017	8e-04	0.0324	0.0257	0.0314	0.0691	0.0205	0.0976	9e-04
17	rs117300392	11846628	0.82	0.87875982057053	0.8	0.592267592767429	0.345919127911674	0.383455375723679	0.0144	0.024	0.0227	0.0034	0.1546	0.005	0.004	0.0904	6e-04	0.1065	0.1149	0.0334	9e-04	0.1097	0.0202	0.0046	0.0055	0.0016	8e-04	0.0327	0.0263	0.0309	0.0689	0.0204	0.0974	8e-04
17	rs4792201	11847922	0.82	0.87875982057053	0.8	0.592267592767429	0.342935013266492	0.384221615014929	0.0144	0.024	0.0227	0.0034	0.1546	0.005	0.0039	0.0905	6e-04	0.1065	0.1149	0.0335	9e-04	0.1097	0.0202	0.0046	0.0055	0.0016	8e-04	0.0327	0.0263	0.0309	0.0689	0.0204	0.0973	8e-04
17	rs76556764	11855844	0.82	0.87875982057053	0.8	0.592267592767429	0.343771308649587	0.381414158792163	0.0144	0.0239	0.0227	0.0035	0.1546	0.005	0.0039	0.0905	6e-04	0.1064	0.1151	0.0336	9e-04	0.1097	0.0202	0.0046	0.0055	0.0015	8e-04	0.0327	0.0263	0.0309	0.0688	0.0205	0.0973	8e-04
17	rs2190616	11861881	0.82	0.87875982057053	0.8	0.592267592767429	0.338977022797073	0.376197476537753	0.0144	0.0239	0.0228	0.0035	0.1545	0.0049	0.004	0.0905	6e-04	0.1063	0.1153	0.0337	9e-04	0.1096	0.0203	0.0046	0.0056	0.0015	8e-04	0.0327	0.0262	0.0309	0.0687	0.0205	0.0972	8e-04
17	rs1990236	11865462	0.81	0.946104684087093	0.8	0.592267592767429	0.340953040288901	0.374928173679693	0.0144	0.0239	0.0228	0.0035	0.1545	0.0049	0.004	0.0904	6e-04	0.1063	0.1154	0.0337	9e-04	0.1096	0.0203	0.0046	0.0056	0.0015	8e-04	0.0327	0.0262	0.0309	0.0687	0.0206	0.0971	8e-04
17	rs35537484	11867081	0.81	0.946104684087093	0.8	0.592267592767429	0.337939407428671	0.373279883002207	0.0144	0.0238	0.0228	0.0035	0.1545	0.005	0.004	0.0904	6e-04	0.1063	0.1154	0.0337	9e-04	0.1096	0.0203	0.0046	0.0056	0.0015	7e-04	0.0327	0.0262	0.0309	0.0687	0.0207	0.0971	8e-04
17	rs12449769	11868362	0.81	0.946104684087093	0.78	0.709419594942363	0.340432458073079	0.375435750307716	0.0144	0.0238	0.0228	0.0035	0.1545	0.005	0.004	0.0904	6e-04	0.1063	0.1154	0.0337	8e-04	0.1096	0.0203	0.0046	0.0056	0.0015	7e-04	0.0327	0.0262	0.0309	0.0687	0.0207	0.0971	8e-04
17	rs117755721	11881356	0.82	0.87875982057053	0.78	0.709419594942363	0.343771308649587	0.383455375723679	0.0144	0.0238	0.0228	0.0035	0.1542	0.005	0.004	0.0905	6e-04	0.106	0.1154	0.034	8e-04	0.1097	0.0203	0.0047	0.0056	0.0015	7e-04	0.0327	0.0262	0.031	0.0687	0.0208	0.0971	8e-04
17	rs62621364	11881498	0.82	0.87875982057053	0.77	0.773176121721263	0.343980547278063	0.386906803382549	0.0144	0.0238	0.0228	0.0035	0.1542	0.005	0.004	0.0905	6e-04	0.1059	0.1154	0.034	8e-04	0.1097	0.0204	0.0047	0.0056	0.0015	7e-04	0.0327	0.0262	0.031	0.0687	0.0208	0.0971	8e-04
17	rs2079626	11883328	0.82	0.87875982057053	0.77	0.773176121721263	0.344085191305524	0.387674954771589	0.0144	0.0238	0.0228	0.0035	0.1541	0.005	0.004	0.0905	6e-04	0.1059	0.1155	0.034	8e-04	0.1097	0.0204	0.0047	0.0056	0.0015	7e-04	0.0327	0.0262	0.031	0.0687	0.0208	0.0971	8e-04
17	rs139692409	11894428	0.82	0.87875982057053	0.77	0.773176121721263	0.356069150297104	0.408962736705235	0.0144	0.0237	0.0228	0.0035	0.1543	0.005	0.004	0.0905	5e-04	0.1058	0.1155	0.0341	8e-04	0.1097	0.0203	0.0047	0.0056	0.0015	7e-04	0.0327	0.0263	0.0311	0.0687	0.0207	0.097	7e-04
17	rs1001505	11911397	0.81	0.946104684087093	0.77	0.773176121721263	0.35953960747683	0.422407931480707	0.0143	0.0236	0.0229	0.0035	0.1544	0.0051	0.0041	0.0904	5e-04	0.1057	0.1155	0.0341	8e-04	0.1097	0.0203	0.0047	0.0056	0.0015	7e-04	0.0327	0.0263	0.0311	0.0687	0.0206	0.0969	7e-04
17	rs79033811	11921300	0.81	0.946104684087093	0.77	0.773176121721263	0.362489646931311	0.430294027265082	0.0144	0.0236	0.0229	0.0035	0.1544	0.0051	0.0041	0.0905	4e-04	0.1056	0.1155	0.0342	8e-04	0.1097	0.0203	0.0047	0.0057	0.0015	7e-04	0.0327	0.0263	0.0311	0.0687	0.0206	0.0969	7e-04
17	rs28918083	11927102	0.81	0.946104684087093	0.77	0.773176121721263	0.360235773519015	0.415083266309195	0.0144	0.0236	0.0229	0.0035	0.1544	0.0051	0.0041	0.0905	4e-04	0.1055	0.1156	0.0342	8e-04	0.1097	0.0204	0.0047	0.0057	0.0015	7e-04	0.0327	0.0264	0.0311	0.0687	0.0207	0.0969	7e-04
17	rs4792213	11929029	0.81	0.946104684087093	0.76	0.840461917458717	0.357935709002887	0.414300545224982	0.0144	0.0236	0.0229	0.0035	0.1544	0.0051	0.0041	0.0904	4e-04	0.1056	0.1156	0.0342	8e-04	0.1097	0.0204	0.0047	0.0057	0.0015	7e-04	0.0327	0.0263	0.0311	0.0687	0.0206	0.0969	7e-04
17	rs8067785	11930981	0.81	0.946104684087093	0.76	0.840461917458717	0.358683736683743	0.410132833733277	0.0144	0.0236	0.0229	0.0035	0.1543	0.0051	0.0041	0.0904	4e-04	0.1056	0.1156	0.0342	8e-04	0.1097	0.0204	0.0047	0.0057	0.0015	7e-04	0.0327	0.0263	0.0312	0.0687	0.0206	0.0969	7e-04
17	rs17613899	11935026	0.81	0.946104684087093	0.76	0.840461917458717	0.360718139440837	0.409352667664287	0.0144	0.0236	0.0229	0.0035	0.1543	0.0051	0.0041	0.0904	4e-04	0.1056	0.1156	0.0342	8e-04	0.1096	0.0204	0.0047	0.0057	0.0015	7e-04	0.0326	0.0263	0.0312	0.0687	0.0206	0.0969	7e-04
17	rs12603036	11943701	0.81	0.946104684087093	0.76	0.840461917458717	0.359646664958041	0.410783281547667	0.0144	0.0236	0.0229	0.0035	0.1543	0.0051	0.0042	0.0904	4e-04	0.1056	0.1156	0.0341	8e-04	0.1095	0.0204	0.0047	0.0057	0.0015	7e-04	0.0326	0.0263	0.0312	0.0687	0.0207	0.0969	7e-04
17	rs58537276	11952870	0.81	0.946104684087093	0.76	0.840461917458717	0.361361809081043	0.416649911554731	0.0145	0.0236	0.0229	0.0035	0.1544	0.0051	0.0042	0.0904	5e-04	0.1055	0.1156	0.0341	8e-04	0.1094	0.0204	0.0048	0.0057	0.0015	7e-04	0.0326	0.0263	0.0312	0.0686	0.0207	0.0969	7e-04
17	rs28918108	11956134	0.81	0.946104684087093	0.76	0.840461917458717	0.360932630587781	0.417564527203756	0.0145	0.0236	0.0229	0.0035	0.1544	0.0051	0.0042	0.0904	5e-04	0.1055	0.1156	0.0341	8e-04	0.1094	0.0204	0.0048	0.0057	0.0015	7e-04	0.0326	0.0263	0.0312	0.0686	0.0207	0.0969	7e-04
17	rs28918118	11965544	0.81	0.946104684087093	0.76	0.840461917458717	0.360289353378218	0.419918889635658	0.0145	0.0236	0.0229	0.0035	0.1544	0.0051	0.0042	0.0904	5e-04	0.1055	0.1156	0.0341	8e-04	0.1094	0.0204	0.0048	0.0056	0.0015	7e-04	0.0326	0.0263	0.0313	0.0686	0.0207	0.0968	7e-04
17	rs59454566	11970551	0.81	0.946104684087093	0.76	0.840461917458717	0.35970019983371	0.421228415883212	0.0145	0.0236	0.0229	0.0035	0.1544	0.0051	0.0042	0.0904	5e-04	0.1055	0.1156	0.0341	8e-04	0.1094	0.0204	0.0048	0.0056	0.0015	7e-04	0.0326	0.0263	0.0313	0.0686	0.0207	0.0968	7e-04
17	rs62061006	11989763	0.81	0.946104684087093	0.76	0.840461917458717	0.364966442159159	0.483701888811307	0.0145	0.0232	0.0229	0.0035	0.1543	0.0051	0.0042	0.0903	5e-04	0.1055	0.1157	0.0342	8e-04	0.1093	0.0204	0.0048	0.0056	0.0015	7e-04	0.0326	0.0263	0.0312	0.0686	0.0207	0.097	7e-04
17	rs2322283	11994500	0.81	0.946104684087093	0.76	0.840461917458717	0.365182223808483	0.484653299930758	0.0145	0.0232	0.0229	0.0035	0.1543	0.0051	0.0042	0.0903	5e-04	0.1055	0.1157	0.0342	8e-04	0.1093	0.0204	0.0048	0.0056	0.0015	7e-04	0.0326	0.0263	0.0312	0.0686	0.0207	0.097	7e-04
17	rs79501593	12002935	0.81	0.946104684087093	0.76	0.840461917458717	0.38976129919205	0.509694432018193	0.0146	0.0229	0.0232	0.0035	0.1542	0.0051	0.0042	0.0902	5e-04	0.1055	0.1156	0.0342	8e-04	0.1092	0.0206	0.0048	0.0056	0.0015	7e-04	0.0326	0.0264	0.0314	0.0686	0.0207	0.097	8e-04
17	rs62061009	12004136	0.81	0.946104684087093	0.76	0.840461917458717	0.39367514330081	0.516315360707553	0.0145	0.0229	0.0232	0.0035	0.1541	0.005	0.0042	0.0902	5e-04	0.1055	0.1156	0.0342	8e-04	0.1092	0.0206	0.0048	0.0056	0.0015	7e-04	0.0326	0.0264	0.0314	0.0686	0.0207	0.097	8e-04
17	rs72821271	12005652	0.81	0.946104684087093	0.75	0.911329023803182	0.395414721776741	0.528231375657549	0.0145	0.0229	0.0232	0.0035	0.1541	0.005	0.0042	0.0902	5e-04	0.1055	0.1156	0.0342	8e-04	0.1092	0.0206	0.0048	0.0056	0.0015	7e-04	0.0326	0.0265	0.0314	0.0685	0.0207	0.097	8e-04
17	rs76346069	12026459	0.81	0.946104684087093	0.75	0.911329023803182	0.429080446182385	0.607275843979144	0.0146	0.0227	0.0236	0.0037	0.153	0.0052	0.0043	0.0896	6e-04	0.1051	0.1154	0.0343	0.001	0.1092	0.0197	0.005	0.0058	0.0017	8e-04	0.0333	0.0276	0.0319	0.0681	0.021	0.0959	9e-04
17	rs10445268	12031147	0.81	0.946104684087093	0.75	0.911329023803182	0.402525019792148	0.601532147673551	0.0146	0.0227	0.0237	0.0037	0.1529	0.0052	0.0043	0.0896	6e-04	0.1051	0.1154	0.0342	0.001	0.1092	0.0197	0.005	0.0058	0.0017	9e-04	0.0334	0.0277	0.032	0.0681	0.021	0.0958	9e-04
17	rs28921079	12035276	0.81	0.946104684087093	0.75	0.911329023803182	0.398566982847394	0.598092177024225	0.0146	0.0227	0.0236	0.0037	0.1528	0.0052	0.0043	0.0896	6e-04	0.105	0.1154	0.0343	0.001	0.1092	0.0197	0.005	0.0058	0.0017	9e-04	0.0334	0.0277	0.032	0.0681	0.0211	0.0958	9e-04
17	rs1870584	12047544	0.81	0.946104684087093	0.75	0.911329023803182	0.487627282555892	0.682489809142312	0.0146	0.0227	0.0233	0.0037	0.1523	0.0053	0.0043	0.0897	6e-04	0.1051	0.1153	0.0346	0.001	0.1092	0.0197	0.005	0.0058	0.0018	9e-04	0.0335	0.0278	0.032	0.068	0.0211	0.0951	9e-04
17	rs12944210	12048104	0.82	0.87875982057053	0.75	0.911329023803182	0.331851125801721	0.808978466484554	0.0147	0.0215	0.0242	0.0038	0.1492	0.0053	0.0045	0.0892	8e-04	0.1029	0.1191	0.0355	0.0012	0.1072	0.0206	0.0052	0.0057	0.002	0.0013	0.0356	0.0288	0.0323	0.0681	0.0225	0.0909	0.0011
17	rs17615079	12051658	0.82	0.87875982057053	0.75	0.911329023803182	0.318237906588054	1.05770141461687	0.0139	0.0201	0.0245	0.0037	0.1427	0.0055	0.0042	0.0888	9e-04	0.0991	0.1258	0.0361	0.0013	0.1085	0.0218	0.0051	0.0049	0.0023	0.0019	0.0381	0.028	0.0327	0.0656	0.0235	0.0928	0.0015
17	rs117357281	12053314	0.82	0.87875982057053	0.75	0.911329023803182	0.346706644210464	1.11214009857127	0.0139	0.02	0.0245	0.0037	0.1427	0.0055	0.0042	0.0888	9e-04	0.099	0.1258	0.0361	0.0013	0.1085	0.0218	0.0051	0.0049	0.0023	0.0019	0.0381	0.028	0.0327	0.0655	0.0235	0.0927	0.0015
17	rs7213332	12060208	0.82	0.87875982057053	0.75	0.911329023803182	0.324347237738234	1.0249653308759	0.0139	0.02	0.0245	0.0037	0.1427	0.0055	0.0042	0.0888	9e-04	0.0988	0.1259	0.0362	0.0013	0.1085	0.0219	0.0051	0.0049	0.0023	0.0019	0.0382	0.028	0.0327	0.0654	0.0235	0.0927	0.0015
17	rs117176832	12067173	0.82	0.87875982057053	0.74	0.985826031678479	0.323333231283591	0.998662899892242	0.0139	0.0199	0.0245	0.0038	0.1428	0.0054	0.0042	0.0884	9e-04	0.0985	0.1261	0.0363	0.0013	0.1086	0.0218	0.0051	0.0049	0.0023	0.0019	0.0384	0.0279	0.0327	0.0655	0.0237	0.0927	0.0015
17	rs117928423	12067452	0.82	0.87875982057053	0.73	1.06399829815523	0.291718472385217	0.971061296477446	0.0139	0.0199	0.0246	0.0038	0.1428	0.0054	0.0041	0.0884	0.001	0.0983	0.1261	0.0363	0.0013	0.1086	0.0218	0.005	0.005	0.0023	0.0019	0.0386	0.0279	0.0328	0.0656	0.0238	0.0926	0.0015
17	rs28874607	12074833	0.83	0.81451029553121	0.73	1.06399829815523	0.318639948628082	1.11491605950648	0.0143	0.0194	0.0245	0.0038	0.1429	0.0052	0.004	0.0879	9e-04	0.0968	0.1265	0.0363	0.0013	0.1084	0.0216	0.0048	0.005	0.0023	0.002	0.04	0.0276	0.033	0.0662	0.0245	0.0922	0.0016
17	rs9892185	12077779	0.82	0.87875982057053	0.73	1.06399829815523	0.331594419950236	1.14586289420246	0.0144	0.0194	0.0245	0.0039	0.1429	0.0052	0.004	0.0878	9e-04	0.0966	0.1265	0.0363	0.0013	0.1083	0.0216	0.0048	0.005	0.0023	0.002	0.0402	0.0276	0.0331	0.0663	0.0246	0.0922	0.0016
17	rs7210691	12084329	0.82	0.87875982057053	0.73	1.06399829815523	0.309955744348692	1.13127080953032	0.0144	0.0193	0.0245	0.0039	0.1429	0.0052	0.004	0.0878	9e-04	0.0965	0.1266	0.0363	0.0013	0.1084	0.0217	0.0048	0.0049	0.0023	0.002	0.0403	0.0275	0.033	0.0663	0.0247	0.0921	0.0016
17	rs4792237	12086697	0.82	0.87875982057053	0.73	1.06399829815523	0.289563745163312	1.11311970439984	0.0144	0.0194	0.0245	0.0039	0.1429	0.0052	0.004	0.0878	0.001	0.0964	0.1266	0.0363	0.0013	0.1084	0.0217	0.0048	0.0049	0.0023	0.002	0.0404	0.0275	0.033	0.0664	0.0247	0.092	0.0016
17	Affx-13527366	12088737	0.82	0.87875982057053	0.74	0.985826031678479	0.282490119892808	1.11328298743451	0.0144	0.0194	0.0243	0.0039	0.1429	0.0052	0.004	0.0878	0.001	0.0964	0.1266	0.0363	0.0013	0.1084	0.0217	0.0048	0.0049	0.0023	0.002	0.0405	0.0276	0.033	0.0664	0.0247	0.092	0.0016
17	Affx-36098969	12088761	0.82	0.87875982057053	0.74	0.985826031678479	0.280231323722885	1.10593961482179	0.0144	0.0194	0.0243	0.0039	0.143	0.0052	0.004	0.0878	0.001	0.0964	0.1266	0.0363	0.0013	0.1084	0.0217	0.0048	0.0049	0.0023	0.002	0.0405	0.0276	0.033	0.0664	0.0247	0.092	0.0016
17	rs2169161	12097323	0.82	0.87875982057053	0.74	0.985826031678479	0.312537789085471	1.18521402711444	0.0144	0.0194	0.0243	0.0039	0.1432	0.0052	0.004	0.0878	9e-04	0.0967	0.1266	0.0362	0.0013	0.1083	0.0217	0.0048	0.0049	0.0023	0.0021	0.0405	0.0275	0.033	0.0663	0.0248	0.0917	0.0016
17	rs9891917	12100254	0.82	0.87875982057053	0.74	0.985826031678479	0.32556623868698	1.18389299462607	0.0144	0.0195	0.0244	0.0039	0.1432	0.0052	0.004	0.0878	9e-04	0.0967	0.1266	0.0362	0.0013	0.1081	0.0217	0.0048	0.0049	0.0023	0.0021	0.0405	0.0275	0.033	0.0664	0.0248	0.0916	0.0016
17	rs77877921	12102810	0.82	0.87875982057053	0.74	0.985826031678479	0.337628444903876	1.19264971733618	0.0144	0.0195	0.0244	0.0039	0.1432	0.0052	0.004	0.0878	9e-04	0.0968	0.1266	0.0362	0.0013	0.1081	0.0217	0.0048	0.0049	0.0023	0.0021	0.0406	0.0275	0.033	0.0663	0.0248	0.0916	0.0016
17	rs73977839	12108959	0.83	0.81451029553121	0.74	0.985826031678479	0.378962772222604	1.25559651543956	0.0144	0.0195	0.0244	0.0039	0.1431	0.0052	0.004	0.0878	9e-04	0.0968	0.1265	0.0361	0.0013	0.1082	0.0218	0.0048	0.0049	0.0023	0.0021	0.0408	0.0274	0.0329	0.0664	0.0249	0.0913	0.0016
17	rs2013868	12112394	0.83	0.81451029553121	0.74	0.985826031678479	0.373157424441982	1.25259421428555	0.0145	0.0195	0.0247	0.004	0.143	0.0052	0.004	0.0876	9e-04	0.0969	0.1262	0.0361	0.0013	0.1083	0.022	0.0048	0.0048	0.0023	0.0021	0.0416	0.0272	0.0328	0.0664	0.0252	0.0905	0.0015
17	rs9910495	12118658	0.83	0.81451029553121	0.74	0.985826031678479	0.379017756727072	1.34302286877196	0.0146	0.0196	0.0249	0.0042	0.1432	0.0052	0.0041	0.0874	9e-04	0.0973	0.1255	0.0361	0.0013	0.1084	0.0221	0.0049	0.0047	0.0023	0.0021	0.042	0.0269	0.0327	0.0666	0.0255	0.0894	0.0015
17	rs13339693	12119157	0.83	0.81451029553121	0.74	0.985826031678479	0.392275075385583	1.37786132294555	0.0146	0.0196	0.0249	0.0042	0.1432	0.0052	0.0041	0.0874	9e-04	0.0974	0.1255	0.0361	0.0013	0.1084	0.0222	0.0049	0.0047	0.0023	0.0021	0.042	0.0268	0.0327	0.0666	0.0256	0.0893	0.0015
17	rs9912833	12120816	0.83	0.81451029553121	0.74	0.985826031678479	0.380338600705514	1.4043415999968	0.0146	0.0193	0.0248	0.0043	0.1434	0.0051	0.0041	0.0873	9e-04	0.0974	0.1253	0.0361	0.0013	0.1084	0.0222	0.0049	0.0048	0.0023	0.0021	0.0421	0.0267	0.0327	0.0669	0.0257	0.0889	0.0015
17	rs117695337	12125148	0.83	0.81451029553121	0.74	0.985826031678479	0.38942674591938	1.39652468547109	0.0147	0.0195	0.025	0.0044	0.1432	0.0051	0.0041	0.0872	0.001	0.0974	0.125	0.0362	0.0013	0.1084	0.0223	0.0049	0.0048	0.0023	0.0021	0.0424	0.0266	0.0326	0.0668	0.0258	0.0885	0.0015
17	rs10468471	12125885	0.83	0.81451029553121	0.75	0.911329023803182	0.371413835985696	1.38549132115738	0.0147	0.0195	0.025	0.0044	0.1432	0.0052	0.0041	0.0872	0.001	0.0974	0.125	0.0362	0.0013	0.1084	0.0223	0.0049	0.0048	0.0023	0.0021	0.0424	0.0265	0.0326	0.0668	0.0258	0.0884	0.0015
17	rs59039154	12126613	0.83	0.81451029553121	0.75	0.911329023803182	0.353199162574082	1.36093087647936	0.0147	0.0195	0.025	0.0044	0.1431	0.0052	0.0041	0.0872	0.001	0.0975	0.125	0.0362	0.0013	0.1084	0.0223	0.0049	0.0048	0.0023	0.0021	0.0424	0.0265	0.0326	0.0669	0.0258	0.0884	0.0015
17	rs80148429	12126847	0.83	0.81451029553121	0.75	0.911329023803182	0.35288101311518	1.36583712117142	0.0147	0.0196	0.025	0.0044	0.1431	0.0052	0.0041	0.0871	0.001	0.0975	0.125	0.0362	0.0013	0.1084	0.0223	0.0049	0.0048	0.0023	0.0021	0.0424	0.0265	0.0326	0.0669	0.0258	0.0884	0.0015
17	rs12944059	12127207	0.83	0.81451029553121	0.75	0.911329023803182	0.350446775429116	1.3666833223423	0.0147	0.0196	0.025	0.0044	0.1431	0.0052	0.0041	0.0871	0.001	0.0975	0.125	0.0362	0.0013	0.1084	0.0223	0.0049	0.0048	0.0023	0.0021	0.0424	0.0265	0.0326	0.0669	0.0258	0.0884	0.0015
17	rs10468473	12127676	0.83	0.81451029553121	0.75	0.911329023803182	0.353146127408864	1.37481127934513	0.0147	0.0196	0.025	0.0044	0.1431	0.0052	0.0041	0.0871	0.001	0.0975	0.125	0.0362	0.0013	0.1084	0.0223	0.0049	0.0048	0.0023	0.0021	0.0424	0.0265	0.0326	0.067	0.0258	0.0884	0.0015
17	rs77855512	12141091	0.83	0.81451029553121	0.75	0.911329023803182	0.332159309463803	1.26177181953827	0.0147	0.0196	0.0251	0.0044	0.1432	0.0052	0.0042	0.0868	0.0011	0.0976	0.1249	0.0362	0.0013	0.1084	0.0224	0.005	0.0049	0.0022	0.0021	0.0427	0.0265	0.0326	0.067	0.0259	0.0879	0.0015
17	rs56104617	12142501	0.83	0.81451029553121	0.75	0.911329023803182	0.323992146439638	1.25743186832798	0.0147	0.0196	0.0251	0.0045	0.1432	0.0052	0.0042	0.0868	0.0011	0.0976	0.1248	0.0362	0.0013	0.1084	0.0224	0.005	0.0049	0.0022	0.0021	0.0427	0.0265	0.0326	0.067	0.0259	0.0879	0.0015
17	rs76724322	12151490	0.83	0.81451029553121	0.75	0.911329023803182	0.356975138001765	1.35264771681727	0.0146	0.0197	0.0249	0.0045	0.143	0.005	0.0042	0.086	0.0014	0.0968	0.1253	0.036	0.0013	0.1082	0.0229	0.005	0.0049	0.0021	0.002	0.044	0.0261	0.0324	0.0678	0.0263	0.0871	0.0014
17	rs117610501	12151666	0.83	0.81451029553121	0.75	0.911329023803182	0.36631614823924	1.3160678297705	0.0146	0.0198	0.0249	0.0045	0.143	0.005	0.0043	0.086	0.0015	0.0967	0.1253	0.036	0.0013	0.1082	0.023	0.005	0.0049	0.0021	0.002	0.0441	0.026	0.0324	0.0678	0.0264	0.087	0.0014
17	rs117481111	12152526	0.83	0.81451029553121	0.75	0.911329023803182	0.401278946847377	1.34926926668214	0.0146	0.0198	0.025	0.0047	0.1429	0.0051	0.0044	0.0856	0.0016	0.0962	0.1254	0.0359	0.0013	0.108	0.0232	0.0051	0.005	0.002	0.0019	0.0446	0.0259	0.0324	0.068	0.0266	0.0866	0.0014
17	rs34101068	12153986	0.83	0.81451029553121	0.75	0.911329023803182	0.510049292577475	1.39550561728166	0.0145	0.02	0.0253	0.005	0.1411	0.0053	0.0048	0.085	0.0019	0.0949	0.1255	0.0358	0.0013	0.1076	0.0239	0.0052	0.0052	0.002	0.0019	0.0462	0.0255	0.0324	0.0684	0.0272	0.0859	0.0013
17	rs7220534	12158537	0.82	0.87875982057053	0.75	0.911329023803182	1.07524906095775	1.60944038283777	0.0144	0.0205	0.0257	0.0055	0.1382	0.0056	0.0054	0.0843	0.0026	0.0925	0.1252	0.0356	0.0014	0.1074	0.0252	0.0054	0.0056	0.0019	0.0019	0.0488	0.0251	0.032	0.0694	0.0281	0.0845	0.0012
17	rs16945776	12160288	0.82	0.87875982057053	0.75	0.911329023803182	1.06598499727098	1.61795637215922	0.0144	0.0206	0.0258	0.0055	0.1379	0.0056	0.0054	0.0842	0.0026	0.0925	0.1252	0.0357	0.0015	0.1073	0.0252	0.0055	0.0056	0.0019	0.0019	0.0489	0.025	0.0319	0.0694	0.0282	0.0844	0.0012
17	rs116950080	12162128	0.82	0.87875982057053	0.78	0.709419594942363	1.05780658635461	1.61413201706234	0.0144	0.0206	0.0258	0.0055	0.1378	0.0056	0.0055	0.0842	0.0026	0.0925	0.1252	0.0358	0.0015	0.1073	0.0252	0.0055	0.0056	0.0019	0.0019	0.0489	0.025	0.0319	0.0694	0.0282	0.0844	0.0012
17	rs77546560	12166980	0.82	0.87875982057053	0.78	0.709419594942363	1.03029451262018	1.60874550370223	0.0144	0.0206	0.0258	0.0055	0.1376	0.0056	0.0055	0.0842	0.0026	0.0925	0.1252	0.0358	0.0015	0.1074	0.0252	0.0055	0.0056	0.0019	0.0019	0.049	0.025	0.0319	0.0695	0.0282	0.0844	0.0012
17	rs17544453	12169987	0.82	0.87875982057053	0.78	0.709419594942363	0.998955611777467	1.54605222613112	0.0144	0.0206	0.0258	0.0055	0.1376	0.0056	0.0055	0.0842	0.0026	0.0925	0.1253	0.0358	0.0015	0.1074	0.0252	0.0055	0.0056	0.0019	0.0019	0.049	0.0247	0.0319	0.0695	0.0282	0.0845	0.0012
17	rs78462806	12170218	0.82	0.87875982057053	0.79	0.649136622646432	0.998612478509473	1.54570693389336	0.0144	0.0206	0.0258	0.0055	0.1376	0.0056	0.0055	0.0841	0.0026	0.0925	0.1253	0.0358	0.0015	0.1074	0.0252	0.0055	0.0056	0.0019	0.0019	0.049	0.0247	0.032	0.0695	0.0282	0.0845	0.0012
17	rs16945805	12172568	0.82	0.87875982057053	0.8	0.592267592767429	1.00015695736846	1.54484375605193	0.0144	0.0206	0.0259	0.0055	0.1377	0.0056	0.0055	0.0841	0.0026	0.0925	0.1253	0.0358	0.0015	0.1074	0.0252	0.0055	0.0056	0.0019	0.0019	0.049	0.0246	0.032	0.0696	0.0282	0.0845	0.0012
17	rs117744722	12172631	0.82	0.87875982057053	0.81	0.53874877155386	1.00505423336181	1.54985123553114	0.0144	0.0206	0.0259	0.0055	0.1377	0.0056	0.0055	0.084	0.0026	0.0925	0.1253	0.0358	0.0015	0.1074	0.0252	0.0055	0.0056	0.0019	0.0019	0.049	0.0246	0.032	0.0696	0.0282	0.0845	0.0012
17	rs34734251	12180963	0.82	0.87875982057053	0.81	0.53874877155386	1.4854884137235	1.4589154075259	0.0143	0.0209	0.0263	0.0056	0.1373	0.0057	0.0056	0.0818	0.0029	0.0925	0.1253	0.0359	0.0015	0.1077	0.0254	0.0055	0.0058	0.0019	0.0019	0.0495	0.0246	0.0317	0.0693	0.0282	0.0849	0.0011
17	rs117995857	12185336	0.82	0.87875982057053	0.81	0.53874877155386	1.56660992933625	1.48993110144772	0.0143	0.021	0.0264	0.0056	0.1372	0.0057	0.0056	0.0815	0.003	0.0927	0.1254	0.0356	0.0015	0.1077	0.0254	0.0055	0.0058	0.0019	0.0019	0.0491	0.0246	0.0316	0.0695	0.0283	0.0851	0.0011
17	rs17627328	12188305	0.82	0.87875982057053	0.81	0.53874877155386	1.53682884343254	1.45634975697626	0.0143	0.021	0.0265	0.0056	0.1371	0.0057	0.0056	0.0814	0.003	0.0928	0.1254	0.0355	0.0015	0.1077	0.0254	0.0055	0.0058	0.0019	0.0019	0.0489	0.0246	0.0316	0.0695	0.0283	0.0852	0.0011
17	rs2529717	12192239	0.82	0.87875982057053	0.81	0.53874877155386	1.63475371524109	1.40417159090702	0.0143	0.0211	0.0264	0.0057	0.1369	0.0057	0.0057	0.0814	0.0031	0.0927	0.1255	0.0354	0.0015	0.1077	0.0256	0.0055	0.0059	0.0019	0.002	0.0487	0.0245	0.0314	0.0697	0.0282	0.0855	0.0011
17	rs2529719	12194226	0.81	0.946104684087093	0.81	0.53874877155386	2.3595129675529	1.21003164152994	0.014	0.0208	0.0259	0.006	0.1369	0.0055	0.0062	0.0809	0.0035	0.0904	0.1265	0.0345	0.0018	0.108	0.0265	0.0053	0.0062	0.0017	0.0018	0.0475	0.0244	0.0312	0.0708	0.0281	0.0877	0.0011
17	rs8081504	12195961	0.81	0.946104684087093	0.81	0.53874877155386	2.61510352434331	1.21202097421968	0.014	0.0207	0.0258	0.006	0.1368	0.0055	0.0064	0.0803	0.0036	0.0898	0.1267	0.0343	0.0019	0.1079	0.0267	0.0053	0.0064	0.0017	0.0018	0.0475	0.0244	0.0311	0.071	0.0281	0.0881	0.0011
17	rs2529725	12198192	0.81	0.946104684087093	0.81	0.53874877155386	2.53419133855992	1.18851775623188	0.014	0.0207	0.0258	0.0061	0.1368	0.0055	0.0064	0.0803	0.0036	0.0898	0.1267	0.0343	0.0019	0.1079	0.0267	0.0053	0.0064	0.0017	0.0018	0.0474	0.0244	0.0311	0.0711	0.0281	0.0881	0.0012
17	rs73977880	12201470	0.81	0.946104684087093	0.8	0.592267592767429	2.47164755473785	1.16954380983822	0.014	0.0207	0.0258	0.0061	0.1368	0.0055	0.0064	0.0804	0.0036	0.0897	0.1267	0.0343	0.0019	0.1079	0.0267	0.0053	0.0064	0.0017	0.0018	0.0474	0.0244	0.0311	0.0711	0.0281	0.0882	0.0012
17	rs117169569	12201489	0.81	0.946104684087093	0.8	0.592267592767429	2.47129088220442	1.1690495699919	0.014	0.0207	0.0258	0.0061	0.1368	0.0055	0.0064	0.0804	0.0036	0.0897	0.1267	0.0343	0.0019	0.1079	0.0267	0.0053	0.0064	0.0017	0.0018	0.0474	0.0244	0.0311	0.0711	0.0281	0.0882	0.0012
17	rs2529737	12202338	0.81	0.946104684087093	0.8	0.592267592767429	2.43582338569146	1.15835027590787	0.014	0.0207	0.0258	0.0061	0.1369	0.0055	0.0064	0.0804	0.0036	0.0897	0.1268	0.0343	0.0019	0.1079	0.0268	0.0053	0.0064	0.0017	0.0018	0.0475	0.0244	0.0311	0.0711	0.0281	0.0882	0.0012
17	rs8077717	12220608	0.8	1.01658215824445	0.8	0.592267592767429	2.39356952608838	1.11556941129631	0.0139	0.0207	0.0257	0.006	0.137	0.0055	0.0064	0.08	0.0037	0.0897	0.127	0.0342	0.0019	0.1083	0.0268	0.0053	0.0064	0.0018	0.0019	0.0474	0.0244	0.0309	0.0711	0.0281	0.0884	0.0012
17	rs16945896	12223976	0.8	1.01658215824445	0.8	0.592267592767429	2.28966139401088	1.08656386799901	0.0139	0.0207	0.0257	0.0059	0.1367	0.0054	0.0063	0.08	0.0037	0.0898	0.1267	0.0339	0.002	0.1084	0.0265	0.0053	0.0064	0.0019	0.0019	0.0474	0.0242	0.0308	0.0715	0.0279	0.0893	0.0012
17	rs79979119	12225066	0.81	0.946104684087093	0.8	0.592267592767429	2.2137090022819	1.06952068702776	0.0139	0.0207	0.0257	0.0058	0.1367	0.0054	0.0062	0.0801	0.0037	0.0899	0.1265	0.0337	0.0021	0.1084	0.0263	0.0052	0.0063	0.0019	0.0019	0.0475	0.0241	0.0308	0.0718	0.0278	0.0899	0.0012
17	rs2529687	12225222	0.81	0.946104684087093	0.8	0.592267592767429	2.17102326700522	1.06611810098791	0.014	0.0207	0.0257	0.0059	0.1367	0.0054	0.0062	0.0801	0.0037	0.0899	0.1264	0.0337	0.0021	0.1084	0.0263	0.0052	0.0063	0.002	0.0019	0.0475	0.0241	0.0307	0.0719	0.0278	0.09	0.0012
17	rs9911020	12233638	0.81	0.946104684087093	0.8	0.592267592767429	2.22508363323467	1.04719825039176	0.014	0.0206	0.0257	0.0058	0.1369	0.0053	0.0064	0.0801	0.0037	0.0898	0.1265	0.0334	0.0022	0.1083	0.0262	0.0052	0.0063	0.002	0.0019	0.0474	0.024	0.0307	0.0723	0.0278	0.0901	0.0012
17	rs77143915	12240833	0.8	1.01658215824445	0.8	0.592267592767429	2.4486158733821	0.952797502864837	0.0146	0.0196	0.025	0.0056	0.1386	0.0054	0.0077	0.0783	0.004	0.0895	0.1292	0.0331	0.0028	0.104	0.0254	0.0047	0.0061	0.0027	0.0021	0.0473	0.024	0.0297	0.0753	0.027	0.0904	0.0014
17	rs28607952	12242251	0.79	1.09022720934348	0.8	0.592267592767429	2.41667412053163	0.944245093631613	0.0146	0.0196	0.0249	0.0056	0.1386	0.0054	0.0078	0.0782	0.004	0.0894	0.1294	0.0331	0.0029	0.1036	0.0253	0.0047	0.0062	0.0028	0.0022	0.0473	0.024	0.0297	0.0756	0.0269	0.0904	0.0014
17	rs34971253	12246993	0.79	1.09022720934348	0.8	0.592267592767429	2.51623802881197	0.943453975592666	0.0147	0.0196	0.0249	0.0056	0.1385	0.0055	0.0079	0.078	0.004	0.0894	0.1295	0.0331	0.0029	0.1036	0.0253	0.0047	0.0061	0.0029	0.0022	0.0471	0.024	0.0296	0.0758	0.0268	0.0904	0.0014
17	rs4792257	12251758	0.79	1.09022720934348	0.8	0.592267592767429	2.47129088220442	0.988594079956425	0.0147	0.0196	0.0249	0.0056	0.1386	0.0055	0.008	0.078	0.004	0.0894	0.1294	0.0331	0.003	0.1036	0.0253	0.0047	0.0061	0.0029	0.0022	0.0471	0.024	0.0296	0.076	0.0268	0.0904	0.0014
17	rs78638023	12252286	0.79	1.09022720934348	0.8	0.592267592767429	2.47807040561409	0.990670155276422	0.0147	0.0196	0.025	0.0056	0.1387	0.0055	0.008	0.078	0.0041	0.0894	0.1295	0.0329	0.003	0.1036	0.0253	0.0047	0.0061	0.0029	0.0022	0.0471	0.024	0.0296	0.0761	0.0268	0.0905	0.0014
17	rs2721842	12256030	0.79	1.09022720934348	0.79	0.649136622646432	2.5317952804234	0.903440473993402	0.0147	0.0195	0.0251	0.0055	0.1397	0.0054	0.0079	0.0778	0.0041	0.0893	0.1296	0.0316	0.003	0.1038	0.0253	0.0045	0.006	0.0029	0.0023	0.0471	0.0239	0.0294	0.0763	0.0266	0.0911	0.0014
17	rs7209652	12256947	0.79	1.09022720934348	0.79	0.649136622646432	2.53718739732108	0.916634840318947	0.0147	0.0195	0.0251	0.0055	0.1399	0.0053	0.0079	0.0778	0.0041	0.0893	0.1296	0.0317	0.003	0.1038	0.0253	0.0045	0.0059	0.003	0.0023	0.0471	0.0238	0.0294	0.0763	0.0265	0.0912	0.0014
17	rs79441299	12259083	0.79	1.09022720934348	0.79	0.649136622646432	2.50787337377464	0.912075297523968	0.0147	0.0195	0.0251	0.0055	0.1399	0.0053	0.0079	0.0777	0.0041	0.0892	0.1296	0.0316	0.003	0.1041	0.0253	0.0045	0.0059	0.003	0.0023	0.0472	0.0237	0.0294	0.0765	0.0264	0.0912	0.0014
17	rs2240553	12263589	0.79	1.09022720934348	0.79	0.649136622646432	2.3595129675529	0.983168343592455	0.0146	0.0194	0.0251	0.0059	0.1395	0.0053	0.0078	0.077	0.0041	0.0886	0.1293	0.0316	0.0031	0.1053	0.0256	0.0045	0.0059	0.0031	0.0023	0.0474	0.0235	0.0294	0.0772	0.0262	0.091	0.0015
17	rs117891195	12263617	0.79	1.09022720934348	0.79	0.649136622646432	2.35939579859923	0.980298246052685	0.0146	0.0194	0.0251	0.0059	0.1395	0.0053	0.0078	0.077	0.0041	0.0886	0.1293	0.0316	0.0031	0.1053	0.0256	0.0045	0.0059	0.0031	0.0023	0.0474	0.0235	0.0294	0.0772	0.0262	0.091	0.0015
17	rs118154909	12267165	0.79	1.09022720934348	0.79	0.649136622646432	2.29430504117597	0.959618601140822	0.0148	0.0194	0.025	0.0059	0.1393	0.0055	0.0079	0.0772	0.0041	0.0883	0.1294	0.0319	0.0031	0.1052	0.0256	0.0044	0.006	0.0032	0.0023	0.0472	0.0235	0.0293	0.077	0.0261	0.091	0.0015
17	rs9903059	12267219	0.79	1.09022720934348	0.79	0.649136622646432	2.29813831543471	0.959936094221534	0.0147	0.0194	0.025	0.0059	0.1394	0.0055	0.0079	0.0772	0.0041	0.0883	0.1294	0.0319	0.0031	0.1053	0.0256	0.0044	0.006	0.0032	0.0023	0.0472	0.0235	0.0293	0.077	0.0261	0.091	0.0015
17	rs80128950	12267654	0.79	1.09022720934348	0.79	0.649136622646432	2.29837070085506	0.949152948788535	0.0147	0.0194	0.025	0.0059	0.1394	0.0055	0.0079	0.0771	0.0041	0.0883	0.1294	0.0319	0.0031	0.1053	0.0256	0.0044	0.006	0.0032	0.0023	0.0472	0.0235	0.0293	0.077	0.0261	0.091	0.0015
17	rs74614955	12282721	0.79	1.09022720934348	0.79	0.649136622646432	1.65322458735006	0.869691520715289	0.0144	0.019	0.025	0.0058	0.1401	0.0053	0.0079	0.0755	0.0038	0.0872	0.1296	0.0318	0.0032	0.1058	0.0262	0.0045	0.0058	0.0032	0.0022	0.0467	0.0233	0.0292	0.0771	0.0257	0.094	0.0015
17	rs2721823	12284953	0.79	1.09022720934348	0.79	0.649136622646432	1.40654612951335	0.858966277901617	0.0143	0.0188	0.0251	0.0058	0.1405	0.0052	0.0079	0.0746	0.0036	0.0867	0.1296	0.0318	0.0032	0.1061	0.0266	0.0045	0.0057	0.0033	0.0022	0.0464	0.0231	0.0295	0.0772	0.0254	0.0954	0.0015
17	rs2529709	12286362	0.79	1.09022720934348	0.79	0.649136622646432	1.33757997913692	0.854001579840113	0.0143	0.0188	0.0251	0.0057	0.1406	0.0051	0.0079	0.0744	0.0036	0.0866	0.1297	0.0318	0.0032	0.1062	0.0266	0.0045	0.0057	0.0033	0.0022	0.0464	0.0231	0.0295	0.0772	0.0254	0.0955	0.0015
17	rs17628267	12289269	0.79	1.09022720934348	0.78	0.709419594942363	1.27219545970712	0.876233267060418	0.0143	0.0187	0.0252	0.0057	0.1407	0.0051	0.0079	0.0744	0.0036	0.0865	0.1298	0.0318	0.0033	0.1063	0.0267	0.0045	0.0057	0.0033	0.0022	0.0463	0.023	0.0296	0.0773	0.0253	0.0954	0.0015
17	rs116984937	12289333	0.79	1.09022720934348	0.78	0.709419594942363	1.27153471790058	0.868135444400184	0.0143	0.0187	0.0252	0.0057	0.1407	0.0051	0.0079	0.0744	0.0036	0.0865	0.1298	0.0318	0.0033	0.1063	0.0267	0.0045	0.0057	0.0033	0.0022	0.0463	0.023	0.0296	0.0773	0.0253	0.0954	0.0015
17	rs7213911	12289647	0.79	1.09022720934348	0.78	0.709419594942363	1.26314532614814	0.857879742797518	0.0143	0.0187	0.0252	0.0057	0.1408	0.0051	0.0079	0.0744	0.0036	0.0865	0.1298	0.0318	0.0033	0.1064	0.0267	0.0045	0.0057	0.0033	0.0022	0.0463	0.023	0.0296	0.0773	0.0253	0.0954	0.0015
17	rs74370222	12309806	0.79	1.09022720934348	0.78	0.709419594942363	0.97649744728241	0.774642011398038	0.0142	0.0188	0.0252	0.0058	0.1407	0.0052	0.008	0.075	0.0035	0.0869	0.1297	0.0317	0.0033	0.1076	0.0265	0.0045	0.0057	0.0033	0.0022	0.0459	0.0226	0.0295	0.0775	0.0249	0.0942	0.0016
17	rs12950054	12314892	0.79	1.09022720934348	0.78	0.709419594942363	0.866917621974615	0.767661644831847	0.0142	0.0188	0.0252	0.0058	0.1407	0.0053	0.008	0.0752	0.0034	0.087	0.1298	0.0316	0.0034	0.1081	0.0264	0.0045	0.0057	0.0033	0.0022	0.0457	0.0224	0.0294	0.0777	0.0247	0.0938	0.0016
17	rs384874	12316379	0.79	1.09022720934348	0.78	0.709419594942363	0.839445614239575	0.780418644538188	0.0142	0.0189	0.0251	0.0058	0.1408	0.0052	0.008	0.0752	0.0034	0.0871	0.1298	0.0316	0.0033	0.1082	0.0264	0.0045	0.0057	0.0033	0.0022	0.0456	0.0224	0.0294	0.0778	0.0246	0.094	0.0017
17	rs8065503	12317876	0.79	1.09022720934348	0.78	0.709419594942363	0.805364198621852	0.772667917896171	0.0141	0.0188	0.0251	0.0058	0.1407	0.0052	0.008	0.0752	0.0034	0.0871	0.1299	0.0316	0.0033	0.1083	0.0264	0.0045	0.0057	0.0033	0.0022	0.0456	0.0223	0.0294	0.0778	0.0245	0.0941	0.0017
17	rs8066012	12318243	0.79	1.09022720934348	0.78	0.709419594942363	0.792244507189117	0.763419423387201	0.0141	0.0189	0.0251	0.0058	0.1407	0.0052	0.008	0.0752	0.0034	0.087	0.1299	0.0316	0.0033	0.1083	0.0264	0.0045	0.0057	0.0033	0.0022	0.0455	0.0223	0.0294	0.0778	0.0245	0.0942	0.0017
17	rs385555	12325283	0.79	1.09022720934348	0.78	0.709419594942363	0.66174704438727	0.678799537647998	0.0141	0.0188	0.0249	0.0057	0.1408	0.0053	0.0079	0.0752	0.0034	0.087	0.1301	0.0315	0.0033	0.1088	0.0262	0.0045	0.0057	0.0033	0.0023	0.0452	0.0221	0.0293	0.0781	0.0241	0.0948	0.0018
17	rs2721826	12325557	0.79	1.09022720934348	0.78	0.709419594942363	0.646094433394764	0.691068644380768	0.0141	0.0188	0.0249	0.0057	0.1409	0.0053	0.0079	0.0752	0.0033	0.087	0.1301	0.0315	0.0033	0.1089	0.0262	0.0045	0.0057	0.0033	0.0023	0.0452	0.0221	0.0293	0.0781	0.0241	0.0948	0.0018
17	rs887486	12326416	0.79	1.09022720934348	0.78	0.709419594942363	0.641906601321388	0.673788079248576	0.0141	0.0188	0.0248	0.0057	0.141	0.0052	0.0079	0.0752	0.0034	0.0869	0.1303	0.0314	0.0033	0.109	0.0261	0.0045	0.0057	0.0033	0.0023	0.0452	0.022	0.0291	0.0783	0.024	0.0948	0.0018
17	rs74986892	12326683	0.79	1.09022720934348	0.78	0.709419594942363	0.643041060991841	0.678947061249007	0.0141	0.0188	0.0248	0.0057	0.141	0.0052	0.0079	0.0752	0.0034	0.0869	0.1303	0.0314	0.0033	0.109	0.0261	0.0045	0.0057	0.0032	0.0023	0.0451	0.022	0.0291	0.0783	0.024	0.0948	0.0018
17	rs16945992	12328305	0.79	1.09022720934348	0.78	0.709419594942363	0.644318416877784	0.661150023893597	0.0141	0.0188	0.0248	0.0057	0.141	0.0052	0.0079	0.0752	0.0034	0.0869	0.1303	0.0314	0.0034	0.109	0.0261	0.0045	0.0057	0.0032	0.0023	0.0451	0.0219	0.0291	0.0784	0.024	0.0949	0.0018
17	rs237323	12328396	0.79	1.09022720934348	0.78	0.709419594942363	0.650508531942812	0.662323342378111	0.0141	0.0188	0.0248	0.0057	0.141	0.0052	0.0079	0.0752	0.0034	0.0869	0.1303	0.0314	0.0033	0.109	0.0261	0.0045	0.0057	0.0032	0.0023	0.0451	0.0219	0.0291	0.0784	0.024	0.0949	0.0018
17	rs237326	12329776	0.79	1.09022720934348	0.79	0.649136622646432	0.653292126075268	0.637348845046553	0.0141	0.0188	0.0248	0.0057	0.141	0.0052	0.0079	0.0752	0.0034	0.0869	0.1303	0.0314	0.0033	0.109	0.0261	0.0045	0.0057	0.0032	0.0023	0.0451	0.0219	0.0291	0.0784	0.024	0.0949	0.0018
17	rs117927788	12335239	0.79	1.09022720934348	0.78	0.709419594942363	0.675899190328592	0.56452084689308	0.0141	0.0187	0.0248	0.0057	0.141	0.0052	0.0079	0.0752	0.0033	0.0869	0.1304	0.0314	0.0033	0.1091	0.0261	0.0045	0.0057	0.0032	0.0023	0.045	0.0218	0.0291	0.0785	0.0239	0.0948	0.0018
17	rs237339	12336828	0.79	1.09022720934348	0.78	0.709419594942363	0.681204566661673	0.55451381396639	0.0141	0.0186	0.0247	0.0057	0.141	0.0052	0.0079	0.0752	0.0033	0.0869	0.1304	0.0314	0.0033	0.1092	0.0261	0.0045	0.0057	0.0032	0.0023	0.0449	0.0218	0.0291	0.0785	0.0239	0.095	0.0018
17	rs11651853	12341451	0.79	1.09022720934348	0.78	0.709419594942363	0.529707466030948	0.464238178633021	0.0144	0.0173	0.0244	0.0055	0.1399	0.0051	0.0079	0.076	0.0033	0.0863	0.1309	0.0311	0.0036	0.1107	0.0254	0.0047	0.0057	0.0031	0.0026	0.0434	0.0211	0.0291	0.0796	0.0233	0.0976	0.002
17	rs79023908	12341466	0.79	1.09022720934348	0.78	0.709419594942363	0.536664772887019	0.461685665671575	0.0144	0.0173	0.0243	0.0055	0.1399	0.0051	0.0079	0.076	0.0033	0.0863	0.1309	0.0311	0.0036	0.1108	0.0254	0.0047	0.0057	0.0031	0.0026	0.0434	0.0211	0.0291	0.0796	0.0232	0.0976	0.002
17	rs59027817	12341505	0.79	1.09022720934348	0.78	0.709419594942363	0.561319334161715	0.457796850870385	0.0144	0.0173	0.0243	0.0055	0.1399	0.0051	0.0079	0.0759	0.0033	0.0862	0.131	0.031	0.0036	0.1109	0.0254	0.0047	0.0057	0.0031	0.0026	0.0433	0.0211	0.0291	0.0796	0.0231	0.0977	0.002
17	rs237282	12341836	0.79	1.09022720934348	0.78	0.709419594942363	0.513620353063136	0.410392979126139	0.0144	0.017	0.024	0.0054	0.1399	0.0051	0.0078	0.0751	0.0032	0.0862	0.1312	0.0305	0.0035	0.1118	0.0254	0.0047	0.0056	0.0031	0.0026	0.0429	0.0212	0.0293	0.0801	0.023	0.0984	0.002
17	rs73980632	12343709	0.8	1.01658215824445	0.78	0.709419594942363	0.210753046589328	0.244097403400763	0.0146	0.0168	0.0237	0.0051	0.1386	0.0052	0.008	0.073	0.0029	0.0871	0.1319	0.0287	0.0036	0.1174	0.025	0.0048	0.0056	0.0033	0.0026	0.0413	0.0213	0.0295	0.0795	0.0233	0.0983	0.0023
17	rs11651372	12344345	0.81	0.946104684087093	0.78	0.709419594942363	0.134970026060255	0.211066798329293	0.0148	0.0167	0.0235	0.005	0.1383	0.0053	0.008	0.0725	0.0028	0.0874	0.1317	0.0285	0.0037	0.1191	0.0249	0.0048	0.0056	0.0034	0.0027	0.0409	0.0213	0.0296	0.0794	0.0234	0.0982	0.0024
17	rs11651577	12344797	0.81	0.946104684087093	0.78	0.709419594942363	0.109560553820885	0.206085717253098	0.0148	0.0168	0.0234	0.005	0.1383	0.0053	0.008	0.0725	0.0026	0.0875	0.1316	0.0284	0.0037	0.1196	0.0249	0.0048	0.0056	0.0034	0.0027	0.0408	0.0213	0.0299	0.0791	0.0234	0.0979	0.0024
17	rs72807263	12349125	0.82	0.87875982057053	0.78	0.709419594942363	0.0656383800080334	0.167915531392717	0.0152	0.0174	0.0222	0.0047	0.1387	0.0059	0.0084	0.0727	0.0016	0.0885	0.131	0.0279	0.0035	0.1231	0.0246	0.0049	0.0061	0.0031	0.0026	0.0396	0.0215	0.032	0.0767	0.0237	0.0957	0.0023
17	rs12935878	12350404	0.82	0.87875982057053	0.78	0.709419594942363	0.064718348146184	0.164776365116325	0.0153	0.0174	0.0222	0.0047	0.1387	0.0059	0.0084	0.0727	0.0016	0.0885	0.131	0.0279	0.0035	0.1231	0.0246	0.0049	0.0061	0.003	0.0026	0.0395	0.0215	0.0321	0.0767	0.0237	0.0957	0.0023
17	rs59774875	12360269	0.82	0.87875982057053	0.78	0.709419594942363	0.0619713481377028	0.179668409768573	0.0153	0.0174	0.0222	0.0047	0.1388	0.0059	0.0084	0.0726	0.0016	0.0887	0.131	0.0279	0.0035	0.1236	0.0245	0.0049	0.0061	0.003	0.0026	0.0395	0.0215	0.0322	0.0766	0.0238	0.0952	0.0023
17	rs180750	12362500	0.82	0.87875982057053	0.77	0.773176121721263	0.057140411546306	0.171670142682555	0.0153	0.0175	0.0222	0.0047	0.1388	0.0058	0.0084	0.0724	0.0016	0.0888	0.1309	0.028	0.0035	0.124	0.0245	0.0049	0.0061	0.003	0.0026	0.0395	0.0215	0.0323	0.0765	0.0237	0.0951	0.0023
17	rs4533324	12367760	0.82	0.87875982057053	0.77	0.773176121721263	0.0832449882718762	0.245996054576213	0.0151	0.0175	0.022	0.0045	0.1393	0.006	0.0085	0.073	0.0015	0.0885	0.1285	0.0279	0.0036	0.1232	0.0243	0.005	0.0063	0.003	0.0027	0.039	0.0216	0.0327	0.0764	0.0237	0.0973	0.0023
17	rs11078074	12370433	0.82	0.87875982057053	0.77	0.773176121721263	0.0806113574766713	0.23876192736424	0.0151	0.0176	0.0218	0.0045	0.1392	0.006	0.0085	0.073	0.0015	0.089	0.1284	0.0279	0.0036	0.1233	0.0245	0.005	0.0063	0.0031	0.0027	0.0389	0.0216	0.0328	0.0763	0.0238	0.0971	0.0023
17	rs1460319	12371081	0.82	0.87875982057053	0.77	0.773176121721263	0.0781859233211693	0.227659807517001	0.015	0.0176	0.0218	0.0045	0.1392	0.0061	0.0085	0.073	0.0015	0.089	0.1285	0.0279	0.0036	0.1233	0.0245	0.005	0.0063	0.0031	0.0027	0.0389	0.0216	0.0329	0.0763	0.0238	0.0971	0.0023
17	rs2159537	12375775	0.82	0.87875982057053	0.76	0.840461917458717	0.142972124675999	0.16978921223035	0.015	0.0186	0.0217	0.0044	0.1393	0.0062	0.0085	0.0725	0.0017	0.0903	0.129	0.0279	0.0035	0.1225	0.0242	0.0049	0.0063	0.0032	0.0026	0.037	0.0215	0.0336	0.0762	0.0237	0.096	0.0033
17	rs2534733	12379980	0.83	0.81451029553121	0.76	0.840461917458717	0.1916771591584	0.140340967751042	0.015	0.0189	0.0217	0.0043	0.1398	0.0062	0.0085	0.0721	0.0016	0.0907	0.1291	0.0282	0.0034	0.1227	0.0239	0.0049	0.0064	0.0032	0.0026	0.0363	0.0214	0.034	0.0761	0.0235	0.0959	0.0035
17	rs237260	12381130	0.83	0.81451029553121	0.77	0.773176121721263	0.200657003140559	0.135662050367464	0.015	0.0189	0.0216	0.0043	0.1398	0.0062	0.0085	0.0722	0.0016	0.0908	0.1291	0.0282	0.0034	0.1227	0.0239	0.0049	0.0064	0.0033	0.0026	0.0363	0.0213	0.034	0.0761	0.0235	0.0958	0.0035
17	rs117974997	12382505	0.83	0.81451029553121	0.77	0.773176121721263	0.202536019329577	0.153955216378419	0.015	0.0189	0.0216	0.0043	0.1398	0.0062	0.0085	0.0722	0.0016	0.0908	0.1291	0.0282	0.0034	0.1228	0.0239	0.0049	0.0064	0.0033	0.0026	0.0362	0.0213	0.034	0.0761	0.0234	0.0958	0.0035
17	rs11870286	12384809	0.83	0.81451029553121	0.77	0.773176121721263	0.20426717799678	0.157404973625127	0.015	0.0188	0.0216	0.0043	0.1398	0.0062	0.0084	0.0722	0.0016	0.091	0.1291	0.0282	0.0035	0.1228	0.0238	0.0049	0.0063	0.0033	0.0026	0.0362	0.0213	0.034	0.0761	0.0234	0.0957	0.0035
17	rs17645571	12386332	0.83	0.81451029553121	0.77	0.773176121721263	0.202143738308704	0.130681780387496	0.015	0.0188	0.0216	0.0044	0.1398	0.0062	0.0085	0.0721	0.0016	0.0912	0.1291	0.0282	0.0035	0.1228	0.0237	0.0048	0.0063	0.0033	0.0026	0.0361	0.0212	0.0341	0.0761	0.0234	0.0957	0.0035
17	rs237298	12395558	0.84	0.753316385445839	0.76	0.840461917458717	0.144128639954004	0.108684480987511	0.0152	0.0186	0.0217	0.0044	0.1397	0.0063	0.008	0.0729	0.0016	0.0928	0.1289	0.0283	0.0035	0.1224	0.023	0.0046	0.0058	0.0035	0.0025	0.0356	0.0205	0.0347	0.0764	0.0229	0.0966	0.0035
17	rs35729392	12400260	0.84	0.753316385445839	0.76	0.840461917458717	0.141821165986405	0.0969473785145671	0.0155	0.0187	0.0218	0.0043	0.1395	0.0064	0.0078	0.0733	0.0016	0.0934	0.1298	0.0282	0.0035	0.1222	0.0224	0.0045	0.0055	0.0036	0.0025	0.035	0.0201	0.035	0.0764	0.0226	0.0967	0.0036
17	rs116177	12409335	0.84	0.753316385445839	0.76	0.840461917458717	0.130586247872273	0.0875085750450613	0.0155	0.0187	0.0219	0.0043	0.1396	0.0065	0.0077	0.0734	0.0016	0.0935	0.13	0.0282	0.0035	0.1222	0.0223	0.0045	0.0054	0.0036	0.0025	0.0349	0.02	0.035	0.0764	0.0225	0.0967	0.0035
17	rs237363	12411414	0.84	0.753316385445839	0.76	0.840461917458717	0.132659959346982	0.0790513012236814	0.0155	0.0187	0.0218	0.0042	0.1393	0.0064	0.0075	0.0736	0.0015	0.0941	0.1308	0.0284	0.0034	0.1224	0.0222	0.0043	0.0056	0.0037	0.0025	0.0347	0.0197	0.0349	0.0762	0.0222	0.0966	0.0035
17	rs8082548	12418790	0.84	0.753316385445839	0.76	0.840461917458717	0.143164491282095	0.0594177684161	0.0153	0.0185	0.0219	0.0039	0.1382	0.0062	0.0071	0.0743	0.0015	0.0949	0.1319	0.0291	0.0033	0.1234	0.022	0.004	0.006	0.0039	0.0025	0.0344	0.0187	0.0349	0.0758	0.0215	0.0975	0.0034
17	rs78288136	12422621	0.84	0.753316385445839	0.76	0.840461917458717	0.152047387882491	0.0608697093311226	0.0154	0.0185	0.0219	0.0039	0.1378	0.0062	0.0071	0.0743	0.0015	0.0955	0.1319	0.0291	0.0033	0.1233	0.0219	0.004	0.006	0.004	0.0025	0.0343	0.0187	0.0349	0.0758	0.0215	0.0975	0.0034
17	rs10491190	12423312	0.84	0.753316385445839	0.76	0.840461917458717	0.153815255082287	0.0607370992376817	0.0154	0.0185	0.0219	0.0039	0.1377	0.0062	0.0071	0.0743	0.0015	0.0956	0.1319	0.0291	0.0033	0.1233	0.0219	0.004	0.006	0.004	0.0025	0.0343	0.0187	0.0349	0.0758	0.0215	0.0975	0.0034
17	rs73289380	12423390	0.84	0.753316385445839	0.76	0.840461917458717	0.152879782097282	0.0602739318831524	0.0154	0.0185	0.0219	0.0039	0.1377	0.0062	0.0071	0.0743	0.0015	0.0956	0.1319	0.0291	0.0033	0.1233	0.0218	0.004	0.006	0.004	0.0025	0.0343	0.0187	0.0349	0.0758	0.0215	0.0975	0.0034
17	rs117675281	12424919	0.84	0.753316385445839	0.76	0.840461917458717	0.163216944946593	0.0691180516422347	0.0154	0.0185	0.0218	0.0039	0.1374	0.0062	0.0071	0.0744	0.0015	0.0961	0.1319	0.0291	0.0033	0.1232	0.0217	0.004	0.006	0.004	0.0026	0.0343	0.0187	0.0349	0.0758	0.0214	0.0974	0.0034
17	rs237350	12425225	0.84	0.753316385445839	0.76	0.840461917458717	0.166108457428483	0.0660677823225773	0.0155	0.0185	0.0218	0.0039	0.1373	0.0063	0.0071	0.0744	0.0015	0.0963	0.1319	0.0291	0.0033	0.1231	0.0217	0.0039	0.006	0.0041	0.0026	0.0343	0.0187	0.0349	0.0758	0.0214	0.0974	0.0034
17	rs173160	12428335	0.84	0.753316385445839	0.76	0.840461917458717	0.29037675109994	0.072939502508463	0.0158	0.0185	0.0218	0.0038	0.1358	0.0062	0.0069	0.074	0.0015	0.0962	0.1315	0.0295	0.0035	0.1242	0.0217	0.0039	0.0061	0.0044	0.0028	0.0345	0.0185	0.0348	0.0758	0.0214	0.0974	0.0037
17	rs2726533	12431003	0.83	0.81451029553121	0.76	0.840461917458717	2.34429649171603	0.233684375168443	0.0181	0.0182	0.0215	0.0036	0.137	0.006	0.0044	0.0738	0.0014	0.0964	0.1306	0.0301	0.0045	0.1246	0.0207	0.0037	0.0061	0.0073	0.0027	0.033	0.0182	0.0352	0.0767	0.0202	0.0958	0.0043
17	rs11658751	12434765	0.83	0.81451029553121	0.71	1.23153511570326	2.63266436441054	0.251832600313911	0.0182	0.0181	0.0214	0.0036	0.137	0.006	0.0043	0.0738	0.0014	0.0964	0.1304	0.0302	0.0045	0.1249	0.0206	0.0037	0.0061	0.0075	0.0027	0.0329	0.0183	0.0352	0.0768	0.0201	0.0957	0.0044
17	rs78749433	12438153	0.83	0.81451029553121	0.71	1.23153511570326	2.71145650275155	0.256238307610943	0.0183	0.0182	0.0214	0.0036	0.1372	0.006	0.0043	0.0738	0.0014	0.0965	0.1302	0.0301	0.0045	0.1251	0.0206	0.0037	0.0061	0.0076	0.0026	0.0328	0.0182	0.0351	0.0767	0.02	0.0957	0.0044
17	rs113766603	12438730	0.83	0.81451029553121	0.7	1.32097605551375	2.75117689019764	0.26021255155635	0.0183	0.0182	0.0214	0.0036	0.1372	0.006	0.0043	0.0738	0.0015	0.0965	0.1301	0.0301	0.0045	0.1252	0.0206	0.0037	0.0061	0.0076	0.0026	0.0328	0.0182	0.0351	0.0767	0.02	0.0957	0.0044
17	rs12051753	12447360	0.83	0.81451029553121	0.7	1.32097605551375	2.9477001283632	0.260781864474684	0.0184	0.0181	0.0213	0.0035	0.1375	0.006	0.0043	0.0737	0.0015	0.0965	0.1299	0.03	0.0046	0.1256	0.0205	0.0038	0.0061	0.0077	0.0025	0.0328	0.0182	0.035	0.0766	0.02	0.0957	0.0044
17	rs75696894	12450873	0.83	0.81451029553121	0.7	1.32097605551375	2.89629042040533	0.254427924721976	0.0185	0.018	0.0213	0.0035	0.1376	0.0061	0.0044	0.0737	0.0015	0.0965	0.13	0.03	0.0046	0.1257	0.0204	0.0038	0.0061	0.0078	0.0025	0.0327	0.0182	0.035	0.0766	0.0199	0.0957	0.0044
17	rs8076862	12455927	0.83	0.81451029553121	0.7	1.32097605551375	2.75916641483005	0.191383517578088	0.0188	0.0172	0.0214	0.0033	0.1382	0.0062	0.0044	0.0731	0.0015	0.0965	0.1316	0.0298	0.0048	0.1261	0.0202	0.0038	0.0061	0.0082	0.0022	0.0325	0.0181	0.0353	0.0768	0.0196	0.0952	0.0038
17	rs61392671	12459633	0.84	0.753316385445839	0.7	1.32097605551375	2.89429447012687	0.177155416492405	0.019	0.0167	0.0214	0.0032	0.1386	0.0063	0.0045	0.0729	0.0016	0.0965	0.1323	0.0297	0.005	0.126	0.02	0.0039	0.0061	0.0084	0.0021	0.0323	0.0179	0.0354	0.077	0.0194	0.0949	0.0035
17	rs112243719	12466859	0.84	0.753316385445839	0.7	1.32097605551375	3.18002500013723	0.185239708348714	0.0191	0.0166	0.0213	0.0032	0.1388	0.0064	0.0045	0.0729	0.0016	0.0965	0.1321	0.0296	0.0051	0.126	0.0199	0.0039	0.0061	0.0086	0.002	0.0321	0.0178	0.0354	0.0771	0.0193	0.095	0.0035
17	rs11078077	12471843	0.83	0.81451029553121	0.7	1.32097605551375	3.53666474260957	0.200098280091816	0.0193	0.0165	0.0212	0.0031	0.1391	0.0065	0.0045	0.0729	0.0017	0.0966	0.1318	0.0295	0.0052	0.1259	0.0197	0.0039	0.0061	0.0088	0.002	0.0319	0.0177	0.0354	0.0772	0.0192	0.0952	0.0035
17	rs16946248	12473371	0.83	0.81451029553121	0.7	1.32097605551375	3.68435628472103	0.201877822249935	0.0194	0.0164	0.0211	0.0031	0.1392	0.0065	0.0045	0.073	0.0017	0.0966	0.1317	0.0294	0.0053	0.126	0.0196	0.0039	0.0061	0.0089	0.002	0.0319	0.0177	0.0354	0.0772	0.0191	0.0953	0.0035
17	rs115884725	12492835	0.83	0.81451029553121	0.7	1.32097605551375	5.04104560172138	0.240647261244145	0.0198	0.0162	0.0207	0.0031	0.1389	0.0069	0.0047	0.0749	0.0019	0.0966	0.127	0.0287	0.0056	0.1286	0.0185	0.0044	0.0069	0.0093	0.0019	0.0303	0.0177	0.0359	0.0766	0.0192	0.0966	0.0036
17	rs61394075	12495124	0.83	0.81451029553121	0.7	1.32097605551375	5.2134463109674	0.258847792122691	0.0198	0.0162	0.0207	0.0031	0.139	0.0069	0.0047	0.0751	0.002	0.0966	0.1267	0.0286	0.0056	0.1288	0.0184	0.0045	0.0069	0.0094	0.0019	0.0302	0.0177	0.0359	0.0765	0.0193	0.0966	0.0036
17	rs117018977	12506155	0.83	0.81451029553121	0.7	1.32097605551375	3.93797952928694	0.184629097908098	0.0195	0.0161	0.0208	0.003	0.1395	0.007	0.0047	0.0746	0.002	0.097	0.1275	0.0286	0.0055	0.1289	0.0184	0.0045	0.0069	0.0089	0.0019	0.0302	0.0177	0.0364	0.0762	0.0192	0.0962	0.0034
17	rs12450472	12512076	0.83	0.81451029553121	0.7	1.32097605551375	3.40972279110038	0.171174460519214	0.0194	0.0161	0.0208	0.003	0.1398	0.0071	0.0047	0.0744	0.002	0.0972	0.1279	0.0287	0.0054	0.1289	0.0184	0.0045	0.0068	0.0087	0.0019	0.0302	0.0177	0.0366	0.0761	0.0192	0.096	0.0033
17	rs9889474	12517596	0.83	0.81451029553121	0.7	1.32097605551375	2.68214681881473	0.130412110841988	0.0192	0.0161	0.0208	0.003	0.1402	0.0071	0.0047	0.0744	0.0021	0.0973	0.128	0.0287	0.0053	0.1291	0.0184	0.0045	0.0068	0.0084	0.0019	0.0302	0.0177	0.0366	0.0761	0.0191	0.0959	0.0032
17	rs78755500	12520680	0.83	0.81451029553121	0.7	1.32097605551375	2.02551465520672	0.101726761465826	0.0189	0.016	0.0208	0.003	0.1406	0.0071	0.0047	0.0744	0.0021	0.0973	0.1283	0.0288	0.0052	0.1293	0.0184	0.0045	0.0068	0.008	0.0019	0.0302	0.0177	0.0366	0.0762	0.0191	0.0957	0.0031
17	rs62064011	12526734	0.84	0.753316385445839	0.7	1.32097605551375	0.426859536707702	0.0371677161631349	0.0178	0.0159	0.0207	0.0029	0.1421	0.0072	0.0048	0.0743	0.0023	0.0976	0.1295	0.0292	0.005	0.1298	0.0185	0.0046	0.0067	0.0065	0.002	0.0303	0.0176	0.0367	0.0764	0.0188	0.0949	0.0024
17	rs75597872	12529097	0.84	0.753316385445839	0.7	1.32097605551375	0.193011111973003	0.0273374958803479	0.0172	0.0158	0.0207	0.0029	0.1426	0.0073	0.0048	0.0743	0.0023	0.0977	0.1306	0.0294	0.0049	0.13	0.0186	0.0046	0.0067	0.0058	0.002	0.0303	0.0176	0.0368	0.0764	0.0187	0.0944	0.0021
17	rs35134090	12530895	0.84	0.753316385445839	0.7	1.32097605551375	0.109615086565994	0.012647474144019	0.0169	0.0157	0.0206	0.0029	0.1429	0.0073	0.0048	0.0744	0.0024	0.0978	0.1316	0.0295	0.0048	0.1302	0.0186	0.0046	0.0067	0.0053	0.002	0.0304	0.0176	0.0369	0.0762	0.0186	0.0941	0.0019
17	rs1401539	12531983	0.84	0.753316385445839	0.7	1.32097605551375	0.0859095641822199	0.00830854975453999	0.0166	0.0157	0.0206	0.0029	0.143	0.0073	0.0049	0.0744	0.0024	0.0978	0.1322	0.0295	0.0047	0.1303	0.0186	0.0046	0.0066	0.005	0.002	0.0304	0.0176	0.037	0.076	0.0186	0.0938	0.0018
17	rs11655394	12532256	0.84	0.753316385445839	0.69	1.41424540481464	0.0859563788395844	0.0106949989788103	0.0166	0.0157	0.0206	0.0029	0.1431	0.0073	0.0049	0.0744	0.0024	0.0979	0.1323	0.0296	0.0048	0.1303	0.0186	0.0046	0.0066	0.0049	0.0021	0.0304	0.0176	0.037	0.076	0.0186	0.0937	0.0018
17	rs7219803	12534956	0.85	0.695135765909148	0.69	1.41424540481464	0.0981221187820548	0.0116810107217955	0.0162	0.0156	0.0203	0.003	0.1443	0.0076	0.005	0.0739	0.0027	0.0986	0.1327	0.0305	0.0047	0.1305	0.019	0.0049	0.0065	0.0043	0.0021	0.0309	0.0174	0.0374	0.0752	0.018	0.0917	0.0015
17	rs7207538	12536407	0.85	0.695135765909148	0.7	1.32097605551375	0.125903346897002	0.00950423792628744	0.0158	0.0156	0.0201	0.0031	0.1449	0.0077	0.005	0.074	0.0028	0.099	0.133	0.0311	0.0046	0.1302	0.019	0.005	0.0065	0.004	0.0021	0.0311	0.0171	0.0375	0.075	0.0177	0.091	0.0015
17	rs13341772	12538851	0.85	0.695135765909148	0.7	1.32097605551375	0.170341482658174	0.00882970978596769	0.0156	0.0155	0.02	0.0033	0.1451	0.0079	0.0055	0.0739	0.0029	0.0991	0.1329	0.0316	0.0046	0.1297	0.0192	0.0051	0.0066	0.0039	0.0021	0.0312	0.0169	0.0376	0.0748	0.0178	0.0905	0.0014
17	rs16946355	12543548	0.85	0.695135765909148	0.69	1.41424540481464	0.192972925670547	0.00972549329185568	0.0155	0.0155	0.0199	0.0033	0.1446	0.0079	0.0055	0.0738	0.003	0.0993	0.133	0.0317	0.0046	0.1295	0.0193	0.0051	0.0067	0.0038	0.0022	0.0312	0.0169	0.0377	0.0749	0.0179	0.0903	0.0014
17	rs9891950	12544279	0.85	0.695135765909148	0.69	1.41424540481464	0.197547391419561	0.010261460376375	0.0155	0.0155	0.0199	0.0033	0.1445	0.0079	0.0055	0.0738	0.003	0.0993	0.133	0.0318	0.0046	0.1295	0.0192	0.0051	0.0067	0.0038	0.0022	0.0312	0.0169	0.0377	0.0749	0.0179	0.0903	0.0014
17	rs9889499	12547725	0.85	0.695135765909148	0.69	1.41424540481464	0.222575146491969	0.0122687507879391	0.0155	0.0155	0.0199	0.0034	0.1443	0.0079	0.0056	0.0738	0.003	0.0993	0.1331	0.0318	0.0046	0.1294	0.0192	0.0052	0.0069	0.0038	0.0022	0.0312	0.0169	0.0378	0.0749	0.0179	0.0901	0.0014
17	rs8072245	12550227	0.85	0.695135765909148	0.69	1.41424540481464	0.234588184788933	0.0120505153793336	0.0156	0.0155	0.0199	0.0034	0.1443	0.0079	0.0056	0.0737	0.003	0.0993	0.1331	0.0319	0.0046	0.1294	0.0193	0.0052	0.0069	0.0037	0.0022	0.0312	0.0169	0.0378	0.075	0.018	0.09	0.0014
17	rs34302734	12554470	0.85	0.695135765909148	0.69	1.41424540481464	0.235654953345527	0.0129997392291105	0.0156	0.0154	0.0199	0.0034	0.1443	0.0079	0.0056	0.0738	0.003	0.0993	0.1331	0.032	0.0046	0.1292	0.0193	0.0052	0.007	0.0037	0.0022	0.0312	0.0168	0.0379	0.0751	0.0181	0.0898	0.0014
17	rs8074917	12559781	0.85	0.695135765909148	0.69	1.41424540481464	0.245332619758432	0.0121126661705541	0.0156	0.0153	0.0199	0.0035	0.1441	0.0079	0.0056	0.0739	0.003	0.0992	0.133	0.032	0.0046	0.1292	0.0193	0.0051	0.007	0.0037	0.0022	0.0312	0.0167	0.038	0.0751	0.0182	0.0898	0.0014
17	rs12603774	12562530	0.85	0.695135765909148	0.69	1.41424540481464	0.243632233321334	0.0124258456638131	0.0156	0.0152	0.02	0.0036	0.1443	0.008	0.0057	0.0739	0.0031	0.0993	0.1328	0.0321	0.0046	0.1289	0.0194	0.0051	0.0071	0.0036	0.0023	0.0309	0.0166	0.0379	0.0751	0.0184	0.0896	0.0014
17	rs1548660	12564611	0.87	0.587631181685492	0.69	1.41424540481464	0.282160105900319	0.024668668750964	0.0151	0.0137	0.0195	0.0045	0.1468	0.008	0.0064	0.0733	0.0031	0.0992	0.1329	0.0333	0.0042	0.1262	0.0201	0.005	0.0079	0.0038	0.0027	0.03	0.0154	0.0375	0.0747	0.0186	0.091	0.0015
17	rs35215498	12564659	0.87	0.587631181685492	0.69	1.41424540481464	0.289850549452399	0.0231899136322475	0.0153	0.0137	0.0195	0.0045	0.1469	0.008	0.0064	0.0733	0.0031	0.0992	0.1329	0.0333	0.0042	0.1262	0.0202	0.005	0.008	0.0038	0.0027	0.03	0.0154	0.0375	0.0746	0.0186	0.091	0.0015
17	rs12951717	12566500	0.88	0.538208189821859	0.69	1.41424540481464	0.508268232534108	0.0182469873782177	0.0166	0.0141	0.0187	0.0048	0.1485	0.0072	0.0064	0.0725	0.0031	0.1007	0.1341	0.0339	0.0038	0.1251	0.0202	0.0043	0.008	0.0039	0.0031	0.0293	0.0147	0.0378	0.0723	0.0187	0.0909	0.0015
17	rs1233867	12566717	0.88	0.538208189821859	0.69	1.41424540481464	0.52543752851548	0.0172681254875055	0.017	0.0141	0.0186	0.0048	0.1486	0.007	0.0064	0.0726	0.0031	0.1008	0.134	0.0339	0.0038	0.1249	0.0203	0.0043	0.008	0.0039	0.0032	0.0292	0.0146	0.0379	0.0717	0.0188	0.0915	0.0015
17	rs2530192	12570798	0.89	0.491600132839596	0.69	1.41424540481464	0.607676684412888	0.027662709084856	0.0177	0.0144	0.0186	0.0048	0.149	0.0063	0.0065	0.073	0.003	0.1014	0.1335	0.0338	0.0034	0.1236	0.0206	0.0042	0.0081	0.0039	0.0032	0.029	0.0142	0.0389	0.0692	0.0189	0.0936	0.0015
17	rs1519251	12574501	0.89	0.491600132839596	0.69	1.41424540481464	0.63082314360611	0.02775595903243	0.0178	0.0144	0.0186	0.0049	0.1491	0.0062	0.0065	0.073	0.003	0.1014	0.1335	0.0337	0.0033	0.1235	0.0206	0.0042	0.0081	0.004	0.0032	0.029	0.0142	0.039	0.069	0.0188	0.0938	0.0015
17	rs71364181	12576966	0.89	0.491600132839596	0.69	1.41424540481464	0.624649318065701	0.0272911844961609	0.0178	0.0144	0.0185	0.0049	0.1492	0.0062	0.0065	0.073	0.0029	0.1014	0.1335	0.0337	0.0033	0.1236	0.0207	0.0042	0.0081	0.0039	0.0032	0.0291	0.0142	0.039	0.0689	0.0188	0.0939	0.0015
17	rs76441872	12585533	0.89	0.491600132839596	0.69	1.41424540481464	0.613287226497656	0.026555233577288	0.0179	0.0144	0.0185	0.0049	0.1496	0.0062	0.0065	0.073	0.0029	0.1015	0.1334	0.0337	0.0032	0.1235	0.0207	0.0042	0.0082	0.0038	0.0032	0.0292	0.0142	0.0389	0.0687	0.0186	0.0939	0.0015
17	rs2030303	12585990	0.89	0.491600132839596	0.69	1.41424540481464	0.611206481967267	0.0259190677890828	0.0179	0.0144	0.0185	0.0049	0.1496	0.0062	0.0065	0.073	0.0029	0.1015	0.1335	0.0337	0.0032	0.1235	0.0207	0.0042	0.0082	0.0038	0.0032	0.0293	0.0142	0.0389	0.0687	0.0186	0.0939	0.0015
17	rs59132234	12591221	0.89	0.491600132839596	0.69	1.41424540481464	0.566192254749394	0.0184766326290751	0.0182	0.0146	0.0184	0.0049	0.1503	0.006	0.0064	0.0738	0.0027	0.1015	0.1336	0.0335	0.0032	0.1231	0.0208	0.0041	0.0082	0.0036	0.0032	0.0297	0.0143	0.0385	0.0684	0.018	0.0939	0.0014
17	rs75041196	12595325	0.9	0.447749409690379	0.69	1.41424540481464	0.518742510472067	0.019764718839607	0.0183	0.0147	0.0182	0.0049	0.1506	0.0059	0.0063	0.0739	0.0025	0.1013	0.1337	0.0336	0.0031	0.123	0.0208	0.004	0.0082	0.0035	0.0032	0.0298	0.0144	0.0387	0.0684	0.018	0.0939	0.0014
17	rs8074321	12596349	0.9	0.447749409690379	0.69	1.41424540481464	0.515730303100966	0.0182469873782177	0.0183	0.0147	0.0182	0.0049	0.1506	0.0058	0.0063	0.0739	0.0025	0.1014	0.1337	0.0336	0.0031	0.123	0.0208	0.004	0.0082	0.0035	0.0032	0.0298	0.0145	0.0387	0.0684	0.018	0.0939	0.0014
17	rs79302570	12597864	0.9	0.447749409690379	0.69	1.41424540481464	0.511514536363669	0.0184766326290751	0.0183	0.0147	0.0181	0.0049	0.1506	0.0058	0.0063	0.0738	0.0025	0.1014	0.1336	0.0336	0.0031	0.123	0.0208	0.004	0.0082	0.0035	0.0032	0.0297	0.0146	0.0387	0.0684	0.018	0.0939	0.0014
17	rs116803883	12601235	0.9	0.447749409690379	0.69	1.41424540481464	0.490247325953722	0.020404430872072	0.0184	0.0148	0.018	0.0049	0.1507	0.0058	0.0063	0.0736	0.0023	0.1013	0.1334	0.0339	0.0031	0.123	0.0208	0.004	0.0083	0.0035	0.0032	0.0298	0.0146	0.0388	0.0684	0.018	0.0941	0.0014
17	rs16946442	12601314	0.9	0.447749409690379	0.69	1.41424540481464	0.491810092249266	0.0205659017724274	0.0184	0.0148	0.018	0.0049	0.1507	0.0058	0.0063	0.0736	0.0023	0.1013	0.1334	0.0339	0.0031	0.123	0.0208	0.004	0.0083	0.0035	0.0032	0.0298	0.0146	0.0388	0.0684	0.018	0.0941	0.0014
17	rs8073609	12608271	0.91	0.406594937265203	0.69	1.41424540481464	0.548531388444686	0.0262816988485832	0.0183	0.0148	0.0178	0.0049	0.1506	0.0058	0.0063	0.0732	0.002	0.1013	0.133	0.0347	0.0031	0.1231	0.0209	0.0038	0.0084	0.0036	0.0032	0.0298	0.0147	0.0387	0.0685	0.0182	0.0944	0.0014
17	rs16946453	12608769	0.91	0.406594937265203	0.69	1.41424540481464	0.548399596648737	0.0271986725655142	0.0183	0.0148	0.0178	0.0049	0.1506	0.0058	0.0063	0.0731	0.002	0.1013	0.133	0.0347	0.0031	0.123	0.0209	0.0037	0.0084	0.0036	0.0032	0.0298	0.0147	0.0387	0.0685	0.0182	0.0944	0.0014
17	rs1233855	12613063	0.91	0.406594937265203	0.68	1.51137531466284	0.554344983392096	0.0260547753255892	0.0183	0.0149	0.0178	0.0049	0.1506	0.0059	0.0063	0.0731	0.002	0.1013	0.133	0.0347	0.0031	0.123	0.0209	0.0037	0.0084	0.0036	0.0032	0.0298	0.0147	0.0386	0.0685	0.0182	0.0944	0.0014
17	rs12453456	12613186	0.91	0.406594937265203	0.68	1.51137531466284	0.573841408828984	0.0264182990865332	0.0183	0.0149	0.0178	0.0049	0.1506	0.0059	0.0063	0.0731	0.002	0.1013	0.133	0.0348	0.0031	0.123	0.0209	0.0037	0.0084	0.0036	0.0032	0.0298	0.0147	0.0387	0.0685	0.0182	0.0944	0.0014
17	rs117606672	12613622	0.91	0.406594937265203	0.68	1.51137531466284	0.57471672440114	0.0269220242228822	0.0184	0.0149	0.0178	0.0049	0.1506	0.0059	0.0063	0.0731	0.002	0.1013	0.1329	0.0348	0.0031	0.123	0.0209	0.0037	0.0084	0.0036	0.0032	0.0298	0.0147	0.0387	0.0685	0.0182	0.0943	0.0014
17	rs35230112	12613649	0.91	0.406594937265203	0.69	1.41424540481464	0.576401771919139	0.0270140923458692	0.0184	0.0149	0.0178	0.0049	0.1506	0.0059	0.0063	0.0731	0.002	0.1013	0.1329	0.0348	0.0031	0.123	0.021	0.0037	0.0084	0.0036	0.0032	0.0298	0.0147	0.0387	0.0685	0.0182	0.0943	0.0014
17	rs2176665	12614901	0.91	0.406594937265203	0.69	1.41424540481464	0.585201032244838	0.0278961102155838	0.0184	0.0149	0.0178	0.0049	0.1507	0.0059	0.0063	0.073	0.002	0.1012	0.1327	0.0348	0.0031	0.1231	0.021	0.0037	0.0084	0.0036	0.0032	0.0299	0.0147	0.0387	0.0685	0.0182	0.0943	0.0014
17	rs11654373	12619794	0.91	0.406594937265203	0.68	1.51137531466284	0.584793548188565	0.0629408148667153	0.0183	0.0148	0.0178	0.0048	0.1508	0.0059	0.0063	0.0728	0.0019	0.1012	0.1327	0.0349	0.0031	0.1229	0.021	0.0037	0.0085	0.0037	0.0032	0.0297	0.0147	0.0386	0.0686	0.0184	0.0943	0.0014
17	rs113108378	12633890	0.95	0.267590046340022	0.68	1.51137531466284	0.781846925025029	0.110198422038498	0.0184	0.0146	0.0191	0.0048	0.1534	0.0063	0.0065	0.07	0.0016	0.0993	0.131	0.0369	0.0029	0.1197	0.0217	0.0041	0.0096	0.0043	0.0029	0.0293	0.0151	0.0369	0.0719	0.0195	0.0925	0.0015
17	rs2322592	12634150	0.95	0.267590046340022	0.68	1.51137531466284	0.787348672316805	0.107095176384412	0.0184	0.0145	0.0191	0.0048	0.1536	0.0063	0.0065	0.07	0.0015	0.0993	0.1308	0.037	0.0029	0.1197	0.0217	0.0041	0.0096	0.0043	0.0029	0.0293	0.0151	0.0369	0.0719	0.0195	0.0925	0.0015
17	rs4792274	12635049	0.96	0.238871757466757	0.68	1.51137531466284	0.791699876341918	0.101808540055431	0.0184	0.0145	0.0192	0.0048	0.154	0.0064	0.0065	0.07	0.0015	0.0991	0.1305	0.0369	0.0029	0.1198	0.0217	0.0041	0.0096	0.0043	0.0029	0.0294	0.0152	0.0368	0.0717	0.0196	0.0924	0.0015
17	rs12944722	12636154	0.96	0.238871757466757	0.68	1.51137531466284	0.751241757714028	0.100991905933729	0.0184	0.0145	0.0192	0.0048	0.1545	0.0064	0.0066	0.0699	0.0015	0.0989	0.1302	0.0368	0.0029	0.12	0.0217	0.0041	0.0096	0.0043	0.0029	0.0295	0.0153	0.0367	0.0716	0.0196	0.0923	0.0016
17	rs9905820	12637371	0.96	0.238871757466757	0.68	1.51137531466284	0.733015703268291	0.114274638634281	0.0184	0.0145	0.0192	0.0048	0.1547	0.0064	0.0065	0.07	0.0015	0.0989	0.1303	0.0368	0.0029	0.1199	0.0216	0.0041	0.0096	0.0043	0.0029	0.0296	0.0154	0.0366	0.0717	0.0196	0.0922	0.0016
17	rs7216001	12638749	0.96	0.238871757466757	0.68	1.51137531466284	0.748051280348779	0.115388302334708	0.0184	0.0145	0.0193	0.0048	0.1547	0.0064	0.0065	0.07	0.0015	0.0989	0.1302	0.0368	0.0028	0.1198	0.0217	0.0041	0.0097	0.0043	0.0028	0.0296	0.0154	0.0365	0.0718	0.0196	0.0921	0.0016
17	rs72813104	12641458	0.96	0.238871757466757	0.68	1.51137531466284	0.755581211871609	0.142284369371962	0.0185	0.0145	0.0193	0.0048	0.1547	0.0064	0.0065	0.0699	0.0015	0.0987	0.1302	0.0368	0.0029	0.1197	0.0217	0.0041	0.0097	0.0043	0.0028	0.0297	0.0154	0.0365	0.0719	0.0196	0.092	0.0016
17	rs73286306	12641767	0.96	0.238871757466757	0.66	1.71733498537621	0.754666732481003	0.147796083879791	0.0185	0.0145	0.0194	0.0048	0.1547	0.0064	0.0065	0.0699	0.0015	0.0987	0.1302	0.0368	0.0029	0.1197	0.0217	0.0041	0.0097	0.0043	0.0028	0.0297	0.0154	0.0365	0.072	0.0196	0.092	0.0016
17	rs116957848	12645294	0.97	0.212405230483542	0.66	1.71733498537621	0.768972366938064	0.231597408969271	0.0185	0.0144	0.0194	0.0048	0.1551	0.0064	0.0064	0.069	0.0015	0.0984	0.1297	0.0367	0.0029	0.1193	0.0221	0.0042	0.0098	0.0042	0.0028	0.0299	0.0154	0.0363	0.073	0.0197	0.0919	0.0016
17	Affx-13536562	12647490	0.98	0.188103243221556	0.66	1.71733498537621	0.6481573942198	0.223961150903986	0.0185	0.0144	0.0197	0.0046	0.1559	0.0064	0.0061	0.0682	0.0015	0.098	0.1293	0.0366	0.003	0.1187	0.0224	0.0041	0.0097	0.0042	0.0027	0.0302	0.0155	0.0361	0.0744	0.0198	0.0921	0.0015
17	rs12451534	12649660	0.99	0.165875049708709	0.66	1.71733498537621	0.647872670374507	0.268677895816773	0.0183	0.0144	0.0199	0.0049	0.1558	0.0064	0.0061	0.0675	0.0015	0.0978	0.1285	0.0365	0.0031	0.1184	0.023	0.0042	0.0097	0.0042	0.0026	0.0304	0.0154	0.0359	0.0757	0.02	0.0915	0.0015
17	rs1984660	12650854	0.99	0.165875049708709	0.66	1.71733498537621	0.60037039301134	0.265006842170924	0.0183	0.0144	0.02	0.0051	0.1558	0.0064	0.0062	0.0672	0.0014	0.0976	0.1281	0.0365	0.0032	0.1182	0.0234	0.0042	0.0098	0.0042	0.0026	0.0305	0.0154	0.0358	0.0764	0.0201	0.0912	0.0015
17	rs9910368	12652168	1	0.145626599290586	0.66	1.71733498537621	0.618782059015198	0.307902109894629	0.0183	0.0144	0.0201	0.0051	0.156	0.0064	0.0061	0.0671	0.0014	0.0975	0.128	0.0364	0.0031	0.1182	0.0235	0.0042	0.0098	0.0041	0.0026	0.0304	0.0154	0.0358	0.0765	0.0201	0.0913	0.0015
17	rs62060374	12654139	1	0.145626599290586	0.66	1.71733498537621	0.616066607420937	0.293032734685178	0.0183	0.0144	0.0201	0.0052	0.1561	0.0063	0.0061	0.0672	0.0014	0.0972	0.1277	0.0363	0.0031	0.1183	0.0238	0.0042	0.0097	0.0041	0.0026	0.0304	0.0154	0.0357	0.0767	0.0201	0.0914	0.0015
17	rs16946549	12655446	1	0.145626599290586	0.66	1.71733498537621	0.631596822700592	0.307662468003358	0.0184	0.0144	0.0202	0.0052	0.1563	0.0063	0.0061	0.0672	0.0014	0.0971	0.1275	0.0362	0.0031	0.1184	0.024	0.0042	0.0097	0.0041	0.0026	0.0304	0.0154	0.0357	0.0769	0.02	0.0912	0.0015
17	rs12453883	12656111	1	0.145626599290586	0.66	1.71733498537621	0.644105444203531	0.333368589357031	0.0186	0.0144	0.0202	0.0052	0.1565	0.0062	0.006	0.0671	0.0014	0.097	0.1273	0.0362	0.0031	0.1184	0.0242	0.0042	0.0096	0.0041	0.0026	0.0304	0.0154	0.0357	0.077	0.0198	0.091	0.0015
17	rs28730824	12656417	1	0.145626599290586	0.66	1.71733498537621	0.644460416440145	0.339395448425031	0.0187	0.0144	0.0202	0.0052	0.1566	0.0062	0.006	0.0671	0.0014	0.097	0.1272	0.0362	0.0031	0.1185	0.0243	0.0042	0.0096	0.0041	0.0026	0.0305	0.0154	0.0357	0.0771	0.0198	0.0909	0.0015
17	rs28730825	12656546	1	0.145626599290586	0.66	1.71733498537621	0.650579838828061	0.351666865093201	0.0187	0.0144	0.0202	0.0052	0.1566	0.0061	0.006	0.067	0.0015	0.097	0.1271	0.0362	0.0031	0.1185	0.0244	0.0042	0.0096	0.0041	0.0027	0.0305	0.0154	0.0356	0.0772	0.0198	0.0909	0.0015
17	rs80091838	12656814	1.01	0.127260826833158	0.65	1.82621905592933	0.636177395764552	0.32590994164905	0.0188	0.0144	0.0203	0.0052	0.1566	0.0061	0.006	0.067	0.0015	0.097	0.127	0.0361	0.0031	0.1186	0.0245	0.0042	0.0096	0.0041	0.0027	0.0305	0.0154	0.0356	0.0773	0.0197	0.0908	0.0015
17	rs16946551	12657968	1.01	0.127260826833158	0.65	1.82621905592933	0.548399596648737	0.298478900403108	0.0192	0.0142	0.0204	0.0053	0.1565	0.0061	0.006	0.0665	0.0015	0.0966	0.1269	0.0358	0.0031	0.1189	0.0247	0.0042	0.0092	0.0042	0.0027	0.0306	0.0154	0.0355	0.0782	0.0194	0.0911	0.0015
17	rs11870798	12658370	1.02	0.110678017971113	0.65	1.82621905592933	0.589010570361651	0.321288667102202	0.0193	0.0142	0.0204	0.0052	0.1565	0.0061	0.006	0.0664	0.0015	0.0974	0.1265	0.0357	0.0031	0.1187	0.0247	0.0042	0.0092	0.0042	0.0027	0.0305	0.0154	0.0354	0.0785	0.0194	0.0908	0.0015
17	rs11656833	12658576	1.02	0.110678017971113	0.65	1.82621905592933	0.596526941494195	0.298953907724961	0.0194	0.0142	0.0204	0.0052	0.1565	0.0061	0.006	0.0664	0.0015	0.0976	0.1263	0.0356	0.0031	0.1188	0.0247	0.0042	0.0091	0.0042	0.0027	0.0305	0.0154	0.0353	0.0786	0.0194	0.0907	0.0015
17	rs10468460	12662645	1.03	0.0957762513390589	0.65	1.82621905592933	0.675681559937051	0.273288684295087	0.0195	0.0142	0.0208	0.0051	0.1573	0.0061	0.0062	0.0657	0.0015	0.0965	0.127	0.0348	0.0029	0.119	0.0252	0.0041	0.0091	0.0043	0.0027	0.0301	0.0154	0.0349	0.0796	0.0196	0.0903	0.0013
17	rs35408395	12665473	1.06	0.0601162778244188	0.64	1.93907257844692	0.728433762185977	0.181788734373627	0.0198	0.014	0.0215	0.0048	0.1581	0.0059	0.006	0.0644	0.0013	0.0981	0.1284	0.034	0.0028	0.1197	0.0252	0.0041	0.0087	0.0044	0.0026	0.0306	0.0154	0.034	0.078	0.0197	0.0902	0.0012
17	rs12939494	12665764	1.06	0.0601162778244188	0.64	1.93907257844692	0.746230826884192	0.219850814886909	0.0199	0.014	0.0216	0.0048	0.1582	0.0059	0.006	0.0642	0.0013	0.0983	0.1287	0.0338	0.0028	0.1198	0.0252	0.0041	0.0086	0.0044	0.0026	0.0307	0.0155	0.0338	0.0778	0.0197	0.0902	0.0012
17	rs8078432	12667536	1.09	0.0358267755764475	0.64	1.93907257844692	0.589351265405388	0.215122767138093	0.021	0.0137	0.0227	0.0044	0.1595	0.0055	0.0057	0.0622	0.0012	0.0983	0.1325	0.032	0.0026	0.1197	0.0251	0.0041	0.0079	0.0046	0.0025	0.0314	0.0157	0.0324	0.078	0.0195	0.0899	0.0011
17	rs77787883	12667836	1.09	0.0358267755764475	0.65	1.82621905592933	0.591738687915431	0.209791280897878	0.0212	0.0137	0.0229	0.0043	0.1596	0.0055	0.0057	0.062	0.0012	0.0982	0.133	0.0318	0.0026	0.1197	0.0251	0.0041	0.0079	0.0046	0.0025	0.0315	0.0157	0.032	0.0781	0.0195	0.0898	0.0011
17	rs2286389	12668053	1.1	0.0297783867163545	0.65	1.82621905592933	0.604294181897633	0.268333068128423	0.0212	0.0136	0.0231	0.0043	0.1597	0.0055	0.0057	0.0618	0.0012	0.0982	0.1332	0.0317	0.0026	0.1196	0.0251	0.0041	0.0078	0.0046	0.0025	0.0316	0.0158	0.0318	0.0782	0.0195	0.0896	0.0011
17	rs2286390	12668361	1.1	0.0297783867163545	0.65	1.82621905592933	0.586764275494124	0.242092185144619	0.0211	0.0136	0.0233	0.0042	0.1599	0.0055	0.0057	0.0617	0.0012	0.0982	0.1335	0.0317	0.0026	0.1196	0.0251	0.0041	0.0078	0.0046	0.0025	0.0318	0.0158	0.0315	0.0782	0.0194	0.0895	0.0011
17	rs12150137	12670125	1.12	0.0201729039058691	0.65	1.82621905592933	0.507124840759446	0.37391359937454	0.021	0.0135	0.0244	0.004	0.1614	0.0054	0.0057	0.0595	0.0012	0.0976	0.1348	0.0315	0.0025	0.1196	0.0251	0.004	0.0073	0.0046	0.0024	0.0328	0.0162	0.0307	0.0784	0.0192	0.0895	0.0011
17	rs4792279	12673103	1.13	0.0164362283145484	0.65	1.82621905592933	0.639923490233774	0.819417539786242	0.0221	0.0136	0.0258	0.0036	0.1648	0.0052	0.0055	0.0568	0.0011	0.0953	0.137	0.0318	0.0022	0.1168	0.025	0.0039	0.0064	0.0045	0.0024	0.0341	0.0165	0.0296	0.0784	0.0188	0.0907	0.0012
17	rs16946588	12679033	1.13	0.0164362283145484	0.65	1.82621905592933	0.569004784101334	1.08136444178771	0.0222	0.0137	0.0259	0.0036	0.1655	0.0051	0.0055	0.0563	0.0011	0.095	0.1371	0.0318	0.0021	0.1164	0.0249	0.0038	0.0063	0.0046	0.0023	0.0343	0.0165	0.0298	0.0786	0.0187	0.0907	0.0011
17	rs74399055	12689583	1.13	0.0164362283145484	0.65	1.82621905592933	0.437371086585837	0.875765666930169	0.0223	0.0137	0.026	0.0035	0.1656	0.0051	0.0054	0.0562	0.0011	0.095	0.1372	0.0319	0.0021	0.1164	0.0248	0.0038	0.0063	0.0046	0.0023	0.0343	0.0166	0.0298	0.0786	0.0187	0.0908	0.0011
17	rs9913485	12689586	1.13	0.0164362283145484	0.65	1.82621905592933	0.437430165704245	0.874051570069591	0.0223	0.0137	0.026	0.0035	0.1657	0.0051	0.0054	0.0562	0.0011	0.095	0.1372	0.0319	0.0021	0.1164	0.0248	0.0038	0.0063	0.0046	0.0023	0.0343	0.0166	0.0298	0.0786	0.0187	0.0908	0.0011
17	rs78020648	12691753	1.13	0.0164362283145484	0.65	1.82621905592933	0.430896473980075	0.78331041361485	0.0223	0.0137	0.026	0.0035	0.1657	0.0051	0.0054	0.0562	0.0011	0.095	0.1373	0.0319	0.0021	0.1163	0.0248	0.0038	0.0062	0.0046	0.0023	0.0344	0.0166	0.0298	0.0786	0.0187	0.0908	0.0011
17	rs75515264	12701564	1.13	0.0164362283145484	0.65	1.82621905592933	0.400600088932927	0.703238388112736	0.0223	0.0137	0.026	0.0035	0.1656	0.0052	0.0054	0.0559	0.0011	0.095	0.1376	0.032	0.0021	0.1162	0.0248	0.0038	0.0062	0.0046	0.0023	0.0345	0.0167	0.0298	0.0787	0.0187	0.0908	0.0011
17	rs8082363	12703657	1.13	0.0164362283145484	0.65	1.82621905592933	0.399582885529164	0.728918133006319	0.0223	0.0137	0.0261	0.0035	0.1656	0.0052	0.0054	0.0559	0.0011	0.095	0.1377	0.032	0.0021	0.1162	0.0249	0.0038	0.0062	0.0046	0.0023	0.0345	0.0167	0.0298	0.0787	0.0187	0.0908	0.0011
17	rs77589712	12707766	1.13	0.0164362283145484	0.66	1.71733498537621	0.397946794025112	0.684706147722766	0.0223	0.0137	0.0261	0.0035	0.1656	0.0052	0.0054	0.0558	0.0011	0.095	0.1378	0.032	0.0021	0.1162	0.0248	0.0038	0.0062	0.0046	0.0023	0.0345	0.0167	0.0299	0.0787	0.0187	0.0907	0.0011
17	rs112232902	12711500	1.13	0.0164362283145484	0.66	1.71733498537621	0.384702853330313	0.628928863780695	0.0223	0.0137	0.0261	0.0035	0.1656	0.0052	0.0054	0.0558	0.0011	0.095	0.138	0.032	0.0021	0.1161	0.0248	0.0038	0.0062	0.0046	0.0023	0.0345	0.0167	0.0298	0.0787	0.0187	0.0908	0.0011
17	rs11868743	12713182	1.13	0.0164362283145484	0.67	1.61239581898495	0.378852815375189	0.614473617747617	0.0223	0.0137	0.0261	0.0035	0.1656	0.0052	0.0054	0.0558	0.0011	0.095	0.138	0.032	0.0021	0.1161	0.0248	0.0038	0.0062	0.0046	0.0023	0.0345	0.0167	0.0298	0.0787	0.0187	0.0907	0.0011
17	rs78378675	12724423	1.13	0.0164362283145484	0.67	1.61239581898495	0.31673262309883	0.35541010157348	0.0224	0.0136	0.0264	0.0035	0.1657	0.0052	0.0054	0.0554	0.001	0.0949	0.14	0.0319	0.0019	0.1156	0.0248	0.0036	0.006	0.0045	0.0022	0.0348	0.0167	0.0298	0.0784	0.0187	0.0906	0.001
17	rs17548714	12726097	1.13	0.0164362283145484	0.68	1.51137531466284	0.311940930330602	0.325666233661888	0.0224	0.0136	0.0264	0.0035	0.1657	0.0052	0.0054	0.0554	0.001	0.0949	0.1401	0.0319	0.0019	0.1156	0.0248	0.0036	0.006	0.0045	0.0022	0.0348	0.0168	0.0297	0.0784	0.0187	0.0906	0.001
17	rs3785731	12732925	1.13	0.0164362283145484	0.68	1.51137531466284	0.302130791921273	0.275719035853756	0.0224	0.0136	0.0265	0.0035	0.1657	0.0052	0.0054	0.0553	0.001	0.0949	0.1404	0.032	0.0019	0.1154	0.0248	0.0036	0.006	0.0045	0.0022	0.0348	0.0168	0.0297	0.0783	0.0187	0.0906	0.001
17	rs34569911	12734679	1.13	0.0164362283145484	0.68	1.51137531466284	0.308916197847982	0.295515270054933	0.0224	0.0136	0.0265	0.0034	0.1657	0.0052	0.0054	0.0553	0.001	0.0949	0.1404	0.032	0.0019	0.1154	0.0248	0.0036	0.006	0.0045	0.0021	0.0348	0.0168	0.0297	0.0783	0.0187	0.0906	0.001
17	rs80130262	12736337	1.13	0.0164362283145484	0.69	1.41424540481464	0.304972916503599	0.274098063617507	0.0224	0.0136	0.0265	0.0034	0.1657	0.0052	0.0054	0.0553	0.001	0.0949	0.1404	0.032	0.0019	0.1154	0.0248	0.0036	0.006	0.0045	0.0021	0.0348	0.0168	0.0297	0.0783	0.0187	0.0906	0.001
17	rs76058104	12738707	1.13	0.0164362283145484	0.69	1.41424540481464	0.295811760377835	0.258847792122691	0.0224	0.0136	0.0264	0.0034	0.1658	0.0052	0.0054	0.0554	0.001	0.0948	0.1405	0.032	0.0019	0.1154	0.0248	0.0036	0.006	0.0045	0.0021	0.0348	0.0168	0.0297	0.0784	0.0187	0.0906	0.001
17	rs9900388	12742770	1.13	0.0164362283145484	0.69	1.41424540481464	0.284427213804391	0.27121082374264	0.0225	0.0136	0.0264	0.0034	0.1658	0.0052	0.0054	0.0554	0.001	0.0948	0.1405	0.032	0.0019	0.1155	0.0248	0.0035	0.006	0.0045	0.002	0.0348	0.0168	0.0297	0.0784	0.0188	0.0906	0.001
17	rs7221664	12748510	1.13	0.0164362283145484	0.69	1.41424540481464	0.2770013670388	0.297529568665732	0.0225	0.0135	0.0264	0.0034	0.1659	0.0052	0.0054	0.0553	9e-04	0.0947	0.1407	0.032	0.0019	0.1156	0.0248	0.0036	0.006	0.0044	0.0019	0.0348	0.0169	0.0298	0.0783	0.0188	0.0906	9e-04
17	rs190746637	12753240	1.13	0.0164362283145484	0.69	1.41424540481464	0.278543616836402	0.297885461275152	0.0225	0.0135	0.0265	0.0034	0.1659	0.0052	0.0054	0.0553	9e-04	0.0946	0.1408	0.0321	0.0019	0.1156	0.0248	0.0036	0.0059	0.0044	0.0019	0.0348	0.0169	0.0298	0.0783	0.0188	0.0905	9e-04
17	rs72813147	12759816	1.13	0.0164362283145484	0.69	1.41424540481464	0.103532505886234	0.370495129204919	0.0226	0.0141	0.0282	0.0032	0.1678	0.0051	0.0055	0.0537	9e-04	0.0926	0.1429	0.031	0.0018	0.1158	0.0258	0.0033	0.0044	0.0034	0.0014	0.0352	0.0173	0.0295	0.078	0.0192	0.0906	0.0012
17	rs8082029	12761374	1.13	0.0164362283145484	0.69	1.41424540481464	0.0973350473729233	0.316686895620387	0.0226	0.0141	0.0283	0.0031	0.1678	0.0051	0.0055	0.0537	9e-04	0.0926	0.1429	0.031	0.0018	0.1158	0.0258	0.0033	0.0044	0.0034	0.0014	0.0352	0.0173	0.0295	0.078	0.0192	0.0906	0.0012
17	rs72813159	12766033	1.14	0.0132988856882812	0.69	1.41424540481464	0.105491714112321	0.332510177945449	0.0226	0.0141	0.0284	0.0031	0.1683	0.0051	0.0055	0.0534	8e-04	0.0923	0.1424	0.0309	0.0018	0.1155	0.0264	0.0033	0.0044	0.0032	0.0013	0.0352	0.0173	0.0303	0.0781	0.0192	0.0902	0.0012
17	rs8077063	12767465	1.14	0.0132988856882812	0.69	1.41424540481464	0.108527618232476	0.328227830612835	0.0226	0.0141	0.0284	0.0031	0.1683	0.0051	0.0055	0.0534	8e-04	0.0922	0.1423	0.0309	0.0018	0.1155	0.0266	0.0033	0.0044	0.0032	0.0013	0.0353	0.0173	0.0305	0.0782	0.0192	0.0901	0.0012
17	rs7223372	12772901	1.14	0.0132988856882812	0.69	1.41424540481464	0.101934642129695	0.32432679690171	0.0227	0.0144	0.0285	0.0031	0.1685	0.0051	0.0055	0.0533	8e-04	0.092	0.1423	0.0309	0.0018	0.1154	0.0265	0.0033	0.0043	0.0031	0.0012	0.0353	0.0173	0.0304	0.0783	0.0192	0.0899	0.0012
17	rs11651515	12777288	1.14	0.0132988856882812	0.69	1.41424540481464	0.103954183279288	0.309701196533519	0.0227	0.0145	0.0287	0.0031	0.1692	0.0051	0.0056	0.0531	8e-04	0.0915	0.1428	0.0308	0.0016	0.1155	0.0267	0.0033	0.0043	0.0028	0.0011	0.0354	0.0174	0.0306	0.078	0.0192	0.0898	0.0012
17	rs7225132	12780755	1.14	0.0132988856882812	0.69	1.41424540481464	0.109560553820885	0.318622093693423	0.0227	0.0144	0.0287	0.003	0.1694	0.0051	0.0056	0.0527	8e-04	0.0914	0.1432	0.0309	0.0016	0.1156	0.0267	0.0033	0.0042	0.0027	0.0011	0.0353	0.0174	0.0308	0.078	0.0191	0.0898	0.0013
17	rs12952134	12788050	1.14	0.0132988856882812	0.69	1.41424540481464	0.111424084985996	0.31680774331765	0.0227	0.0144	0.0288	0.003	0.1697	0.005	0.0055	0.0526	8e-04	0.0917	0.1432	0.0311	0.0016	0.1155	0.0267	0.0032	0.0041	0.0026	0.001	0.0354	0.0175	0.0307	0.0776	0.019	0.0899	0.0013
17	rs117991547	12789994	1.14	0.0132988856882812	0.69	1.41424540481464	0.110791600242235	0.312225154572281	0.0227	0.0144	0.0288	0.003	0.1697	0.005	0.0055	0.0526	8e-04	0.0917	0.1432	0.0311	0.0016	0.1155	0.0267	0.0032	0.0041	0.0026	0.001	0.0354	0.0175	0.0307	0.0776	0.019	0.0899	0.0013
17	rs28485878	12790164	1.14	0.0132988856882812	0.69	1.41424540481464	0.110681829698412	0.311022509625061	0.0227	0.0144	0.0288	0.003	0.1697	0.005	0.0055	0.0526	8e-04	0.0917	0.1432	0.0311	0.0016	0.1155	0.0267	0.0032	0.0041	0.0026	0.001	0.0354	0.0175	0.0307	0.0776	0.019	0.0899	0.0013
17	rs79670406	12794486	1.14	0.0132988856882812	0.7	1.32097605551375	0.109751491833966	0.31487581964768	0.0227	0.0145	0.0288	0.003	0.1698	0.005	0.0055	0.0527	8e-04	0.0918	0.1432	0.0311	0.0016	0.1154	0.0267	0.0032	0.0041	0.0026	0.001	0.0354	0.0176	0.0307	0.0775	0.019	0.09	0.0013
17	rs76317656	12803889	1.14	0.0132988856882812	0.7	1.32097605551375	0.110024617012265	0.315599880819916	0.0227	0.0144	0.0288	0.003	0.1698	0.005	0.0055	0.0526	8e-04	0.0918	0.1432	0.0312	0.0016	0.1154	0.0267	0.0032	0.0041	0.0026	0.001	0.0354	0.0176	0.0307	0.0773	0.0189	0.09	0.0013
17	rs7209847	12804550	1.14	0.0132988856882812	0.7	1.32097605551375	0.110956382040588	0.316686895620387	0.0227	0.0144	0.0288	0.003	0.1699	0.005	0.0055	0.0526	8e-04	0.0918	0.1432	0.0312	0.0016	0.1154	0.0267	0.0032	0.0041	0.0026	0.001	0.0354	0.0176	0.0306	0.0773	0.0189	0.09	0.0013
17	rs12165054	12804854	1.14	0.0132988856882812	0.71	1.23153511570326	0.111203838246846	0.316324434414308	0.0227	0.0144	0.0288	0.003	0.1699	0.005	0.0055	0.0526	8e-04	0.0918	0.1432	0.0312	0.0016	0.1154	0.0267	0.0032	0.0041	0.0026	0.001	0.0354	0.0176	0.0306	0.0773	0.0189	0.09	0.0013
17	rs117451751	12809905	1.14	0.0132988856882812	0.71	1.23153511570326	0.115913790692292	0.311262928174853	0.0227	0.0144	0.0288	0.003	0.17	0.005	0.0055	0.0526	8e-04	0.0919	0.1432	0.0312	0.0016	0.1154	0.0267	0.0032	0.0041	0.0025	0.001	0.0353	0.0176	0.0306	0.0773	0.0189	0.09	0.0013
17	rs7210937	12820646	1.14	0.0132988856882812	0.71	1.23153511570326	0.124129790874968	0.296344187027406	0.0229	0.0144	0.0288	0.003	0.1701	0.005	0.0055	0.0526	8e-04	0.092	0.1433	0.0312	0.0016	0.1153	0.0267	0.0032	0.0041	0.0025	0.0011	0.0353	0.0176	0.0306	0.0772	0.0188	0.09	0.0013
17	rs7221804	12823919	1.14	0.0132988856882812	0.71	1.23153511570326	0.107689441562236	0.27780746404759	0.0229	0.0145	0.0287	0.0031	0.1701	0.005	0.0055	0.0524	8e-04	0.0924	0.1436	0.0312	0.0017	0.1154	0.0264	0.0031	0.0041	0.0025	0.001	0.0353	0.0177	0.0304	0.077	0.0188	0.0898	0.0013
17	rs112447342	12825426	1.14	0.0132988856882812	0.72	1.14588815616863	0.112335445998431	0.287851872625035	0.023	0.0145	0.0287	0.003	0.1701	0.005	0.0055	0.0524	8e-04	0.0924	0.1436	0.0313	0.0016	0.1153	0.0264	0.0031	0.0041	0.0025	0.001	0.0353	0.0177	0.0304	0.077	0.0188	0.0898	0.0013
17	rs6502218	12825649	1.14	0.0132988856882812	0.74	0.985826031678479	0.111617021481058	0.285740545131732	0.023	0.0145	0.0287	0.003	0.1701	0.005	0.0055	0.0524	8e-04	0.0924	0.1436	0.0313	0.0016	0.1151	0.0264	0.0031	0.0041	0.0025	0.001	0.0355	0.0177	0.0304	0.077	0.0188	0.0898	0.0013
17	rs9303066	12828390	1.14	0.0132988856882812	0.75	0.911329023803182	0.273374371986876	0.384477122820901	0.0249	0.0145	0.0296	0.0028	0.1732	0.005	0.0052	0.0521	0.0011	0.0926	0.1438	0.0325	0.0016	0.1139	0.0266	0.0028	0.0037	0.0025	9e-04	0.0351	0.0168	0.0304	0.0742	0.0186	0.0892	0.0014
17	rs882653	12832979	1.14	0.0132988856882812	0.76	0.840461917458717	0.276534928272652	0.388571666140115	0.0249	0.0145	0.0296	0.0028	0.1734	0.005	0.0052	0.052	0.0011	0.0926	0.1438	0.0325	0.0016	0.1139	0.0265	0.0028	0.0037	0.0025	9e-04	0.0351	0.0167	0.0304	0.0741	0.0186	0.0892	0.0014
17	rs7225631	12851435	1.14	0.0132988856882812	0.76	0.840461917458717	0.262557500560765	0.425426289504591	0.0255	0.0145	0.0293	0.0027	0.1744	0.0044	0.0044	0.052	0.0011	0.0925	0.1439	0.0324	0.0016	0.1141	0.0261	0.0027	0.0035	0.0024	7e-04	0.0352	0.0165	0.0307	0.0741	0.0184	0.0906	0.0013
17	rs73978283	12852147	1.14	0.0132988856882812	0.76	0.840461917458717	0.277888766415094	0.433855526013358	0.0256	0.0146	0.0293	0.0027	0.1744	0.0044	0.0044	0.0519	0.0011	0.0926	0.1441	0.0324	0.0015	0.1143	0.0261	0.0026	0.0034	0.0024	7e-04	0.0351	0.0165	0.0307	0.0739	0.0184	0.0907	0.0013
17	rs28373654	12856841	1.14	0.0132988856882812	0.76	0.840461917458717	0.304727350743801	0.460075454014075	0.0258	0.0146	0.0296	0.0026	0.1745	0.0043	0.0043	0.0517	0.0011	0.0929	0.1447	0.0322	0.0016	0.1152	0.0259	0.0025	0.0032	0.0024	6e-04	0.035	0.0164	0.0305	0.0735	0.0183	0.0903	0.0013
17	rs11078096	12857896	1.14	0.0132988856882812	0.76	0.840461917458717	0.303060280429161	0.461148764557849	0.0258	0.0146	0.0296	0.0026	0.1746	0.0042	0.0042	0.0517	0.0011	0.0929	0.1448	0.0322	0.0016	0.1153	0.0259	0.0025	0.0032	0.0024	6e-04	0.0349	0.0163	0.0305	0.0735	0.0182	0.0903	0.0013
17	rs2190698	12859149	1.14	0.0132988856882812	0.76	0.840461917458717	0.301105223111364	0.459002800093993	0.0258	0.0146	0.0296	0.0026	0.1745	0.0042	0.0042	0.0517	0.0011	0.0929	0.1448	0.0321	0.0016	0.1155	0.0258	0.0025	0.0032	0.0024	6e-04	0.0349	0.0163	0.0305	0.0735	0.0182	0.0903	0.0013
17	rs3815311	12862321	1.14	0.0132988856882812	0.76	0.840461917458717	0.29523204276996	0.457662907987142	0.0259	0.0146	0.0296	0.0026	0.1746	0.0042	0.0042	0.0516	0.0011	0.0931	0.1449	0.0321	0.0016	0.1158	0.0257	0.0025	0.0032	0.0024	6e-04	0.0349	0.0163	0.0305	0.0734	0.0182	0.0902	0.0013
17	rs11078106	12871601	1.14	0.0132988856882812	0.76	0.840461917458717	0.274023473922067	0.453515801679758	0.026	0.0147	0.0297	0.0026	0.1746	0.0042	0.0041	0.0516	0.0011	0.0932	0.145	0.032	0.0016	0.1164	0.0253	0.0026	0.0032	0.0025	6e-04	0.0349	0.0163	0.0305	0.0732	0.0181	0.09	0.0013
17	rs7208362	12874547	1.14	0.0132988856882812	0.76	0.840461917458717	0.27365245685664	0.461551425041483	0.026	0.0147	0.0297	0.0026	0.1746	0.0041	0.0041	0.0515	0.0011	0.0933	0.1452	0.0319	0.0016	0.1166	0.0253	0.0026	0.0031	0.0025	6e-04	0.0349	0.0163	0.0305	0.0731	0.0181	0.09	0.0013
17	rs2240569	12882816	1.15	0.0106843226579577	0.77	0.773176121721263	0.300373806170835	0.531429721194631	0.0262	0.0148	0.0297	0.0023	0.1744	0.004	0.0039	0.0521	0.0012	0.0941	0.1452	0.0315	0.0017	0.1169	0.0254	0.002	0.003	0.0025	6e-04	0.0343	0.0157	0.0309	0.0732	0.0181	0.0903	0.0012
17	rs11655929	12886075	1.15	0.0106843226579577	0.77	0.773176121721263	0.274441192166241	0.534632873446045	0.0262	0.0148	0.0298	0.0023	0.1743	0.004	0.0038	0.0524	0.0012	0.0944	0.1453	0.0311	0.0018	0.1169	0.0252	0.002	0.0029	0.0025	6e-04	0.0342	0.0155	0.0312	0.0733	0.0184	0.0901	0.0012
17	rs111948004	12887715	1.14	0.0132988856882812	0.77	0.773176121721263	0.287132032744612	0.538538814758869	0.0263	0.0148	0.0299	0.0023	0.1742	0.004	0.0038	0.0525	0.0012	0.0945	0.1453	0.031	0.0018	0.1167	0.0253	0.002	0.003	0.0025	6e-04	0.0342	0.0155	0.0311	0.0732	0.0184	0.09	0.0011
17	rs73296512	12892666	1.14	0.0132988856882812	0.77	0.773176121721263	0.294026241850596	0.544690933577275	0.0263	0.0148	0.03	0.0023	0.1742	0.004	0.0037	0.0525	0.0012	0.0946	0.1453	0.0309	0.0018	0.1167	0.0254	0.002	0.003	0.0026	6e-04	0.0342	0.0154	0.0312	0.0731	0.0184	0.0899	0.001
17	rs2523	12895815	1.14	0.0132988856882812	0.77	0.773176121721263	0.29128684490019	0.538119983423654	0.0263	0.0148	0.03	0.0024	0.1742	0.004	0.0037	0.0525	0.0012	0.0946	0.1453	0.0308	0.0018	0.1167	0.0254	0.002	0.003	0.0026	6e-04	0.0343	0.0154	0.0311	0.0732	0.0184	0.09	0.001
17	rs5030739	12899902	1.14	0.0132988856882812	0.77	0.773176121721263	0.277982265717706	0.525454132317607	0.0263	0.0148	0.03	0.0024	0.1743	0.004	0.0037	0.0526	0.0012	0.095	0.1449	0.0307	0.0018	0.1167	0.0251	0.002	0.003	0.0026	6e-04	0.0343	0.0154	0.0312	0.0732	0.0184	0.09	0.001
17	rs55688720	12900901	1.14	0.0132988856882812	0.77	0.773176121721263	0.27756165211006	0.525176609569361	0.0263	0.0149	0.03	0.0024	0.1744	0.004	0.0037	0.0526	0.0012	0.095	0.1449	0.0307	0.0018	0.1167	0.0251	0.002	0.003	0.0026	6e-04	0.0343	0.0154	0.0312	0.0732	0.0184	0.09	0.001
17	rs56405144	12901688	1.14	0.0132988856882812	0.77	0.773176121721263	0.277608370033638	0.525176609569361	0.0263	0.0149	0.03	0.0024	0.1744	0.004	0.0037	0.0526	0.0012	0.095	0.1449	0.0307	0.0018	0.1167	0.0251	0.002	0.003	0.0026	6e-04	0.0343	0.0154	0.0312	0.0732	0.0184	0.09	0.001
17	rs3217019	12909046	1.14	0.0132988856882812	0.78	0.709419594942363	0.278356432123817	0.526286920707335	0.0263	0.0148	0.03	0.0024	0.1744	0.004	0.0037	0.0526	0.0012	0.095	0.1449	0.0306	0.0018	0.1167	0.0251	0.002	0.0029	0.0026	6e-04	0.0343	0.0154	0.0312	0.0732	0.0184	0.09	0.001
17	rs8071456	12914458	1.14	0.0132988856882812	0.78	0.709419594942363	0.273420708873403	0.525176609569361	0.0263	0.0149	0.03	0.0023	0.1744	0.004	0.0037	0.0526	0.0012	0.095	0.145	0.0306	0.0018	0.1168	0.0251	0.002	0.0029	0.0026	6e-04	0.0342	0.0154	0.0312	0.0732	0.0184	0.09	0.001
17	rs4792311	12915009	1.14	0.0132988856882812	0.78	0.709419594942363	0.273374371986876	0.525176609569361	0.0263	0.0149	0.03	0.0023	0.1744	0.004	0.0037	0.0526	0.0012	0.095	0.145	0.0306	0.0018	0.1168	0.0251	0.002	0.0029	0.0026	6e-04	0.0342	0.0154	0.0312	0.0732	0.0184	0.09	0.001
17	rs62058146	12921420	1.14	0.0132988856882812	0.78	0.709419594942363	0.253264754949737	0.516039058559199	0.0263	0.0149	0.0298	0.0023	0.1743	0.004	0.0037	0.0527	0.0012	0.095	0.1449	0.0305	0.0019	0.1168	0.0251	0.0021	0.0029	0.0026	6e-04	0.0342	0.0154	0.0314	0.0734	0.0184	0.0899	0.001
17	rs3760314	12923899	1.14	0.0132988856882812	0.78	0.709419594942363	0.235911376355572	0.506392089881121	0.0263	0.0149	0.0297	0.0023	0.1743	0.004	0.0037	0.0527	0.0012	0.0949	0.1449	0.0305	0.0019	0.1169	0.0251	0.0021	0.0029	0.0026	6e-04	0.0342	0.0155	0.0314	0.0736	0.0184	0.0898	0.001
17	rs58522260	12925227	1.14	0.0132988856882812	0.78	0.709419594942363	0.242979970289801	0.509694432018193	0.0262	0.015	0.0297	0.0023	0.1743	0.0041	0.0036	0.0528	0.0012	0.095	0.1449	0.0304	0.0019	0.117	0.0251	0.0021	0.0029	0.0026	6e-04	0.0343	0.0151	0.0314	0.0736	0.0184	0.0897	0.001
17	rs9895461	12928302	1.15	0.0106843226579577	0.78	0.709419594942363	0.264101280950748	0.518942086999148	0.0263	0.015	0.0297	0.0023	0.1742	0.004	0.0036	0.0528	0.0012	0.0946	0.1448	0.0303	0.0019	0.1172	0.0252	0.0021	0.003	0.0026	5e-04	0.0345	0.0152	0.0314	0.0737	0.0187	0.0896	0.001
17	rs28702442	12931457	1.15	0.0106843226579577	0.78	0.709419594942363	0.248620863750644	0.534772249586182	0.0265	0.0151	0.0297	0.0021	0.174	0.004	0.0034	0.0528	0.0012	0.0938	0.1442	0.0298	0.002	0.1178	0.0255	0.002	0.003	0.0026	6e-04	0.0351	0.0153	0.0314	0.0737	0.0192	0.0894	0.001
17	rs9913132	12932451	1.15	0.0106843226579577	0.78	0.709419594942363	0.242025058671032	0.535329844498325	0.0265	0.0151	0.0297	0.0021	0.1738	0.0039	0.0033	0.0528	0.0012	0.0934	0.1439	0.0295	0.0021	0.1183	0.0256	0.002	0.0031	0.0027	6e-04	0.0353	0.0155	0.0313	0.0738	0.0194	0.0893	0.001
17	rs12951447	12934429	1.15	0.0106843226579577	0.78	0.709419594942363	0.236553108745254	0.540494429004913	0.0267	0.0151	0.0297	0.0019	0.1735	0.0039	0.0031	0.0527	0.0012	0.0926	0.1436	0.0291	0.0021	0.119	0.0257	0.002	0.0031	0.0027	6e-04	0.0357	0.0157	0.0313	0.074	0.0199	0.089	0.0011
17	rs75812406	12935816	1.15	0.0106843226579577	0.78	0.709419594942363	0.235441385348218	0.541053498520652	0.0267	0.0152	0.0297	0.0019	0.1735	0.0039	0.0031	0.0527	0.0012	0.0925	0.1436	0.029	0.0021	0.1192	0.0258	0.002	0.0031	0.0027	6e-04	0.0358	0.0158	0.0313	0.074	0.0199	0.089	0.0011
17	rs4791523	12936460	1.15	0.0106843226579577	0.78	0.709419594942363	0.231657806458288	0.5416127111726	0.0267	0.0152	0.0297	0.0019	0.1735	0.0039	0.0031	0.0527	0.0012	0.0925	0.1436	0.029	0.0021	0.1193	0.0258	0.002	0.0031	0.0027	6e-04	0.0358	0.0158	0.0313	0.074	0.0199	0.0889	0.0011
17	rs77807142	12938756	1.15	0.0106843226579577	0.78	0.709419594942363	0.230601114498221	0.560992252520925	0.0267	0.0151	0.0297	0.0019	0.1735	0.0039	0.0031	0.0526	0.0012	0.0922	0.1433	0.0289	0.0024	0.1194	0.026	0.002	0.0032	0.0028	6e-04	0.0358	0.016	0.0312	0.0736	0.0201	0.0891	0.0011
17	rs17640349	12949943	1.14	0.0132988856882812	0.78	0.709419594942363	0.22361122805437	0.576558184949954	0.0267	0.0151	0.0297	0.0019	0.1733	0.0039	0.0031	0.0525	0.0012	0.0918	0.143	0.0289	0.0026	0.1197	0.0262	0.002	0.0032	0.0028	6e-04	0.0359	0.0161	0.0311	0.0732	0.0204	0.089	0.0011
17	rs4792323	12955253	1.14	0.0132988856882812	0.78	0.709419594942363	0.218785502305764	0.578546698226878	0.0267	0.0151	0.0297	0.0019	0.1733	0.0039	0.0031	0.0525	0.0012	0.0918	0.143	0.0289	0.0027	0.1198	0.0263	0.002	0.0032	0.0028	6e-04	0.0359	0.0162	0.031	0.0732	0.0205	0.0891	0.0011
17	rs12953180	12962911	1.14	0.0132988856882812	0.78	0.709419594942363	0.227950145420154	0.592655209545446	0.0268	0.0151	0.0298	0.0019	0.1734	0.0039	0.0032	0.0523	0.0012	0.0916	0.1429	0.0289	0.0027	0.1195	0.0264	0.002	0.0034	0.0028	6e-04	0.0358	0.0163	0.031	0.0729	0.0208	0.0891	0.0011
17	rs7210363	12971820	1.14	0.0132988856882812	0.78	0.709419594942363	0.221706913879732	0.593655863591561	0.0268	0.0152	0.0298	0.0019	0.1733	0.0039	0.0031	0.0521	0.0012	0.0912	0.1429	0.0288	0.0027	0.1193	0.0264	0.0019	0.0035	0.0027	7e-04	0.0358	0.0164	0.0311	0.0733	0.021	0.0891	0.0011
17	rs12602615	12979167	1.14	0.0132988856882812	0.78	0.709419594942363	0.225441254193203	0.595801481229939	0.0267	0.0151	0.0298	0.0019	0.1734	0.0039	0.0032	0.0519	0.0013	0.0913	0.1429	0.0287	0.0027	0.1191	0.0265	0.0019	0.0035	0.0027	7e-04	0.0358	0.0163	0.031	0.0736	0.0211	0.0892	0.0011
17	rs72815197	12982142	1.14	0.0132988856882812	0.78	0.709419594942363	0.225274544498814	0.596946566726512	0.0267	0.0152	0.0298	0.0019	0.1734	0.0039	0.0032	0.0518	0.0013	0.0913	0.1428	0.0287	0.0027	0.1191	0.0265	0.002	0.0035	0.0027	7e-04	0.0358	0.0163	0.031	0.0736	0.0212	0.0892	0.0011
17	rs7218467	12985509	1.14	0.0132988856882812	0.78	0.709419594942363	0.225232877814043	0.598092177024225	0.0267	0.0152	0.0298	0.0019	0.1734	0.0039	0.0032	0.0518	0.0013	0.0913	0.1428	0.0287	0.0027	0.1191	0.0265	0.002	0.0035	0.0027	7e-04	0.0358	0.0163	0.031	0.0736	0.0212	0.0892	0.0011
17	rs77260345	12985554	1.14	0.0132988856882812	0.78	0.709419594942363	0.225232877814043	0.598092177024225	0.0267	0.0152	0.0298	0.0019	0.1734	0.0039	0.0032	0.0518	0.0013	0.0913	0.1428	0.0287	0.0027	0.1191	0.0265	0.002	0.0035	0.0027	7e-04	0.0358	0.0163	0.031	0.0736	0.0212	0.0892	0.0011
17	rs78107574	12990893	1.14	0.0132988856882812	0.78	0.709419594942363	0.227489024794648	0.600241607682348	0.0267	0.0152	0.0298	0.0019	0.1734	0.0039	0.0032	0.0518	0.0013	0.0914	0.1428	0.0287	0.0027	0.1191	0.0266	0.0019	0.0035	0.0027	7e-04	0.0358	0.0163	0.031	0.0736	0.0212	0.0892	0.0011
17	rs79996816	12991455	1.14	0.0132988856882812	0.79	0.649136622646432	0.2267355843999	0.600815099493927	0.0267	0.0152	0.0298	0.0019	0.1734	0.0039	0.0032	0.0518	0.0013	0.0914	0.1428	0.0287	0.0027	0.1191	0.0266	0.0019	0.0035	0.0026	7e-04	0.0357	0.0163	0.031	0.0736	0.0212	0.0892	0.0011
17	rs12937835	12996180	1.14	0.0132988856882812	0.79	0.649136622646432	0.228915985253579	0.604833188152842	0.0267	0.0152	0.0298	0.0019	0.1733	0.0039	0.0032	0.0519	0.0013	0.0915	0.1428	0.0287	0.0027	0.1191	0.0265	0.0019	0.0035	0.0026	7e-04	0.0357	0.0163	0.0309	0.0736	0.0212	0.0892	0.0011
17	rs1124575	12998581	1.14	0.0132988856882812	0.79	0.649136622646432	0.209670789558794	0.58808595051836	0.0266	0.0152	0.0295	0.0019	0.1728	0.0038	0.0031	0.0522	0.0012	0.0921	0.1434	0.0282	0.0027	0.1194	0.0265	0.0019	0.0034	0.0026	7e-04	0.0356	0.0162	0.0308	0.0737	0.0214	0.0891	0.0011
17	rs78589612	12999156	1.14	0.0132988856882812	0.79	0.649136622646432	0.199760162415445	0.577126162637676	0.0266	0.0153	0.0294	0.0019	0.1726	0.0037	0.0031	0.0523	0.0012	0.0924	0.1436	0.0281	0.0027	0.1195	0.0265	0.0019	0.0034	0.0025	7e-04	0.0356	0.0162	0.0307	0.0737	0.0214	0.0891	0.0011
17	rs118009703	13000027	1.14	0.0132988856882812	0.79	0.649136622646432	0.19023485355025	0.562120814806674	0.0266	0.0153	0.0292	0.0019	0.1723	0.0037	0.0031	0.0525	0.0011	0.0927	0.1438	0.0279	0.0026	0.1196	0.0264	0.0019	0.0034	0.0025	7e-04	0.0357	0.0161	0.0307	0.0737	0.0215	0.089	0.0011
17	rs7220714	13003740	1.14	0.0132988856882812	0.8	0.592267592767429	0.146555903886713	0.510520866339731	0.0265	0.0158	0.0283	0.0019	0.1704	0.0035	0.0029	0.0537	0.001	0.0944	0.1455	0.027	0.0025	0.1204	0.0262	0.0019	0.0032	0.0024	8e-04	0.0363	0.0159	0.0301	0.0733	0.0219	0.0883	0.0011
17	rs74400865	13008500	1.14	0.0132988856882812	0.8	0.592267592767429	0.144805840890153	0.619523954200457	0.0267	0.0157	0.028	0.0019	0.1685	0.0033	0.0028	0.0539	0.0011	0.0945	0.1454	0.0281	0.0024	0.1212	0.0261	0.0019	0.0031	0.0025	8e-04	0.0364	0.0157	0.0302	0.0735	0.022	0.0884	0.0011
17	rs2215081	13009502	1.14	0.0132988856882812	0.8	0.592267592767429	0.137460587327629	0.580394655003858	0.0267	0.0157	0.028	0.0019	0.1683	0.0033	0.0028	0.0539	0.0011	0.0945	0.1454	0.0282	0.0024	0.1213	0.0261	0.0019	0.003	0.0025	8e-04	0.0364	0.0157	0.0302	0.0736	0.022	0.0884	0.0011
17	rs111283272	13012785	1.14	0.0132988856882812	0.8	0.592267592767429	0.152679762343665	0.627045224114115	0.0271	0.0156	0.0275	0.0019	0.1677	0.0032	0.0026	0.0542	0.0011	0.0946	0.1445	0.0291	0.0023	0.1222	0.0258	0.0019	0.003	0.0026	8e-04	0.0367	0.0152	0.0303	0.074	0.022	0.0881	0.0011
17	rs16947183	13015177	1.13	0.0164362283145484	0.8	0.592267592767429	0.151383407617269	0.658951340348905	0.0272	0.0156	0.0273	0.0019	0.1677	0.0031	0.0026	0.0543	0.0011	0.0946	0.144	0.0296	0.0023	0.1225	0.0257	0.0018	0.0029	0.0027	8e-04	0.0368	0.0149	0.0303	0.0741	0.0221	0.0881	0.0011
17	rs16947194	13020002	1.13	0.0164362283145484	0.8	0.592267592767429	0.150688079218897	0.650757853981347	0.0272	0.0156	0.0271	0.0019	0.1678	0.0031	0.0025	0.0543	0.0011	0.0947	0.1437	0.0299	0.0023	0.1226	0.0256	0.0018	0.0029	0.0027	8e-04	0.0369	0.0147	0.0303	0.0741	0.0221	0.0882	0.0011
17	rs2190744	13024381	1.13	0.0164362283145484	0.8	0.592267592767429	0.157692759135066	0.680717912106832	0.0272	0.0156	0.0271	0.0019	0.1679	0.0031	0.0025	0.0545	0.0011	0.0948	0.1436	0.0299	0.0023	0.1227	0.0256	0.0018	0.0029	0.0027	8e-04	0.037	0.0147	0.0303	0.0741	0.0221	0.088	0.0011
17	rs34584763	13029238	1.13	0.0164362283145484	0.8	0.592267592767429	0.164432635948122	0.703238388112736	0.0273	0.0156	0.027	0.0019	0.168	0.003	0.0024	0.0549	0.0012	0.095	0.1433	0.0299	0.0022	0.1229	0.0255	0.0017	0.0029	0.0028	8e-04	0.0371	0.0146	0.0303	0.0741	0.022	0.0876	0.0012
17	rs75008056	13029778	1.13	0.0164362283145484	0.8	0.592267592767429	0.162351827096947	0.679684788468788	0.0273	0.0156	0.027	0.0019	0.1681	0.0029	0.0024	0.0549	0.0012	0.0951	0.1432	0.0299	0.0022	0.1229	0.0255	0.0018	0.0029	0.0028	8e-04	0.0372	0.0146	0.0303	0.0742	0.022	0.0875	0.0012
17	rs2159073	13030830	1.13	0.0164362283145484	0.8	0.592267592767429	0.165898436450641	0.694032464425304	0.0273	0.0156	0.0269	0.0019	0.1682	0.0029	0.0023	0.0549	0.0012	0.0951	0.1432	0.0299	0.0023	0.1229	0.0255	0.0017	0.0029	0.0028	8e-04	0.0372	0.0146	0.0303	0.0742	0.022	0.0875	0.0012
17	rs9910253	13032360	1.13	0.0164362283145484	0.8	0.592267592767429	0.165025019929605	0.688403655503202	0.0273	0.0156	0.0269	0.0019	0.1683	0.0029	0.0023	0.0549	0.0012	0.0951	0.1431	0.0299	0.0023	0.1228	0.0255	0.0017	0.0029	0.0028	8e-04	0.0372	0.0146	0.0303	0.0741	0.022	0.0875	0.0012
17	rs17642128	13035840	1.13	0.0164362283145484	0.8	0.592267592767429	0.184602402190149	0.689587807970537	0.0274	0.0157	0.0268	0.0019	0.1687	0.0029	0.0023	0.055	0.0012	0.0947	0.1427	0.03	0.0022	0.1232	0.0256	0.0017	0.0029	0.0028	8e-04	0.0371	0.0144	0.0304	0.0738	0.022	0.0875	0.0012
17	rs7221833	13037059	1.13	0.0164362283145484	0.8	0.592267592767429	0.204582830843698	0.723077498388769	0.0274	0.0158	0.0266	0.002	0.1689	0.003	0.0023	0.0551	0.0013	0.0942	0.1425	0.0302	0.0022	0.1237	0.0258	0.0017	0.0029	0.0029	8e-04	0.037	0.0142	0.0304	0.0737	0.022	0.0874	0.0013
17	rs77355986	13037481	1.13	0.0164362283145484	0.8	0.592267592767429	0.21127525317789	0.74379067096567	0.0274	0.0158	0.0265	0.002	0.169	0.003	0.0023	0.0551	0.0013	0.0939	0.1423	0.0303	0.0022	0.1239	0.0258	0.0017	0.0029	0.0029	8e-04	0.0369	0.0141	0.0306	0.0736	0.0219	0.0873	0.0013
17	rs35814610	13041714	1.12	0.0201729039058691	0.8	0.592267592767429	0.212765516984936	0.772212512099908	0.0274	0.0159	0.0264	0.002	0.1691	0.003	0.0023	0.0558	0.0014	0.0927	0.1414	0.0306	0.0024	0.125	0.0255	0.0015	0.0028	0.0031	8e-04	0.0371	0.0138	0.0311	0.0733	0.0222	0.0871	0.0015
17	rs77194196	13048149	1.12	0.0201729039058691	0.8	0.592267592767429	0.225107903533522	0.76493391825314	0.0274	0.0159	0.0263	0.002	0.169	0.003	0.0023	0.0558	0.0014	0.0928	0.1413	0.0306	0.0024	0.125	0.0256	0.0015	0.0028	0.0031	8e-04	0.0371	0.0138	0.031	0.0732	0.0223	0.0872	0.0015
17	rs76578158	13054097	1.12	0.0201729039058691	0.81	0.53874877155386	0.231234807930608	0.773730756444771	0.0275	0.0159	0.0262	0.002	0.1689	0.003	0.0023	0.0559	0.0014	0.0928	0.1413	0.0306	0.0024	0.1251	0.0257	0.0015	0.0028	0.0031	8e-04	0.037	0.0137	0.031	0.073	0.0224	0.0873	0.0016
17	rs9900808	13062795	1.12	0.0201729039058691	0.81	0.53874877155386	0.239905652773918	0.794747577475937	0.0275	0.0159	0.0259	0.002	0.1687	0.0029	0.0023	0.056	0.0014	0.0928	0.1411	0.0306	0.0024	0.1252	0.0258	0.0015	0.0028	0.0031	8e-04	0.037	0.0137	0.0311	0.0728	0.0225	0.0875	0.0016
17	rs55782508	13063987	1.12	0.0201729039058691	0.81	0.53874877155386	0.242936520302616	0.779962259350924	0.0275	0.016	0.0258	0.002	0.1686	0.0029	0.0023	0.056	0.0015	0.0929	0.141	0.0307	0.0025	0.1252	0.0259	0.0015	0.0027	0.0031	8e-04	0.037	0.0137	0.0312	0.0727	0.0226	0.0875	0.0017
17	rs79182490	13064644	1.12	0.0201729039058691	0.81	0.53874877155386	0.24611960641774	0.782244758080413	0.0275	0.016	0.0258	0.002	0.1686	0.0029	0.0023	0.056	0.0015	0.0929	0.141	0.0307	0.0025	0.1252	0.0259	0.0015	0.0027	0.0031	8e-04	0.037	0.0137	0.0312	0.0727	0.0226	0.0875	0.0017
17	rs12600348	13073025	1.12	0.0201729039058691	0.8	0.592267592767429	0.253086982959914	0.783005908862519	0.0274	0.016	0.0257	0.002	0.1685	0.003	0.0023	0.0561	0.0015	0.093	0.1409	0.0308	0.0025	0.125	0.026	0.0015	0.0027	0.0031	8e-04	0.037	0.0136	0.0313	0.0726	0.0226	0.0875	0.0017
17	rs12326003	13076384	1.12	0.0201729039058691	0.8	0.592267592767429	0.261063826276654	0.778897583647716	0.0273	0.016	0.0256	0.0021	0.1683	0.003	0.0023	0.0561	0.0015	0.0932	0.1409	0.0309	0.0025	0.1249	0.0259	0.0015	0.0028	0.0031	8e-04	0.0371	0.0136	0.0313	0.0725	0.0226	0.0876	0.0017
17	rs11650801	13086501	1.12	0.0201729039058691	0.8	0.592267592767429	0.292294505992055	0.760392387117054	0.0272	0.016	0.0253	0.0021	0.1677	0.003	0.0022	0.0562	0.0015	0.0941	0.141	0.0308	0.0026	0.1246	0.0258	0.0014	0.0031	0.0033	8e-04	0.0373	0.0134	0.0315	0.0721	0.0228	0.0876	0.0019
17	rs8069573	13092992	1.12	0.0201729039058691	0.8	0.592267592767429	0.310897874361985	0.777377160786932	0.0271	0.016	0.0253	0.0021	0.1675	0.003	0.0021	0.0562	0.0015	0.0942	0.141	0.0309	0.0026	0.1246	0.0258	0.0014	0.0032	0.0033	8e-04	0.0373	0.0133	0.0316	0.072	0.0228	0.0877	0.0019
17	rs16947330	13098344	1.12	0.0201729039058691	0.8	0.592267592767429	0.313982679107623	0.797956309642194	0.0271	0.016	0.0253	0.0021	0.1674	0.003	0.0021	0.0563	0.0015	0.0942	0.1409	0.0309	0.0026	0.1246	0.0257	0.0014	0.0032	0.0033	8e-04	0.0373	0.0133	0.0315	0.072	0.0228	0.0877	0.0019
17	rs34343042	13099159	1.12	0.0201729039058691	0.8	0.592267592767429	0.313135248946689	0.794747577475937	0.0271	0.016	0.0252	0.0021	0.1673	0.003	0.0021	0.0563	0.0015	0.0942	0.141	0.0309	0.0026	0.1247	0.0257	0.0014	0.0032	0.0033	8e-04	0.0373	0.0133	0.0315	0.072	0.0228	0.0877	0.0019
17	rs74659258	13100882	1.12	0.0201729039058691	0.8	0.592267592767429	0.313284707817664	0.794442127616285	0.0271	0.016	0.0252	0.0021	0.1673	0.003	0.0021	0.0563	0.0015	0.0942	0.141	0.0309	0.0026	0.1247	0.0257	0.0014	0.0032	0.0033	8e-04	0.0373	0.0133	0.0315	0.072	0.0228	0.0877	0.0019
17	rs73980310	13104186	1.11	0.0245911388883176	0.8	0.592267592767429	0.263147189239237	0.64404525498558	0.0274	0.0167	0.0227	0.0025	0.1659	0.0035	0.0024	0.058	0.0018	0.0903	0.1399	0.0324	0.0027	0.1227	0.0264	0.002	0.0036	0.0032	9e-04	0.0384	0.0136	0.0324	0.0726	0.0226	0.0877	0.0024
17	rs2674947	13108117	1.1	0.0297783867163545	0.8	0.592267592767429	0.243240760030258	0.621546812329752	0.0273	0.0169	0.0218	0.0027	0.1652	0.0037	0.0025	0.0584	0.0019	0.0892	0.1395	0.0328	0.0027	0.1222	0.0265	0.0022	0.0037	0.0031	0.001	0.039	0.0138	0.0326	0.073	0.0229	0.0878	0.0026
17	rs116908225	13108326	1.1	0.0297783867163545	0.8	0.592267592767429	0.241072217702353	0.629943678921798	0.0273	0.017	0.0217	0.0027	0.1652	0.0037	0.0025	0.0586	0.0019	0.0891	0.1393	0.0328	0.0027	0.1223	0.0264	0.0022	0.0037	0.0031	0.001	0.039	0.0137	0.0327	0.0731	0.0229	0.0877	0.0026
17	rs75827675	13109019	1.1	0.0297783867163545	0.8	0.592267592767429	0.233609123790209	0.626176298704695	0.0273	0.0171	0.0216	0.0027	0.1654	0.0037	0.0025	0.0586	0.0019	0.0887	0.1389	0.0329	0.0027	0.1225	0.0264	0.0022	0.0037	0.0031	0.001	0.039	0.0137	0.0327	0.0734	0.023	0.0875	0.0026
17	rs9895611	13109332	1.1	0.0297783867163545	0.8	0.592267592767429	0.235825884878435	0.625162909660459	0.0274	0.0172	0.0216	0.0027	0.1654	0.0038	0.0025	0.0586	0.0019	0.0886	0.1389	0.0329	0.0027	0.1224	0.0265	0.0023	0.0037	0.0031	0.001	0.0391	0.0137	0.0327	0.0734	0.023	0.0874	0.0026
17	rs2674962	13111657	1.1	0.0297783867163545	0.8	0.592267592767429	0.231446253574045	0.608426136979839	0.0274	0.0171	0.0215	0.0028	0.1653	0.0038	0.0025	0.0587	0.0019	0.0886	0.1388	0.0329	0.0026	0.1224	0.0266	0.0023	0.0038	0.0031	0.001	0.0391	0.0136	0.0327	0.0735	0.0231	0.0873	0.0026
17	rs74587954	13112632	1.1	0.0297783867163545	0.8	0.592267592767429	0.231996514120622	0.611736099676105	0.0274	0.0171	0.0215	0.0028	0.1654	0.0038	0.0025	0.0587	0.0019	0.0886	0.139	0.0329	0.0026	0.1223	0.0266	0.0023	0.0038	0.0031	0.001	0.0391	0.0136	0.0327	0.0734	0.0231	0.0871	0.0026
17	rs9902681	13117880	1.1	0.0297783867163545	0.8	0.592267592767429	0.234332558943661	0.626610726100276	0.0274	0.0171	0.0217	0.0028	0.1653	0.0038	0.0025	0.0587	0.0019	0.0886	0.139	0.0329	0.0026	0.1223	0.0265	0.0023	0.0038	0.0031	0.001	0.0391	0.0136	0.0327	0.0734	0.0231	0.0871	0.0026
17	rs2674955	13120342	1.1	0.0297783867163545	0.8	0.592267592767429	0.220716969369665	0.633135586185222	0.0272	0.0172	0.0217	0.0028	0.1651	0.0039	0.0026	0.0587	0.0019	0.0886	0.139	0.0329	0.0026	0.1224	0.0266	0.0024	0.0038	0.0031	0.001	0.039	0.0136	0.0326	0.0734	0.0231	0.087	0.0026
17	rs11656343	13122912	1.1	0.0297783867163545	0.81	0.53874877155386	0.201008561856572	0.539376719897522	0.0268	0.0172	0.0217	0.003	0.1644	0.0041	0.0026	0.0586	0.0019	0.0885	0.1405	0.033	0.0026	0.1213	0.027	0.0026	0.004	0.003	0.001	0.039	0.0137	0.0322	0.0735	0.023	0.0871	0.0025
17	rs7216795	13123921	1.1	0.0297783867163545	0.8	0.592267592767429	0.20847196491404	0.55760989768444	0.0268	0.0172	0.0217	0.0029	0.1643	0.0042	0.0026	0.0586	0.0019	0.0886	0.1405	0.033	0.0026	0.1213	0.0271	0.0026	0.0041	0.003	0.001	0.039	0.0137	0.0322	0.0735	0.023	0.0871	0.0025
17	rs78223898	13124790	1.1	0.0297783867163545	0.8	0.592267592767429	0.220552219380913	0.581817127510287	0.0268	0.0172	0.0217	0.0029	0.1642	0.0042	0.0026	0.0586	0.0019	0.0885	0.1405	0.033	0.0026	0.1213	0.0271	0.0026	0.0041	0.003	0.001	0.039	0.0137	0.0321	0.0735	0.023	0.0871	0.0025
17	rs12950521	13131490	1.09	0.0358267755764475	0.8	0.592267592767429	0.252642851526911	0.314393386162258	0.0263	0.0174	0.022	0.0039	0.1606	0.0053	0.0033	0.0598	0.0021	0.0885	0.1389	0.0339	0.0026	0.121	0.0281	0.0034	0.0053	0.0028	0.0011	0.0392	0.0135	0.0302	0.0731	0.0226	0.087	0.0025
17	rs16947399	13131990	1.09	0.0358267755764475	0.8	0.592267592767429	0.239905652773918	0.300142419931061	0.026	0.0174	0.0218	0.0041	0.1598	0.0055	0.0036	0.06	0.0021	0.0884	0.1386	0.034	0.0027	0.1203	0.0284	0.0036	0.0054	0.0033	0.0011	0.0391	0.0137	0.0305	0.0731	0.0227	0.0867	0.0025
17	rs16947403	13133096	1.08	0.0428324673547855	0.8	0.592267592767429	0.126200426766486	0.246107885669138	0.0254	0.0172	0.0213	0.0049	0.1578	0.0061	0.0042	0.0606	0.0021	0.0882	0.1376	0.0343	0.0029	0.1192	0.0292	0.0044	0.0058	0.0031	0.0012	0.0387	0.0145	0.0311	0.0728	0.0229	0.0862	0.0025
17	rs6502243	13134967	1.07	0.0508949488002241	0.8	0.592267592767429	0.0960739472472638	0.236108390666358	0.0251	0.0171	0.0212	0.0051	0.1569	0.0064	0.0045	0.0609	0.0022	0.0882	0.137	0.0346	0.0031	0.1182	0.0296	0.0049	0.006	0.003	0.0013	0.0384	0.015	0.0316	0.0729	0.0228	0.086	0.0025
17	rs17564209	13137869	1.07	0.0508949488002241	0.79	0.649136622646432	0.0856990991584789	0.224069653087461	0.0248	0.017	0.0211	0.0052	0.1574	0.0065	0.0046	0.0609	0.0022	0.0885	0.1368	0.0348	0.0031	0.1174	0.0298	0.0051	0.0062	0.0029	0.0014	0.0382	0.0152	0.0317	0.0728	0.0227	0.0855	0.0025
17	rs17564279	13138644	1.07	0.0508949488002241	0.79	0.649136622646432	0.0858861629431566	0.219096369421157	0.0248	0.017	0.0211	0.0053	0.1575	0.0066	0.0046	0.061	0.0022	0.0885	0.1368	0.0349	0.0031	0.1172	0.0298	0.0051	0.0063	0.0029	0.0014	0.0382	0.0152	0.0317	0.0727	0.0227	0.0853	0.0025
17	rs3914578	13142392	1.06	0.0601162778244188	0.79	0.649136622646432	0.0888906592813242	0.203872956522055	0.0245	0.0169	0.021	0.0055	0.158	0.0069	0.0049	0.061	0.0023	0.089	0.1362	0.0349	0.0032	0.1162	0.03	0.0054	0.0066	0.0027	0.0015	0.0382	0.0154	0.0318	0.0726	0.0228	0.0845	0.0025
17	rs72817275	13145310	1.06	0.0601162778244188	0.79	0.649136622646432	0.0909140304332738	0.203978145198767	0.0245	0.017	0.021	0.0056	0.158	0.0069	0.0049	0.061	0.0023	0.089	0.136	0.035	0.0032	0.1161	0.03	0.0055	0.0066	0.0027	0.0015	0.0382	0.0154	0.0319	0.0727	0.0228	0.0844	0.0025
17	rs115819382	13145915	1.06	0.0601162778244188	0.79	0.649136622646432	0.0916192797475995	0.206508097723319	0.0245	0.017	0.021	0.0056	0.158	0.0069	0.0049	0.0611	0.0023	0.0889	0.1361	0.0351	0.0032	0.1161	0.0301	0.0055	0.0067	0.0027	0.0015	0.0378	0.0154	0.0319	0.0726	0.0228	0.0846	0.0025
17	rs16947441	13147975	1.06	0.0601162778244188	0.8	0.592267592767429	0.0898024211060979	0.204399081077955	0.0244	0.017	0.021	0.0056	0.1581	0.0069	0.005	0.0611	0.0023	0.089	0.136	0.0351	0.0031	0.1161	0.0301	0.0055	0.0067	0.0026	0.0015	0.0378	0.0154	0.0319	0.0726	0.0228	0.0845	0.0025
17	rs73304889	13147991	1.06	0.0601162778244188	0.8	0.592267592767429	0.0899469228028622	0.204399081077955	0.0244	0.017	0.021	0.0056	0.1581	0.0069	0.005	0.0611	0.0023	0.089	0.136	0.0351	0.0031	0.116	0.0301	0.0055	0.0067	0.0026	0.0015	0.0378	0.0154	0.0319	0.0726	0.0228	0.0845	0.0025
17	rs34921905	13148266	1.06	0.0601162778244188	0.79	0.649136622646432	0.0859797922582337	0.204083351998169	0.0244	0.017	0.021	0.0056	0.158	0.0069	0.005	0.0611	0.0023	0.089	0.136	0.0351	0.0032	0.116	0.0301	0.0055	0.0067	0.0026	0.0015	0.0378	0.0154	0.0319	0.0726	0.0228	0.0845	0.0024
17	rs117559247	13154078	1.06	0.0601162778244188	0.79	0.649136622646432	0.0852791551054111	0.204714973065625	0.0244	0.017	0.021	0.0056	0.1581	0.0069	0.005	0.0611	0.0023	0.089	0.1359	0.0351	0.0032	0.116	0.0301	0.0055	0.0067	0.0026	0.0015	0.0378	0.0154	0.0319	0.0726	0.0228	0.0845	0.0024
17	rs77499430	13155290	1.06	0.0601162778244188	0.79	0.649136622646432	0.0853490545167024	0.205241821329961	0.0244	0.017	0.021	0.0056	0.1581	0.007	0.005	0.0611	0.0023	0.089	0.1359	0.0351	0.0032	0.116	0.0301	0.0055	0.0067	0.0026	0.0015	0.0378	0.0154	0.0319	0.0726	0.0228	0.0845	0.0024
17	rs17650327	13159770	1.06	0.0601162778244188	0.79	0.649136622646432	0.0904296582967153	0.202822067705051	0.0243	0.017	0.021	0.0057	0.1581	0.007	0.005	0.0612	0.0023	0.0891	0.1357	0.0352	0.0032	0.1159	0.0302	0.0056	0.0068	0.0026	0.0015	0.0377	0.0154	0.0318	0.0726	0.0229	0.0843	0.0024
17	rs2674956	13167294	1.04	0.0824519171540817	0.79	0.649136622646432	0.327042388688088	0.209578943971884	0.0223	0.017	0.0205	0.0066	0.1585	0.0076	0.007	0.0625	0.0032	0.0888	0.1331	0.0363	0.0035	0.113	0.0307	0.0064	0.0079	0.0022	0.0017	0.0366	0.0158	0.0319	0.0736	0.0232	0.0818	0.0027
17	rs75222123	13168099	1.03	0.0957762513390589	0.8	0.592267592767429	0.432481272000616	0.206402475603754	0.022	0.0171	0.0205	0.0067	0.1587	0.0077	0.0073	0.0628	0.0033	0.0888	0.1327	0.0364	0.0035	0.1125	0.0307	0.0065	0.008	0.0021	0.0018	0.0364	0.0159	0.0319	0.0737	0.0232	0.0812	0.0027
17	rs12150678	13168556	1.03	0.0957762513390589	0.8	0.592267592767429	0.468254853282113	0.210854034223391	0.022	0.0171	0.0205	0.0067	0.1587	0.0077	0.0073	0.0629	0.0033	0.0889	0.1327	0.0364	0.0035	0.1125	0.0308	0.0065	0.0081	0.0021	0.0018	0.0364	0.0159	0.0319	0.0738	0.0232	0.0809	0.0027
17	rs17565276	13169533	1.03	0.0957762513390589	0.8	0.592267592767429	0.474383050181882	0.213411883311543	0.022	0.0171	0.0205	0.0067	0.1589	0.0078	0.0073	0.0628	0.0033	0.0889	0.1327	0.0364	0.0035	0.1125	0.0308	0.0066	0.0081	0.0021	0.0017	0.0364	0.0159	0.0319	0.0739	0.0232	0.0807	0.0027
17	rs10521213	13169858	1.03	0.0957762513390589	0.81	0.53874877155386	0.477523341538359	0.2135186814323	0.0219	0.0171	0.0205	0.0067	0.1589	0.0078	0.0074	0.0628	0.0033	0.0889	0.1327	0.0364	0.0035	0.1125	0.0308	0.0066	0.0081	0.0021	0.0017	0.0364	0.0159	0.0318	0.0739	0.0233	0.0806	0.0027
17	rs3886341	13172106	1.03	0.0957762513390589	0.81	0.53874877155386	0.469477390565954	0.21223826975051	0.0219	0.0171	0.0205	0.0067	0.1591	0.008	0.0075	0.0628	0.0033	0.0889	0.1324	0.0364	0.0035	0.1122	0.0307	0.0067	0.0081	0.002	0.0017	0.0364	0.016	0.032	0.0739	0.0232	0.0804	0.0027
17	rs3886340	13172167	1.03	0.0957762513390589	0.81	0.53874877155386	0.470272872114362	0.21245149490782	0.0219	0.0171	0.0205	0.0067	0.1591	0.008	0.0075	0.0628	0.0033	0.0889	0.1324	0.0364	0.0035	0.1122	0.0307	0.0067	0.0081	0.002	0.0018	0.0364	0.016	0.032	0.0739	0.0232	0.0804	0.0027
17	rs2674958	13175579	1.03	0.0957762513390589	0.81	0.53874877155386	0.409355907189385	0.215979896308117	0.0218	0.0171	0.0205	0.0068	0.1582	0.0082	0.0076	0.0627	0.0033	0.0898	0.1322	0.0364	0.0034	0.1121	0.0306	0.0068	0.0082	0.0021	0.0018	0.0362	0.0162	0.0323	0.0736	0.0232	0.0805	0.0027
17	rs7212267	13176356	1.03	0.0957762513390589	0.81	0.53874877155386	0.390207596084203	0.217375121483188	0.0217	0.0171	0.0205	0.0068	0.1581	0.0083	0.0076	0.0627	0.0033	0.0898	0.1323	0.0364	0.0034	0.1121	0.0306	0.0069	0.0082	0.0021	0.0018	0.0362	0.0162	0.0324	0.0735	0.0231	0.0803	0.0027
17	rs79955215	13177471	1.02	0.110678017971113	0.81	0.53874877155386	0.305661057484479	0.217912532524193	0.021	0.0169	0.0201	0.007	0.1571	0.0086	0.0079	0.0632	0.0033	0.0897	0.1325	0.0363	0.0035	0.1119	0.0306	0.0071	0.0085	0.0021	0.0018	0.0362	0.0167	0.0328	0.0735	0.023	0.0803	0.0027
17	rs16947506	13178437	1.01	0.127260826833158	0.81	0.53874877155386	0.256073661722315	0.232695058797546	0.0201	0.0166	0.0195	0.0072	0.1559	0.009	0.0083	0.0639	0.0032	0.0895	0.1328	0.0362	0.0035	0.1115	0.0306	0.0074	0.0089	0.0022	0.0018	0.0363	0.0173	0.0333	0.0735	0.0228	0.0802	0.0027
17	rs28515863	13179312	1	0.145626599290586	0.81	0.53874877155386	0.173592944305763	0.302881368181338	0.0194	0.0163	0.0191	0.0076	0.1535	0.0099	0.009	0.0649	0.0031	0.0889	0.1327	0.0354	0.0036	0.1111	0.0307	0.008	0.0096	0.0027	0.0019	0.0363	0.0183	0.0341	0.0731	0.0223	0.0801	0.0027
17	rs8067992	13179558	1	0.145626599290586	0.81	0.53874877155386	0.155056589292098	0.324448496873198	0.0192	0.0162	0.019	0.0076	0.153	0.0101	0.0092	0.0651	0.0031	0.0888	0.1326	0.0352	0.0035	0.111	0.0306	0.0082	0.0098	0.0027	0.002	0.0366	0.0185	0.0343	0.0731	0.0221	0.08	0.0027
17	rs11656034	13180735	0.96	0.238871757466757	0.82	0.488512084344485	0.32090639922566	0.566923369885768	0.0182	0.0158	0.0176	0.008	0.1476	0.0118	0.0102	0.0651	0.003	0.0868	0.1343	0.034	0.0037	0.1117	0.0295	0.0092	0.011	0.0027	0.0022	0.0381	0.0198	0.0379	0.0731	0.0209	0.0791	0.0027
17	rs7215987	13180805	0.96	0.238871757466757	0.82	0.488512084344485	0.289563745163312	0.542731565370679	0.0181	0.016	0.0175	0.008	0.1471	0.0119	0.0103	0.0653	0.003	0.0867	0.1342	0.0339	0.0037	0.1115	0.0294	0.0093	0.0111	0.0027	0.0022	0.0382	0.02	0.038	0.0731	0.0207	0.0793	0.0027
17	rs77894595	13184188	0.94	0.298643641979994	0.82	0.488512084344485	0.218662539724336	0.677914549067783	0.0171	0.0175	0.0164	0.0081	0.1491	0.0122	0.0108	0.0678	0.0025	0.0876	0.1354	0.0312	0.0034	0.1082	0.0265	0.01	0.0114	0.0026	0.0021	0.0388	0.0206	0.0386	0.0738	0.0198	0.0795	0.0024
17	rs111568227	13184649	0.94	0.298643641979994	0.82	0.488512084344485	0.219031543599097	0.666580615319728	0.0171	0.0176	0.0164	0.0081	0.1493	0.0123	0.0108	0.0678	0.0025	0.0876	0.1354	0.0313	0.0034	0.1081	0.0264	0.01	0.0115	0.0026	0.0021	0.0388	0.0206	0.0386	0.0738	0.0198	0.0796	0.0024
17	rs62060538	13186311	0.94	0.298643641979994	0.82	0.488512084344485	0.23762480480178	0.675113818955142	0.0171	0.0176	0.0164	0.0081	0.1493	0.0123	0.0108	0.0678	0.0025	0.0876	0.1354	0.0312	0.0034	0.108	0.0264	0.01	0.0115	0.0026	0.0021	0.0388	0.0206	0.0386	0.0739	0.0198	0.0796	0.0024
17	rs7502402	13194124	0.94	0.298643641979994	0.82	0.488512084344485	0.267249347089061	0.719936857516093	0.0171	0.0177	0.0163	0.0081	0.1495	0.0123	0.0109	0.068	0.0025	0.0876	0.1353	0.0311	0.0034	0.1079	0.0263	0.0101	0.0115	0.0026	0.0021	0.0388	0.0206	0.0386	0.074	0.0197	0.0797	0.0024
17	rs9899195	13196803	0.94	0.298643641979994	0.82	0.488512084344485	0.265878137716825	0.734468818995053	0.0171	0.0177	0.0163	0.0081	0.1495	0.0123	0.0109	0.0679	0.0025	0.0876	0.1354	0.031	0.0034	0.1078	0.0261	0.0101	0.0115	0.0026	0.0021	0.0388	0.0206	0.0386	0.0738	0.0197	0.0802	0.0024
17	rs116843324	13197480	0.94	0.298643641979994	0.82	0.488512084344485	0.266152073818582	0.726820299637313	0.0171	0.0177	0.0163	0.0081	0.1495	0.0123	0.0109	0.068	0.0025	0.0876	0.1355	0.031	0.0034	0.1077	0.0262	0.0101	0.0115	0.0026	0.0021	0.0388	0.0206	0.0386	0.0738	0.0197	0.0801	0.0024
17	rs72817300	13198356	0.94	0.298643641979994	0.82	0.488512084344485	0.262194972397661	0.727719207490346	0.017	0.0176	0.0163	0.0081	0.1496	0.0124	0.0109	0.068	0.0025	0.0874	0.1356	0.031	0.0033	0.1077	0.0261	0.0101	0.0115	0.0026	0.0021	0.0388	0.0206	0.0386	0.0738	0.0196	0.0803	0.0024
17	rs12603516	13199644	0.94	0.298643641979994	0.82	0.488512084344485	0.338613669561726	0.697444384162763	0.017	0.0177	0.0162	0.0075	0.1497	0.0124	0.0106	0.0681	0.0025	0.087	0.136	0.0313	0.0033	0.1076	0.026	0.0102	0.0114	0.0026	0.0021	0.0391	0.0207	0.0386	0.0738	0.0196	0.0807	0.0024
17	rs58004723	13200457	0.94	0.298643641979994	0.83	0.441484906400802	0.305464362046502	0.657779397858423	0.017	0.0177	0.0162	0.0074	0.1495	0.0123	0.0103	0.0682	0.0024	0.0871	0.1363	0.0312	0.0032	0.1074	0.0259	0.0102	0.0113	0.0026	0.0021	0.0392	0.0208	0.0386	0.0738	0.0195	0.0811	0.0024
17	rs56690337	13201240	0.94	0.298643641979994	0.83	0.441484906400802	0.307187717612328	0.623426568011435	0.017	0.0177	0.0162	0.0073	0.1495	0.0123	0.0099	0.0683	0.0024	0.0871	0.1365	0.0311	0.0032	0.1072	0.0258	0.0102	0.0113	0.0026	0.0021	0.0393	0.0208	0.0386	0.0738	0.0195	0.0815	0.0023
17	rs8080564	13201543	0.94	0.298643641979994	0.83	0.441484906400802	0.311195702415877	0.605838704479266	0.017	0.0176	0.0161	0.0072	0.1497	0.0123	0.0099	0.0684	0.0024	0.0871	0.1367	0.031	0.0031	0.1073	0.0257	0.0102	0.0113	0.0026	0.0021	0.0393	0.0208	0.0386	0.0739	0.0194	0.0816	0.0023
17	rs57619518	13201570	0.94	0.298643641979994	0.83	0.441484906400802	0.314232152744844	0.593226962376252	0.017	0.0176	0.0161	0.0072	0.1498	0.0123	0.0099	0.0684	0.0024	0.0871	0.1368	0.031	0.0031	0.1074	0.0255	0.0103	0.0113	0.0026	0.0021	0.0393	0.0208	0.0386	0.074	0.0194	0.0815	0.0023
17	rs12602364	13204737	0.91	0.406594937265203	0.83	0.441484906400802	0.22327938972637	0.45244719715075	0.0147	0.0165	0.0141	0.0064	0.1496	0.011	0.0084	0.0695	0.0019	0.0879	0.1397	0.0293	0.0034	0.1057	0.0217	0.0103	0.0102	0.0029	0.0023	0.0401	0.0232	0.0383	0.0755	0.0176	0.0915	0.0021
17	rs6502248	13205038	0.91	0.406594937265203	0.84	0.397589870063919	0.223030691468536	0.460209581948691	0.0147	0.0166	0.014	0.0064	0.15	0.011	0.0083	0.0695	0.0019	0.0877	0.1397	0.0292	0.0035	0.1053	0.0217	0.0103	0.0102	0.003	0.0024	0.0401	0.0232	0.0383	0.0756	0.0175	0.0917	0.0021
17	rs11078143	13212973	0.9	0.447749409690379	0.84	0.397589870063919	0.155157496196603	0.427003382343553	0.0146	0.0167	0.0139	0.0066	0.1508	0.0108	0.0081	0.0696	0.0019	0.0881	0.1398	0.0287	0.0036	0.1055	0.0213	0.0103	0.01	0.0031	0.0023	0.0399	0.0235	0.0382	0.0754	0.017	0.0921	0.0025
17	rs11078144	13213770	0.9	0.447749409690379	0.84	0.397589870063919	0.154720512664462	0.430821159735857	0.0145	0.0167	0.0139	0.0066	0.1508	0.0108	0.0081	0.0696	0.0019	0.0881	0.1398	0.0287	0.0036	0.1055	0.0213	0.0103	0.01	0.0031	0.0023	0.0399	0.0235	0.0382	0.0754	0.017	0.0921	0.0025
17	rs4792350	13217458	0.9	0.447749409690379	0.84	0.397589870063919	0.17582869338628	0.442992649643757	0.0145	0.0167	0.0139	0.0066	0.1508	0.0108	0.0081	0.0696	0.0019	0.0881	0.1397	0.0287	0.0036	0.1054	0.0213	0.0105	0.0101	0.0031	0.0023	0.0399	0.0235	0.0383	0.0753	0.017	0.092	0.0025
17	rs76230666	13226067	0.9	0.447749409690379	0.84	0.397589870063919	0.163737308756098	0.458466719760697	0.0145	0.0167	0.0141	0.0066	0.151	0.0108	0.008	0.0696	0.0019	0.0881	0.1394	0.0287	0.0036	0.1053	0.0213	0.0105	0.0101	0.0032	0.0023	0.0399	0.0235	0.0383	0.0748	0.017	0.0924	0.0025
17	rs4054884	13226804	0.9	0.447749409690379	0.84	0.397589870063919	0.16464157037202	0.460880375432079	0.0145	0.0167	0.0141	0.0066	0.151	0.0108	0.008	0.0696	0.0019	0.0881	0.1394	0.0287	0.0036	0.1053	0.0213	0.0105	0.0101	0.0032	0.0023	0.0399	0.0235	0.0383	0.0748	0.017	0.0924	0.0025
17	rs113114472	13233221	0.9	0.447749409690379	0.84	0.397589870063919	0.148711870792408	0.478410021180755	0.0146	0.0166	0.0142	0.0067	0.1513	0.0108	0.008	0.0697	0.0019	0.0882	0.1393	0.0287	0.0036	0.1052	0.0213	0.0105	0.01	0.0032	0.0023	0.0399	0.0235	0.0383	0.0746	0.0169	0.0925	0.0025
17	rs11078146	13234015	0.9	0.447749409690379	0.84	0.397589870063919	0.148056571912553	0.476378703121901	0.0146	0.0166	0.0142	0.0067	0.1513	0.0108	0.008	0.0697	0.0019	0.0882	0.1393	0.0287	0.0036	0.1052	0.0213	0.0105	0.01	0.0032	0.0023	0.0399	0.0235	0.0383	0.0745	0.0169	0.0925	0.0025
17	rs9915080	13237232	0.9	0.447749409690379	0.84	0.397589870063919	0.140358578787181	0.48275096000509	0.0146	0.0166	0.0142	0.0067	0.1513	0.0108	0.008	0.0699	0.0019	0.088	0.1392	0.0286	0.0036	0.1056	0.0213	0.0105	0.01	0.0032	0.0023	0.0399	0.0236	0.0383	0.0744	0.0169	0.0924	0.0025
17	rs113629360	13248859	0.9	0.447749409690379	0.84	0.397589870063919	0.0924995584429405	0.477732666424766	0.0143	0.0162	0.0139	0.0068	0.1516	0.0105	0.008	0.0699	0.002	0.0883	0.141	0.0279	0.0034	0.1074	0.0215	0.0105	0.0096	0.0032	0.0022	0.0397	0.0238	0.038	0.0742	0.0165	0.0913	0.0025
17	rs11653964	13251289	0.89	0.491600132839596	0.84	0.397589870063919	0.0932864945304459	0.468141202009075	0.0143	0.0161	0.0139	0.0068	0.1516	0.0105	0.008	0.0699	0.002	0.0883	0.141	0.0279	0.0035	0.1075	0.0215	0.0105	0.0096	0.0032	0.0022	0.0397	0.0238	0.038	0.0742	0.0165	0.0913	0.0025
17	rs62058690	13254167	0.89	0.491600132839596	0.84	0.397589870063919	0.107608541242039	0.54777346065855	0.0143	0.0161	0.014	0.0068	0.1508	0.0105	0.008	0.07	0.002	0.0885	0.1416	0.0278	0.0035	0.1074	0.0215	0.0106	0.0097	0.0032	0.0022	0.0394	0.0239	0.038	0.0741	0.0166	0.0914	0.0025
17	rs17652606	13254497	0.89	0.491600132839596	0.85	0.356744695657816	0.102195525695084	0.532125650615653	0.0143	0.0161	0.014	0.0068	0.1508	0.0105	0.008	0.0699	0.002	0.0885	0.1416	0.0278	0.0035	0.1073	0.0216	0.0106	0.0097	0.0032	0.0022	0.0394	0.0239	0.038	0.074	0.0166	0.0915	0.0025
17	rs17652686	13255422	0.89	0.491600132839596	0.85	0.356744695657816	0.100895265438441	0.524205569219621	0.0142	0.0161	0.014	0.0069	0.1507	0.0104	0.008	0.0699	0.002	0.0886	0.1416	0.0278	0.0035	0.1073	0.0216	0.0106	0.0097	0.0032	0.0022	0.0394	0.024	0.038	0.074	0.0165	0.0915	0.0025
17	rs7225341	13256586	0.89	0.491600132839596	0.85	0.356744695657816	0.0973097241427134	0.513002198907397	0.0142	0.0161	0.014	0.0069	0.1508	0.0104	0.008	0.0699	0.002	0.0887	0.1416	0.0277	0.0035	0.1073	0.0216	0.0106	0.0097	0.0032	0.0022	0.0394	0.024	0.038	0.0739	0.0165	0.0915	0.0025
17	rs9892463	13262222	0.89	0.491600132839596	0.85	0.356744695657816	0.0940032905874752	0.498434009009678	0.0143	0.0162	0.0141	0.0069	0.1507	0.0104	0.0079	0.0697	0.0022	0.0895	0.142	0.0276	0.0034	0.1071	0.0216	0.0107	0.0095	0.0034	0.0023	0.0391	0.024	0.0379	0.0736	0.0164	0.0913	0.0027
17	rs2322876	13263447	0.89	0.491600132839596	0.85	0.356744695657816	0.0958480454558772	0.505842229040034	0.0143	0.0163	0.0141	0.0069	0.1507	0.0104	0.0079	0.0697	0.0022	0.0895	0.142	0.0276	0.0035	0.1071	0.0216	0.0107	0.0095	0.0034	0.0023	0.0391	0.024	0.0379	0.0736	0.0164	0.0913	0.0027
17	rs62058729	13264057	0.89	0.491600132839596	0.85	0.356744695657816	0.0965267537820966	0.509832147539574	0.0143	0.0163	0.0141	0.0069	0.1507	0.0104	0.008	0.0697	0.0022	0.0895	0.142	0.0276	0.0035	0.1071	0.0216	0.0107	0.0095	0.0034	0.0023	0.0391	0.024	0.0379	0.0736	0.0164	0.0913	0.0027
17	rs57853299	13267975	0.89	0.491600132839596	0.86	0.318862054747229	0.103374651904817	0.524621674245552	0.0143	0.0163	0.0143	0.007	0.1507	0.0105	0.008	0.0696	0.0023	0.0892	0.1417	0.0277	0.0035	0.1071	0.0216	0.0107	0.0095	0.0034	0.0023	0.039	0.024	0.038	0.0735	0.0165	0.0912	0.0027
17	rs73978580	13273873	0.89	0.491600132839596	0.87	0.283849475516541	0.0901156941386536	0.452847845910839	0.0143	0.0163	0.0143	0.0071	0.1506	0.0105	0.008	0.0696	0.0023	0.0892	0.1418	0.0277	0.0035	0.1071	0.0216	0.0107	0.0095	0.0034	0.0023	0.039	0.0241	0.0379	0.0735	0.0163	0.0912	0.0027
17	rs9912208	13277089	0.89	0.491600132839596	0.87	0.283849475516541	0.0907927838932328	0.450445358829611	0.0143	0.0163	0.0143	0.0071	0.1505	0.0105	0.008	0.0696	0.0023	0.0892	0.1418	0.0276	0.0035	0.1071	0.0216	0.0107	0.0096	0.0035	0.0023	0.039	0.0242	0.0379	0.0735	0.0163	0.0911	0.0027
17	rs11869185	13282246	0.89	0.491600132839596	0.87	0.283849475516541	0.0842119312109016	0.447114185116206	0.0143	0.0163	0.0143	0.0071	0.1504	0.0105	0.0081	0.0696	0.0024	0.0891	0.1418	0.0276	0.0035	0.1071	0.0216	0.0107	0.0096	0.0035	0.0024	0.0389	0.0242	0.0379	0.0735	0.0163	0.091	0.0027
17	rs56186259	13289932	0.89	0.491600132839596	0.88	0.251609301083599	0.094599117791107	0.497749473090016	0.0146	0.0162	0.0142	0.0074	0.1499	0.0107	0.0083	0.0696	0.0026	0.0888	0.1421	0.0273	0.0037	0.1073	0.0215	0.0107	0.0096	0.0037	0.0025	0.0388	0.0243	0.0378	0.0735	0.0164	0.0897	0.0028
17	rs73302503	13299146	0.89	0.491600132839596	0.88	0.251609301083599	0.124306458403783	0.465179505784026	0.0147	0.0161	0.0141	0.0075	0.1498	0.0107	0.0083	0.0695	0.0028	0.088	0.1432	0.0271	0.0037	0.1074	0.0216	0.0107	0.0095	0.004	0.0026	0.0388	0.0247	0.0379	0.0737	0.0166	0.0884	0.0029
17	rs2052011	13299563	0.89	0.491600132839596	0.88	0.251609301083599	0.127782049595289	0.466794368066354	0.0147	0.0161	0.0141	0.0075	0.1498	0.0107	0.0083	0.0696	0.0028	0.0879	0.1433	0.0271	0.0037	0.1074	0.0216	0.0107	0.0095	0.004	0.0026	0.0388	0.0247	0.0379	0.0737	0.0166	0.0883	0.0029
17	rs7207242	13301957	0.89	0.491600132839596	0.88	0.251609301083599	0.148416773665208	0.422014660590019	0.0149	0.016	0.0141	0.0075	0.1498	0.0106	0.0084	0.0696	0.003	0.0878	0.1442	0.027	0.0036	0.1074	0.0224	0.0105	0.0094	0.0041	0.0027	0.0386	0.0244	0.0381	0.074	0.0167	0.0865	0.003
17	rs7207585	13302161	0.89	0.491600132839596	0.88	0.251609301083599	0.149073017622848	0.418872063643265	0.015	0.016	0.0142	0.0076	0.1498	0.0106	0.0084	0.0695	0.003	0.0877	0.1443	0.027	0.0036	0.1074	0.0225	0.0105	0.0094	0.0042	0.0027	0.0385	0.0244	0.038	0.074	0.0167	0.0863	0.003
17	rs77764993	13304247	0.89	0.491600132839596	0.88	0.251609301083599	0.199137618889441	0.381031769424645	0.0152	0.0158	0.0142	0.0076	0.15	0.0105	0.0084	0.0694	0.0033	0.0875	0.1449	0.027	0.0032	0.1078	0.0229	0.0105	0.0092	0.0043	0.0027	0.0381	0.024	0.038	0.0738	0.0167	0.0858	0.0031
17	rs2215117	13306644	0.89	0.491600132839596	0.88	0.251609301083599	0.289707128354084	0.370368689147405	0.0154	0.0157	0.0143	0.0077	0.1503	0.0105	0.0083	0.0695	0.0034	0.0866	0.1452	0.0271	0.003	0.108	0.0233	0.0106	0.0093	0.0044	0.0027	0.0378	0.0237	0.038	0.0734	0.0168	0.0859	0.0031
17	rs78215492	13307038	0.89	0.491600132839596	0.88	0.251609301083599	0.325159639263023	0.377086704297892	0.0155	0.0157	0.0143	0.0077	0.1508	0.0105	0.0083	0.0697	0.0035	0.0855	0.1456	0.0272	0.0028	0.1082	0.0234	0.0106	0.0093	0.0044	0.0027	0.0379	0.0236	0.038	0.0733	0.0168	0.0857	0.0031
17	rs66512403	13308097	0.89	0.491600132839596	0.89	0.222038712392691	0.484951884203409	0.376197476537753	0.0157	0.0156	0.0141	0.0077	0.1514	0.0105	0.0083	0.07	0.0035	0.0833	0.1464	0.0273	0.0026	0.1086	0.0238	0.0107	0.0093	0.0045	0.0026	0.0382	0.0234	0.0383	0.073	0.0167	0.0854	0.0031
17	rs75976451	13308187	0.89	0.491600132839596	0.89	0.222038712392691	0.482779489537365	0.376324473020099	0.0157	0.0156	0.014	0.0077	0.1514	0.0105	0.0083	0.07	0.0035	0.0833	0.1464	0.0273	0.0026	0.1086	0.0238	0.0107	0.0093	0.0045	0.0026	0.0382	0.0234	0.0383	0.073	0.0167	0.0854	0.0031
17	rs77346707	13309377	0.89	0.491600132839596	0.91	0.170469891558667	0.450043754349176	0.379248704352578	0.0157	0.0156	0.014	0.0077	0.1512	0.0105	0.0083	0.07	0.0035	0.0833	0.1464	0.0273	0.0028	0.1086	0.0238	0.0107	0.0093	0.0045	0.0026	0.0382	0.0234	0.0383	0.0729	0.0167	0.0854	0.0031
17	rs12452079	13310347	0.89	0.491600132839596	0.91	0.170469891558667	0.456295991780888	0.372266566045819	0.0157	0.0156	0.014	0.0077	0.1512	0.0105	0.0083	0.07	0.0035	0.0833	0.1465	0.0273	0.0028	0.1087	0.0239	0.0107	0.0093	0.0045	0.0026	0.0382	0.0234	0.0383	0.0729	0.0167	0.0855	0.003
17	rs62054030	13310381	0.89	0.491600132839596	0.91	0.170469891558667	0.4630156503968	0.376705534595236	0.0157	0.0156	0.014	0.0077	0.1512	0.0105	0.0083	0.07	0.0035	0.0833	0.1465	0.0273	0.0028	0.1087	0.0239	0.0107	0.0093	0.0045	0.0026	0.0382	0.0234	0.0383	0.0729	0.0167	0.0854	0.003
17	rs115061799	13310761	0.89	0.491600132839596	0.91	0.170469891558667	0.441041441492706	0.380776902725639	0.0157	0.0156	0.0141	0.0078	0.1511	0.0105	0.0083	0.07	0.0035	0.0832	0.1461	0.0273	0.0028	0.1087	0.0241	0.0107	0.0093	0.0045	0.0026	0.0382	0.0234	0.0383	0.0729	0.0168	0.0854	0.003
17	rs57810612	13311802	0.89	0.491600132839596	0.91	0.170469891558667	0.410499987707834	0.405717265901438	0.0157	0.0156	0.0141	0.0078	0.151	0.0105	0.0083	0.0699	0.0035	0.0833	0.1462	0.0273	0.0028	0.1086	0.0241	0.0107	0.0093	0.0045	0.0026	0.0382	0.0234	0.0383	0.0729	0.0168	0.0853	0.003
17	rs2215118	13313827	0.89	0.491600132839596	0.91	0.170469891558667	0.386255736031103	0.436234219458286	0.0157	0.0156	0.0141	0.0078	0.1509	0.0105	0.0083	0.0699	0.0035	0.0833	0.1462	0.0273	0.0028	0.1086	0.0242	0.0107	0.0093	0.0045	0.0026	0.0381	0.0234	0.0383	0.0729	0.0168	0.0853	0.003
17	rs117857045	13314384	0.89	0.491600132839596	0.95	0.0943132253134139	0.385367986500819	0.43874882775966	0.0157	0.0156	0.0141	0.0078	0.1508	0.0105	0.0083	0.0699	0.0035	0.0833	0.1463	0.0273	0.0027	0.1085	0.0242	0.0107	0.0093	0.0045	0.0026	0.0381	0.0234	0.0382	0.073	0.0168	0.0853	0.003
17	rs74770574	13316635	0.89	0.491600132839596	0.95	0.0943132253134139	0.138842063231825	0.220066526812829	0.0155	0.0157	0.016	0.0079	0.149	0.0097	0.0082	0.0683	0.0029	0.0916	0.1497	0.0285	0.0025	0.1043	0.0266	0.0101	0.0087	0.0042	0.0024	0.0374	0.0212	0.0355	0.0739	0.0189	0.0822	0.0026
17	rs11655301	13317195	0.88	0.538208189821859	0.95	0.0943132253134139	0.142940078581526	0.260895773789267	0.0155	0.0158	0.0166	0.008	0.149	0.0094	0.0082	0.0673	0.0028	0.0942	0.1513	0.0286	0.0024	0.1032	0.0274	0.01	0.0085	0.0042	0.0024	0.0372	0.0204	0.0345	0.0738	0.0194	0.0812	0.0024
17	rs17576025	13317589	0.89	0.491600132839596	0.95	0.0943132253134139	0.148875963999027	0.255219469931799	0.0157	0.0162	0.0167	0.0077	0.1503	0.0091	0.0079	0.0663	0.0026	0.0963	0.1532	0.0281	0.0023	0.102	0.0275	0.0097	0.0082	0.0039	0.0022	0.0367	0.0197	0.0343	0.0737	0.019	0.0819	0.0022
17	rs6502259	13320413	0.89	0.491600132839596	0.95	0.0943132253134139	0.146360834385726	0.22559048049696	0.0159	0.0166	0.0168	0.0077	0.1514	0.0088	0.0077	0.0656	0.0025	0.0983	0.1551	0.0277	0.0021	0.1013	0.0275	0.0094	0.008	0.0038	0.0022	0.0363	0.0191	0.0338	0.0735	0.0188	0.0819	0.0021
17	rs112526139	13322334	0.89	0.491600132839596	0.95	0.0943132253134139	0.14992870411568	0.247339093394564	0.0158	0.0167	0.0168	0.0077	0.1515	0.0088	0.0077	0.0656	0.0024	0.0984	0.1554	0.0277	0.0021	0.101	0.0276	0.0093	0.008	0.0038	0.0022	0.0363	0.0191	0.0338	0.0735	0.0188	0.0819	0.0021
17	rs10153317	13325226	0.89	0.491600132839596	0.95	0.0943132253134139	0.159943825955486	0.197803209103784	0.0157	0.0167	0.0168	0.0077	0.1516	0.0088	0.0077	0.0655	0.0024	0.0986	0.1561	0.0276	0.0022	0.1005	0.0276	0.0093	0.008	0.0037	0.0022	0.0362	0.019	0.0339	0.0734	0.0188	0.0818	0.0021
17	rs3859250	13325457	0.89	0.491600132839596	0.95	0.0943132253134139	0.157319405169206	0.196762943231007	0.0157	0.0167	0.0168	0.0076	0.1516	0.0088	0.0077	0.0656	0.0024	0.0986	0.1562	0.0276	0.0022	0.1005	0.0276	0.0093	0.008	0.0037	0.0022	0.0362	0.019	0.0339	0.0734	0.0188	0.0818	0.0021
17	rs76657073	13325864	0.89	0.491600132839596	0.95	0.0943132253134139	0.15654043944169	0.193136622072349	0.0157	0.0167	0.0168	0.0076	0.1516	0.0088	0.0077	0.0656	0.0024	0.0986	0.1562	0.0276	0.0022	0.1005	0.0276	0.0093	0.008	0.0037	0.0022	0.0362	0.019	0.0339	0.0734	0.0188	0.0819	0.0021
17	rs10517443	13333043	0.89	0.491600132839596	0.96	0.0801626552665664	0.184825835459474	0.227223649507809	0.0152	0.0168	0.017	0.0078	0.1519	0.0091	0.0079	0.0655	0.0024	0.0991	0.1564	0.0274	0.0022	0.0998	0.0276	0.0095	0.008	0.0036	0.0022	0.0361	0.019	0.0336	0.0731	0.0189	0.0818	0.0021
17	rs11868936	13333597	0.89	0.491600132839596	0.96	0.0801626552665664	0.188761073167065	0.232255797695451	0.0152	0.0168	0.017	0.0078	0.152	0.0092	0.0079	0.0655	0.0024	0.0992	0.1564	0.0274	0.0022	0.0997	0.0276	0.0095	0.008	0.0036	0.0022	0.0361	0.019	0.0336	0.0731	0.0189	0.0818	0.0021
17	rs62056969	13333653	0.89	0.491600132839596	0.96	0.0801626552665664	0.188798780398201	0.228860641011915	0.0152	0.0168	0.017	0.0078	0.1519	0.0092	0.0079	0.0655	0.0024	0.0992	0.1564	0.0274	0.0022	0.0997	0.0276	0.0095	0.008	0.0036	0.0022	0.0361	0.019	0.0336	0.0731	0.0189	0.0818	0.0021
17	rs6502262	13334814	0.89	0.491600132839596	0.99	0.0473477484867341	0.192705742387174	0.230391933645373	0.0152	0.0169	0.017	0.0078	0.152	0.0092	0.008	0.0655	0.0024	0.0993	0.1565	0.0274	0.0022	0.0998	0.0276	0.0095	0.008	0.0036	0.0022	0.0361	0.019	0.0336	0.073	0.0188	0.0817	0.0021
17	rs62056972	13335071	0.89	0.491600132839596	0.99	0.0473477484867341	0.190462171679174	0.247227084769851	0.0152	0.0169	0.017	0.0077	0.1519	0.0092	0.008	0.0655	0.0024	0.0993	0.1565	0.0274	0.0022	0.0998	0.0276	0.0095	0.008	0.0036	0.0022	0.036	0.019	0.0336	0.0731	0.0188	0.0817	0.0021
17	rs2996009	13341710	0.9	0.447749409690379	0.99	0.0473477484867341	0.119503733510897	0.0748096758917711	0.0153	0.0184	0.0176	0.007	0.1528	0.0085	0.0073	0.0659	0.0015	0.1057	0.1596	0.0277	0.0023	0.0973	0.0273	0.0083	0.0077	0.0027	0.0017	0.0368	0.0179	0.0312	0.0715	0.0179	0.0829	0.0016
17	rs12936950	13343383	0.9	0.447749409690379	0.99	0.0473477484867341	0.124512763716078	0.0439962412285904	0.0152	0.0188	0.0178	0.0065	0.1538	0.008	0.007	0.0661	0.0013	0.1072	0.1616	0.0279	0.0023	0.0969	0.0265	0.0076	0.0075	0.0024	0.0016	0.0367	0.0174	0.0307	0.0717	0.0175	0.083	0.0014
17	rs2996014	13343396	0.9	0.447749409690379	0.99	0.0473477484867341	0.126349126121049	0.0449803670229448	0.0152	0.0188	0.0178	0.0065	0.1539	0.008	0.007	0.0662	0.0013	0.1072	0.1615	0.0278	0.0023	0.0969	0.0266	0.0076	0.0075	0.0024	0.0016	0.0367	0.0174	0.0307	0.0717	0.0175	0.0829	0.0014
17	rs73978891	13344284	0.89	0.491600132839596	0.99	0.0473477484867341	0.147533569820667	0.0327556241814075	0.0152	0.0191	0.0179	0.0063	0.1543	0.0079	0.0068	0.0662	0.0012	0.1079	0.1623	0.028	0.0023	0.0968	0.0264	0.0073	0.0074	0.0022	0.0016	0.0367	0.0172	0.0306	0.0718	0.0174	0.0828	0.0013
17	rs9897993	13344297	0.89	0.491600132839596	0.99	0.0473477484867341	0.148351243778681	0.032504069343365	0.0152	0.0191	0.0179	0.0063	0.1543	0.0078	0.0068	0.0662	0.0012	0.1079	0.1623	0.028	0.0023	0.0968	0.0264	0.0073	0.0074	0.0022	0.0016	0.0367	0.0172	0.0306	0.0718	0.0174	0.0828	0.0013
17	rs2996024	13345229	0.89	0.491600132839596	1	0.0391838568150044	0.188647977371912	0.0254243440375188	0.0152	0.0194	0.018	0.0061	0.1546	0.0077	0.0066	0.0661	0.001	0.1088	0.164	0.0281	0.0022	0.0962	0.026	0.0069	0.0073	0.002	0.0015	0.0367	0.017	0.0304	0.0722	0.0173	0.0827	0.0011
17	rs2996036	13351339	0.89	0.491600132839596	1	0.0391838568150044	0.188987381299246	0.0285072563271457	0.0152	0.0194	0.018	0.0059	0.1547	0.0076	0.0066	0.0659	9e-04	0.1089	0.1643	0.0282	0.0021	0.0964	0.0257	0.0071	0.0072	0.002	0.0014	0.0368	0.0169	0.0303	0.0724	0.0172	0.0828	0.0011
17	rs2996037	13352884	0.89	0.491600132839596	1	0.0391838568150044	0.19251502665088	0.0326045839394809	0.0152	0.0194	0.018	0.0059	0.1547	0.0076	0.0065	0.0659	9e-04	0.1089	0.1644	0.0282	0.0021	0.0965	0.0257	0.007	0.0072	0.002	0.0014	0.0368	0.0169	0.0303	0.0724	0.0172	0.0828	0.0011
17	rs8080163	13356029	0.89	0.491600132839596	1	0.0391838568150044	0.196504128630662	0.0338730656623439	0.0151	0.0194	0.018	0.0058	0.1547	0.0075	0.0065	0.0658	9e-04	0.1091	0.1646	0.0282	0.0021	0.0964	0.0256	0.007	0.0072	0.002	0.0014	0.0369	0.017	0.0302	0.0726	0.0173	0.0827	0.0011
17	rs929439	13360474	0.89	0.491600132839596	1	0.0391838568150044	0.217802885621822	0.0407675332562023	0.0151	0.0196	0.0177	0.0055	0.155	0.0072	0.0062	0.0655	9e-04	0.11	0.1659	0.028	0.002	0.0961	0.0252	0.0066	0.007	0.0019	0.0013	0.0373	0.0172	0.0298	0.0732	0.0172	0.0828	0.001
17	rs62056975	13361061	0.89	0.491600132839596	1	0.0391838568150044	0.217230836845188	0.0408789553683256	0.0151	0.0196	0.0177	0.0055	0.155	0.0072	0.0062	0.0655	9e-04	0.11	0.1659	0.028	0.002	0.0961	0.0252	0.0066	0.007	0.0019	0.0013	0.0373	0.0172	0.0298	0.0732	0.0172	0.0828	0.001
17	rs16947944	13370006	0.89	0.491600132839596	1	0.0391838568150044	0.231784789662201	0.04805023439048	0.0151	0.0197	0.0177	0.0054	0.1551	0.0071	0.0061	0.0654	9e-04	0.1101	0.1665	0.0279	0.002	0.0961	0.0251	0.0065	0.007	0.0018	0.0012	0.0375	0.0172	0.0296	0.0733	0.0172	0.0828	0.001
17	rs758202	13375572	0.89	0.491600132839596	1	0.0391838568150044	0.229294540674451	0.0463861150393925	0.0151	0.0197	0.0177	0.0054	0.1551	0.0071	0.0061	0.0654	9e-04	0.1101	0.1665	0.0278	0.002	0.0961	0.025	0.0065	0.007	0.0018	0.0012	0.0375	0.0172	0.0296	0.0733	0.0172	0.0828	0.001
17	rs77158141	13379607	0.88	0.538208189821859	1.01	0.0321931958856115	0.230938964204472	0.05739727393325	0.0151	0.0196	0.0177	0.0053	0.1563	0.007	0.0061	0.0641	9e-04	0.1103	0.167	0.0275	0.002	0.0961	0.0249	0.0064	0.007	0.0018	0.0012	0.0377	0.0172	0.0295	0.0737	0.0171	0.0829	9e-04
17	rs72637303	13379827	0.88	0.538208189821859	1.01	0.0321931958856115	0.231827125975476	0.0549615158225344	0.0151	0.0196	0.0176	0.0053	0.1564	0.007	0.0061	0.064	9e-04	0.1103	0.1671	0.0275	0.002	0.0961	0.0249	0.0064	0.007	0.0018	0.0012	0.0377	0.0172	0.0295	0.0737	0.0171	0.0829	9e-04
17	rs76458758	13381330	0.88	0.538208189821859	1.01	0.0321931958856115	0.232165970890978	0.055789691174824	0.0152	0.0197	0.0176	0.0053	0.1563	0.0069	0.006	0.064	9e-04	0.1104	0.1674	0.0272	0.0019	0.0961	0.0248	0.0063	0.0069	0.0018	0.0012	0.0377	0.0173	0.0294	0.074	0.017	0.083	9e-04
17	rs2215116	13391426	0.88	0.538208189821859	1.01	0.0321931958856115	0.24081271142214	0.0531959351761616	0.0152	0.0197	0.0175	0.0053	0.1564	0.0069	0.0059	0.0639	9e-04	0.1105	0.1676	0.027	0.0019	0.0961	0.0248	0.0063	0.0069	0.0018	0.0012	0.0377	0.0174	0.0293	0.0742	0.017	0.083	9e-04
17	rs17661391	13397060	0.88	0.538208189821859	1.01	0.0321931958856115	0.240164619779852	0.0491336170137202	0.0152	0.0197	0.0174	0.0053	0.1564	0.0069	0.0059	0.0638	9e-04	0.1109	0.1676	0.027	0.0019	0.0962	0.0247	0.0062	0.007	0.0018	0.0012	0.0378	0.0175	0.0292	0.0743	0.0169	0.0829	9e-04
17	rs16940820	13398685	0.88	0.538208189821859	1.01	0.0321931958856115	0.241245307475684	0.0452716521460771	0.0152	0.0197	0.0174	0.0053	0.1564	0.0069	0.0059	0.0638	8e-04	0.111	0.1675	0.027	0.0019	0.0962	0.0246	0.0062	0.007	0.0018	0.0012	0.0378	0.0175	0.0292	0.0743	0.0169	0.0828	8e-04
17	rs141831656	13399884	0.88	0.538208189821859	1.01	0.0321931958856115	0.249149212503801	0.0577860044362551	0.0151	0.0199	0.0169	0.0052	0.1567	0.0068	0.0058	0.0646	8e-04	0.1128	0.1668	0.0267	0.002	0.0966	0.0243	0.0061	0.0069	0.0018	0.0011	0.0381	0.0171	0.0287	0.0747	0.0168	0.082	8e-04
17	rs7224624	13400635	0.88	0.538208189821859	1.01	0.0321931958856115	0.27365245685664	0.0518262345463307	0.015	0.0198	0.0166	0.0053	0.1564	0.0068	0.0058	0.0649	8e-04	0.1134	0.1672	0.0266	0.0021	0.0967	0.0242	0.0061	0.0068	0.0019	0.0011	0.0383	0.0167	0.0289	0.075	0.0168	0.0814	8e-04
17	rs55924840	13402377	0.88	0.538208189821859	1.02	0.0262527243843747	0.227656644915827	0.0369543923713855	0.0153	0.0197	0.017	0.0049	0.1563	0.0069	0.006	0.0648	8e-04	0.1134	0.1673	0.0263	0.0022	0.098	0.024	0.0061	0.0066	0.0019	0.001	0.0385	0.0171	0.0284	0.0753	0.0165	0.0802	9e-04
17	rs117793028	13403078	0.88	0.538208189821859	1.02	0.0262527243843747	0.211315453063286	0.0161716706283746	0.0155	0.0207	0.0171	0.0046	0.1562	0.007	0.0061	0.0646	7e-04	0.1132	0.1673	0.0262	0.0023	0.0982	0.0238	0.006	0.0064	0.0018	9e-04	0.0384	0.0174	0.0282	0.0753	0.0164	0.0799	9e-04
17	rs34511714	13403730	0.88	0.538208189821859	1.02	0.0262527243843747	0.213897202453442	0.0170459991428332	0.0156	0.0207	0.0172	0.0046	0.1563	0.007	0.0062	0.0646	7e-04	0.1131	0.1673	0.0262	0.0023	0.0984	0.0238	0.006	0.0064	0.0018	9e-04	0.0385	0.0175	0.0281	0.0753	0.0164	0.0797	9e-04
17	rs6502269	13404781	0.88	0.538208189821859	1.02	0.0262527243843747	0.216822746858614	0.0272911844961609	0.0156	0.0207	0.0172	0.0046	0.1563	0.007	0.0062	0.0646	7e-04	0.1131	0.1673	0.0261	0.0023	0.0984	0.0238	0.006	0.0064	0.0018	9e-04	0.0385	0.0175	0.0281	0.0753	0.0164	0.0797	9e-04
17	rs1860068	13408098	0.87	0.587631181685492	1.02	0.0262527243843747	0.208671499756677	0.0315563357147511	0.0156	0.0207	0.0172	0.0046	0.1563	0.0069	0.0062	0.0644	7e-04	0.1131	0.1673	0.026	0.0023	0.0985	0.0237	0.006	0.0063	0.0019	9e-04	0.0385	0.0175	0.0282	0.0754	0.0163	0.08	9e-04
17	rs79191331	13411691	0.87	0.587631181685492	1.02	0.0262527243843747	0.195694876447403	0.030915371327677	0.0156	0.0205	0.0172	0.0046	0.1566	0.0069	0.0062	0.0643	7e-04	0.1128	0.1673	0.026	0.0024	0.0984	0.0236	0.006	0.0064	0.0019	9e-04	0.0381	0.0176	0.0283	0.0758	0.0163	0.0801	9e-04
17	rs74514604	13419840	0.87	0.587631181685492	1.03	0.0212444876357053	0.190841380511699	0.0397158453180618	0.0157	0.0204	0.0171	0.0046	0.1569	0.0069	0.0063	0.064	7e-04	0.1123	0.1674	0.026	0.0024	0.0984	0.0235	0.006	0.0065	0.0019	9e-04	0.0377	0.0176	0.0284	0.0763	0.0163	0.0802	9e-04
17	rs8073722	13425136	0.87	0.587631181685492	1.03	0.0212444876357053	0.193316757748459	0.052136168043876	0.0157	0.0203	0.0171	0.0046	0.1571	0.0069	0.0063	0.0639	7e-04	0.1121	0.1674	0.0261	0.0024	0.0984	0.0235	0.006	0.0065	0.002	9e-04	0.0376	0.0176	0.0285	0.0766	0.0163	0.0803	9e-04
17	rs8073109	13425423	0.87	0.587631181685492	1.03	0.0212444876357053	0.193546173326298	0.0533212210170156	0.0157	0.0203	0.0171	0.0046	0.1571	0.0069	0.0063	0.0639	7e-04	0.112	0.1674	0.0261	0.0024	0.0984	0.0235	0.006	0.0065	0.002	9e-04	0.0376	0.0177	0.0285	0.0766	0.0163	0.0803	9e-04
17	rs77821267	13425852	0.87	0.587631181685492	1.03	0.0212444876357053	0.188497243407854	0.0448640863199299	0.0157	0.0203	0.0171	0.0046	0.1571	0.0069	0.0063	0.0639	7e-04	0.112	0.1674	0.0261	0.0024	0.0985	0.0235	0.006	0.0065	0.002	9e-04	0.0376	0.0177	0.0285	0.0766	0.0163	0.0803	9e-04
17	rs34480904	13431497	0.87	0.587631181685492	1.03	0.0212444876357053	0.168252483433349	0.0463861150393925	0.0156	0.0202	0.017	0.0045	0.1581	0.0068	0.0063	0.0641	7e-04	0.1116	0.167	0.0259	0.0025	0.0988	0.0232	0.0059	0.0066	0.002	9e-04	0.0378	0.0181	0.0284	0.0764	0.0162	0.08	9e-04
17	rs35913870	13432093	0.87	0.587631181685492	1.03	0.0212444876357053	0.158645465871196	0.0351116939589534	0.0157	0.0202	0.017	0.0045	0.1585	0.0068	0.0063	0.0641	7e-04	0.1115	0.1668	0.0259	0.0025	0.0988	0.0231	0.0059	0.0066	0.002	9e-04	0.0378	0.0181	0.0284	0.0764	0.0161	0.0799	9e-04
17	rs2874899	13432557	0.87	0.587631181685492	1.03	0.0212444876357053	0.145808976661308	0.0498617447741532	0.0157	0.0202	0.0169	0.0046	0.1587	0.0068	0.0063	0.0641	7e-04	0.1115	0.1665	0.0258	0.0025	0.0993	0.023	0.0059	0.0066	0.002	9e-04	0.0377	0.0182	0.0283	0.0764	0.016	0.0798	9e-04
17	rs55906252	13432858	0.87	0.587631181685492	1.03	0.0212444876357053	0.140485400430417	0.0466222634313	0.0156	0.0201	0.0169	0.0046	0.1588	0.0068	0.0063	0.0642	7e-04	0.1115	0.1665	0.0258	0.0026	0.0993	0.023	0.0059	0.0066	0.0021	9e-04	0.0377	0.0183	0.0284	0.0763	0.016	0.0798	9e-04
17	rs12452587	13441789	0.87	0.587631181685492	1.03	0.0212444876357053	0.122809654858352	0.0227208493050022	0.0154	0.0198	0.0171	0.0043	0.1587	0.0066	0.0062	0.0643	8e-04	0.1128	0.1667	0.0257	0.0028	0.0998	0.0226	0.0058	0.0062	0.0023	0.001	0.0374	0.0183	0.0286	0.0751	0.0162	0.0799	0.0011
17	rs16948061	13443971	0.87	0.587631181685492	1.03	0.0212444876357053	0.126259893753752	0.0253348796135984	0.0154	0.0198	0.0171	0.0043	0.1586	0.0066	0.0062	0.0644	8e-04	0.1129	0.1667	0.0257	0.0028	0.0999	0.0225	0.0058	0.0062	0.0023	0.001	0.0374	0.0183	0.0286	0.0751	0.0162	0.0799	0.0011
17	rs7224266	13444812	0.87	0.587631181685492	1.03	0.0212444876357053	0.129980084832901	0.0262362397624773	0.0154	0.0198	0.0171	0.0043	0.1586	0.0066	0.0062	0.0644	8e-04	0.1129	0.1667	0.0257	0.0029	0.0999	0.0226	0.0058	0.0063	0.0023	0.001	0.0374	0.0183	0.0286	0.075	0.0162	0.0798	0.001
17	rs16948066	13448142	0.87	0.587631181685492	1.03	0.0212444876357053	0.127512629857175	0.0294595745279191	0.0154	0.0198	0.0171	0.0043	0.1587	0.0066	0.0061	0.0644	8e-04	0.113	0.1666	0.0257	0.0029	0.0999	0.0226	0.0058	0.0063	0.0023	0.001	0.0375	0.0183	0.0285	0.075	0.0161	0.0799	0.001
17	rs77486999	13448176	0.87	0.587631181685492	1.03	0.0212444876357053	0.127752097047658	0.0289815871108716	0.0154	0.0198	0.0171	0.0043	0.1587	0.0066	0.0061	0.0644	8e-04	0.113	0.1665	0.0257	0.0029	0.0999	0.0226	0.0058	0.0063	0.0024	0.001	0.0375	0.0183	0.0285	0.075	0.0161	0.0799	0.0011
17	rs4792370	13450266	0.87	0.587631181685492	1.03	0.0212444876357053	0.122809654858352	0.0207686064913801	0.0154	0.0197	0.0171	0.0043	0.1588	0.0065	0.0059	0.0644	8e-04	0.1133	0.1665	0.0257	0.0029	0.1	0.0226	0.0058	0.0063	0.0024	0.001	0.0375	0.0183	0.0285	0.075	0.0161	0.0799	0.0011
17	rs3785703	13454951	0.87	0.587631181685492	1.03	0.0212444876357053	0.117842887684321	0.00813002667673375	0.0155	0.0197	0.0169	0.0042	0.159	0.0064	0.0053	0.0644	8e-04	0.1141	0.1663	0.0256	0.003	0.0999	0.0226	0.0057	0.0062	0.0024	0.001	0.0375	0.0183	0.0285	0.0749	0.0161	0.0801	0.0011
17	rs9303081	13456721	0.87	0.587631181685492	1.02	0.0262527243843747	0.0845821674091836	0.00580004494164779	0.0156	0.0197	0.017	0.0042	0.1592	0.0062	0.0052	0.0643	0.001	0.1143	0.1658	0.0255	0.003	0.0999	0.0224	0.0058	0.006	0.0025	0.0011	0.0373	0.0183	0.0284	0.0749	0.016	0.0807	0.0011
17	rs12942815	13458471	0.87	0.587631181685492	1.02	0.0262527243843747	0.0824446458680706	0.0061670571561986	0.0156	0.0196	0.0169	0.0042	0.1593	0.0062	0.0053	0.0644	0.001	0.1144	0.1656	0.0255	0.003	0.0999	0.0225	0.0058	0.006	0.0025	0.0011	0.0373	0.0183	0.0284	0.075	0.016	0.0807	0.0011
17	rs3785697	13464187	0.87	0.587631181685492	1.02	0.0262527243843747	0.0935085783966169	0.00607962918664824	0.0159	0.0197	0.0167	0.0043	0.1594	0.0061	0.0054	0.0646	0.001	0.1145	0.165	0.0253	0.0032	0.0998	0.0227	0.0061	0.0059	0.0025	0.0012	0.0374	0.0182	0.028	0.0754	0.0155	0.0803	0.0013
17	rs7220457	13466476	0.86	0.639923359357885	1.02	0.0262527243843747	0.0933604854895467	0.00228134703520558	0.0161	0.0188	0.0175	0.0042	0.1595	0.0056	0.0056	0.0651	0.001	0.1141	0.1642	0.0242	0.0033	0.0991	0.0228	0.0061	0.0058	0.0025	0.0012	0.0372	0.0186	0.0282	0.0766	0.0161	0.0806	0.0014
17	rs117602471	13473500	0.86	0.639923359357885	1.02	0.0262527243843747	0.0944996485872124	0.00159414869709013	0.0161	0.0189	0.0176	0.0042	0.1593	0.0055	0.0056	0.0653	0.001	0.1136	0.1639	0.0242	0.0033	0.099	0.0232	0.006	0.0057	0.0026	0.0012	0.0371	0.0187	0.0283	0.077	0.0162	0.0803	0.0014
17	rs12941976	13475437	0.86	0.639923359357885	1.02	0.0262527243843747	0.0985043873489168	0.00192651318028515	0.0162	0.019	0.0177	0.0042	0.1591	0.0055	0.0057	0.0653	0.001	0.1132	0.1635	0.0242	0.0033	0.099	0.0235	0.0059	0.0056	0.0026	0.0012	0.0371	0.0188	0.0283	0.0773	0.0163	0.0802	0.0014
17	rs75020413	13482531	0.86	0.639923359357885	1.02	0.0262527243843747	0.0959735051881088	0.000802797953432059	0.0164	0.019	0.0177	0.0043	0.1588	0.0056	0.0058	0.0655	0.001	0.1128	0.1626	0.0244	0.0034	0.0992	0.024	0.0058	0.0057	0.0026	0.0013	0.0364	0.019	0.0284	0.0778	0.0169	0.0797	0.0014
17	rs9674441	13487114	0.86	0.639923359357885	1.02	0.0262527243843747	0.0996567849372239	0.000875886930428015	0.0165	0.019	0.0177	0.0043	0.1588	0.0056	0.0058	0.0655	0.001	0.1128	0.1624	0.0244	0.0034	0.0992	0.0241	0.0058	0.0057	0.0027	0.0013	0.0363	0.019	0.0284	0.0779	0.0169	0.0796	0.0015
17	rs11078168	13489612	0.86	0.639923359357885	1.02	0.0262527243843747	0.104112587421564	0.00116055463375653	0.0166	0.019	0.0177	0.0042	0.1585	0.0056	0.0058	0.0656	0.001	0.1127	0.1622	0.0244	0.0034	0.0992	0.0241	0.0058	0.0057	0.0027	0.0013	0.0363	0.0189	0.0284	0.0781	0.0169	0.0795	0.0015
17	rs117923967	13489695	0.86	0.639923359357885	1.02	0.0262527243843747	0.103085642447912	0.000860979331724981	0.0166	0.019	0.0177	0.0042	0.1585	0.0056	0.0058	0.0656	0.001	0.1127	0.1622	0.0244	0.0034	0.0992	0.0241	0.0058	0.0057	0.0027	0.0013	0.0362	0.0189	0.0284	0.0781	0.0169	0.0795	0.0015
17	rs73298105	13495393	0.86	0.639923359357885	1.02	0.0262527243843747	0.106105313391046	0.000517887997535073	0.0167	0.0189	0.0179	0.0042	0.1584	0.0057	0.0059	0.0657	0.001	0.1127	0.1615	0.0245	0.0034	0.0989	0.0244	0.0058	0.0057	0.0028	0.0012	0.036	0.019	0.0284	0.0782	0.0175	0.0792	0.0015
17	rs79350445	13497310	0.86	0.639923359357885	1.01	0.0321931958856115	0.109397056243604	0.000490570865095001	0.0168	0.0189	0.0179	0.0042	0.1583	0.0057	0.006	0.0657	0.001	0.1127	0.1614	0.0245	0.0034	0.0988	0.0245	0.0058	0.0058	0.0028	0.0011	0.036	0.019	0.0284	0.0782	0.0176	0.0791	0.0015
17	rs62053925	13498198	0.86	0.639923359357885	1.01	0.0321931958856115	0.111258874723282	0.000490570865095001	0.0168	0.0189	0.018	0.0042	0.1583	0.0057	0.006	0.0658	0.001	0.1127	0.1613	0.0245	0.0034	0.0988	0.0245	0.0058	0.0058	0.0028	0.0011	0.036	0.019	0.0284	0.0782	0.0177	0.0791	0.0015
17	rs8069870	13507602	0.85	0.695135765909148	1	0.0391838568150044	0.120339493024542	0.000428453980682556	0.017	0.019	0.0182	0.0041	0.1585	0.0058	0.006	0.0659	0.001	0.1126	0.1606	0.0243	0.0035	0.0986	0.025	0.0058	0.0058	0.0028	0.001	0.0359	0.0191	0.0285	0.078	0.018	0.0788	0.0015
17	rs17663499	13508293	0.85	0.695135765909148	1.01	0.0321931958856115	0.120946920900456	0.000375725031461418	0.017	0.019	0.0182	0.0041	0.1586	0.0058	0.006	0.0659	0.001	0.1126	0.1605	0.0243	0.0035	0.0986	0.025	0.0058	0.0058	0.0028	0.001	0.0359	0.0191	0.0285	0.078	0.018	0.0788	0.0015
17	rs80135168	13508706	0.85	0.695135765909148	1	0.0391838568150044	0.121004868586995	0.000389710352989708	0.017	0.019	0.0182	0.0041	0.1585	0.0058	0.006	0.0659	0.001	0.1126	0.1605	0.0243	0.0035	0.0986	0.025	0.0058	0.0058	0.0028	0.001	0.0359	0.0191	0.0285	0.078	0.018	0.0788	0.0015
17	rs78187809	13512472	0.85	0.695135765909148	1	0.0391838568150044	0.122809654858352	0.000385015800104711	0.017	0.019	0.0183	0.004	0.1585	0.0058	0.006	0.0659	0.001	0.1126	0.1605	0.0243	0.0035	0.0986	0.025	0.0058	0.0058	0.0028	0.001	0.0359	0.0191	0.0285	0.078	0.018	0.0788	0.0015
17	rs79398087	13514383	0.85	0.695135765909148	1	0.0391838568150044	0.122050825134845	0.00041367698174977	0.017	0.019	0.0183	0.004	0.1584	0.0058	0.006	0.0659	0.001	0.1125	0.1605	0.0243	0.0035	0.0986	0.025	0.0058	0.0058	0.0028	0.001	0.0359	0.0191	0.0285	0.0781	0.018	0.0788	0.0015
17	rs75158140	13516302	0.85	0.695135765909148	1	0.0391838568150044	0.126200426766486	0.000423495105548823	0.017	0.019	0.0183	0.0041	0.1584	0.0058	0.006	0.0659	0.001	0.1125	0.1605	0.0243	0.0035	0.0986	0.025	0.0058	0.0058	0.0028	0.001	0.0359	0.0191	0.0285	0.0781	0.018	0.0787	0.0015
17	rs17663882	13518420	0.85	0.695135765909148	1	0.0391838568150044	0.126944986573997	0.00058694070541214	0.017	0.019	0.0183	0.0041	0.1585	0.0058	0.006	0.0659	0.001	0.1124	0.1606	0.0243	0.0035	0.0987	0.025	0.0058	0.0058	0.0028	0.001	0.0358	0.0192	0.0285	0.0782	0.0179	0.0786	0.0015
17	rs111714681	13523247	0.85	0.695135765909148	1	0.0391838568150044	0.145290714227196	0.0013247483387153	0.0171	0.0188	0.0184	0.0042	0.1582	0.0058	0.0061	0.0661	0.001	0.1122	0.1599	0.0245	0.0035	0.099	0.0252	0.0059	0.0059	0.0033	0.0011	0.035	0.0192	0.0282	0.0783	0.018	0.0784	0.0015
17	rs117768104	13525982	0.85	0.695135765909148	1	0.0391838568150044	0.199954933708169	0.00105784791744374	0.0172	0.0187	0.0186	0.0044	0.1576	0.006	0.0062	0.0665	0.001	0.112	0.159	0.0247	0.0035	0.0996	0.0255	0.006	0.006	0.004	0.001	0.0338	0.0193	0.0279	0.0785	0.0182	0.0782	0.0014
17	rs62055682	13527917	0.85	0.695135765909148	1	0.0391838568150044	0.505538843516846	0.00161521864629921	0.0173	0.0183	0.019	0.0048	0.1571	0.0063	0.0065	0.0672	0.001	0.1117	0.1574	0.0249	0.0036	0.1007	0.0259	0.0063	0.0063	0.0051	0.001	0.0317	0.0194	0.0272	0.0788	0.0185	0.0776	0.0012
17	rs1012238	13530794	0.84	0.753316385445839	1	0.0391838568150044	0.469905645321296	0.00684379892176991	0.0178	0.0173	0.02	0.0054	0.1541	0.0067	0.0071	0.0685	9e-04	0.1106	0.1518	0.025	0.0037	0.1033	0.0267	0.0073	0.0069	0.0051	0.001	0.0303	0.0203	0.0269	0.079	0.0202	0.0776	0.0012
17	rs28404523	13530844	0.84	0.753316385445839	1	0.0391838568150044	0.472970133245586	0.00693683509615625	0.0178	0.0173	0.02	0.0054	0.1541	0.0067	0.0071	0.0685	9e-04	0.1106	0.1518	0.025	0.0037	0.1033	0.0267	0.0073	0.0069	0.0051	0.001	0.0303	0.0203	0.0268	0.079	0.0202	0.0776	0.0012
17	rs75493394	13533069	0.84	0.753316385445839	0.99	0.0473477484867341	0.420810532935052	0.0143555612767348	0.0179	0.0172	0.0201	0.0054	0.1538	0.0077	0.0074	0.0685	9e-04	0.1101	0.1508	0.025	0.0037	0.1033	0.0267	0.0075	0.007	0.0051	0.001	0.0302	0.0204	0.0269	0.0791	0.0202	0.0774	0.0012
17	rs4792384	13536823	0.83	0.81451029553121	0.99	0.0473477484867341	0.527829259314162	0.0454468228168755	0.0179	0.0171	0.0202	0.0056	0.1535	0.0095	0.0078	0.0686	9e-04	0.1094	0.149	0.0251	0.0036	0.1033	0.0267	0.0079	0.0072	0.0051	0.001	0.0301	0.0207	0.0269	0.0792	0.0204	0.077	0.0011
17	rs4792385	13536828	0.83	0.81451029553121	0.99	0.0473477484867341	0.595225506653184	0.0309644597108265	0.0177	0.0171	0.0201	0.0051	0.1535	0.0094	0.0077	0.0688	9e-04	0.1096	0.1491	0.0251	0.0035	0.1038	0.0269	0.0077	0.007	0.0051	9e-04	0.0302	0.0207	0.0269	0.0792	0.0204	0.0772	0.0011
17	rs10521232	13539804	0.83	0.81451029553121	0.99	0.0473477484867341	0.591260845538944	0.0371143329247355	0.0175	0.0171	0.0203	0.0052	0.1531	0.0095	0.0078	0.0687	9e-04	0.1096	0.1487	0.0251	0.0035	0.1036	0.027	0.0078	0.0073	0.0051	9e-04	0.0302	0.0208	0.0271	0.0791	0.0205	0.0771	0.0011
17	rs727547	13540397	0.83	0.81451029553121	0.99	0.0473477484867341	0.582419186723345	0.0370609845395005	0.0175	0.0171	0.0202	0.0051	0.153	0.0095	0.0078	0.0686	9e-04	0.1096	0.1486	0.0251	0.0035	0.1037	0.0271	0.0078	0.0073	0.0051	9e-04	0.0302	0.0208	0.0272	0.0791	0.0206	0.0772	0.0011
17	rs12952261	13545918	0.83	0.81451029553121	0.99	0.0473477484867341	0.831325276682668	0.0892102255528843	0.0173	0.0174	0.0209	0.0055	0.1527	0.0106	0.0086	0.0674	6e-04	0.1082	0.1473	0.0253	0.0032	0.1043	0.028	0.0085	0.0076	0.0048	7e-04	0.0299	0.0208	0.0289	0.0779	0.0221	0.0752	8e-04
17	rs11649889	13547264	0.82	0.87875982057053	0.99	0.0473477484867341	0.893943905473687	0.107596088542821	0.0174	0.0172	0.0211	0.0056	0.1525	0.0107	0.0088	0.0675	6e-04	0.1083	0.1465	0.0254	0.0031	0.1044	0.0284	0.0088	0.0076	0.0047	7e-04	0.0298	0.0208	0.0291	0.0776	0.0224	0.0748	7e-04
17	rs16948213	13549033	0.82	0.87875982057053	0.99	0.0473477484867341	0.848400844448197	0.148078359229789	0.0174	0.0171	0.0213	0.0056	0.1517	0.011	0.009	0.0674	6e-04	0.1082	0.1455	0.0263	0.0031	0.1044	0.0285	0.0091	0.0079	0.0047	6e-04	0.0295	0.0211	0.0294	0.0773	0.0226	0.0744	7e-04
17	rs17587678	13549920	0.82	0.87875982057053	0.99	0.0473477484867341	0.849122218315294	0.156156087589922	0.0175	0.0171	0.0213	0.0056	0.1516	0.011	0.0091	0.0675	6e-04	0.1081	0.1453	0.0265	0.0031	0.1043	0.0285	0.0091	0.0079	0.0046	6e-04	0.0295	0.0212	0.0294	0.0773	0.0227	0.0745	7e-04
17	rs117801397	13550611	0.82	0.87875982057053	0.99	0.0473477484867341	0.859893494312236	0.161172764327947	0.0175	0.0171	0.0214	0.0056	0.1515	0.011	0.0091	0.0674	6e-04	0.108	0.1451	0.0267	0.0031	0.1042	0.0285	0.0092	0.008	0.0046	6e-04	0.0295	0.0212	0.0295	0.0772	0.0227	0.0744	7e-04
17	rs78692456	13550960	0.82	0.87875982057053	0.99	0.0473477484867341	0.859248814495976	0.161755220868962	0.0175	0.0171	0.0214	0.0056	0.1515	0.011	0.0091	0.0674	6e-04	0.108	0.1451	0.0267	0.0031	0.1042	0.0285	0.0092	0.008	0.0046	6e-04	0.0295	0.0212	0.0295	0.0772	0.0227	0.0745	7e-04
17	rs75035908	13551970	0.82	0.87875982057053	0.99	0.0473477484867341	0.865300736265629	0.162532983161867	0.0175	0.0171	0.0214	0.0056	0.1514	0.011	0.0091	0.0674	6e-04	0.108	0.145	0.0268	0.0031	0.1042	0.0285	0.0092	0.008	0.0046	6e-04	0.0295	0.0212	0.0295	0.0772	0.0227	0.0744	7e-04
17	rs2108698	13554631	0.82	0.87875982057053	0.99	0.0473477484867341	0.930213804253265	0.173657854471256	0.0175	0.017	0.0215	0.0056	0.1513	0.0112	0.0092	0.0674	6e-04	0.1079	0.1447	0.0269	0.0031	0.1042	0.0285	0.0094	0.008	0.0047	6e-04	0.0295	0.0213	0.0295	0.077	0.0227	0.0745	7e-04
17	rs10521233	13559080	0.82	0.87875982057053	0.99	0.0473477484867341	0.928215392170468	0.185749077005445	0.0175	0.017	0.0215	0.0057	0.151	0.0113	0.0093	0.0675	7e-04	0.1076	0.1448	0.0269	0.0031	0.1042	0.0285	0.0095	0.008	0.0047	6e-04	0.0295	0.0213	0.0296	0.077	0.0227	0.0743	7e-04
17	rs78970981	13560272	0.82	0.87875982057053	0.99	0.0473477484867341	0.924556285363776	0.187075670563443	0.0175	0.017	0.0215	0.0057	0.151	0.0113	0.0093	0.0675	7e-04	0.1076	0.1447	0.0269	0.0031	0.1042	0.0285	0.0095	0.008	0.0047	6e-04	0.0296	0.0214	0.0296	0.077	0.0227	0.0743	7e-04
17	rs79466019	13561912	0.82	0.87875982057053	0.99	0.0473477484867341	0.936804529764911	0.191177626640573	0.0176	0.017	0.0216	0.0058	0.1508	0.0114	0.0094	0.0676	7e-04	0.1073	0.1446	0.0268	0.0031	0.1042	0.0284	0.0096	0.008	0.0047	6e-04	0.0296	0.0214	0.0296	0.0771	0.0227	0.0743	7e-04
17	rs12603445	13561990	0.82	0.87875982057053	0.99	0.0473477484867341	0.941906787673498	0.192310956719163	0.0176	0.017	0.0216	0.0058	0.1508	0.0114	0.0094	0.0676	7e-04	0.1073	0.1446	0.0268	0.0031	0.1042	0.0285	0.0096	0.008	0.0047	6e-04	0.0296	0.0214	0.0296	0.0771	0.0227	0.0743	7e-04
17	rs8065484	13564744	0.82	0.87875982057053	0.99	0.0473477484867341	0.914855723139451	0.206191285363233	0.0176	0.017	0.0217	0.0059	0.1506	0.0114	0.0095	0.0675	7e-04	0.1072	0.1445	0.027	0.0031	0.1039	0.0285	0.0097	0.0081	0.0047	6e-04	0.0296	0.0214	0.0297	0.077	0.0226	0.0744	7e-04
17	rs9892382	13575708	0.81	0.946104684087093	0.99	0.0473477484867341	0.89214219841812	0.251945265711703	0.0176	0.0171	0.0219	0.0062	0.1499	0.0116	0.0098	0.0677	7e-04	0.1069	0.1437	0.027	0.0031	0.1039	0.0285	0.0098	0.0084	0.0047	6e-04	0.0296	0.0211	0.0298	0.0768	0.0232	0.0743	7e-04
17	rs113177336	13582361	0.81	0.946104684087093	0.99	0.0473477484867341	0.881282659688849	0.268218156124282	0.0175	0.0172	0.022	0.0062	0.1498	0.0117	0.0099	0.0676	7e-04	0.1068	0.1435	0.0269	0.0031	0.1038	0.0286	0.0099	0.0085	0.0046	6e-04	0.0295	0.0211	0.0299	0.0768	0.0232	0.0743	7e-04
17	rs9896448	13588887	0.81	0.946104684087093	0.99	0.0473477484867341	0.884705935244671	0.273982392761181	0.0175	0.0172	0.022	0.0062	0.1497	0.0117	0.0099	0.0676	7e-04	0.1068	0.1435	0.0269	0.0031	0.1038	0.0286	0.0099	0.0085	0.0046	6e-04	0.0294	0.0211	0.0299	0.0767	0.0232	0.0743	7e-04
17	rs62056951	13595139	0.81	0.946104684087093	0.99	0.0473477484867341	0.878596870719776	0.2738667369774	0.0175	0.0172	0.0221	0.0063	0.1497	0.0117	0.0099	0.0676	7e-04	0.1068	0.1433	0.0269	0.0031	0.1038	0.0286	0.0099	0.0086	0.0047	6e-04	0.0295	0.0211	0.0299	0.0767	0.0232	0.0743	7e-04
17	rs117139505	13597736	0.81	0.946104684087093	0.99	0.0473477484867341	0.86764563758768	0.274560897683556	0.0175	0.0172	0.0221	0.0063	0.1497	0.0117	0.0099	0.0676	7e-04	0.1068	0.1433	0.0269	0.0031	0.1038	0.0286	0.0099	0.0086	0.0047	6e-04	0.0294	0.0211	0.03	0.0767	0.0232	0.0743	7e-04
17	rs80222167	13609449	0.81	0.946104684087093	0.99	0.0473477484867341	0.860780264047082	0.301451419550361	0.0175	0.0172	0.0222	0.0063	0.1494	0.0118	0.0101	0.0676	7e-04	0.1067	0.1427	0.027	0.0031	0.1036	0.0287	0.01	0.0087	0.0047	6e-04	0.0294	0.021	0.0301	0.0764	0.0233	0.0744	7e-04
17	rs4791554	13612175	0.81	0.946104684087093	0.99	0.0473477484867341	0.85997409371637	0.306225787468141	0.0175	0.0172	0.0222	0.0063	0.1493	0.0119	0.0102	0.0676	7e-04	0.1066	0.1426	0.027	0.0031	0.1036	0.0287	0.01	0.0088	0.0047	6e-04	0.0294	0.021	0.0302	0.0763	0.0233	0.0745	7e-04
17	rs2053583	13619387	0.81	0.946104684087093	0.99	0.0473477484867341	0.834585278503815	0.31874315921305	0.0175	0.0172	0.0223	0.0064	0.1492	0.0119	0.0102	0.0675	7e-04	0.1065	0.1426	0.027	0.0031	0.1036	0.0287	0.01	0.0088	0.0047	6e-04	0.0294	0.021	0.0302	0.0761	0.0233	0.0744	8e-04
17	rs9911679	13622008	0.81	0.946104684087093	0.99	0.0473477484867341	0.83140472397972	0.325666233661888	0.0175	0.0172	0.0223	0.0064	0.1492	0.0119	0.0102	0.0675	8e-04	0.1065	0.1426	0.027	0.0031	0.1036	0.0287	0.01	0.0088	0.0047	5e-04	0.0294	0.021	0.0302	0.0761	0.0234	0.0744	7e-04
17	rs9916575	13626021	0.79	1.09022720934348	0.99	0.0473477484867341	1.10493038173759	1.13618569050582	0.018	0.0182	0.0237	0.0088	0.1451	0.0146	0.0125	0.0657	0.0017	0.1013	0.1347	0.0254	0.0032	0.1035	0.0301	0.0117	0.0109	0.0052	0.001	0.0298	0.0209	0.0325	0.0734	0.0246	0.0755	0.0016
17	rs12453867	13626139	0.79	1.09022720934348	0.99	0.0473477484867341	1.33190775793953	1.39652468547109	0.0182	0.0183	0.024	0.0091	0.1443	0.015	0.0129	0.0652	0.002	0.1003	0.1333	0.0251	0.0033	0.1037	0.0303	0.0121	0.0113	0.0055	0.0012	0.0299	0.0208	0.0328	0.073	0.0248	0.0756	0.0018
17	rs9915423	13626297	0.79	1.09022720934348	0.99	0.0473477484867341	1.45658024568647	1.57232946820983	0.0184	0.0186	0.024	0.0094	0.1431	0.0154	0.0134	0.065	0.0022	0.0992	0.1322	0.0249	0.0036	0.1042	0.0302	0.0122	0.0117	0.0058	0.0014	0.0299	0.0215	0.0334	0.0721	0.0244	0.0753	0.0021
17	rs111465864	13626422	0.79	1.09022720934348	0.99	0.0473477484867341	1.44616510080367	1.6538326886222	0.0187	0.0187	0.0237	0.0095	0.1427	0.0156	0.0135	0.065	0.0024	0.098	0.132	0.0245	0.004	0.1048	0.0305	0.0122	0.0119	0.0058	0.0015	0.0298	0.0213	0.0337	0.0718	0.0243	0.0754	0.0022
17	rs9915695	13626451	0.79	1.09022720934348	0.99	0.0473477484867341	1.5217637514283	1.74297743536003	0.0188	0.0188	0.0236	0.0095	0.1425	0.0157	0.0135	0.065	0.0024	0.0977	0.1319	0.0244	0.0041	0.105	0.0306	0.0121	0.012	0.0059	0.0015	0.0298	0.0213	0.0338	0.0716	0.0242	0.0754	0.0023
17	rs66952921	13626488	0.79	1.09022720934348	0.99	0.0473477484867341	1.59197781116563	1.84130040590829	0.0189	0.019	0.0235	0.0096	0.1425	0.0158	0.0135	0.0653	0.0025	0.0976	0.1317	0.024	0.0041	0.1051	0.0306	0.0122	0.0121	0.0059	0.0017	0.0295	0.0213	0.0339	0.0713	0.0242	0.0755	0.0023
17	rs9889792	13626903	0.79	1.09022720934348	0.99	0.0473477484867341	1.49109465310916	1.96968636561427	0.0192	0.0194	0.023	0.0097	0.1434	0.0159	0.0134	0.0658	0.0026	0.0962	0.1313	0.0241	0.0043	0.1048	0.0308	0.0121	0.0121	0.0059	0.002	0.0296	0.0212	0.0338	0.0709	0.0239	0.0756	0.0025
17	rs4792390	13628787	0.79	1.09022720934348	0.99	0.0473477484867341	1.26549974729502	1.95716925240284	0.0197	0.0195	0.0225	0.0098	0.1451	0.0159	0.0129	0.0654	0.0028	0.0955	0.1299	0.0241	0.0045	0.1055	0.0305	0.012	0.0123	0.0058	0.0021	0.0296	0.0209	0.0335	0.0712	0.0234	0.0761	0.0027
17	rs78216870	13629090	0.79	1.09022720934348	0.99	0.0473477484867341	1.25505897081789	1.94609187077272	0.0197	0.0195	0.0225	0.0098	0.1451	0.0159	0.0129	0.0654	0.0028	0.0955	0.1299	0.0241	0.0045	0.1055	0.0305	0.012	0.0123	0.0058	0.0021	0.0296	0.0209	0.0336	0.0712	0.0234	0.0761	0.0027
17	rs79649623	13631460	0.79	1.09022720934348	0.99	0.0473477484867341	1.2262628054938	1.88994754147649	0.0197	0.0196	0.0223	0.0097	0.1453	0.016	0.0128	0.0654	0.0028	0.0954	0.1299	0.024	0.0045	0.1055	0.0305	0.012	0.0123	0.0058	0.0021	0.0297	0.0209	0.0336	0.0713	0.0234	0.0761	0.0028
17	rs76762752	13635103	0.79	1.09022720934348	1	0.0391838568150044	1.22319281775309	1.86293862675562	0.0197	0.0196	0.022	0.0096	0.1456	0.016	0.0128	0.0654	0.0029	0.0954	0.1297	0.0241	0.0045	0.1056	0.0304	0.0119	0.0124	0.0058	0.0022	0.0297	0.0208	0.0336	0.0712	0.0233	0.0761	0.0028
17	rs80163774	13640311	0.79	1.09022720934348	1	0.0391838568150044	1.29074943896488	1.91202142511864	0.0198	0.0197	0.0217	0.0096	0.1456	0.0161	0.0128	0.0656	0.0029	0.0953	0.1295	0.0241	0.0045	0.1057	0.0304	0.0118	0.0125	0.0058	0.0022	0.0298	0.0207	0.0337	0.0711	0.0233	0.076	0.0029
17	rs7224046	13641296	0.79	1.09022720934348	1	0.0391838568150044	1.30158810976874	1.90578726076469	0.0198	0.0197	0.0216	0.0096	0.1457	0.0162	0.0128	0.0656	0.0029	0.0953	0.1295	0.0241	0.0045	0.1057	0.0303	0.0118	0.0126	0.0058	0.0022	0.0298	0.0207	0.0337	0.0711	0.0232	0.076	0.0029
17	rs34594756	13641544	0.79	1.09022720934348	1	0.0391838568150044	1.28515352286985	1.89368333122318	0.0198	0.0197	0.0216	0.0096	0.1457	0.0162	0.0128	0.0656	0.003	0.0952	0.1295	0.024	0.0045	0.1057	0.0303	0.0118	0.0126	0.0058	0.0023	0.0298	0.0207	0.0337	0.071	0.0232	0.076	0.0029
17	rs78102228	13643413	0.79	1.09022720934348	1	0.0391838568150044	1.26484033994256	1.89403917472704	0.0198	0.0197	0.0216	0.0097	0.1456	0.0163	0.0129	0.0657	0.003	0.0948	0.1291	0.024	0.0046	0.1058	0.0302	0.0118	0.0127	0.0057	0.0023	0.0298	0.0208	0.0337	0.0711	0.0231	0.076	0.0029
17	rs9892571	13644471	0.79	1.09022720934348	1	0.0391838568150044	1.26672471040107	1.93591551129043	0.0198	0.0197	0.0216	0.0097	0.1456	0.0163	0.0129	0.0658	0.0031	0.0945	0.1289	0.0239	0.0047	0.1059	0.0301	0.0118	0.0127	0.0057	0.0023	0.0299	0.0208	0.0336	0.0712	0.0231	0.0761	0.0029
17	rs112422685	13644959	0.8	1.01658215824445	1	0.0391838568150044	1.20150947216151	2.08336289538449	0.0199	0.0198	0.0213	0.0098	0.1456	0.0164	0.013	0.0658	0.0032	0.0934	0.1281	0.0236	0.0048	0.1063	0.0295	0.012	0.0129	0.0057	0.0024	0.0309	0.0208	0.0339	0.0713	0.0229	0.0761	0.003
17	rs73978946	13649351	0.8	1.01658215824445	1	0.0391838568150044	2.72271740642966	3.81946663126182	0.0205	0.0203	0.0196	0.0112	0.1461	0.0178	0.0143	0.0648	0.0046	0.0822	0.1197	0.023	0.0063	0.1092	0.0257	0.0129	0.014	0.0051	0.0035	0.0381	0.0214	0.0374	0.0724	0.0206	0.0769	0.0045
17	rs72810692	13651530	0.8	1.01658215824445	1	0.0391838568150044	2.90253038406056	3.85864680478135	0.0205	0.0203	0.0196	0.0113	0.1464	0.0179	0.0143	0.0648	0.0046	0.082	0.1196	0.023	0.0063	0.1091	0.0256	0.0129	0.0141	0.005	0.0035	0.0384	0.0214	0.0375	0.0724	0.0206	0.0767	0.0046
17	rs748928	13651606	0.8	1.01658215824445	1	0.0391838568150044	2.91777251508341	3.86366760321725	0.0205	0.0203	0.0196	0.0113	0.1464	0.0179	0.0143	0.0648	0.0046	0.082	0.1196	0.023	0.0063	0.1091	0.0256	0.0129	0.0141	0.005	0.0035	0.0384	0.0214	0.0375	0.0724	0.0205	0.0767	0.0046
17	rs11078187	13652033	0.8	1.01658215824445	1.01	0.0321931958856115	2.92953248658395	3.86540571119153	0.0205	0.0203	0.0195	0.0113	0.1464	0.0179	0.0143	0.0648	0.0046	0.082	0.1196	0.023	0.0063	0.1091	0.0257	0.0129	0.0141	0.005	0.0035	0.0385	0.0214	0.0375	0.0724	0.0206	0.0767	0.0046
17	Affx-36100273	13652854	0.8	1.01658215824445	1.01	0.0321931958856115	2.94845260362527	3.87390415711527	0.0205	0.0203	0.0195	0.0113	0.1464	0.0179	0.0143	0.0646	0.0047	0.082	0.1194	0.023	0.0063	0.1092	0.0256	0.0129	0.014	0.0051	0.0035	0.0385	0.0214	0.0375	0.0725	0.0207	0.0767	0.0046
17	rs2218348	13653218	0.8	1.01658215824445	1.01	0.0321931958856115	2.97822036748891	3.88452961118377	0.0206	0.0203	0.0195	0.0113	0.1464	0.0179	0.0143	0.0646	0.0047	0.082	0.1194	0.023	0.0063	0.1092	0.0256	0.0129	0.014	0.0051	0.0035	0.0385	0.0213	0.0375	0.0725	0.0207	0.0767	0.0046
17	rs61260723	13656852	0.8	1.01658215824445	1.01	0.0321931958856115	2.9813655290577	3.91004150485706	0.0206	0.0203	0.0194	0.0112	0.1465	0.0178	0.0143	0.0647	0.0047	0.0819	0.1193	0.023	0.0064	0.1093	0.0254	0.0129	0.014	0.0053	0.0035	0.0387	0.0214	0.0376	0.0724	0.0206	0.0767	0.0046
17	rs71366118	13657657	0.8	1.01658215824445	1.01	0.0321931958856115	2.94970685436528	3.90733497792824	0.0206	0.0203	0.0194	0.0112	0.1466	0.0178	0.0143	0.0647	0.0047	0.0818	0.1193	0.023	0.0064	0.1093	0.0253	0.0129	0.014	0.0053	0.0035	0.0387	0.0214	0.0377	0.0723	0.0206	0.0767	0.0046
17	rs1550640	13658541	0.8	1.01658215824445	1.02	0.0262527243843747	2.93366428795248	3.91100816288548	0.0206	0.0203	0.0194	0.0112	0.1467	0.0178	0.0143	0.0647	0.0047	0.0818	0.1193	0.023	0.0064	0.1093	0.0253	0.0129	0.014	0.0053	0.0035	0.0387	0.0214	0.0377	0.0723	0.0206	0.0767	0.0046
17	rs79275872	13662322	0.8	1.01658215824445	1.03	0.0212444876357053	2.90302975244953	3.8793131470111	0.0206	0.0202	0.0194	0.0112	0.1469	0.0177	0.0142	0.0648	0.0047	0.0816	0.1193	0.0229	0.0064	0.1093	0.0252	0.0129	0.014	0.0053	0.0035	0.0388	0.0214	0.0377	0.0722	0.0206	0.0767	0.0046
17	rs9890442	13663482	0.8	1.01658215824445	1.03	0.0212444876357053	2.89653994277643	3.88047230595504	0.0206	0.0202	0.0194	0.0111	0.147	0.0177	0.0142	0.0649	0.0047	0.0816	0.1193	0.0229	0.0064	0.1092	0.0252	0.0129	0.014	0.0053	0.0035	0.0388	0.0214	0.0378	0.0722	0.0206	0.0767	0.0046
17	rs16948439	13665845	0.8	1.01658215824445	1.03	0.0212444876357053	2.84552125998589	3.86559883871764	0.0206	0.0202	0.0194	0.0111	0.1471	0.0177	0.0142	0.0649	0.0047	0.0815	0.1193	0.0229	0.0064	0.1092	0.0251	0.0129	0.0139	0.0052	0.0035	0.0389	0.0214	0.0378	0.0723	0.0206	0.0768	0.0045
17	rs10521239	13671168	0.81	0.946104684087093	1.02	0.0262527243843747	2.80762000366321	3.83374479713646	0.0205	0.0201	0.0193	0.0111	0.1473	0.0176	0.0142	0.0649	0.0047	0.0814	0.1193	0.0229	0.0064	0.1093	0.0251	0.0129	0.0139	0.0052	0.0035	0.039	0.0213	0.0378	0.0723	0.0206	0.077	0.0045
17	rs7222583	13676016	0.83	0.81451029553121	1.03	0.0212444876357053	2.07510811611321	2.44461618059806	0.0197	0.0195	0.0185	0.0102	0.1522	0.0161	0.0125	0.0683	0.0041	0.0799	0.1171	0.0219	0.0058	0.111	0.0235	0.0113	0.012	0.0043	0.0028	0.042	0.0199	0.0386	0.0753	0.0196	0.0825	0.0035
17	rs62055907	13676111	0.83	0.81451029553121	1.02	0.0262527243843747	2.05345301424943	2.37666637454619	0.0197	0.0194	0.0185	0.0101	0.1529	0.0159	0.0124	0.0684	0.0041	0.0797	0.1171	0.0219	0.0057	0.111	0.0234	0.0112	0.0119	0.0043	0.0028	0.0423	0.0199	0.0388	0.0754	0.0196	0.0821	0.0035
17	rs117555255	13676136	0.83	0.81451029553121	1.01	0.0321931958856115	2.0364513263594	2.35632765588788	0.0196	0.0195	0.0185	0.0101	0.153	0.0158	0.0123	0.0683	0.0041	0.0796	0.1171	0.0219	0.0057	0.1111	0.0233	0.0112	0.0119	0.0042	0.0028	0.0424	0.0198	0.0388	0.0755	0.0197	0.0822	0.0034
17	rs72812610	13676470	0.84	0.753316385445839	1.01	0.0321931958856115	1.94082204695431	2.16468530831768	0.0195	0.0193	0.0184	0.0099	0.1536	0.0155	0.0121	0.0685	0.0039	0.0785	0.1169	0.0221	0.0056	0.1121	0.0228	0.0109	0.0114	0.004	0.0027	0.0435	0.0196	0.0391	0.0761	0.0196	0.0835	0.0032
17	rs9902921	13677374	0.85	0.695135765909148	1.01	0.0321931958856115	1.88852530500561	1.78648205476011	0.0191	0.019	0.0183	0.0094	0.1547	0.0148	0.0114	0.0683	0.0034	0.0768	0.1167	0.0221	0.0053	0.1147	0.0222	0.0102	0.0108	0.0036	0.0026	0.0446	0.0188	0.0395	0.0778	0.0195	0.0858	0.0027
17	rs9912146	13678239	0.85	0.695135765909148	1.01	0.0321931958856115	1.69615361915739	1.52949185438473	0.0185	0.0187	0.018	0.0088	0.1561	0.0138	0.0105	0.0678	0.0031	0.0754	0.1163	0.0223	0.005	0.1164	0.0219	0.0093	0.01	0.0033	0.0025	0.0458	0.0182	0.0398	0.0792	0.0193	0.0898	0.0024
17	rs9912099	13678792	0.85	0.695135765909148	1.01	0.0321931958856115	1.60420217762965	1.47329643502667	0.0185	0.0186	0.0178	0.0085	0.1572	0.0134	0.0102	0.0679	0.0029	0.0757	0.1163	0.0223	0.0047	0.1176	0.0216	0.0088	0.0095	0.0031	0.0025	0.0463	0.0177	0.0399	0.0793	0.0187	0.0912	0.0022
17	rs1867229	13679059	0.85	0.695135765909148	1.01	0.0321931958856115	1.52418670048047	1.19546090575066	0.0185	0.0186	0.0178	0.0083	0.1573	0.0133	0.0101	0.0679	0.0028	0.0756	0.1165	0.0223	0.0047	0.1183	0.0216	0.0085	0.0093	0.003	0.0025	0.0466	0.0176	0.0399	0.0795	0.0186	0.0916	0.0021
17	rs17590660	13679606	0.85	0.695135765909148	1	0.0391838568150044	1.51863618398147	1.14996788465387	0.0184	0.0186	0.0178	0.0083	0.1574	0.0133	0.0101	0.0678	0.0028	0.0756	0.1165	0.0223	0.0046	0.1184	0.0216	0.0085	0.0093	0.003	0.0025	0.0468	0.0176	0.0399	0.0795	0.0186	0.0916	0.0021
17	rs2241922	13680506	0.85	0.695135765909148	1	0.0391838568150044	1.50614935852043	1.11524272662412	0.0184	0.0186	0.0178	0.0082	0.1574	0.0132	0.01	0.0678	0.0028	0.0757	0.1164	0.0223	0.0046	0.1185	0.0215	0.0085	0.0093	0.003	0.0025	0.0469	0.0175	0.0399	0.0795	0.0186	0.0916	0.0021
17	rs2197239	13681741	0.85	0.695135765909148	1	0.0391838568150044	1.49420142807443	1.09127984279226	0.0184	0.0186	0.0178	0.0082	0.1574	0.0132	0.01	0.0678	0.0028	0.0756	0.1164	0.0223	0.0046	0.1186	0.0216	0.0085	0.0093	0.003	0.0025	0.0469	0.0175	0.0399	0.0795	0.0186	0.0916	0.002
17	rs78100717	13681748	0.85	0.695135765909148	0.99	0.0473477484867341	1.51420107725773	1.09681372887873	0.0184	0.0186	0.0177	0.0082	0.1574	0.0133	0.01	0.0679	0.0027	0.0757	0.1165	0.0223	0.0046	0.1187	0.0215	0.0085	0.0093	0.003	0.0025	0.0469	0.0175	0.0399	0.0794	0.0185	0.0917	0.002
17	rs4792394	13684917	0.86	0.639923359357885	0.99	0.0473477484867341	1.47998981671647	0.901872286669839	0.0179	0.0182	0.0173	0.0075	0.1594	0.0127	0.0092	0.069	0.002	0.0758	0.1175	0.0228	0.0039	0.1205	0.0212	0.0075	0.0081	0.0027	0.0023	0.0478	0.0162	0.0399	0.0803	0.018	0.0937	0.0015
17	rs7207162	13689220	0.86	0.639923359357885	0.98	0.0568119256469769	1.31542387129499	0.787576140559379	0.0177	0.0185	0.0173	0.0066	0.1615	0.0116	0.0084	0.0699	0.0014	0.0756	0.1194	0.0231	0.0033	0.1227	0.0207	0.0063	0.0071	0.0025	0.0019	0.0478	0.0149	0.04	0.0807	0.0173	0.0963	0.001
17	rs2322969	13690754	0.85	0.695135765909148	0.98	0.0568119256469769	1.12600632919538	0.561838622287762	0.0179	0.0184	0.0174	0.0065	0.1622	0.0113	0.0082	0.07	0.0012	0.0758	0.1196	0.0233	0.0032	0.1234	0.0205	0.0061	0.0068	0.0024	0.0018	0.0477	0.0148	0.0401	0.0806	0.0172	0.0968	8e-04
17	rs9913033	13696029	0.85	0.695135765909148	0.98	0.0568119256469769	1.10770155663886	0.497338866831502	0.0179	0.0185	0.0172	0.0064	0.1625	0.0112	0.0081	0.07	0.0012	0.076	0.1196	0.0234	0.0032	0.1236	0.0204	0.006	0.0067	0.0024	0.0018	0.0478	0.0148	0.0401	0.0805	0.0172	0.0969	8e-04
17	rs8069923	13698925	0.85	0.695135765909148	0.98	0.0568119256469769	1.07869817911196	0.50570478752156	0.0179	0.0185	0.0172	0.0063	0.1625	0.0111	0.008	0.0701	0.0011	0.0764	0.1197	0.0235	0.0031	0.1236	0.0203	0.0059	0.0066	0.0024	0.0018	0.0476	0.0148	0.0403	0.0804	0.0171	0.0969	7e-04
17	rs16948533	13699102	0.85	0.695135765909148	0.98	0.0568119256469769	1.07613302843439	0.507904988062322	0.0179	0.0185	0.0172	0.0063	0.1625	0.0111	0.008	0.0701	0.0011	0.0764	0.1197	0.0235	0.0031	0.1236	0.0203	0.0059	0.0066	0.0024	0.0018	0.0475	0.0148	0.0403	0.0804	0.0171	0.0969	7e-04
17	rs79428702	13702993	0.86	0.639923359357885	0.98	0.0568119256469769	1.09529755833794	0.528370333868474	0.018	0.0185	0.0172	0.0063	0.1625	0.0111	0.0081	0.0701	0.0011	0.0766	0.1197	0.0235	0.0031	0.1236	0.0203	0.0059	0.0066	0.0024	0.0018	0.0474	0.0147	0.0403	0.0804	0.0171	0.0969	7e-04
17	rs11078194	13707786	0.86	0.639923359357885	0.98	0.0568119256469769	0.984244460137678	0.397570232602079	0.018	0.0185	0.0172	0.0062	0.1626	0.011	0.0081	0.0698	9e-04	0.0777	0.1198	0.0237	0.0029	0.1239	0.0201	0.0059	0.0067	0.0024	0.0018	0.0465	0.0146	0.0404	0.0805	0.0171	0.0969	6e-04
17	rs9893122	13711630	0.86	0.639923359357885	0.98	0.0568119256469769	0.894599450422115	0.342358777954181	0.0181	0.0184	0.0172	0.0064	0.1623	0.011	0.0081	0.0696	9e-04	0.0786	0.1192	0.0239	0.0029	0.1256	0.0199	0.0059	0.0067	0.0024	0.0019	0.0454	0.0146	0.0406	0.0805	0.017	0.0962	6e-04
17	rs9905450	13716985	0.86	0.639923359357885	0.97	0.0677063307338505	0.892060338953526	0.355785047937538	0.0181	0.0185	0.0172	0.0064	0.1624	0.0109	0.0081	0.0696	9e-04	0.0788	0.1192	0.0239	0.0029	0.126	0.0199	0.0059	0.0067	0.0024	0.0019	0.0454	0.0145	0.0406	0.0804	0.0169	0.0961	6e-04
17	rs57994347	13718690	0.86	0.639923359357885	0.97	0.0677063307338505	0.889442504370656	0.364943320598063	0.018	0.0185	0.0171	0.0064	0.1625	0.0109	0.008	0.0697	9e-04	0.0789	0.1192	0.024	0.0029	0.1262	0.0198	0.0058	0.0067	0.0024	0.0019	0.0454	0.0145	0.0405	0.0803	0.0169	0.0961	6e-04
17	rs956984	13724821	0.86	0.639923359357885	0.97	0.0677063307338505	0.856269840893648	0.299785717334006	0.0181	0.0185	0.0171	0.0064	0.1626	0.0108	0.0079	0.0697	8e-04	0.0791	0.1194	0.0241	0.0029	0.1267	0.0197	0.0058	0.0065	0.0024	0.0019	0.0455	0.0141	0.0404	0.0802	0.0167	0.0963	6e-04
17	rs17667907	13725110	0.86	0.639923359357885	0.97	0.0677063307338505	0.855626316291237	0.294687054769864	0.0181	0.0185	0.0171	0.0064	0.1626	0.0108	0.0079	0.0697	8e-04	0.0791	0.1194	0.0241	0.0029	0.1267	0.0197	0.0058	0.0065	0.0024	0.0019	0.0455	0.0141	0.0404	0.0802	0.0167	0.0963	6e-04
17	rs16948583	13725369	0.86	0.639923359357885	0.97	0.0677063307338505	0.854420261799866	0.294687054769864	0.0181	0.0185	0.0171	0.0064	0.1626	0.0108	0.0079	0.0697	8e-04	0.0791	0.1194	0.0241	0.0029	0.1267	0.0197	0.0058	0.0065	0.0024	0.0019	0.0455	0.0141	0.0404	0.0802	0.0167	0.0963	6e-04
17	rs79770268	13733108	0.86	0.639923359357885	0.97	0.0677063307338505	0.780300161622535	0.309221134621702	0.0181	0.0185	0.0168	0.0062	0.1627	0.0104	0.0078	0.0701	8e-04	0.0798	0.1195	0.0243	0.003	0.1273	0.0195	0.0057	0.0064	0.0024	0.002	0.0458	0.0138	0.0402	0.0799	0.0165	0.0962	6e-04
17	rs12949531	13733806	0.85	0.695135765909148	0.97	0.0677063307338505	0.705789042969981	0.237876357464678	0.0181	0.0185	0.0167	0.0061	0.1628	0.0101	0.0077	0.0703	8e-04	0.0802	0.1196	0.0244	0.003	0.1276	0.0193	0.0057	0.0063	0.0024	0.0021	0.046	0.0137	0.0401	0.0797	0.0163	0.0962	6e-04
17	rs74634385	13736195	0.85	0.695135765909148	0.97	0.0677063307338505	0.705419252536827	0.260440229975019	0.0182	0.0185	0.0167	0.0061	0.1627	0.0101	0.0076	0.0703	8e-04	0.0803	0.1196	0.0244	0.003	0.1277	0.0193	0.0057	0.0063	0.0025	0.0021	0.046	0.0137	0.0401	0.0798	0.0164	0.0961	6e-04
17	rs2159161	13737137	0.85	0.695135765909148	0.97	0.0677063307338505	0.70416261043678	0.250819328992232	0.0182	0.0185	0.0167	0.0061	0.1627	0.0101	0.0076	0.0703	8e-04	0.0803	0.1196	0.0244	0.003	0.1277	0.0193	0.0056	0.0063	0.0025	0.0021	0.046	0.0137	0.0401	0.0798	0.0164	0.0961	6e-04
17	rs16948633	13743430	0.85	0.695135765909148	0.97	0.0677063307338505	0.483647881090377	0.234454778689623	0.0181	0.0187	0.0164	0.006	0.1628	0.0091	0.0072	0.0705	7e-04	0.0825	0.1197	0.025	0.0031	0.1282	0.0191	0.0053	0.0058	0.0026	0.0021	0.0459	0.0136	0.04	0.0793	0.0161	0.0957	7e-04
17	rs6502306	13748730	0.85	0.695135765909148	0.97	0.0677063307338505	0.462772666600516	0.264549066928429	0.018	0.0187	0.0164	0.006	0.1628	0.009	0.0071	0.0706	7e-04	0.0829	0.1197	0.025	0.0032	0.1282	0.019	0.0053	0.0057	0.0026	0.0022	0.0462	0.0135	0.0399	0.0792	0.0161	0.0956	7e-04
17	rs12941184	13750372	0.85	0.695135765909148	0.97	0.0677063307338505	0.460770427578822	0.22831455349627	0.018	0.0187	0.0164	0.006	0.1628	0.009	0.0071	0.0706	7e-04	0.0829	0.1197	0.025	0.0032	0.1282	0.019	0.0053	0.0057	0.0027	0.0022	0.0462	0.0135	0.0399	0.0792	0.0161	0.0956	7e-04
17	rs2190902	13754302	0.85	0.695135765909148	0.97	0.0677063307338505	0.427677101199996	0.200307363625647	0.0181	0.0187	0.0164	0.006	0.1628	0.0088	0.0071	0.0706	7e-04	0.083	0.1197	0.0251	0.0032	0.1282	0.0191	0.0053	0.0058	0.0027	0.0022	0.0463	0.0136	0.0399	0.0791	0.0161	0.0956	7e-04
17	rs11078200	13756138	0.85	0.695135765909148	0.97	0.0677063307338505	0.420578736481635	0.21245149490782	0.0181	0.0187	0.0164	0.006	0.1628	0.0088	0.0071	0.0706	7e-04	0.083	0.1197	0.0251	0.0032	0.1282	0.0191	0.0053	0.0058	0.0027	0.0022	0.0463	0.0136	0.0399	0.079	0.0161	0.0955	8e-04
17	rs11649927	13767150	0.85	0.695135765909148	0.97	0.0677063307338505	0.426567737575362	0.23876192736424	0.0181	0.0186	0.0164	0.006	0.1627	0.0088	0.007	0.0706	7e-04	0.0831	0.1198	0.0251	0.0032	0.1282	0.019	0.0053	0.0058	0.0027	0.0022	0.0464	0.0135	0.0399	0.0789	0.0161	0.0954	8e-04
17	rs60957093	13774839	0.85	0.695135765909148	0.97	0.0677063307338505	0.380889641150425	0.255558940540181	0.018	0.0185	0.0164	0.0059	0.1624	0.0086	0.0068	0.0706	7e-04	0.0838	0.1206	0.025	0.0033	0.128	0.0194	0.0052	0.0057	0.0027	0.0023	0.0467	0.0135	0.0394	0.0786	0.0161	0.0951	8e-04
17	rs11656512	13777775	0.85	0.695135765909148	0.97	0.0677063307338505	0.331030031510094	0.259188771051762	0.0179	0.0181	0.0166	0.0057	0.1622	0.0083	0.0063	0.071	7e-04	0.0842	0.1227	0.0253	0.0034	0.1281	0.0197	0.005	0.0056	0.0028	0.0024	0.0472	0.0134	0.0387	0.0779	0.0158	0.094	0.001
17	rs7225770	13781963	0.85	0.695135765909148	0.96	0.0801626552665664	0.317735728853463	0.252734369064526	0.0179	0.0181	0.0166	0.0057	0.1621	0.0083	0.0063	0.0711	7e-04	0.0842	0.1228	0.0254	0.0034	0.1281	0.0198	0.005	0.0056	0.0028	0.0024	0.0472	0.0134	0.0387	0.0779	0.0159	0.0939	0.001
17	rs56241583	13791910	0.85	0.695135765909148	0.96	0.0801626552665664	0.300081503647695	0.240758311008166	0.018	0.018	0.0166	0.0057	0.1621	0.0083	0.0061	0.0711	7e-04	0.0847	0.1227	0.0255	0.0034	0.1281	0.0199	0.0049	0.0056	0.0028	0.0024	0.0473	0.0134	0.0387	0.0775	0.0159	0.0937	0.001
17	rs116917676	13795283	0.84	0.753316385445839	0.96	0.0801626552665664	0.296246945696973	0.251494699700036	0.018	0.018	0.0166	0.0057	0.162	0.0083	0.0061	0.0712	7e-04	0.0848	0.1227	0.0256	0.0034	0.128	0.02	0.0049	0.0056	0.0028	0.0024	0.0473	0.0135	0.0387	0.0774	0.0158	0.0936	0.0011
17	rs8067130	13795793	0.84	0.753316385445839	0.96	0.0801626552665664	0.291334786672886	0.254540955178961	0.018	0.018	0.0166	0.0057	0.162	0.0082	0.0061	0.0712	8e-04	0.0848	0.1227	0.0256	0.0034	0.128	0.0199	0.0048	0.0056	0.0028	0.0024	0.0473	0.0135	0.0387	0.0774	0.0159	0.0936	0.0011
17	rs12937632	13795965	0.84	0.753316385445839	0.96	0.0801626552665664	0.304678250154086	0.255898553140509	0.018	0.018	0.0166	0.0057	0.1621	0.0082	0.0061	0.0712	7e-04	0.0847	0.1228	0.0255	0.0034	0.128	0.0199	0.0049	0.0056	0.0028	0.0024	0.0473	0.0136	0.0387	0.0773	0.0158	0.0936	0.0011
17	rs62053868	13803084	0.84	0.753316385445839	0.95	0.0943132253134139	0.268486702625452	0.378866923492801	0.0179	0.0176	0.0165	0.0056	0.1622	0.0083	0.0062	0.0712	9e-04	0.0851	0.1234	0.0263	0.0036	0.1268	0.0196	0.005	0.006	0.0029	0.0025	0.0471	0.0141	0.0392	0.076	0.0161	0.0925	0.0012
17	rs112482396	13803254	0.84	0.753316385445839	0.95	0.0943132253134139	0.264010334312612	0.368473550370898	0.0179	0.0176	0.0165	0.0056	0.1622	0.0083	0.0062	0.0712	9e-04	0.0851	0.1233	0.0263	0.0036	0.1268	0.0196	0.005	0.006	0.0029	0.0025	0.0471	0.0142	0.0392	0.076	0.0161	0.0925	0.0012
17	rs75911077	13803705	0.84	0.753316385445839	0.95	0.0943132253134139	0.232505090296281	0.379248704352578	0.0179	0.0176	0.0165	0.0056	0.1622	0.0078	0.0061	0.0712	9e-04	0.0851	0.1233	0.0264	0.0036	0.1268	0.0196	0.005	0.006	0.0029	0.0025	0.0478	0.0143	0.0392	0.0759	0.0161	0.0924	0.0012
17	rs6502314	13805748	0.84	0.753316385445839	0.95	0.0943132253134139	0.238570111737837	0.43068936038078	0.0179	0.0176	0.0164	0.0056	0.1621	0.0078	0.0061	0.0712	9e-04	0.085	0.1231	0.0264	0.0036	0.1267	0.0196	0.005	0.006	0.0029	0.0026	0.0478	0.0146	0.0393	0.0757	0.0162	0.0923	0.0013
17	rs2078340	13807276	0.84	0.753316385445839	0.95	0.0943132253134139	0.236167953625329	0.492691392231555	0.0179	0.0175	0.0164	0.0056	0.1621	0.0078	0.0061	0.0711	0.001	0.085	0.1231	0.0266	0.0036	0.1266	0.0197	0.005	0.006	0.003	0.0026	0.0477	0.0147	0.0394	0.0756	0.0162	0.0922	0.0013
17	rs74610992	13808070	0.84	0.753316385445839	0.95	0.0943132253134139	0.256431558696229	0.492691392231555	0.0178	0.0175	0.0164	0.0056	0.1621	0.0078	0.0061	0.071	0.001	0.085	0.1233	0.0266	0.0036	0.1266	0.0197	0.005	0.0061	0.003	0.0026	0.0478	0.0148	0.0394	0.0756	0.0162	0.092	0.0013
17	rs17605999	13809001	0.84	0.753316385445839	0.95	0.0943132253134139	0.265239548169026	0.494740372756423	0.0178	0.0175	0.0164	0.0056	0.1621	0.0078	0.0061	0.0709	0.001	0.085	0.1234	0.0266	0.0036	0.1265	0.0197	0.005	0.0061	0.003	0.0026	0.0478	0.0148	0.0394	0.0755	0.0162	0.092	0.0013
17	rs77578256	13810805	0.84	0.753316385445839	0.95	0.0943132253134139	0.401788469363974	0.616204063021218	0.0177	0.0174	0.0163	0.0056	0.1622	0.0077	0.006	0.0709	0.001	0.085	0.1235	0.0266	0.0036	0.1264	0.0198	0.005	0.0061	0.003	0.0026	0.0478	0.0148	0.0394	0.0754	0.0162	0.0917	0.0013
17	rs4791560	13813530	0.85	0.695135765909148	0.94	0.110289943288055	0.374577155040292	0.269137879817265	0.0176	0.0168	0.0161	0.0057	0.1631	0.0075	0.0052	0.0709	0.0012	0.0854	0.1247	0.0269	0.0038	0.1256	0.0209	0.0048	0.0061	0.0033	0.0027	0.0479	0.0156	0.0394	0.075	0.0159	0.0894	0.0014
17	rs56167424	13815110	0.84	0.753316385445839	0.94	0.110289943288055	0.558657613108737	0.381414158792163	0.0174	0.0158	0.0162	0.0065	0.1634	0.0071	0.0052	0.071	0.0018	0.0861	0.1276	0.0267	0.0041	0.1232	0.0235	0.0049	0.0062	0.0043	0.003	0.0478	0.0171	0.0396	0.0732	0.0153	0.0845	0.0016
17	rs4792415	13815448	0.84	0.753316385445839	0.95	0.0943132253134139	0.479746070533259	0.412866600623244	0.0174	0.0157	0.0162	0.0066	0.1633	0.007	0.0053	0.071	0.0019	0.0862	0.1276	0.0267	0.0042	0.1233	0.0241	0.005	0.0062	0.0045	0.003	0.0477	0.0175	0.0396	0.0728	0.0153	0.0834	0.0017
17	rs72637314	13821780	0.83	0.81451029553121	0.95	0.0943132253134139	0.52369547110243	0.342358777954181	0.0172	0.0157	0.016	0.0064	0.1635	0.0067	0.0052	0.071	0.0021	0.0857	0.1289	0.0272	0.0042	0.1249	0.0249	0.0051	0.006	0.0048	0.003	0.0468	0.0174	0.0401	0.0712	0.0151	0.0825	0.0017
17	rs59086128	13821859	0.83	0.81451029553121	0.95	0.0943132253134139	0.522600032378595	0.337300945220623	0.0172	0.0157	0.016	0.0064	0.1635	0.0067	0.0052	0.071	0.0021	0.0857	0.1289	0.0272	0.0042	0.1249	0.0249	0.0051	0.006	0.0048	0.003	0.0468	0.0174	0.0401	0.0712	0.0151	0.0825	0.0017
17	rs78748569	13823507	0.83	0.81451029553121	0.95	0.0943132253134139	0.510176625253078	0.317775015679637	0.0172	0.0157	0.016	0.0064	0.1635	0.0067	0.0052	0.071	0.0021	0.0857	0.1289	0.0273	0.0042	0.1249	0.0249	0.0051	0.006	0.0048	0.003	0.0468	0.0174	0.0401	0.0712	0.0151	0.0825	0.0017
17	rs76618858	13824551	0.83	0.81451029553121	0.95	0.0943132253134139	0.499848988391654	0.287147570753528	0.0172	0.0157	0.016	0.0064	0.1635	0.0067	0.0052	0.071	0.0021	0.0857	0.1289	0.0273	0.0042	0.1249	0.0249	0.0051	0.006	0.0048	0.003	0.0468	0.0174	0.0401	0.0712	0.0151	0.0825	0.0017
17	rs60855896	13824768	0.83	0.81451029553121	0.95	0.0943132253134139	0.497959244831762	0.270749743764592	0.0172	0.0157	0.016	0.0064	0.1635	0.0067	0.0052	0.071	0.0021	0.0857	0.1289	0.0273	0.0042	0.1249	0.0249	0.0051	0.006	0.0048	0.003	0.0468	0.0174	0.0401	0.0713	0.0151	0.0825	0.0017
17	rs61027564	13824882	0.83	0.81451029553121	0.95	0.0943132253134139	0.486755441607344	0.267069877555314	0.0172	0.0157	0.016	0.0064	0.1635	0.0067	0.0052	0.071	0.0021	0.0857	0.1289	0.0273	0.0042	0.1249	0.0249	0.0051	0.006	0.0048	0.003	0.0468	0.0174	0.0401	0.0713	0.0151	0.0825	0.0017
17	rs72814625	13825770	0.83	0.81451029553121	0.95	0.0943132253134139	0.496387088327676	0.263291458474518	0.0172	0.0157	0.016	0.0064	0.1635	0.0067	0.0052	0.071	0.0021	0.0857	0.1289	0.0273	0.0042	0.1249	0.0249	0.0051	0.006	0.0049	0.003	0.0468	0.0174	0.0401	0.0713	0.0151	0.0824	0.0017
17	rs72814626	13825990	0.83	0.81451029553121	0.95	0.0943132253134139	0.498273963094517	0.264320271843822	0.0172	0.0157	0.016	0.0064	0.1635	0.0067	0.0052	0.071	0.0021	0.0857	0.1289	0.0273	0.0042	0.1249	0.0249	0.0051	0.006	0.0049	0.003	0.0468	0.0174	0.0401	0.0712	0.0152	0.0824	0.0017
17	rs116897973	13829685	0.83	0.81451029553121	0.95	0.0943132253134139	0.54826781977287	0.359289978226633	0.0171	0.0157	0.016	0.0065	0.1636	0.0066	0.0052	0.0706	0.0021	0.0856	0.129	0.0274	0.0041	0.1251	0.025	0.0051	0.006	0.0049	0.003	0.0467	0.0174	0.0402	0.0711	0.0152	0.0822	0.0017
17	rs4792416	13831093	0.83	0.81451029553121	0.95	0.0943132253134139	0.418495430722339	0.232255797695451	0.0169	0.016	0.016	0.0067	0.1651	0.0065	0.0052	0.069	0.0022	0.0855	0.1297	0.0277	0.0039	0.1259	0.0255	0.0054	0.0061	0.0051	0.0029	0.0456	0.0176	0.0403	0.0696	0.0155	0.0813	0.0019
17	rs62053878	13835930	0.82	0.87875982057053	0.95	0.0943132253134139	0.387700534657809	0.247227084769851	0.0185	0.0184	0.0163	0.0066	0.167	0.0056	0.005	0.0646	0.0023	0.084	0.1301	0.0277	0.0039	0.1262	0.0265	0.0054	0.0056	0.0053	0.0028	0.0443	0.0185	0.0426	0.0685	0.0159	0.0801	0.0021
17	rs11078212	13836209	0.82	0.87875982057053	0.95	0.0943132253134139	0.380503870306093	0.227332663539369	0.0185	0.0184	0.0163	0.0066	0.167	0.0056	0.005	0.0646	0.0023	0.0839	0.1301	0.0277	0.0039	0.1262	0.0265	0.0054	0.0056	0.0053	0.0028	0.0443	0.0185	0.0426	0.0685	0.0159	0.0801	0.0021
17	rs77479044	13836393	0.82	0.87875982057053	0.95	0.0943132253134139	0.386144710771163	0.229297815507276	0.0186	0.0184	0.0163	0.0066	0.167	0.0056	0.005	0.0646	0.0023	0.0839	0.1301	0.0277	0.0039	0.1262	0.0265	0.0054	0.0056	0.0053	0.0028	0.0443	0.0185	0.0426	0.0685	0.0159	0.0801	0.0021
17	rs76301812	13838830	0.82	0.87875982057053	0.95	0.0943132253134139	0.382876739535801	0.232914789816243	0.0188	0.0187	0.0164	0.0066	0.1671	0.0056	0.005	0.0641	0.0023	0.0838	0.13	0.0277	0.0039	0.1259	0.0266	0.0054	0.0056	0.0053	0.0028	0.0441	0.0186	0.0429	0.0683	0.016	0.0801	0.0021
17	rs4792420	13843319	0.81	0.946104684087093	0.95	0.0943132253134139	0.345709279932507	0.197490935376737	0.0191	0.0192	0.0165	0.0066	0.1673	0.0056	0.005	0.0633	0.0023	0.0836	0.1299	0.028	0.004	0.1255	0.0266	0.0054	0.0056	0.0054	0.0027	0.0437	0.0187	0.0432	0.0682	0.0163	0.0799	0.0021
17	rs62054733	13843697	0.81	0.946104684087093	0.95	0.0943132253134139	0.345814195691155	0.19375665675354	0.0191	0.0192	0.0165	0.0066	0.1673	0.0056	0.005	0.0633	0.0023	0.0835	0.1299	0.028	0.004	0.1255	0.0266	0.0054	0.0056	0.0054	0.0027	0.0438	0.0187	0.0432	0.0682	0.0163	0.0799	0.0021
17	Affx-13556607	13843744	0.81	0.946104684087093	0.95	0.0943132253134139	0.343823612128163	0.192310956719163	0.0191	0.0192	0.0165	0.0066	0.1673	0.0056	0.005	0.0633	0.0023	0.0835	0.13	0.028	0.004	0.1256	0.0266	0.0054	0.0056	0.0054	0.0027	0.0438	0.0187	0.0432	0.0682	0.0163	0.0799	0.0021
17	rs7222384	13845441	0.81	0.946104684087093	0.95	0.0943132253134139	0.347758105730007	0.187177849683327	0.0191	0.0193	0.0165	0.0066	0.1673	0.0056	0.005	0.0632	0.0023	0.0835	0.13	0.028	0.004	0.1255	0.0266	0.0054	0.0056	0.0054	0.0027	0.0438	0.0187	0.0432	0.0681	0.0163	0.0799	0.0021
17	rs1860018	13846723	0.81	0.946104684087093	0.95	0.0943132253134139	0.329084183054148	0.191795525003368	0.0191	0.0193	0.0166	0.0065	0.1672	0.0056	0.0049	0.0632	0.0023	0.0833	0.13	0.0279	0.004	0.1255	0.0266	0.0054	0.0056	0.0054	0.0027	0.0438	0.0187	0.0432	0.0681	0.0163	0.0802	0.0021
17	rs17606467	13849867	0.81	0.946104684087093	0.95	0.0943132253134139	0.328317732563382	0.221902871744182	0.0191	0.0193	0.0166	0.0065	0.1672	0.0056	0.0049	0.0632	0.0023	0.0833	0.13	0.028	0.004	0.1255	0.0266	0.0054	0.0056	0.0053	0.0027	0.0438	0.0188	0.0432	0.0681	0.0163	0.0802	0.0021
17	rs116902918	13852207	0.81	0.946104684087093	0.95	0.0943132253134139	0.34116138866089	0.229297815507276	0.0194	0.0196	0.0166	0.0064	0.1673	0.0056	0.0049	0.0626	0.0023	0.0825	0.13	0.0281	0.0039	0.1256	0.0267	0.0054	0.0055	0.0054	0.0027	0.0434	0.0187	0.0435	0.0678	0.0166	0.081	0.0021
17	rs77474025	13857285	0.8	1.01658215824445	0.95	0.0943132253134139	0.33426921910652	0.249357999179389	0.0196	0.0199	0.0166	0.0063	0.1673	0.0057	0.005	0.0622	0.0023	0.0819	0.1301	0.0283	0.0038	0.1257	0.0268	0.0053	0.0054	0.0055	0.0027	0.0432	0.0186	0.0437	0.0675	0.0168	0.0816	0.0021
17	rs11651178	13861547	0.8	1.01658215824445	0.96	0.0801626552665664	0.328624200809984	0.236329154656731	0.0196	0.0199	0.0166	0.0063	0.1673	0.0057	0.005	0.0622	0.0023	0.0818	0.1301	0.0283	0.0038	0.1257	0.0268	0.0053	0.0054	0.0055	0.0027	0.0431	0.0186	0.0437	0.0675	0.0168	0.0817	0.0022
17	rs76811567	13868894	0.8	1.01658215824445	0.95	0.0943132253134139	0.326889521660522	0.237433968677813	0.0196	0.02	0.0166	0.0063	0.1673	0.0057	0.005	0.0621	0.0023	0.0818	0.1301	0.0283	0.0038	0.1257	0.0268	0.0053	0.0054	0.0055	0.0027	0.0431	0.0186	0.0437	0.0674	0.0168	0.0817	0.0022
17	rs72814663	13869369	0.8	1.01658215824445	0.95	0.0943132253134139	0.327450216651872	0.239648551650658	0.0196	0.02	0.0166	0.0063	0.1673	0.0057	0.005	0.0621	0.0023	0.0818	0.1301	0.0283	0.0038	0.1257	0.0269	0.0053	0.0054	0.0055	0.0027	0.0431	0.0186	0.0437	0.0674	0.0168	0.0817	0.0022
17	rs8065707	13874380	0.8	1.01658215824445	0.95	0.0943132253134139	0.33690344395615	0.222768759221642	0.0196	0.02	0.0166	0.0063	0.1674	0.0057	0.005	0.062	0.0023	0.0818	0.13	0.0283	0.0038	0.1257	0.0269	0.0053	0.0054	0.0055	0.0027	0.0431	0.0186	0.0438	0.0674	0.0168	0.0817	0.0022
17	rs8071095	13875349	0.8	1.01658215824445	0.95	0.0943132253134139	0.337110504463159	0.223093750891437	0.0196	0.02	0.0166	0.0063	0.1674	0.0057	0.005	0.062	0.0023	0.0817	0.13	0.0283	0.0038	0.1257	0.0269	0.0053	0.0054	0.0055	0.0028	0.0431	0.0186	0.0438	0.0674	0.0168	0.0818	0.0022
17	rs12449946	13882208	0.8	1.01658215824445	0.95	0.0943132253134139	0.346601588550314	0.249357999179389	0.0197	0.0201	0.0167	0.0063	0.1675	0.0058	0.005	0.062	0.0023	0.082	0.1301	0.0284	0.0038	0.1255	0.027	0.0053	0.0054	0.0055	0.0028	0.0429	0.0183	0.0439	0.0672	0.0169	0.0814	0.0021
17	rs62052270	13883532	0.8	1.01658215824445	0.95	0.0943132253134139	0.348969319773348	0.267184636499526	0.0197	0.0201	0.0167	0.0063	0.1675	0.0058	0.005	0.062	0.0023	0.082	0.1301	0.0284	0.0038	0.1254	0.027	0.0053	0.0054	0.0055	0.0028	0.0429	0.0184	0.0439	0.0671	0.0169	0.0813	0.0021
17	rs36047923	13885578	0.8	1.01658215824445	0.95	0.0943132253134139	0.360342937326237	0.344957788719271	0.0197	0.0201	0.0167	0.0063	0.1675	0.0058	0.005	0.062	0.0023	0.082	0.1301	0.0284	0.0038	0.1254	0.0271	0.0053	0.0054	0.0055	0.0028	0.0429	0.0183	0.0439	0.0671	0.0169	0.0812	0.0021
17	rs12953193	13890298	0.8	1.01658215824445	0.95	0.0943132253134139	0.419015774005494	0.380649487249056	0.0197	0.0201	0.0166	0.0063	0.1676	0.0058	0.005	0.0619	0.0023	0.0821	0.1301	0.0284	0.0038	0.1255	0.027	0.0053	0.0054	0.0055	0.0028	0.0427	0.0183	0.0439	0.067	0.017	0.081	0.0021
17	rs16948840	13891086	0.8	1.01658215824445	0.95	0.0943132253134139	0.424120537434261	0.382179258775085	0.0197	0.0201	0.0166	0.0063	0.1676	0.0058	0.005	0.0619	0.0023	0.0821	0.1301	0.0284	0.0038	0.1255	0.027	0.0053	0.0054	0.0055	0.0028	0.0427	0.0183	0.0439	0.067	0.017	0.081	0.0021
17	rs16948848	13895323	0.74	1.50704574407537	0.96	0.0801626552665664	0.170483653288721	0.29836018411788	0.0244	0.0207	0.0153	0.0044	0.1732	0.0073	0.0058	0.0609	0.0018	0.086	0.1301	0.0282	0.0029	0.124	0.0273	0.0052	0.005	0.0042	0.0019	0.0375	0.018	0.043	0.0622	0.0201	0.0814	0.002
17	rs72814676	13895550	0.74	1.50704574407537	0.96	0.0801626552665664	0.153714864516889	0.285974903063101	0.0245	0.0207	0.0153	0.0044	0.1735	0.0074	0.0058	0.0609	0.0018	0.086	0.1302	0.0282	0.0029	0.124	0.0274	0.0052	0.005	0.0042	0.0019	0.0374	0.018	0.043	0.062	0.0203	0.0814	0.002
17	rs78863474	13898280	0.73	1.60031838062949	0.96	0.0801626552665664	0.128051814033303	0.366833319795949	0.0248	0.0209	0.0152	0.0043	0.1739	0.0076	0.0059	0.0606	0.0018	0.0862	0.1309	0.0282	0.0029	0.1236	0.0274	0.0052	0.0051	0.0041	0.0019	0.0367	0.0181	0.0431	0.0618	0.0209	0.081	0.0019
17	rs9893391	13899887	0.73	1.60031838062949	0.96	0.0801626552665664	0.12922477784333	0.344462301873044	0.0248	0.0209	0.0152	0.0043	0.1739	0.0076	0.0059	0.0606	0.0017	0.0862	0.1309	0.0282	0.0029	0.1236	0.0274	0.0052	0.0051	0.0041	0.0019	0.0367	0.0181	0.0431	0.0618	0.021	0.081	0.0019
17	rs117106621	13901294	0.73	1.60031838062949	0.96	0.0801626552665664	0.130373896890481	0.332632768642201	0.0248	0.0209	0.0152	0.0043	0.1739	0.0076	0.0059	0.0606	0.0017	0.0862	0.131	0.0282	0.0029	0.1236	0.0274	0.0053	0.0051	0.0041	0.0019	0.0367	0.0181	0.0431	0.0618	0.021	0.081	0.0019
17	rs117607863	13904786	0.73	1.60031838062949	0.96	0.0801626552665664	0.133765793844136	0.316928604656389	0.0248	0.0209	0.0152	0.0043	0.174	0.0076	0.0059	0.0605	0.0017	0.0863	0.1311	0.0282	0.0029	0.1236	0.0274	0.0053	0.0051	0.0041	0.0019	0.0367	0.0181	0.0431	0.0618	0.021	0.0809	0.0019
17	rs17608059	13910549	0.73	1.60031838062949	0.96	0.0801626552665664	0.148416773665208	0.30814180745791	0.0248	0.021	0.0152	0.0043	0.1744	0.0076	0.0059	0.0604	0.0017	0.0862	0.1312	0.0282	0.0029	0.1236	0.0274	0.0053	0.0051	0.0041	0.0019	0.0366	0.0181	0.0431	0.0617	0.0211	0.0807	0.0019
17	Affx-13557577	13911378	0.73	1.60031838062949	0.96	0.0801626552665664	0.157217671781513	0.307063607039334	0.0248	0.021	0.0152	0.0043	0.1745	0.0076	0.0059	0.0603	0.0017	0.0862	0.1313	0.0282	0.0029	0.1235	0.0274	0.0053	0.0051	0.0041	0.0019	0.0366	0.0181	0.0431	0.0617	0.0211	0.0806	0.0019
17	rs16948872	13913148	0.73	1.60031838062949	0.96	0.0801626552665664	0.160252243368898	0.30742288181443	0.0249	0.021	0.0152	0.0043	0.1745	0.0076	0.0059	0.0603	0.0017	0.0862	0.1313	0.0282	0.0029	0.1235	0.0274	0.0053	0.0051	0.0041	0.0019	0.0366	0.0181	0.0431	0.0617	0.0211	0.0806	0.0019
17	rs62052303	13918316	0.73	1.60031838062949	0.96	0.0801626552665664	0.172552885065736	0.31971217204012	0.0249	0.021	0.0152	0.0043	0.1746	0.0076	0.0059	0.0602	0.0017	0.0862	0.1314	0.0282	0.0029	0.1235	0.0274	0.0053	0.0051	0.004	0.0019	0.0366	0.0181	0.0431	0.0617	0.0212	0.0806	0.0019
17	rs11869542	13918737	0.73	1.60031838062949	0.96	0.0801626552665664	0.167582951220631	0.31680774331765	0.0249	0.021	0.0152	0.0043	0.1746	0.0076	0.0059	0.0602	0.0017	0.0862	0.1314	0.0282	0.0029	0.1235	0.0274	0.0053	0.0051	0.004	0.0019	0.0366	0.018	0.0431	0.0617	0.0212	0.0806	0.0019
17	rs708586	13936660	0.73	1.60031838062949	0.96	0.0801626552665664	0.187519156057907	0.33373667732889	0.0249	0.0209	0.0153	0.0043	0.1746	0.0077	0.0059	0.0602	0.0017	0.0862	0.1315	0.0283	0.0029	0.1235	0.0275	0.0054	0.0051	0.0041	0.0019	0.0366	0.018	0.043	0.0618	0.0213	0.0805	0.002
17	rs10521250	13943003	0.73	1.60031838062949	0.96	0.0801626552665664	0.187932606134317	0.339765456616193	0.0249	0.0209	0.0153	0.0043	0.1746	0.0077	0.0059	0.0601	0.0017	0.0862	0.1315	0.0283	0.0029	0.1235	0.0275	0.0054	0.0051	0.0041	0.0019	0.0366	0.018	0.043	0.0618	0.0213	0.0805	0.002
17	rs75751797	13944322	0.73	1.60031838062949	0.96	0.0801626552665664	0.188007834990093	0.339272138323189	0.0249	0.0209	0.0153	0.0043	0.1746	0.0077	0.0059	0.0601	0.0017	0.0862	0.1315	0.0283	0.0029	0.1235	0.0275	0.0054	0.0051	0.0041	0.0019	0.0366	0.018	0.043	0.0618	0.0213	0.0804	0.002
17	rs6502327	13946187	0.73	1.60031838062949	0.97	0.0677063307338505	0.191449012365252	0.355035268164582	0.0249	0.0209	0.0153	0.0043	0.1745	0.0077	0.006	0.06	0.0018	0.0862	0.1315	0.0283	0.0029	0.1234	0.0276	0.0054	0.0051	0.0041	0.0019	0.0366	0.018	0.0429	0.0618	0.0214	0.0804	0.002
17	rs62054085	13949687	0.73	1.60031838062949	0.97	0.0677063307338505	0.213573519328484	0.400151669941544	0.025	0.021	0.0153	0.0044	0.1747	0.0077	0.006	0.0593	0.0018	0.086	0.1318	0.0283	0.0029	0.1231	0.028	0.0054	0.0051	0.0041	0.0018	0.0366	0.018	0.0428	0.0617	0.0218	0.0801	0.002
17	rs8079772	13949720	0.73	1.60031838062949	0.97	0.0677063307338505	0.214667054054199	0.402220124138369	0.025	0.021	0.0153	0.0044	0.1747	0.0077	0.006	0.0594	0.0018	0.086	0.1318	0.0283	0.0029	0.1231	0.028	0.0054	0.0051	0.0041	0.0018	0.0366	0.018	0.0428	0.0617	0.0218	0.0801	0.002
17	rs16948922	13953181	0.73	1.60031838062949	0.97	0.0677063307338505	0.214099644316701	0.401056258058075	0.025	0.021	0.0153	0.0043	0.1747	0.0077	0.0061	0.0593	0.0018	0.086	0.1318	0.0284	0.003	0.1231	0.028	0.0054	0.0051	0.004	0.0018	0.0366	0.0181	0.0428	0.0617	0.0219	0.0801	0.002
17	rs75970632	13960288	0.73	1.60031838062949	0.99	0.0473477484867341	0.214059147334427	0.385371772584028	0.025	0.021	0.0153	0.0044	0.1749	0.0077	0.0061	0.0594	0.0017	0.086	0.1318	0.0284	0.0029	0.123	0.028	0.0054	0.0051	0.004	0.0018	0.0366	0.0181	0.0428	0.0617	0.0219	0.08	0.0019
17	rs77877576	13972860	0.73	1.60031838062949	0.99	0.0473477484867341	0.266746126553275	0.355035268164582	0.0249	0.021	0.0153	0.0044	0.1755	0.0078	0.0061	0.0597	0.0015	0.0859	0.1321	0.0285	0.0026	0.1227	0.0281	0.0054	0.0052	0.0039	0.0017	0.0367	0.0181	0.0428	0.0616	0.022	0.0799	0.0017
17	rs78734063	13977578	0.73	1.60031838062949	0.99	0.0473477484867341	0.281736106305438	0.35866337990986	0.0249	0.021	0.0154	0.0044	0.1755	0.0078	0.0061	0.0597	0.0015	0.0859	0.1321	0.0285	0.0026	0.1226	0.0281	0.0054	0.0052	0.0039	0.0017	0.0367	0.0181	0.0428	0.0616	0.022	0.0798	0.0016
17	rs2230351	13980058	0.73	1.60031838062949	0.99	0.0473477484867341	0.285374712302695	0.363684858623505	0.0249	0.021	0.0154	0.0044	0.1755	0.0078	0.0061	0.0596	0.0015	0.0859	0.1321	0.0285	0.0026	0.1226	0.0281	0.0054	0.0052	0.0039	0.0017	0.0366	0.0181	0.0428	0.0616	0.022	0.0798	0.0016
17	rs2072279	13980350	0.73	1.60031838062949	0.99	0.0473477484867341	0.29008966884969	0.363559080227462	0.0249	0.021	0.0154	0.0044	0.1755	0.0078	0.0062	0.0597	0.0015	0.0859	0.1322	0.0285	0.0026	0.1226	0.028	0.0053	0.0052	0.0039	0.0017	0.0366	0.0181	0.0429	0.0616	0.022	0.0799	0.0016
17	rs35603572	13984593	0.73	1.60031838062949	0.99	0.0473477484867341	0.286561458397668	0.356660361560978	0.0249	0.021	0.0154	0.0044	0.1756	0.0078	0.0062	0.0597	0.0015	0.0859	0.1322	0.0285	0.0026	0.1226	0.028	0.0053	0.0052	0.0039	0.0017	0.0366	0.0181	0.0428	0.0616	0.022	0.0799	0.0016
17	rs118053740	14000030	0.72	1.69694984062712	0.99	0.0473477484867341	0.318589678798647	0.321045980633058	0.0248	0.021	0.0153	0.0045	0.173	0.0081	0.0064	0.0589	0.0014	0.0863	0.1335	0.0282	0.0026	0.1236	0.0279	0.0053	0.0053	0.0039	0.0016	0.0369	0.0184	0.0426	0.0614	0.0224	0.0803	0.0016
17	rs11650341	14003930	0.71	1.79696118899158	0.99	0.0473477484867341	0.406616636827107	0.395765968581526	0.0248	0.021	0.0153	0.0045	0.1722	0.0082	0.0065	0.0588	0.0013	0.0864	0.1339	0.0281	0.0026	0.1238	0.0279	0.0053	0.0053	0.0039	0.0016	0.037	0.0186	0.0425	0.0613	0.0226	0.0804	0.0016
17	rs9898985	14004097	0.71	1.79696118899158	0.99	0.0473477484867341	0.409355907189385	0.4020907599526	0.0248	0.021	0.0153	0.0045	0.1722	0.0082	0.0065	0.0588	0.0013	0.0864	0.1339	0.0281	0.0026	0.1238	0.0279	0.0053	0.0053	0.0039	0.0016	0.0369	0.0186	0.0425	0.0613	0.0226	0.0804	0.0016
17	rs12949399	14004575	0.71	1.79696118899158	0.99	0.0473477484867341	0.425751227091142	0.401444110477265	0.0249	0.021	0.0153	0.0045	0.1722	0.0083	0.0066	0.0587	0.0013	0.0864	0.1339	0.0281	0.0026	0.1237	0.0279	0.0053	0.0054	0.0039	0.0015	0.037	0.0186	0.0425	0.0614	0.0225	0.0803	0.0015
17	rs9901800	14004595	0.71	1.79696118899158	0.99	0.0473477484867341	0.422318759349073	0.398602255525312	0.0249	0.021	0.0153	0.0045	0.1723	0.0083	0.0066	0.0587	0.0013	0.0863	0.1337	0.0281	0.0026	0.1238	0.0279	0.0053	0.0054	0.0039	0.0015	0.037	0.0186	0.0425	0.0614	0.0226	0.0803	0.0015
17	rs62055182	14004636	0.71	1.79696118899158	0.99	0.0473477484867341	0.425459804491758	0.398344180711988	0.0249	0.021	0.0153	0.0045	0.1723	0.0083	0.0066	0.0587	0.0013	0.0863	0.1337	0.0281	0.0026	0.1238	0.0279	0.0053	0.0054	0.0039	0.0015	0.037	0.0186	0.0425	0.0614	0.0226	0.0803	0.0015
17	rs2159132	14005439	0.71	1.79696118899158	0.99	0.0473477484867341	0.620734992351639	0.523096360519888	0.025	0.021	0.0154	0.0048	0.1717	0.0087	0.0068	0.0584	0.0013	0.0865	0.1338	0.0281	0.0026	0.123	0.0283	0.0054	0.0055	0.0039	0.0015	0.0369	0.0186	0.0425	0.0608	0.0231	0.0803	0.0015
17	rs4486949	14005706	0.71	1.79696118899158	0.99	0.0473477484867341	0.617040754242157	0.522957750860194	0.0249	0.0211	0.0153	0.0048	0.1717	0.0089	0.0068	0.0585	0.0013	0.0864	0.134	0.0282	0.0026	0.1231	0.0283	0.0054	0.0055	0.0038	0.0015	0.0369	0.0185	0.0424	0.0606	0.0232	0.0802	0.0015
17	rs1544512	14012517	0.7	1.90037222607993	0.99	0.0473477484867341	0.777287803023214	0.593941838942692	0.0247	0.0212	0.0151	0.0048	0.1714	0.0093	0.007	0.0584	0.0014	0.0861	0.1342	0.0282	0.0024	0.1233	0.0281	0.0055	0.0056	0.0036	0.0012	0.0369	0.0185	0.0438	0.0599	0.0233	0.0798	0.0015
17	rs113895495	14016700	0.7	1.90037222607993	0.99	0.0473477484867341	0.801293395635353	0.601101894320964	0.0247	0.0212	0.0151	0.0048	0.1713	0.0094	0.007	0.0584	0.0014	0.086	0.1343	0.0282	0.0024	0.1233	0.0281	0.0055	0.0056	0.0035	0.0012	0.0369	0.0185	0.044	0.0598	0.0233	0.0798	0.0015
17	rs74863322	14021860	0.7	1.90037222607993	0.99	0.0473477484867341	0.84623828955415	0.602679848136532	0.0246	0.0212	0.0151	0.0048	0.1712	0.0095	0.007	0.0584	0.0014	0.086	0.1344	0.0282	0.0024	0.1233	0.0281	0.0055	0.0057	0.0035	0.0012	0.0369	0.0184	0.0442	0.0596	0.0233	0.0798	0.0015
17	rs9900727	14025822	0.7	1.90037222607993	0.99	0.0473477484867341	0.985182613388148	0.640840594738232	0.0246	0.0211	0.0151	0.0048	0.1712	0.0096	0.007	0.0584	0.0014	0.086	0.1344	0.0282	0.0023	0.1232	0.0281	0.0055	0.0057	0.0035	0.0011	0.0369	0.0185	0.0444	0.0596	0.0235	0.0797	0.0015
17	rs77777149	14027394	0.7	1.90037222607993	0.99	0.0473477484867341	0.975052991015717	0.634587697727794	0.0246	0.0211	0.0151	0.0048	0.1712	0.0096	0.007	0.0584	0.0014	0.086	0.1344	0.0282	0.0023	0.1232	0.0281	0.0055	0.0057	0.0035	0.0011	0.0369	0.0185	0.0445	0.0595	0.0236	0.0797	0.0015
17	rs76527362	14034164	0.7	1.90037222607993	0.99	0.0473477484867341	0.964628149547375	0.591226405459382	0.0246	0.0211	0.0151	0.0049	0.1713	0.0096	0.007	0.0581	0.0014	0.086	0.1346	0.0282	0.0023	0.1234	0.0281	0.0055	0.0057	0.0035	0.0011	0.0368	0.0185	0.0444	0.0593	0.0238	0.0795	0.0014
17	rs11652668	14035190	0.7	1.90037222607993	0.99	0.0473477484867341	0.977857738041825	0.588228611350256	0.0246	0.0211	0.0152	0.0049	0.1713	0.0096	0.007	0.058	0.0014	0.0861	0.1348	0.0282	0.0023	0.1235	0.0281	0.0055	0.0057	0.0035	0.0011	0.0368	0.0185	0.0444	0.0592	0.0239	0.0793	0.0014
17	rs76975104	14038913	0.7	1.90037222607993	0.99	0.0473477484867341	0.979559195086728	0.604689575362961	0.0246	0.0211	0.0152	0.0049	0.1714	0.0096	0.007	0.058	0.0014	0.0861	0.1348	0.0282	0.0023	0.1235	0.028	0.0054	0.0057	0.0035	0.0011	0.0368	0.0185	0.0444	0.0592	0.0239	0.0792	0.0014
17	rs118185675	14041786	0.7	1.90037222607993	0.99	0.0473477484867341	0.969792427482957	0.61202412333014	0.0246	0.0211	0.0153	0.0049	0.1714	0.0096	0.007	0.058	0.0014	0.0861	0.1348	0.0282	0.0023	0.1235	0.028	0.0054	0.0057	0.0035	0.0011	0.0367	0.0185	0.0445	0.0592	0.024	0.0793	0.0014
17	rs72816659	14043859	0.7	1.90037222607993	0.99	0.0473477484867341	0.967251199291576	0.609289195299234	0.0246	0.0211	0.0153	0.0049	0.1714	0.0096	0.007	0.058	0.0014	0.0861	0.1348	0.0281	0.0023	0.1235	0.028	0.0054	0.0057	0.0034	0.001	0.0367	0.0185	0.0445	0.0592	0.024	0.0793	0.0014
17	rs28634134	14047617	0.7	1.90037222607993	0.99	0.0473477484867341	0.974628318206968	0.63836681340565	0.0246	0.021	0.0153	0.0049	0.1715	0.0096	0.007	0.058	0.0014	0.0861	0.1348	0.0281	0.0023	0.1236	0.028	0.0054	0.0057	0.0034	0.001	0.0367	0.0185	0.0445	0.0592	0.024	0.0792	0.0014
17	rs9905243	14056357	0.7	1.90037222607993	0.99	0.0473477484867341	1.01220278702433	0.622558822696957	0.0246	0.0209	0.0153	0.0049	0.1716	0.0096	0.007	0.058	0.0014	0.0861	0.1348	0.028	0.0022	0.1238	0.028	0.0054	0.0057	0.0034	0.001	0.0367	0.0185	0.0446	0.0591	0.024	0.0793	0.0014
17	rs75179828	14061635	0.7	1.90037222607993	0.99	0.0473477484867341	1.00961659043499	0.626176298704695	0.0246	0.0209	0.0153	0.0049	0.1716	0.0096	0.007	0.058	0.0014	0.0861	0.1348	0.028	0.0022	0.1238	0.028	0.0054	0.0057	0.0034	0.001	0.0367	0.0185	0.0446	0.059	0.0241	0.0793	0.0014
17	rs16949234	14098277	0.7	1.90037222607993	0.99	0.0473477484867341	0.927965716444998	0.549176026636074	0.0246	0.0209	0.0155	0.0048	0.1719	0.0096	0.007	0.0576	0.0014	0.0862	0.1348	0.0279	0.0022	0.1238	0.0277	0.0055	0.0057	0.0033	0.001	0.0368	0.0186	0.0447	0.0591	0.0242	0.079	0.0014
17	rs9901316	14101238	0.7	1.90037222607993	0.99	0.0473477484867341	0.921483971798467	0.54833438095783	0.0246	0.0209	0.0155	0.0048	0.1719	0.0096	0.007	0.0576	0.0014	0.0862	0.1348	0.0279	0.0022	0.1238	0.0276	0.0055	0.0057	0.0033	0.001	0.0368	0.0186	0.0447	0.0591	0.0242	0.0789	0.0014
17	rs72816686	14103692	0.7	1.90037222607993	0.99	0.0473477484867341	0.895091241634773	0.555920600639061	0.0246	0.0209	0.0155	0.0049	0.1718	0.0096	0.0071	0.0575	0.0014	0.0862	0.1348	0.0279	0.0022	0.1238	0.0276	0.0056	0.0057	0.0033	0.001	0.0369	0.0186	0.0447	0.0591	0.0243	0.0788	0.0014
17	rs35991544	14108547	0.7	1.90037222607993	0.99	0.0473477484867341	0.846878801474764	0.538678443171292	0.0247	0.0209	0.0157	0.0049	0.1717	0.0097	0.0072	0.0572	0.0014	0.0863	0.1347	0.0277	0.0023	0.1239	0.0273	0.0058	0.0058	0.0033	0.001	0.037	0.0187	0.0446	0.0592	0.0244	0.0784	0.0014
17	rs77133540	14108653	0.7	1.90037222607993	0.99	0.0473477484867341	0.84024354026835	0.520325920224184	0.0247	0.0209	0.0157	0.0049	0.1717	0.0097	0.0072	0.0572	0.0014	0.0863	0.1347	0.0277	0.0023	0.124	0.0273	0.0058	0.0058	0.0033	0.001	0.037	0.0187	0.0446	0.0592	0.0244	0.0784	0.0014
17	rs3785663	14109608	0.7	1.90037222607993	0.99	0.0473477484867341	0.720501919395122	0.40649553380204	0.0247	0.0209	0.0157	0.0049	0.1717	0.0097	0.0072	0.0572	0.0014	0.0863	0.1348	0.0277	0.0023	0.1239	0.0272	0.0058	0.0058	0.0032	9e-04	0.037	0.0187	0.0445	0.0592	0.0244	0.0783	0.0013
17	rs2071245	14111504	0.7	1.90037222607993	1	0.0391838568150044	0.631878267912226	0.397828169227205	0.0248	0.0208	0.0162	0.0051	0.1717	0.0098	0.0073	0.0574	0.0014	0.0865	0.1346	0.0274	0.0023	0.1238	0.0271	0.0059	0.0059	0.0031	9e-04	0.037	0.0186	0.0443	0.0592	0.0244	0.0778	0.0013
17	rs75844637	14111797	0.7	1.90037222607993	1	0.0391838568150044	0.624369349678761	0.409482667189685	0.0248	0.0207	0.0164	0.0053	0.1716	0.0099	0.0074	0.0576	0.0013	0.0867	0.1345	0.0272	0.0023	0.1238	0.027	0.006	0.0059	0.0031	9e-04	0.0371	0.0186	0.0441	0.0592	0.0245	0.0774	0.0013
17	rs7211577	14114280	0.69	2.00720157223845	1	0.0391838568150044	0.619827922360914	0.335701808560119	0.0253	0.0202	0.0184	0.0069	0.17	0.0107	0.0079	0.0597	0.0012	0.0891	0.1335	0.0255	0.0023	0.1233	0.026	0.0068	0.0065	0.0026	7e-04	0.0372	0.0185	0.0428	0.0592	0.0248	0.0746	0.0012
17	rs62052118	14114323	0.69	2.00720157223845	1	0.0391838568150044	0.621642670353	0.337793431044956	0.0253	0.0202	0.0184	0.0069	0.17	0.0107	0.0079	0.0597	0.0012	0.0891	0.1335	0.0255	0.0023	0.1233	0.026	0.0068	0.0065	0.0026	7e-04	0.0372	0.0185	0.0428	0.0592	0.0248	0.0745	0.0012
17	rs12103920	14115716	0.69	2.00720157223845	1	0.0391838568150044	0.574110670419133	0.320803348217437	0.0252	0.0202	0.0185	0.007	0.1702	0.0107	0.008	0.0597	0.0012	0.0891	0.1332	0.0254	0.0023	0.1232	0.0259	0.0068	0.0065	0.0026	7e-04	0.0374	0.0186	0.0427	0.0593	0.0247	0.0744	0.0012
17	rs62052122	14127350	0.69	2.00720157223845	1	0.0391838568150044	0.49456638451488	0.296344187027406	0.0251	0.0199	0.0194	0.0074	0.1707	0.0107	0.0082	0.0593	0.0014	0.0888	0.132	0.0251	0.0024	0.1234	0.0257	0.007	0.0068	0.0021	8e-04	0.0382	0.019	0.0424	0.0595	0.0243	0.0737	0.0013
17	rs72818604	14129625	0.69	2.00720157223845	1	0.0391838568150044	0.50490511142219	0.294568795660129	0.025	0.0199	0.0195	0.0074	0.1709	0.0108	0.0083	0.0594	0.0014	0.0888	0.1318	0.025	0.0024	0.1234	0.0256	0.007	0.0068	0.0021	8e-04	0.0383	0.019	0.0424	0.0596	0.0242	0.0736	0.0013
17	rs7218697	14133428	0.69	2.00720157223845	1	0.0391838568150044	0.513939776882835	0.279318783831548	0.0249	0.0198	0.0196	0.0075	0.1715	0.0108	0.0083	0.0594	0.0014	0.0889	0.1312	0.0251	0.0024	0.1234	0.0254	0.007	0.0069	0.0021	8e-04	0.0383	0.0189	0.0424	0.0595	0.0243	0.0735	0.0013
17	rs34898258	14133568	0.69	2.00720157223845	1	0.0391838568150044	0.510240297294058	0.278504683205491	0.0249	0.0198	0.0196	0.0075	0.1715	0.0108	0.0083	0.0594	0.0014	0.0889	0.1312	0.0251	0.0024	0.1234	0.0254	0.007	0.0069	0.0021	8e-04	0.0383	0.0189	0.0424	0.0595	0.0243	0.0735	0.0013
17	rs17679866	14140080	0.69	2.00720157223845	1	0.0391838568150044	0.490997154362553	0.309221134621702	0.025	0.0197	0.0197	0.0076	0.1716	0.0109	0.0084	0.0594	0.0014	0.0889	0.1313	0.0251	0.0024	0.1231	0.0252	0.0071	0.0069	0.0021	8e-04	0.0384	0.0189	0.0422	0.0593	0.0242	0.0734	0.0013
17	rs73979191	14150404	0.68	2.11746674676432	1	0.0391838568150044	0.51100465830386	0.466390515467844	0.0266	0.0196	0.0223	0.0078	0.175	0.0112	0.0091	0.0599	0.0015	0.0882	0.1303	0.0243	0.0029	0.1207	0.0239	0.0076	0.0074	0.0023	9e-04	0.0394	0.0194	0.0389	0.0563	0.0248	0.0727	0.0016
17	rs76264529	14152231	0.68	2.11746674676432	1	0.0391838568150044	0.525631260286237	0.501997457561593	0.0266	0.0197	0.0223	0.0078	0.1751	0.0112	0.0091	0.0599	0.0015	0.0882	0.1303	0.0243	0.0029	0.1205	0.024	0.0076	0.0073	0.0023	9e-04	0.0394	0.0194	0.0388	0.0563	0.0248	0.0727	0.0016
17	rs7226295	14152472	0.68	2.11746674676432	1	0.0391838568150044	0.523888897128931	0.513002198907397	0.0266	0.0197	0.0223	0.0078	0.1751	0.0112	0.0091	0.0599	0.0015	0.0882	0.1302	0.0243	0.0029	0.1205	0.024	0.0077	0.0073	0.0023	9e-04	0.0395	0.0194	0.0388	0.0563	0.0248	0.0727	0.0016
17	rs71366145	14158491	0.68	2.11746674676432	1	0.0391838568150044	0.48818814972777	0.50103743150804	0.0267	0.0196	0.0223	0.0078	0.1754	0.0112	0.009	0.0599	0.0015	0.0881	0.13	0.0242	0.0029	0.1202	0.0239	0.0077	0.0073	0.0023	9e-04	0.0395	0.0193	0.0388	0.0563	0.0248	0.073	0.0016
17	rs73253174	14158582	0.68	2.11746674676432	1.01	0.0321931958856115	0.489248414960898	0.503918911358385	0.0267	0.0196	0.0223	0.0078	0.1754	0.0112	0.009	0.0599	0.0015	0.0881	0.13	0.0242	0.0029	0.1202	0.0239	0.0077	0.0073	0.0023	9e-04	0.0395	0.0193	0.0388	0.0563	0.0249	0.073	0.0016
17	rs62052159	14162323	0.67	2.23118424155472	1.01	0.0321931958856115	0.477955146767955	0.546932345755598	0.0268	0.0195	0.0225	0.0079	0.1755	0.0112	0.009	0.06	0.0014	0.088	0.1298	0.0242	0.0029	0.12	0.0238	0.0078	0.0074	0.0023	0.001	0.0396	0.0192	0.0388	0.0562	0.0248	0.0733	0.0016
17	rs62054163	14164494	0.67	2.23118424155472	1.01	0.0321931958856115	0.515154452512591	0.694773865717142	0.027	0.0194	0.0226	0.0079	0.176	0.0112	0.009	0.0601	0.0014	0.0877	0.1295	0.0242	0.003	0.1197	0.0237	0.008	0.0074	0.0023	0.001	0.0398	0.0191	0.0386	0.056	0.0248	0.0736	0.0016
17	rs4792461	14164528	0.67	2.23118424155472	1.01	0.0321931958856115	0.513364882326297	0.696999137776125	0.027	0.0194	0.0226	0.0079	0.176	0.0112	0.009	0.0601	0.0013	0.0877	0.1295	0.0242	0.003	0.1197	0.0237	0.008	0.0074	0.0023	0.001	0.0398	0.0191	0.0386	0.056	0.0248	0.0736	0.0016
17	rs1465240	14166416	0.67	2.23118424155472	1.01	0.0321931958856115	0.514195384248058	0.674966485235794	0.0271	0.0193	0.0227	0.0079	0.1762	0.0113	0.0091	0.0601	0.0013	0.0875	0.1295	0.0242	0.003	0.1195	0.0237	0.008	0.0074	0.0023	0.001	0.0398	0.0191	0.0385	0.056	0.0248	0.0737	0.0016
17	rs11868964	14169454	0.67	2.23118424155472	1.01	0.0321931958856115	0.515986335280896	0.723825716354226	0.0271	0.0193	0.0227	0.0079	0.1762	0.0113	0.0091	0.0601	0.0013	0.0873	0.1295	0.0242	0.003	0.1195	0.0237	0.0081	0.0074	0.0023	0.0011	0.0397	0.0191	0.0385	0.056	0.0248	0.0738	0.0016
17	rs7502686	14173290	0.67	2.23118424155472	1.01	0.0321931958856115	0.505538843516846	0.654997960245977	0.0271	0.0193	0.0227	0.0079	0.1762	0.0113	0.0091	0.0601	0.0013	0.0873	0.1295	0.0242	0.003	0.1195	0.0237	0.0081	0.0074	0.0023	0.0011	0.0398	0.0191	0.0385	0.0559	0.0248	0.0738	0.0016
17	rs8070987	14185224	0.67	2.23118424155472	1.02	0.0262527243843747	0.507061355162574	0.786356855399154	0.0272	0.0189	0.0229	0.0081	0.1758	0.0115	0.0094	0.0594	0.0015	0.0865	0.1286	0.0251	0.0033	0.1192	0.0237	0.0083	0.0077	0.0025	0.0013	0.0401	0.0191	0.0382	0.0553	0.0249	0.0742	0.0018
17	rs9909690	14185360	0.67	2.23118424155472	1.04	0.0170565984053636	0.500668945637401	0.723376765006574	0.0272	0.0189	0.0228	0.0081	0.1758	0.0116	0.0094	0.0592	0.0015	0.0865	0.1285	0.0251	0.0033	0.1192	0.0237	0.0083	0.0077	0.0025	0.0013	0.0401	0.0191	0.0382	0.0553	0.0249	0.0742	0.0018
17	rs117915368	14186553	0.67	2.23118424155472	1.04	0.0170565984053636	0.456718334149175	0.63836681340565	0.0274	0.0188	0.0227	0.0082	0.1757	0.0116	0.0095	0.059	0.0016	0.0866	0.1282	0.0253	0.0034	0.119	0.0237	0.0084	0.0078	0.0026	0.0014	0.0402	0.0191	0.038	0.0553	0.025	0.074	0.0019
17	rs4791569	14188236	0.67	2.23118424155472	1.04	0.0170565984053636	0.509731027431197	0.747556758632198	0.0277	0.0182	0.0225	0.0084	0.1758	0.0117	0.0096	0.0587	0.0017	0.0871	0.1275	0.0256	0.0036	0.1187	0.0237	0.0085	0.0079	0.0027	0.0015	0.0405	0.0192	0.0377	0.0551	0.0252	0.0737	0.002
17	rs78788294	14194405	0.66	2.34836958973271	1.04	0.0170565984053636	0.507315320396879	0.762208295960915	0.0277	0.018	0.0227	0.0085	0.1753	0.0118	0.0097	0.0583	0.0018	0.0871	0.127	0.0259	0.0038	0.1181	0.0237	0.0085	0.008	0.0028	0.0016	0.0406	0.0192	0.0377	0.0552	0.0253	0.0738	0.0021
17	rs755731	14197543	0.66	2.34836958973271	1.04	0.0170565984053636	0.514578909126798	0.810205124968189	0.0277	0.018	0.0228	0.0085	0.1751	0.0118	0.0097	0.0583	0.0019	0.0871	0.1268	0.0259	0.0039	0.118	0.0237	0.0086	0.008	0.0029	0.0017	0.0405	0.0192	0.0377	0.0552	0.0254	0.0738	0.0021
17	rs733769	14197592	0.66	2.34836958973271	1.04	0.0170565984053636	0.51196087914374	0.804228884947296	0.0277	0.018	0.0228	0.0085	0.175	0.0118	0.0097	0.0583	0.0019	0.0872	0.1268	0.0259	0.0039	0.118	0.0237	0.0086	0.008	0.0029	0.0017	0.0405	0.0192	0.0377	0.0552	0.0254	0.0738	0.0021
17	rs3760310	14202263	0.66	2.34836958973271	1.04	0.0170565984053636	0.489747747543382	0.778441389740504	0.0277	0.0179	0.0228	0.0085	0.1747	0.0118	0.0097	0.0585	0.002	0.0873	0.1265	0.0261	0.004	0.1176	0.0239	0.0086	0.0081	0.003	0.0017	0.0403	0.0192	0.0378	0.0552	0.0254	0.0738	0.0022
17	rs62054227	14209376	0.66	2.34836958973271	1.04	0.0170565984053636	0.473584193279685	0.816190697576354	0.0279	0.0178	0.0229	0.0087	0.174	0.0118	0.0097	0.0586	0.0021	0.0873	0.1259	0.0263	0.0042	0.1167	0.0243	0.0088	0.0083	0.0031	0.0019	0.0403	0.0192	0.0377	0.0552	0.0256	0.0735	0.0023
17	rs72818685	14209988	0.66	2.34836958973271	1.04	0.0170565984053636	0.480364383345188	0.823570266747714	0.028	0.0178	0.023	0.0088	0.1739	0.0118	0.0098	0.0585	0.0021	0.0873	0.1256	0.0264	0.0042	0.1164	0.0245	0.0088	0.0084	0.0031	0.002	0.0403	0.0193	0.0376	0.0552	0.0257	0.0734	0.0023
17	rs56212565	14210015	0.66	2.34836958973271	1.04	0.0170565984053636	0.488125815775337	0.819878735896994	0.0279	0.0178	0.0229	0.0088	0.1739	0.0119	0.0098	0.0585	0.0021	0.0873	0.1256	0.0264	0.0042	0.1164	0.0245	0.0088	0.0084	0.0031	0.0019	0.0403	0.0194	0.0375	0.0552	0.0257	0.0734	0.0023
17	rs74511159	14210431	0.66	2.34836958973271	1.04	0.0170565984053636	0.474874979571393	0.805913542196572	0.0279	0.0178	0.023	0.0088	0.1738	0.0119	0.0098	0.0585	0.0021	0.0873	0.1254	0.0264	0.0043	0.1162	0.0245	0.0088	0.0084	0.0031	0.002	0.0404	0.0195	0.0375	0.0552	0.0257	0.0734	0.0023
17	rs71366147	14213342	0.66	2.34836958973271	1.04	0.0170565984053636	0.488499877148258	0.794747577475937	0.0281	0.0167	0.0233	0.009	0.1736	0.0119	0.0099	0.0586	0.0022	0.0872	0.1238	0.0268	0.0044	0.115	0.025	0.0089	0.0087	0.0033	0.0022	0.0405	0.0198	0.0374	0.0556	0.0261	0.0738	0.0024
17	rs758051	14213381	0.66	2.34836958973271	1.04	0.0170565984053636	0.49456638451488	0.780875087037787	0.0281	0.0166	0.0233	0.009	0.1735	0.0119	0.0099	0.0587	0.0022	0.0871	0.1236	0.0268	0.0045	0.1151	0.025	0.0089	0.0087	0.0033	0.0022	0.0405	0.0198	0.0374	0.0557	0.0261	0.0739	0.0024
17	rs57976099	14213761	0.66	2.34836958973271	1.04	0.0170565984053636	0.445919008379256	0.756763393740036	0.0281	0.0165	0.0233	0.0091	0.1733	0.0119	0.0099	0.0587	0.0022	0.0871	0.1234	0.0268	0.0045	0.1148	0.0251	0.0089	0.0087	0.0033	0.0022	0.0406	0.0198	0.0374	0.0558	0.0261	0.0739	0.0024
17	rs67497521	14214874	0.66	2.34836958973271	1.04	0.0170565984053636	0.657155221019871	0.962000301725624	0.0281	0.016	0.0247	0.0099	0.1702	0.0122	0.0104	0.0601	0.0022	0.0873	0.1192	0.028	0.0049	0.1098	0.0267	0.0094	0.0093	0.0035	0.0024	0.0427	0.0208	0.0367	0.0568	0.0269	0.0732	0.0026
17	rs9904614	14214906	0.66	2.34836958973271	1.05	0.0135840880299916	0.683900701904153	0.993865762685468	0.0282	0.0159	0.0248	0.0099	0.1701	0.0122	0.0104	0.0601	0.0022	0.087	0.1191	0.028	0.0049	0.1097	0.0267	0.0094	0.0092	0.0036	0.0025	0.0428	0.0208	0.0366	0.057	0.027	0.0731	0.0026
17	rs4791571	14215076	0.68	2.11746674676432	1.05	0.0135840880299916	0.730084803121347	0.927343988597437	0.0282	0.0155	0.0252	0.01	0.1717	0.0123	0.0104	0.0605	0.0022	0.0855	0.1178	0.0288	0.0049	0.1079	0.027	0.0093	0.0094	0.0036	0.0025	0.0433	0.021	0.0371	0.0576	0.0271	0.0722	0.0026
17	rs76000899	14215446	0.69	2.00720157223845	1.05	0.0135840880299916	0.71142046780927	1.08558862263097	0.0283	0.016	0.0248	0.0101	0.1714	0.0121	0.0103	0.0616	0.0023	0.0854	0.1161	0.0304	0.0049	0.1049	0.0271	0.0092	0.0096	0.0036	0.0026	0.0437	0.0212	0.0375	0.0584	0.0269	0.0723	0.0025
17	rs9890556	14216724	0.7	1.90037222607993	1.05	0.0135840880299916	0.887154555231694	1.63239701586624	0.0287	0.0175	0.0232	0.0104	0.1672	0.0118	0.0103	0.065	0.0024	0.0859	0.1111	0.0347	0.0048	0.1008	0.0268	0.0093	0.0103	0.0036	0.0029	0.0446	0.0221	0.0389	0.061	0.0256	0.072	0.0025
17	rs9890382	14216736	0.7	1.90037222607993	1.05	0.0135840880299916	0.89165108900893	1.59346983110705	0.0287	0.0175	0.0232	0.0105	0.1675	0.0117	0.0103	0.0643	0.0024	0.0859	0.1107	0.0347	0.0048	0.101	0.0268	0.0093	0.0103	0.0037	0.0029	0.0447	0.0221	0.0389	0.061	0.0257	0.0722	0.0025
17	rs75880448	14218051	0.71	1.79696118899158	1.06	0.0107295960273598	0.709269286899655	1.24942647345169	0.0289	0.0168	0.0234	0.0101	0.1672	0.0111	0.0102	0.0672	0.0022	0.0859	0.1063	0.0358	0.0042	0.1006	0.0259	0.0092	0.0101	0.0034	0.0026	0.0457	0.0227	0.0391	0.0628	0.0243	0.075	0.0021
17	rs67390412	14218273	0.71	1.79696118899158	1.06	0.0107295960273598	0.711865901086542	1.28954122747746	0.029	0.0167	0.0234	0.0101	0.1672	0.011	0.0102	0.0677	0.0022	0.0859	0.1057	0.036	0.0041	0.1006	0.0259	0.0092	0.0101	0.0034	0.0026	0.0459	0.0229	0.0392	0.063	0.0241	0.0754	0.0021
17	rs62054231	14218698	0.71	1.79696118899158	1.06	0.0107295960273598	0.721622015521412	1.32195635260292	0.029	0.0167	0.0233	0.0101	0.1673	0.0108	0.0102	0.0684	0.0022	0.0857	0.1048	0.0359	0.0039	0.1005	0.0257	0.0091	0.01	0.0033	0.0025	0.0462	0.0231	0.0391	0.0635	0.0237	0.076	0.002
17	rs16949371	14219486	0.72	1.69694984062712	1.06	0.0107295960273598	0.773048222576396	1.27012513330456	0.0288	0.0167	0.0233	0.0102	0.1668	0.0106	0.0104	0.0704	0.0022	0.0856	0.1034	0.0355	0.0036	0.1005	0.0255	0.009	0.01	0.0032	0.0024	0.0467	0.0238	0.0391	0.0643	0.0228	0.0765	0.0018
17	rs4791574	14219785	0.72	1.69694984062712	1.06	0.0107295960273598	0.796139440865227	1.26494495697695	0.0287	0.0167	0.0234	0.0102	0.1666	0.0105	0.0105	0.0709	0.0022	0.0856	0.1028	0.0353	0.0034	0.1005	0.0254	0.009	0.01	0.0031	0.0024	0.047	0.0242	0.0391	0.0648	0.0225	0.0767	0.0017
17	rs740379	14221854	0.73	1.60031838062949	1.07	0.00840387427400822	0.988768021923936	1.21086046007381	0.0288	0.0168	0.0233	0.01	0.1664	0.0101	0.0103	0.0717	0.0022	0.0859	0.1017	0.0352	0.0029	0.1003	0.0254	0.0086	0.01	0.0029	0.0023	0.048	0.0248	0.0387	0.0651	0.0225	0.0777	0.0015
17	rs117450169	14228493	0.73	1.60031838062949	1.1	0.00383352030686692	1.05534923315759	1.15522614017563	0.0287	0.0169	0.0231	0.0099	0.1664	0.01	0.01	0.0724	0.0021	0.086	0.1013	0.0353	0.0027	0.1006	0.0253	0.0084	0.01	0.0027	0.0022	0.0479	0.025	0.0387	0.0656	0.0226	0.0778	0.0013
17	rs34375869	14229632	0.73	1.60031838062949	1.1	0.00383352030686692	1.04685407432721	1.12750536628584	0.0287	0.0169	0.0231	0.0099	0.1664	0.01	0.01	0.0725	0.0022	0.0861	0.1012	0.0353	0.0027	0.1008	0.0252	0.0084	0.0101	0.0027	0.0022	0.0478	0.025	0.0387	0.0658	0.0226	0.0779	0.0014
17	rs59311067	14230769	0.73	1.60031838062949	1.1	0.00383352030686692	1.0897828031141	1.10610270367853	0.0287	0.0169	0.023	0.0099	0.1664	0.0099	0.01	0.0727	0.0022	0.086	0.1012	0.0353	0.0026	0.1007	0.0252	0.0084	0.0101	0.0027	0.0022	0.0478	0.025	0.0387	0.0658	0.0225	0.078	0.0013
17	rs8080590	14231274	0.73	1.60031838062949	1.1	0.00383352030686692	1.10510908390802	1.11230335520827	0.0286	0.0169	0.023	0.0099	0.1664	0.0099	0.01	0.0728	0.0022	0.086	0.1012	0.0353	0.0026	0.1007	0.0252	0.0084	0.0101	0.0026	0.0022	0.0478	0.025	0.0387	0.0659	0.0225	0.078	0.0013
17	rs7216174	14233705	0.73	1.60031838062949	1.1	0.00383352030686692	1.17640330849158	1.13848062701257	0.0286	0.0169	0.0231	0.0098	0.166	0.0099	0.0099	0.0731	0.0024	0.086	0.1012	0.0354	0.0027	0.1005	0.0252	0.0083	0.0102	0.0023	0.0022	0.0479	0.0252	0.0386	0.066	0.0224	0.0783	0.0014
17	rs9893188	14234577	0.73	1.60031838062949	1.11	0.00289911247787039	1.22226310629635	1.19364176721514	0.0285	0.017	0.0231	0.0098	0.1659	0.0098	0.01	0.0732	0.0025	0.0859	0.101	0.0354	0.0027	0.1004	0.0252	0.0083	0.0102	0.0023	0.0023	0.0479	0.0252	0.0387	0.066	0.0224	0.0783	0.0014
17	rs9900779	14235600	0.73	1.60031838062949	1.11	0.00289911247787039	1.29616446078928	1.17086196591285	0.0285	0.0169	0.0231	0.0098	0.166	0.0098	0.01	0.0733	0.0026	0.0859	0.1012	0.0352	0.0027	0.1003	0.0252	0.0083	0.0102	0.0023	0.0023	0.0476	0.0252	0.0387	0.0659	0.0224	0.0783	0.0014
17	rs9915747	14237389	0.73	1.60031838062949	1.12	0.00217271107737434	1.34576780316887	1.19744598115642	0.0286	0.017	0.0231	0.0098	0.1658	0.0098	0.0099	0.0736	0.0028	0.0857	0.1011	0.0352	0.0028	0.1005	0.0252	0.0082	0.0102	0.0024	0.0023	0.0473	0.0253	0.0389	0.0653	0.0223	0.0786	0.0015
17	rs867156	14240561	0.73	1.60031838062949	1.14	0.0011872227598965	1.48919166997446	1.19876968924823	0.0288	0.017	0.0231	0.0099	0.1659	0.0098	0.01	0.0739	0.003	0.0858	0.1008	0.0348	0.0029	0.1005	0.025	0.0082	0.0103	0.0023	0.0023	0.0471	0.0254	0.0384	0.0651	0.0223	0.0789	0.0016
17	rs117287258	14242446	0.74	1.50704574407537	1.14	0.0011872227598965	1.606568730848	1.25442880570885	0.029	0.017	0.0231	0.0099	0.1659	0.0098	0.01	0.0741	0.0031	0.0858	0.1004	0.0346	0.0031	0.1004	0.0249	0.0082	0.0103	0.0023	0.0023	0.0471	0.0255	0.0382	0.065	0.0222	0.0791	0.0017
17	rs9894280	14243440	0.74	1.50704574407537	1.14	0.0011872227598965	1.65124946459756	1.32161974578844	0.0292	0.017	0.0231	0.0099	0.1658	0.0098	0.01	0.0742	0.0032	0.0858	0.1002	0.0345	0.0031	0.1004	0.0249	0.0082	0.0103	0.0022	0.0023	0.0471	0.0256	0.0382	0.0649	0.0222	0.0792	0.0017
17	rs9909862	14245454	0.74	1.50704574407537	1.14	0.0011872227598965	1.72551551018633	1.31220065703232	0.0292	0.017	0.023	0.0099	0.1655	0.0098	0.0101	0.0742	0.0033	0.0857	0.1003	0.0345	0.0032	0.1004	0.0249	0.0082	0.0103	0.0022	0.0023	0.0474	0.0257	0.0381	0.065	0.0221	0.0792	0.0018
17	rs3785655	14249167	0.74	1.50704574407537	1.14	0.0011872227598965	1.78850510592783	1.42971043680107	0.0293	0.017	0.0231	0.0099	0.1652	0.0097	0.01	0.0744	0.0034	0.0856	0.1003	0.0345	0.0033	0.1002	0.0249	0.0082	0.0102	0.0022	0.0023	0.0476	0.026	0.038	0.0651	0.022	0.0792	0.0018
17	rs73979332	14249433	0.74	1.50704574407537	1.14	0.0011872227598965	1.78871887576045	1.41386748568372	0.0293	0.017	0.0231	0.0099	0.1652	0.0096	0.01	0.0743	0.0034	0.0856	0.1004	0.0344	0.0033	0.1003	0.0249	0.0081	0.0101	0.0022	0.0023	0.0476	0.026	0.038	0.0651	0.0219	0.0792	0.0018
17	rs2200000	14250355	0.74	1.50704574407537	1.14	0.0011872227598965	1.76845034620983	1.44148338987055	0.0293	0.0172	0.0231	0.0099	0.1652	0.0095	0.01	0.0742	0.0034	0.0856	0.1005	0.0344	0.0034	0.1004	0.0249	0.008	0.01	0.0022	0.0023	0.0476	0.026	0.0379	0.065	0.0217	0.0792	0.0019
17	rs80319203	14251746	0.74	1.50704574407537	1.14	0.0011872227598965	1.81798122682013	1.4118253369813	0.0294	0.0171	0.0231	0.0099	0.1651	0.0095	0.01	0.0742	0.0034	0.0856	0.1005	0.0344	0.0035	0.1004	0.0249	0.008	0.01	0.0022	0.0023	0.0477	0.0261	0.0379	0.0649	0.0217	0.0793	0.0019
17	rs2199999	14253948	0.76	1.33048581017907	1.14	0.0011872227598965	2.00814579790225	1.4589154075259	0.0295	0.0163	0.0232	0.0098	0.165	0.0098	0.01	0.0724	0.0037	0.086	0.101	0.0345	0.0038	0.0992	0.0251	0.0081	0.01	0.0024	0.0024	0.0483	0.0271	0.0377	0.0642	0.0219	0.0793	0.0022
17	rs72820623	14254423	0.76	1.33048581017907	1.13	0.00161350121478345	2.03633962873793	1.43823999996995	0.0295	0.0163	0.0232	0.0098	0.1651	0.0098	0.01	0.0724	0.0037	0.0861	0.1011	0.0345	0.0038	0.0989	0.0251	0.0081	0.01	0.0024	0.0025	0.0483	0.0272	0.0377	0.0641	0.0219	0.0793	0.0022
17	rs11078242	14255550	0.76	1.33048581017907	1.13	0.00161350121478345	2.12181219890479	1.45737592991011	0.0295	0.0165	0.0234	0.0097	0.1651	0.0098	0.01	0.0726	0.0038	0.0861	0.1011	0.0344	0.0039	0.0981	0.0251	0.008	0.0099	0.0024	0.0025	0.0483	0.0273	0.0378	0.0639	0.0219	0.0794	0.0023
17	rs7225272	14256285	0.76	1.33048581017907	1.13	0.00161350121478345	2.23970288372709	1.45224623115971	0.0293	0.0166	0.0236	0.0096	0.1647	0.0098	0.0099	0.0727	0.0038	0.0862	0.1011	0.0343	0.0039	0.0984	0.0249	0.0079	0.0098	0.0024	0.0025	0.0483	0.0275	0.0377	0.0637	0.0218	0.0797	0.0023
17	rs117994271	14256290	0.76	1.33048581017907	1.13	0.00161350121478345	2.22979985459545	1.44934069817727	0.0293	0.0166	0.0234	0.0096	0.165	0.0098	0.0099	0.0727	0.0038	0.0862	0.1012	0.0343	0.0039	0.098	0.0248	0.0079	0.0097	0.0024	0.0025	0.0483	0.0274	0.0377	0.064	0.0218	0.0797	0.0023
17	rs117077016	14258315	0.77	1.24714921571202	1.13	0.00161350121478345	1.98927518370468	1.39567545347607	0.0286	0.0167	0.0239	0.0094	0.1641	0.01	0.0099	0.0728	0.0038	0.0863	0.1012	0.0341	0.0041	0.0987	0.0244	0.008	0.0097	0.0024	0.0025	0.0481	0.0279	0.0374	0.0636	0.0218	0.0804	0.0025
