## Supplementary Tab. 3 for "Sparse haplotype-based fine-scale local ancestry inference at scale reveals recent selection on immune responses": 304206_file04 (part 139 of 161)

Chromosome	rs_number	hg19_GRCh37_Position	LDAS_26pop	-log10(p_LDAS_26pop)	LDAS_5continent	-log10(p_LDAS_5continent)	-log10(p_AAS_26pop)	-log10(p_AAS_5continent)	prob_ACB	prob_ASW	prob_BEB	prob_CDX	prob_CEU	prob_CHB	prob_CHS	prob_CLM	prob_ESN	prob_FIN	prob_GBR	prob_GIH	prob_GWD	prob_IBS	prob_ITU	prob_JPT	prob_KHV	prob_LWK	prob_MSL	prob_MXL	prob_PEL	prob_PJL	prob_PUR	prob_STU	prob_TSI	prob_YRI
17	rs78491666	14260453	0.79	1.09022720934348	1.13	0.00161350121478345	1.67720022556902	1.39601513607094	0.0273	0.017	0.0244	0.0092	0.1633	0.0102	0.0098	0.0729	0.0039	0.0862	0.1009	0.0339	0.0045	0.0998	0.0237	0.0081	0.0096	0.0025	0.0025	0.0478	0.0286	0.037	0.0628	0.0221	0.0815	0.0028
17	rs11651591	14263034	0.8	1.01658215824445	1.13	0.00161350121478345	1.40978303734627	1.32313459056882	0.0254	0.0176	0.0251	0.0089	0.1622	0.0104	0.0098	0.0734	0.004	0.0858	0.1006	0.0335	0.0049	0.1012	0.0231	0.0083	0.0096	0.0025	0.0026	0.0473	0.0296	0.0364	0.0616	0.0225	0.0829	0.0033
17	rs78122826	14266873	0.81	0.946104684087093	1.13	0.00161350121478345	1.4289665554364	1.26694975295556	0.0246	0.0187	0.0264	0.0082	0.1597	0.0107	0.0096	0.0728	0.0039	0.0881	0.101	0.0327	0.0054	0.1023	0.022	0.0083	0.009	0.0025	0.0026	0.0472	0.0312	0.0347	0.0597	0.0225	0.0848	0.0037
17	rs12947042	14266938	0.81	0.946104684087093	1.13	0.00161350121478345	1.35561801663807	1.2474265137271	0.0246	0.0187	0.0265	0.0082	0.1596	0.0107	0.0096	0.0727	0.0039	0.0881	0.101	0.0327	0.0054	0.1025	0.022	0.0084	0.009	0.0025	0.0026	0.0472	0.0312	0.0347	0.0596	0.0225	0.0848	0.0037
17	rs9903604	14266997	0.81	0.946104684087093	1.13	0.00161350121478345	1.35088267727491	1.2405975315045	0.0246	0.0187	0.0265	0.0082	0.1596	0.0107	0.0096	0.0727	0.0039	0.0881	0.101	0.0326	0.0054	0.1026	0.022	0.0083	0.009	0.0025	0.0026	0.0471	0.0312	0.0347	0.0596	0.0225	0.085	0.0037
17	rs71366154	14269550	0.82	0.87875982057053	1.13	0.00161350121478345	1.4484441558265	1.15046066190059	0.0244	0.019	0.0266	0.0075	0.1594	0.0107	0.0092	0.0717	0.0039	0.089	0.1012	0.0322	0.0055	0.1034	0.022	0.0083	0.0087	0.0025	0.0025	0.0471	0.0319	0.0343	0.059	0.0223	0.0863	0.0038
17	rs2170371	14269687	0.82	0.87875982057053	1.13	0.00161350121478345	1.41744489717609	1.13471081906352	0.0244	0.019	0.0266	0.0074	0.1594	0.0107	0.0092	0.0716	0.0039	0.089	0.1013	0.0321	0.0055	0.1036	0.022	0.0082	0.0087	0.0025	0.0025	0.0471	0.0319	0.0343	0.0588	0.0223	0.0865	0.0038
17	rs9909578	14273145	0.82	0.87875982057053	1.13	0.00161350121478345	1.52903679930601	1.10251577307977	0.0243	0.019	0.0265	0.0072	0.1587	0.0106	0.0089	0.071	0.0039	0.0897	0.1016	0.0318	0.0056	0.1039	0.022	0.0081	0.0086	0.0025	0.0025	0.0473	0.0323	0.0344	0.0585	0.0223	0.0872	0.0038
17	rs11869433	14277843	0.82	0.87875982057053	1.13	0.00161350121478345	1.40576184143259	1.02271489990163	0.0241	0.0191	0.0263	0.0071	0.1585	0.0106	0.0087	0.0705	0.0039	0.0903	0.102	0.0316	0.0056	0.104	0.0222	0.0081	0.0084	0.0025	0.0023	0.0474	0.0327	0.0346	0.0581	0.0222	0.088	0.0038
17	rs9911402	14282450	0.82	0.87875982057053	1.12	0.00217271107737434	1.25102327665695	0.914904821542044	0.024	0.019	0.026	0.0069	0.1586	0.0105	0.0084	0.0695	0.0039	0.0907	0.1029	0.0312	0.0056	0.1044	0.0222	0.008	0.0082	0.0025	0.0024	0.0473	0.0329	0.0347	0.0579	0.022	0.0895	0.0038
17	rs7215862	14282778	0.82	0.87875982057053	1.12	0.00217271107737434	1.26060444033823	0.919152399836835	0.024	0.0191	0.026	0.0069	0.159	0.0105	0.0084	0.0692	0.0039	0.0906	0.1027	0.0312	0.0056	0.1044	0.0221	0.008	0.0082	0.0025	0.0024	0.0472	0.033	0.0346	0.0579	0.0222	0.0895	0.0038
17	rs17619418	14286563	0.83	0.81451029553121	1.1	0.00383352030686692	0.816210554176161	0.61692542067132	0.0226	0.0187	0.0236	0.0067	0.1575	0.0104	0.0077	0.0705	0.0036	0.0921	0.1049	0.0293	0.0057	0.1093	0.0223	0.0077	0.007	0.0024	0.0024	0.0453	0.0345	0.0335	0.0576	0.0217	0.0922	0.0035
17	rs77644050	14290170	0.83	0.81451029553121	1.1	0.00383352030686692	0.601126696650472	0.504742962485496	0.0218	0.0189	0.0217	0.0063	0.1596	0.01	0.0071	0.0727	0.0033	0.0917	0.1071	0.028	0.0053	0.1118	0.0216	0.0074	0.0062	0.0022	0.0022	0.0449	0.0351	0.0327	0.0584	0.0208	0.0935	0.0032
17	rs8077326	14290643	0.83	0.81451029553121	1.09	0.00502393591369278	0.574447330258296	0.486149347113537	0.0218	0.019	0.0217	0.0063	0.1597	0.01	0.0071	0.0727	0.0033	0.0917	0.1071	0.028	0.0053	0.1117	0.0216	0.0074	0.0062	0.0022	0.0022	0.0449	0.0351	0.0327	0.0584	0.0208	0.0935	0.0032
17	rs17619645	14291895	0.83	0.81451029553121	1.09	0.00502393591369278	0.541108572822544	0.456324046283904	0.0216	0.019	0.0217	0.0063	0.1597	0.01	0.0071	0.0729	0.0032	0.0918	0.1072	0.0279	0.0053	0.1118	0.0215	0.0074	0.0062	0.0022	0.0022	0.0449	0.0351	0.0327	0.0584	0.0207	0.0935	0.0031
17	rs11651699	14293267	0.83	0.81451029553121	1.09	0.00502393591369278	0.532498220722457	0.448046253849475	0.0215	0.0189	0.0217	0.0063	0.1597	0.01	0.007	0.0729	0.0032	0.0919	0.1073	0.0279	0.0053	0.1118	0.0215	0.0074	0.0062	0.0022	0.0023	0.0449	0.0351	0.0327	0.0584	0.0207	0.0935	0.0031
17	rs3848445	14294021	0.83	0.81451029553121	1.09	0.00502393591369278	0.532758179384637	0.463566107571362	0.0215	0.0189	0.0216	0.0063	0.1597	0.01	0.0071	0.0729	0.0032	0.0919	0.1073	0.028	0.0052	0.1118	0.0215	0.0074	0.0062	0.0022	0.0023	0.0449	0.0351	0.0327	0.0584	0.0207	0.0936	0.0031
17	rs9898158	14296825	0.83	0.81451029553121	1.09	0.00502393591369278	0.543336966715515	0.457662907987142	0.0215	0.0189	0.0216	0.0062	0.1597	0.01	0.007	0.073	0.0032	0.0921	0.1074	0.028	0.0052	0.1118	0.0214	0.0074	0.0062	0.0021	0.0023	0.0448	0.035	0.0326	0.0583	0.0207	0.0936	0.0031
17	rs113898974	14296998	0.83	0.81451029553121	1.08	0.00652609165390683	0.550642085507205	0.468410690243539	0.0215	0.0189	0.0216	0.0062	0.1597	0.01	0.007	0.073	0.0032	0.0921	0.1075	0.028	0.0052	0.1118	0.0214	0.0074	0.0062	0.0021	0.0023	0.0448	0.035	0.0326	0.0584	0.0206	0.0936	0.0031
17	rs2127994	14298594	0.84	0.753316385445839	1.08	0.00652609165390683	0.464718280354725	0.334350420088052	0.0217	0.0186	0.021	0.0059	0.1592	0.0099	0.0065	0.0743	0.0028	0.0931	0.1106	0.0278	0.0047	0.1131	0.0208	0.0069	0.0057	0.002	0.0021	0.0446	0.0348	0.0322	0.0576	0.0202	0.0946	0.0025
17	rs8082455	14299892	0.84	0.753316385445839	1.07	0.00840387427400822	0.416359628058576	0.345577435925207	0.022	0.018	0.02	0.0055	0.1585	0.0096	0.0057	0.0764	0.002	0.0953	0.1155	0.0279	0.0038	0.1151	0.0204	0.0062	0.0049	0.0017	0.0017	0.044	0.0342	0.0309	0.056	0.0201	0.0964	0.0015
17	rs12941224	14301151	0.84	0.753316385445839	1.07	0.00840387427400822	0.381661778176938	0.384477122820901	0.022	0.018	0.02	0.0055	0.1585	0.0096	0.0056	0.0764	0.002	0.0953	0.1157	0.0278	0.0037	0.1152	0.0204	0.0063	0.0049	0.0017	0.0017	0.0439	0.0342	0.0309	0.0561	0.0201	0.0964	0.0015
17	rs12600375	14304130	0.84	0.753316385445839	1.07	0.00840387427400822	0.329595668261993	0.364691529659476	0.0221	0.018	0.02	0.0055	0.1585	0.0096	0.0056	0.0764	0.002	0.0955	0.1159	0.0278	0.0037	0.1153	0.0204	0.0063	0.0049	0.0017	0.0017	0.0439	0.0342	0.0309	0.0561	0.0201	0.0963	0.0015
17	rs77564790	14306519	0.84	0.753316385445839	1.07	0.00840387427400822	0.325617082298887	0.340258982476078	0.0221	0.018	0.0199	0.0055	0.1584	0.0096	0.0056	0.0764	0.002	0.0955	0.1159	0.0278	0.0037	0.1153	0.0204	0.0063	0.0049	0.0017	0.0017	0.0439	0.0342	0.0308	0.0561	0.0201	0.0964	0.0015
17	rs2323184	14308411	0.84	0.753316385445839	1.07	0.00840387427400822	0.322978721700843	0.331284996328168	0.022	0.018	0.02	0.0055	0.1584	0.0096	0.0056	0.0764	0.002	0.0955	0.116	0.0277	0.0037	0.1154	0.0204	0.0063	0.0049	0.0017	0.0017	0.0438	0.0342	0.0308	0.0561	0.0201	0.0963	0.0015
17	rs11651903	14314878	0.84	0.753316385445839	1.06	0.0107295960273598	0.346339021397169	0.417825945837008	0.0222	0.018	0.02	0.0054	0.1585	0.0095	0.0055	0.0764	0.0019	0.0952	0.1176	0.0276	0.0037	0.1155	0.0204	0.0062	0.0047	0.0017	0.0016	0.0436	0.0341	0.0305	0.0561	0.0201	0.096	0.0013
17	rs12600602	14322466	0.84	0.753316385445839	1.06	0.0107295960273598	0.277842023109012	0.329327455472933	0.0222	0.018	0.0202	0.0054	0.1588	0.0094	0.0053	0.0766	0.0018	0.095	0.119	0.0276	0.0037	0.1159	0.0203	0.0062	0.0047	0.0016	0.0016	0.0435	0.0341	0.0304	0.0562	0.0202	0.0951	0.0012
17	rs2022233	14323799	0.84	0.753316385445839	1.06	0.0107295960273598	0.272171100274931	0.297173804336051	0.0222	0.0179	0.0202	0.0054	0.1589	0.0094	0.0053	0.0766	0.0018	0.095	0.119	0.0276	0.0037	0.1159	0.0203	0.0062	0.0047	0.0016	0.0016	0.0435	0.0341	0.0304	0.0562	0.0202	0.0951	0.0012
17	rs4054654	14324608	0.84	0.753316385445839	1.06	0.0107295960273598	0.270095286493944	0.28832169885623	0.0222	0.018	0.0202	0.0054	0.1589	0.0094	0.0053	0.0766	0.0018	0.095	0.119	0.0276	0.0037	0.1159	0.0203	0.0062	0.0047	0.0016	0.0016	0.0435	0.0341	0.0304	0.0562	0.0202	0.0951	0.0012
17	rs16949502	14328840	0.84	0.753316385445839	1.06	0.0107295960273598	0.270878473631545	0.290674320126259	0.0222	0.018	0.0202	0.0054	0.1589	0.0094	0.0053	0.0766	0.0018	0.095	0.119	0.0276	0.0037	0.1159	0.0203	0.0062	0.0047	0.0016	0.0016	0.0434	0.0341	0.0303	0.0561	0.0202	0.0951	0.0012
17	rs3859256	14332659	0.84	0.753316385445839	1.06	0.0107295960273598	0.271893829052115	0.304910597509606	0.0222	0.018	0.0202	0.0054	0.1589	0.0094	0.0053	0.0766	0.0018	0.095	0.119	0.0276	0.0037	0.1159	0.0203	0.0062	0.0047	0.0016	0.0016	0.0434	0.0341	0.0303	0.0561	0.0203	0.0951	0.0012
17	rs16949533	14342419	0.84	0.753316385445839	1.06	0.0107295960273598	0.275045168597903	0.294805328227394	0.0222	0.018	0.0202	0.0053	0.1592	0.0094	0.0053	0.0766	0.0018	0.0953	0.119	0.0276	0.0036	0.1162	0.0203	0.0061	0.0046	0.0016	0.0016	0.0434	0.0339	0.0303	0.0559	0.0202	0.095	0.0012
17	rs12946437	14342668	0.84	0.753316385445839	1.06	0.0107295960273598	0.273328039337214	0.295870434343959	0.0222	0.0181	0.0202	0.0053	0.1592	0.0094	0.0053	0.0766	0.0018	0.0953	0.119	0.0276	0.0036	0.1162	0.0203	0.0061	0.0046	0.0016	0.0016	0.0434	0.0339	0.0303	0.0559	0.0202	0.095	0.0012
17	rs592716	14344060	0.84	0.753316385445839	1.06	0.0107295960273598	0.269405256998828	0.299072695081142	0.0222	0.0181	0.0202	0.0053	0.1592	0.0093	0.0053	0.0766	0.0018	0.0954	0.119	0.0276	0.0036	0.1162	0.0203	0.0061	0.0046	0.0016	0.0015	0.0434	0.0339	0.0303	0.0558	0.0202	0.095	0.0012
17	rs77682880	14346513	0.84	0.753316385445839	1.06	0.0107295960273598	0.261380279213824	0.247563158973308	0.0223	0.0181	0.0203	0.0053	0.1591	0.0092	0.0052	0.0767	0.0018	0.0958	0.1188	0.0277	0.0036	0.1167	0.0203	0.0061	0.0046	0.0016	0.0015	0.0433	0.0338	0.0303	0.0556	0.0203	0.0949	0.0012
17	rs10221222	14349703	0.84	0.753316385445839	1.06	0.0107295960273598	0.260025520170641	0.2516073173035	0.0223	0.0181	0.0203	0.0053	0.1592	0.0092	0.0052	0.0767	0.0018	0.0959	0.1187	0.0277	0.0035	0.1167	0.0203	0.006	0.0046	0.0016	0.0015	0.0433	0.0338	0.0303	0.0555	0.0203	0.0949	0.0012
17	rs78322120	14352573	0.84	0.753316385445839	1.06	0.0107295960273598	0.25907946764721	0.270864990982029	0.0223	0.0181	0.0204	0.0052	0.1592	0.0092	0.0052	0.0767	0.0018	0.096	0.1187	0.0277	0.0035	0.1169	0.0203	0.006	0.0045	0.0016	0.0015	0.0432	0.0338	0.0303	0.0554	0.0203	0.0949	0.0012
17	rs118031966	14365048	0.84	0.753316385445839	1.06	0.0107295960273598	0.230137019511518	0.243985864034284	0.0223	0.0182	0.0205	0.0051	0.1591	0.0089	0.0051	0.0768	0.0017	0.0967	0.1179	0.0278	0.0033	0.1181	0.0203	0.0059	0.0043	0.0015	0.0014	0.043	0.0338	0.0303	0.0549	0.0205	0.095	0.0012
17	rs72822512	14365958	0.84	0.753316385445839	1.05	0.0135840880299916	0.230981214723834	0.243985864034284	0.0223	0.0182	0.0205	0.0051	0.1591	0.0089	0.0051	0.0768	0.0017	0.0967	0.1179	0.0278	0.0033	0.1181	0.0203	0.0059	0.0043	0.0015	0.0014	0.0431	0.0338	0.0303	0.0549	0.0205	0.095	0.0012
17	rs117351191	14374512	0.85	0.695135765909148	1.05	0.0135840880299916	0.21755761860852	0.242203447592666	0.0224	0.0182	0.0204	0.0051	0.1591	0.0088	0.0052	0.0769	0.0016	0.0964	0.1178	0.0279	0.0033	0.1185	0.0203	0.0059	0.0043	0.0015	0.0014	0.043	0.0339	0.0304	0.0549	0.0203	0.095	0.0012
17	rs12953121	14374735	0.85	0.695135765909148	1.04	0.0170565984053636	0.216496584663213	0.235005566912277	0.0224	0.0182	0.0204	0.0051	0.1591	0.0088	0.0052	0.0769	0.0016	0.0964	0.1178	0.0279	0.0033	0.1185	0.0203	0.0059	0.0043	0.0015	0.0014	0.043	0.0339	0.0304	0.0549	0.0203	0.095	0.0012
17	rs2098266	14381542	0.85	0.695135765909148	1.04	0.0170565984053636	0.226610146262367	0.23072049778309	0.0224	0.0181	0.0204	0.005	0.1591	0.0088	0.0051	0.0775	0.0016	0.0963	0.118	0.028	0.0032	0.1186	0.0203	0.0059	0.0042	0.0015	0.0014	0.043	0.0338	0.0304	0.0549	0.0202	0.0948	0.0012
17	rs684800	14397523	0.86	0.639923359357885	1.04	0.0170565984053636	0.448726590831766	0.261123639113878	0.023	0.018	0.0207	0.0047	0.1586	0.0093	0.0049	0.0794	0.0017	0.0982	0.1195	0.026	0.0025	0.1169	0.0211	0.0057	0.0037	0.0018	0.0014	0.0429	0.0312	0.0307	0.0541	0.0213	0.095	0.0014
17	rs608223	14401743	0.85	0.695135765909148	1.04	0.0170565984053636	0.406730589125556	0.207459505806089	0.023	0.018	0.0207	0.0047	0.1585	0.0093	0.0049	0.0794	0.0017	0.0983	0.1196	0.0259	0.0025	0.1168	0.0211	0.0057	0.0036	0.0018	0.0014	0.0429	0.0311	0.0307	0.054	0.0214	0.0951	0.0014
17	rs2080115	14404666	0.86	0.639923359357885	1.03	0.0212444876357053	0.432540023555744	0.233464410079361	0.023	0.018	0.0207	0.0047	0.1585	0.0093	0.0049	0.0795	0.0017	0.0982	0.1196	0.0259	0.0025	0.1168	0.0212	0.0057	0.0036	0.0018	0.0014	0.0429	0.0311	0.0307	0.054	0.0215	0.0951	0.0014
17	rs113988901	14413779	0.86	0.639923359357885	1.03	0.0212444876357053	0.525631260286237	0.296581149140287	0.0229	0.0179	0.0206	0.0046	0.1586	0.0092	0.0048	0.0796	0.0017	0.0981	0.1197	0.0261	0.0024	0.1167	0.0212	0.0056	0.0036	0.0018	0.0014	0.0428	0.031	0.0306	0.0539	0.0216	0.0952	0.0014
17	rs667743	14418936	0.86	0.639923359357885	1.03	0.0212444876357053	0.61155304688902	0.298597630910334	0.0231	0.0178	0.0203	0.0043	0.1595	0.0088	0.0043	0.0804	0.0016	0.0975	0.1203	0.0269	0.0023	0.116	0.0216	0.0053	0.0032	0.0016	0.0013	0.0421	0.0304	0.0304	0.0539	0.0227	0.0963	0.0013
17	rs6502367	14423172	0.86	0.639923359357885	1.03	0.0212444876357053	0.615023663010263	0.244320530869722	0.0231	0.0178	0.0202	0.0043	0.1594	0.0088	0.0042	0.0805	0.0016	0.0976	0.1204	0.0271	0.0023	0.116	0.0217	0.0053	0.0032	0.0016	0.0013	0.0422	0.0302	0.0304	0.0538	0.0227	0.0964	0.0013
17	rs117998118	14423742	0.86	0.639923359357885	1.02	0.0262527243843747	0.653363571117924	0.290203331382721	0.0231	0.0178	0.0202	0.0042	0.1594	0.0088	0.0042	0.0806	0.0016	0.0975	0.1205	0.0271	0.0023	0.116	0.0217	0.0052	0.0031	0.0016	0.0013	0.0423	0.0301	0.0304	0.0537	0.0227	0.0964	0.0013
17	rs80090021	14424508	0.86	0.639923359357885	1.02	0.0262527243843747	0.663256884435097	0.27236458532069	0.0231	0.0179	0.0201	0.0042	0.1594	0.0087	0.0042	0.0807	0.0016	0.0975	0.1207	0.0272	0.0023	0.1159	0.0217	0.0052	0.0031	0.0016	0.0013	0.0423	0.03	0.0304	0.0535	0.0228	0.0965	0.0013
17	rs72822569	14432781	0.86	0.639923359357885	0.99	0.0473477484867341	0.664624268874816	0.267988377979886	0.0232	0.0179	0.02	0.0042	0.1594	0.0087	0.0042	0.0808	0.0016	0.0974	0.1209	0.0274	0.0023	0.1158	0.0218	0.0052	0.0031	0.0016	0.0013	0.0424	0.0298	0.0304	0.0532	0.0228	0.0966	0.0013
17	rs75585049	14433189	0.86	0.639923359357885	0.99	0.0473477484867341	0.662609619832169	0.267529005267728	0.0232	0.0179	0.02	0.0042	0.1593	0.0087	0.0042	0.0808	0.0016	0.0975	0.121	0.0274	0.0023	0.1157	0.0218	0.0052	0.0031	0.0016	0.0013	0.0424	0.0298	0.0304	0.0532	0.0228	0.0966	0.0013
17	rs74833743	14438095	0.86	0.639923359357885	0.98	0.0568119256469769	0.669311768454449	0.27990073074286	0.0232	0.0179	0.02	0.0042	0.1593	0.0087	0.0042	0.0808	0.0016	0.0974	0.121	0.0274	0.0023	0.1158	0.0218	0.0052	0.0031	0.0016	0.0013	0.0424	0.0298	0.0304	0.0532	0.0228	0.0966	0.0013
17	rs80077330	14438957	0.86	0.639923359357885	0.98	0.0568119256469769	0.669889717757073	0.289144455305643	0.0232	0.0179	0.02	0.0042	0.1593	0.0087	0.0042	0.0808	0.0016	0.0974	0.1211	0.0274	0.0023	0.1157	0.0218	0.0052	0.0031	0.0016	0.0013	0.0425	0.0298	0.0304	0.0532	0.0228	0.0965	0.0013
17	rs7219146	14450777	0.86	0.639923359357885	0.98	0.0568119256469769	0.660382338245109	0.241424953590957	0.0233	0.0179	0.0198	0.0042	0.1587	0.0087	0.0042	0.0813	0.0016	0.0967	0.1223	0.0278	0.0023	0.1154	0.0219	0.0052	0.0031	0.0016	0.0012	0.0427	0.0295	0.0305	0.0524	0.023	0.0966	0.0014
17	rs72822590	14454243	0.86	0.639923359357885	0.98	0.0568119256469769	0.669167316249062	0.21223826975051	0.0233	0.0179	0.0198	0.0042	0.1587	0.0087	0.0042	0.0813	0.0016	0.0966	0.1223	0.0278	0.0024	0.1154	0.0219	0.0052	0.0031	0.0016	0.0012	0.0427	0.0295	0.0305	0.0524	0.023	0.0966	0.0014
17	rs77655930	14455890	0.86	0.639923359357885	0.98	0.0568119256469769	0.668012204493672	0.212131683724632	0.0233	0.0179	0.0198	0.0042	0.1587	0.0087	0.0042	0.0813	0.0016	0.0965	0.1223	0.0278	0.0024	0.1154	0.0218	0.0052	0.0031	0.0016	0.0012	0.0427	0.0294	0.0306	0.0524	0.023	0.0966	0.0014
17	rs2109164	14458667	0.86	0.639923359357885	0.98	0.0568119256469769	0.669889717757073	0.200621126275782	0.0234	0.0179	0.0198	0.0042	0.1586	0.0087	0.0042	0.0814	0.0016	0.0964	0.1222	0.0278	0.0025	0.1153	0.0219	0.0052	0.0031	0.0017	0.0012	0.0427	0.0294	0.0306	0.0524	0.023	0.0966	0.0014
17	rs72822597	14459226	0.86	0.639923359357885	0.97	0.0677063307338505	0.679167425307272	0.20366263355854	0.0234	0.0179	0.0198	0.0042	0.1586	0.0087	0.0042	0.0814	0.0016	0.0964	0.1222	0.0278	0.0025	0.1153	0.0219	0.0052	0.0031	0.0017	0.0012	0.0427	0.0294	0.0306	0.0524	0.023	0.0966	0.0014
17	rs79734847	14467386	0.86	0.639923359357885	0.97	0.0677063307338505	0.784169564161257	0.272826513887828	0.0234	0.0179	0.0198	0.0042	0.158	0.0088	0.0042	0.0813	0.0016	0.0961	0.122	0.0281	0.0028	0.1145	0.0222	0.0053	0.0031	0.0017	0.0013	0.0428	0.0293	0.0308	0.0522	0.0231	0.0969	0.0015
17	rs9903098	14469368	0.86	0.639923359357885	0.97	0.0677063307338505	0.789212201538714	0.303000622169218	0.0234	0.0179	0.0199	0.0042	0.158	0.0088	0.0042	0.0813	0.0016	0.0962	0.1219	0.0282	0.0029	0.1144	0.0223	0.0053	0.0031	0.0017	0.0013	0.0428	0.0293	0.0309	0.0522	0.0231	0.0969	0.0015
17	rs72824517	14471508	0.86	0.639923359357885	0.97	0.0677063307338505	0.807795255654677	0.329449702406831	0.0234	0.0179	0.0199	0.0042	0.1578	0.0088	0.0042	0.0813	0.0016	0.0962	0.1218	0.0282	0.0029	0.1143	0.0223	0.0053	0.0031	0.0017	0.0013	0.0428	0.0293	0.0309	0.0522	0.0231	0.0969	0.0015
17	rs7224564	14479377	0.87	0.587631181685492	0.97	0.0677063307338505	0.898208555001007	0.425951812468654	0.0233	0.0179	0.0199	0.0042	0.1573	0.0089	0.0043	0.081	0.0017	0.0962	0.1206	0.0282	0.0033	0.1147	0.0224	0.0053	0.0031	0.0017	0.0013	0.043	0.0289	0.0314	0.0525	0.0233	0.0972	0.0016
17	rs72824537	14480856	0.87	0.587631181685492	0.97	0.0677063307338505	0.942911863659331	0.425557653857515	0.0233	0.0179	0.0199	0.0042	0.1568	0.0089	0.0043	0.0811	0.0017	0.0964	0.1202	0.0282	0.0034	0.1148	0.0226	0.0053	0.0031	0.0017	0.0013	0.043	0.0289	0.0315	0.0525	0.0233	0.0972	0.0016
17	rs7217834	14483782	0.87	0.587631181685492	0.97	0.0677063307338505	1.17512139653147	0.688995674275646	0.0233	0.0179	0.0199	0.0042	0.1568	0.0089	0.0043	0.081	0.0017	0.0964	0.1201	0.0282	0.0034	0.1149	0.0226	0.0053	0.0031	0.0017	0.0013	0.043	0.0288	0.0315	0.0524	0.0233	0.0971	0.0016
17	rs12604073	14492839	0.87	0.587631181685492	0.97	0.0677063307338505	1.70518536157073	0.782092546979239	0.0232	0.0178	0.0198	0.0042	0.1567	0.0089	0.0044	0.081	0.0017	0.0965	0.1202	0.0283	0.0034	0.1149	0.0226	0.0053	0.0031	0.0016	0.0013	0.0429	0.0287	0.0315	0.0523	0.0231	0.097	0.0016
17	rs9893162	14510728	0.89	0.491600132839596	0.97	0.0677063307338505	0.939646992530024	0.912546762620056	0.0194	0.0145	0.0203	0.0052	0.1528	0.0086	0.0063	0.0755	0.0012	0.1023	0.1278	0.0363	0.004	0.115	0.0242	0.0065	0.0038	0.0011	0.0018	0.0395	0.0248	0.0353	0.0488	0.0248	0.0911	0.0015
17	rs4541114	14512399	0.89	0.491600132839596	0.97	0.0677063307338505	0.85024487413044	0.786052097290542	0.0193	0.0145	0.0203	0.0052	0.1528	0.0086	0.0063	0.0756	0.0012	0.1023	0.1276	0.0363	0.004	0.1152	0.0242	0.0065	0.0038	0.0011	0.0018	0.0396	0.0248	0.0353	0.0488	0.0248	0.0911	0.0015
17	rs10521277	14522951	0.89	0.491600132839596	0.97	0.0677063307338505	0.666641677904841	0.652950219178338	0.0193	0.0142	0.0203	0.0052	0.1529	0.0086	0.0063	0.0757	0.0012	0.1022	0.1276	0.0364	0.004	0.1154	0.0243	0.0065	0.0038	0.0012	0.0017	0.0396	0.0247	0.0353	0.0489	0.0247	0.0912	0.0014
17	rs1019153	14525461	0.89	0.491600132839596	0.97	0.0677063307338505	0.642048358949145	0.627769544278177	0.0193	0.0143	0.0204	0.0052	0.1529	0.0086	0.0063	0.0757	0.0012	0.1022	0.1276	0.0365	0.004	0.1153	0.0243	0.0065	0.0038	0.0012	0.0017	0.0396	0.0246	0.0353	0.0489	0.0248	0.0912	0.0014
17	rs1465267	14527261	0.89	0.491600132839596	0.97	0.0677063307338505	0.663760509739072	0.650173510988834	0.0193	0.0143	0.0204	0.0052	0.1529	0.0086	0.0063	0.0757	0.0012	0.1022	0.1276	0.0365	0.004	0.1153	0.0243	0.0065	0.0038	0.0012	0.0017	0.0396	0.0246	0.0354	0.0489	0.0248	0.0911	0.0014
17	rs115561299	14530619	0.89	0.491600132839596	0.97	0.0677063307338505	0.660310546876152	0.687811751746721	0.0193	0.0143	0.0204	0.0053	0.1529	0.0086	0.0064	0.0758	0.0012	0.1021	0.1277	0.0365	0.0039	0.1152	0.0243	0.0065	0.0038	0.0012	0.0017	0.0396	0.0246	0.0354	0.049	0.0248	0.0911	0.0014
17	rs5012941	14534945	0.89	0.491600132839596	0.97	0.0677063307338505	0.646094433394764	0.663350387427921	0.0193	0.0143	0.0204	0.0053	0.1529	0.0086	0.0064	0.0758	0.0012	0.1021	0.1278	0.0365	0.0039	0.1152	0.0242	0.0065	0.0038	0.0011	0.0017	0.0395	0.0245	0.0354	0.049	0.0248	0.091	0.0014
17	rs78527387	14541458	0.89	0.491600132839596	0.97	0.0677063307338505	0.624089438751107	0.633861544906245	0.0192	0.0143	0.0205	0.0053	0.153	0.0086	0.0064	0.0759	0.0012	0.1019	0.1279	0.0366	0.0039	0.115	0.0242	0.0066	0.0038	0.0011	0.0017	0.0395	0.0245	0.0356	0.0492	0.0248	0.0908	0.0013
17	rs2875052	14543580	0.89	0.491600132839596	0.97	0.0677063307338505	0.580996725738927	0.529204274829661	0.0191	0.0143	0.0205	0.0054	0.1531	0.0086	0.0065	0.076	0.0012	0.1018	0.128	0.0367	0.0039	0.1149	0.0242	0.0066	0.0038	0.0011	0.0016	0.0395	0.0244	0.0357	0.0494	0.0248	0.0907	0.0013
17	rs116844289	14543904	0.89	0.491600132839596	0.97	0.0677063307338505	0.580996725738927	0.529065261858907	0.0191	0.0143	0.0205	0.0054	0.1531	0.0086	0.0065	0.076	0.0012	0.1018	0.128	0.0367	0.0039	0.1149	0.0242	0.0066	0.0038	0.0011	0.0016	0.0395	0.0244	0.0357	0.0494	0.0248	0.0907	0.0013
17	rs78615014	14549687	0.89	0.491600132839596	0.97	0.0677063307338505	0.580861337648656	0.527953486639443	0.0191	0.0143	0.0205	0.0054	0.1531	0.0086	0.0065	0.076	0.0012	0.1018	0.128	0.0367	0.0039	0.1149	0.0242	0.0066	0.0038	0.0011	0.0016	0.0395	0.0244	0.0357	0.0494	0.0248	0.0907	0.0013
17	rs77985840	14560474	0.89	0.491600132839596	0.97	0.0677063307338505	0.557461775257881	0.504330894158374	0.019	0.0142	0.0205	0.0054	0.153	0.0086	0.0065	0.076	0.0012	0.1016	0.1281	0.0368	0.0038	0.1154	0.0241	0.0066	0.0038	0.0011	0.0016	0.0396	0.0244	0.0358	0.0494	0.0247	0.0904	0.0013
17	rs62060018	14563980	0.89	0.491600132839596	0.97	0.0677063307338505	0.559322487044016	0.539237046603799	0.0189	0.0142	0.0205	0.0054	0.153	0.0086	0.0065	0.0759	0.0012	0.1016	0.1283	0.0369	0.0039	0.1155	0.0241	0.0066	0.0038	0.0011	0.0016	0.0396	0.0244	0.0359	0.0494	0.0247	0.0904	0.0013
17	rs9898082	14566999	0.89	0.491600132839596	0.96	0.0801626552665664	0.5544774455719	0.534075459298348	0.0189	0.0142	0.0205	0.0054	0.153	0.0086	0.0065	0.0759	0.0012	0.1016	0.1282	0.0368	0.0039	0.1158	0.0241	0.0066	0.0038	0.0011	0.0016	0.0396	0.0244	0.0359	0.0494	0.0247	0.0902	0.0013
17	rs5008029	14568870	0.89	0.491600132839596	0.96	0.0801626552665664	0.564387643292784	0.548895442733835	0.0189	0.0142	0.0206	0.0054	0.1529	0.0086	0.0065	0.0759	0.0011	0.1016	0.1283	0.0368	0.0039	0.1159	0.024	0.0066	0.0038	0.001	0.0016	0.0396	0.0244	0.0359	0.0494	0.0247	0.0902	0.0013
17	rs9789033	14573494	0.89	0.491600132839596	0.97	0.0677063307338505	0.61843361793868	0.58395240901994	0.0188	0.0142	0.0206	0.0054	0.1528	0.0086	0.0065	0.0758	0.0011	0.1014	0.1285	0.0369	0.0038	0.1159	0.024	0.0066	0.0038	0.001	0.0016	0.0395	0.0244	0.036	0.0494	0.0247	0.0901	0.0013
17	rs11078264	14583850	0.89	0.491600132839596	0.97	0.0677063307338505	0.561652466377175	0.622125056575376	0.0182	0.014	0.0209	0.0057	0.1521	0.0089	0.0068	0.0753	0.001	0.1005	0.1299	0.0373	0.0038	0.116	0.0238	0.0068	0.0041	0.001	0.0015	0.0391	0.0245	0.0368	0.0499	0.0247	0.0893	0.0013
17	rs12943984	14588272	0.89	0.491600132839596	0.97	0.0677063307338505	0.647730329749066	0.565509819932947	0.0175	0.0139	0.021	0.0063	0.1502	0.0096	0.0071	0.0756	9e-04	0.1	0.1309	0.0373	0.0037	0.115	0.0239	0.0071	0.0043	0.001	0.0015	0.0396	0.0247	0.037	0.0513	0.0249	0.088	0.0012
17	rs9895645	14588346	0.89	0.491600132839596	0.97	0.0677063307338505	0.647659164761083	0.572727881718654	0.0175	0.0139	0.021	0.0064	0.1501	0.0096	0.0071	0.0755	9e-04	0.0999	0.1309	0.0373	0.0037	0.115	0.0239	0.0071	0.0044	0.001	0.0015	0.0396	0.0247	0.0369	0.0513	0.0249	0.0879	0.0012
17	rs79866495	14597712	0.88	0.538208189821859	0.97	0.0677063307338505	0.923393287018146	0.653242663070236	0.0165	0.014	0.0211	0.0071	0.1506	0.0104	0.0074	0.0751	7e-04	0.0993	0.1322	0.0367	0.0032	0.116	0.0236	0.0074	0.0046	7e-04	0.0014	0.0391	0.0249	0.037	0.0519	0.0247	0.0868	0.001
17	rs6502384	14598376	0.88	0.538208189821859	0.97	0.0677063307338505	0.922147894544156	0.636185916162285	0.0164	0.014	0.0211	0.0071	0.1506	0.0104	0.0073	0.0751	7e-04	0.0993	0.1322	0.0367	0.0032	0.1161	0.0236	0.0074	0.0046	7e-04	0.0014	0.0391	0.0249	0.0369	0.0519	0.0247	0.0868	0.001
17	rs76247867	14598674	0.88	0.538208189821859	0.97	0.0677063307338505	0.938392524162428	0.677914549067783	0.0165	0.014	0.0211	0.007	0.1506	0.0104	0.0073	0.0749	7e-04	0.0993	0.1324	0.0367	0.0032	0.1161	0.0236	0.0074	0.0046	7e-04	0.0014	0.0391	0.0248	0.0369	0.0519	0.0248	0.0867	0.001
17	rs1470034	14600944	0.88	0.538208189821859	0.97	0.0677063307338505	1.03464193481619	0.684853961484667	0.0162	0.0138	0.0212	0.0069	0.1501	0.011	0.0075	0.0743	6e-04	0.0993	0.1322	0.0362	0.003	0.1167	0.0235	0.0078	0.0049	6e-04	0.0014	0.0399	0.025	0.0373	0.0519	0.0253	0.0859	0.001
17	rs9914924	14601676	0.87	0.587631181685492	0.97	0.0677063307338505	1.18934441501695	0.831117921133743	0.0155	0.014	0.021	0.0074	0.1497	0.0118	0.0079	0.0742	5e-04	0.101	0.1321	0.0343	0.0027	0.1157	0.023	0.0083	0.0054	5e-04	0.0012	0.0407	0.0252	0.0369	0.052	0.025	0.0867	8e-04
17	rs9915140	14601769	0.87	0.587631181685492	0.97	0.0677063307338505	1.0596511103143	0.76569140931625	0.0157	0.014	0.0209	0.0074	0.1497	0.0118	0.0078	0.0741	5e-04	0.1016	0.132	0.0339	0.0027	0.1156	0.0229	0.0083	0.0055	5e-04	0.0012	0.0407	0.0252	0.0368	0.052	0.0249	0.087	8e-04
17	rs11078266	14601939	0.88	0.538208189821859	0.97	0.0677063307338505	0.968013279442205	0.709937086029865	0.0156	0.0139	0.0206	0.0074	0.1497	0.0118	0.0078	0.0742	5e-04	0.1027	0.1318	0.0332	0.0028	0.1153	0.0226	0.0083	0.0055	8e-04	0.0012	0.0406	0.0251	0.037	0.0519	0.0247	0.0879	7e-04
17	rs2075442	14602203	0.88	0.538208189821859	0.97	0.0677063307338505	1.10788043687667	0.688995674275646	0.0154	0.0139	0.0205	0.0077	0.1497	0.0121	0.0078	0.0742	4e-04	0.1045	0.1313	0.0322	0.0026	0.1149	0.0222	0.0084	0.0056	8e-04	0.0011	0.0409	0.0253	0.0367	0.0517	0.0248	0.0883	7e-04
17	rs724900	14603639	0.88	0.538208189821859	0.97	0.0677063307338505	0.971488104252247	0.684114964941754	0.0151	0.0141	0.0201	0.0077	0.1489	0.0121	0.0077	0.0743	4e-04	0.106	0.1313	0.0313	0.0022	0.1156	0.0221	0.0084	0.0058	9e-04	0.0011	0.0408	0.0252	0.0366	0.0514	0.0245	0.0894	7e-04
17	rs73273324	14604478	0.88	0.538208189821859	0.97	0.0677063307338505	0.89689544731852	0.696108836861133	0.015	0.0141	0.0201	0.0077	0.149	0.012	0.0077	0.0743	4e-04	0.1066	0.1314	0.0308	0.0021	0.1156	0.022	0.0084	0.0059	9e-04	0.001	0.0408	0.0252	0.0369	0.0514	0.0244	0.0895	6e-04
17	rs11653737	14604769	0.88	0.538208189821859	0.97	0.0677063307338505	0.857879551387503	0.698483540835306	0.0151	0.0142	0.02	0.0077	0.1491	0.012	0.0077	0.0742	4e-04	0.1068	0.1314	0.0306	0.0021	0.1155	0.022	0.0084	0.0059	0.001	0.001	0.0408	0.0251	0.0369	0.0513	0.0243	0.0895	6e-04
17	rs76871521	14606156	0.89	0.491600132839596	0.97	0.0677063307338505	0.756724993080613	0.630088683760135	0.0152	0.0145	0.0197	0.0078	0.1494	0.0119	0.0078	0.0744	4e-04	0.1081	0.1317	0.0297	0.002	0.115	0.0217	0.0084	0.006	0.001	0.001	0.0407	0.0252	0.0368	0.0516	0.024	0.089	6e-04
17	rs9303115	14610787	0.89	0.491600132839596	0.97	0.0677063307338505	0.618154929909374	0.568196299063306	0.0154	0.0149	0.0192	0.0079	0.1499	0.0118	0.0079	0.0747	4e-04	0.1097	0.1318	0.0284	0.002	0.1145	0.0214	0.0084	0.0062	0.001	0.001	0.0405	0.0253	0.0366	0.0517	0.0235	0.089	6e-04
17	rs9915644	14617665	0.89	0.491600132839596	0.97	0.0677063307338505	0.571891025026475	0.54385099057193	0.0155	0.0149	0.0191	0.0079	0.15	0.0118	0.008	0.0748	4e-04	0.11	0.1317	0.0282	0.0019	0.1143	0.0213	0.0084	0.0063	0.001	0.001	0.0405	0.0254	0.0366	0.0517	0.0234	0.0888	7e-04
17	rs11655834	14620432	0.89	0.491600132839596	0.97	0.0677063307338505	0.56820053937123	0.534911634763518	0.0155	0.0149	0.019	0.0079	0.1501	0.0118	0.008	0.0749	4e-04	0.11	0.1318	0.0282	0.0019	0.1143	0.0213	0.0084	0.0063	0.001	0.001	0.0404	0.0253	0.0366	0.0517	0.0234	0.0888	7e-04
17	rs9675235	14622620	0.89	0.491600132839596	0.98	0.0568119256469769	0.565590418024479	0.538259584883026	0.0155	0.015	0.0189	0.0079	0.1502	0.0118	0.008	0.075	4e-04	0.11	0.1318	0.0282	0.0019	0.1143	0.0212	0.0084	0.0063	0.001	0.001	0.0404	0.0253	0.0366	0.0518	0.0234	0.0889	7e-04
17	rs1866427	14629467	0.9	0.447749409690379	0.98	0.0568119256469769	0.292823069092734	0.636331255207247	0.0161	0.0151	0.0187	0.008	0.152	0.0113	0.0082	0.0766	5e-04	0.1113	0.1325	0.0269	0.0019	0.1133	0.0204	0.0085	0.0072	0.0011	9e-04	0.0396	0.0242	0.0368	0.0525	0.0227	0.0869	8e-04
17	rs74361281	14629706	0.9	0.447749409690379	0.98	0.0568119256469769	0.276301867592582	0.68189906071349	0.0162	0.0151	0.0186	0.008	0.1522	0.0113	0.0083	0.0768	5e-04	0.1113	0.1326	0.0267	0.0019	0.1129	0.0203	0.0085	0.0074	0.0011	9e-04	0.0394	0.0243	0.0368	0.0526	0.0226	0.0866	8e-04
17	rs9899891	14629746	0.9	0.447749409690379	0.98	0.0568119256469769	0.261742194941689	0.638075926711057	0.0162	0.0151	0.0186	0.008	0.1523	0.0113	0.0083	0.0769	5e-04	0.1113	0.1326	0.0266	0.0019	0.1129	0.0203	0.0085	0.0074	0.0011	9e-04	0.0395	0.0243	0.0368	0.0527	0.0225	0.0866	8e-04
17	rs75975604	14630514	0.91	0.406594937265203	0.98	0.0568119256469769	0.184714099399268	0.566781976218896	0.0168	0.0153	0.0185	0.0081	0.1522	0.0111	0.0084	0.0774	5e-04	0.1105	0.1334	0.0262	0.0018	0.1131	0.0205	0.0084	0.0078	0.0013	9e-04	0.0391	0.0241	0.0366	0.0528	0.022	0.086	9e-04
17	rs1866430	14635460	0.91	0.406594937265203	0.98	0.0568119256469769	0.14178927420644	0.524760394299697	0.0172	0.0155	0.0186	0.0081	0.1523	0.011	0.0085	0.0776	5e-04	0.1101	0.1342	0.0259	0.0018	0.1131	0.0205	0.0084	0.008	0.0015	0.001	0.0388	0.0238	0.0365	0.0529	0.0217	0.0856	9e-04
17	rs12941338	14639316	0.91	0.406594937265203	0.98	0.0568119256469769	0.152080632044983	0.526148099722774	0.0172	0.0155	0.0186	0.0081	0.1523	0.0111	0.0085	0.0777	6e-04	0.11	0.1344	0.0258	0.0018	0.1131	0.0204	0.0085	0.008	0.0015	0.001	0.0387	0.0238	0.0364	0.0529	0.0217	0.0855	9e-04
17	rs112831102	14641613	0.91	0.406594937265203	0.98	0.0568119256469769	0.143774670609831	0.485197179671711	0.0171	0.0156	0.0186	0.0081	0.1523	0.0111	0.0085	0.0778	6e-04	0.1102	0.1344	0.0257	0.0018	0.113	0.0205	0.0085	0.008	0.0015	0.001	0.0386	0.0237	0.0363	0.053	0.0216	0.0854	9e-04
17	rs78654303	14642894	0.91	0.406594937265203	0.98	0.0568119256469769	0.129526581129762	0.480036685288879	0.0171	0.0156	0.0186	0.0081	0.1522	0.011	0.0085	0.0778	6e-04	0.1103	0.1343	0.0257	0.0018	0.113	0.0205	0.0085	0.008	0.0015	0.001	0.0386	0.0237	0.0363	0.0531	0.0216	0.0854	0.001
17	rs62063008	14643059	0.91	0.406594937265203	0.98	0.0568119256469769	0.130040624426891	0.478139049460486	0.0171	0.0156	0.0186	0.0081	0.1522	0.011	0.0085	0.0778	6e-04	0.1103	0.1344	0.0257	0.0018	0.113	0.0205	0.0085	0.008	0.0015	0.001	0.0386	0.0237	0.0363	0.0531	0.0216	0.0854	0.001
17	rs7211689	14646168	0.91	0.406594937265203	0.99	0.0473477484867341	0.105252211503459	0.484517354557188	0.0171	0.0159	0.0186	0.0081	0.1522	0.011	0.0086	0.0779	6e-04	0.1106	0.1346	0.0255	0.0019	0.113	0.0204	0.0086	0.0081	0.0016	0.001	0.0384	0.0234	0.036	0.0535	0.0212	0.0852	0.001
17	rs9910122	14646929	0.91	0.406594937265203	0.99	0.0473477484867341	0.0517060474370264	0.369483949663843	0.0171	0.0184	0.0186	0.0082	0.1519	0.0109	0.0086	0.0776	7e-04	0.1107	0.1347	0.0251	0.002	0.1126	0.0204	0.0087	0.0082	0.0017	0.0011	0.0375	0.022	0.0357	0.0552	0.02	0.085	0.0014
17	rs72813791	14647200	0.91	0.406594937265203	0.99	0.0473477484867341	0.0347193019665204	0.278039810743742	0.0171	0.0195	0.0184	0.008	0.1514	0.0107	0.0086	0.0777	7e-04	0.1102	0.135	0.0246	0.002	0.1141	0.0205	0.0086	0.0082	0.0018	0.0011	0.0373	0.0208	0.0358	0.0553	0.0193	0.0859	0.0014
17	rs34299790	14648148	0.92	0.368072033098782	0.99	0.0473477484867341	0.0183459623644477	0.150532852689932	0.0166	0.023	0.0181	0.0071	0.1514	0.0094	0.0084	0.0772	8e-04	0.1087	0.1359	0.0228	0.0017	0.1184	0.0203	0.0082	0.0076	0.0019	0.0011	0.0369	0.0188	0.037	0.0564	0.0181	0.0871	0.0013
17	rs78695714	14651740	0.92	0.368072033098782	0.99	0.0473477484867341	0.0345534343141993	0.108265370041192	0.0164	0.0255	0.0174	0.0062	0.152	0.0082	0.0079	0.0771	8e-04	0.1079	0.137	0.0213	0.0015	0.1207	0.0197	0.0076	0.007	0.0019	0.0011	0.0371	0.0177	0.0388	0.0571	0.0172	0.0881	0.0012
17	rs8071144	14655320	0.92	0.368072033098782	0.99	0.0473477484867341	0.0352460530177793	0.0800150737202863	0.0164	0.0256	0.0174	0.0061	0.1521	0.0082	0.0079	0.0771	8e-04	0.1079	0.1371	0.0212	0.0015	0.1208	0.0197	0.0075	0.007	0.0019	0.0011	0.037	0.0177	0.0388	0.0572	0.0173	0.0881	0.0012
17	rs12451661	14656869	0.92	0.368072033098782	0.99	0.0473477484867341	0.0340465357718076	0.0713723338817499	0.0164	0.0256	0.0174	0.0061	0.152	0.0082	0.0079	0.0771	9e-04	0.1079	0.137	0.0212	0.0015	0.1208	0.0198	0.0075	0.007	0.0019	0.0011	0.037	0.0177	0.0388	0.0572	0.0173	0.0881	0.0012
17	rs12938624	14658637	0.92	0.368072033098782	0.99	0.0473477484867341	0.033221530410266	0.0705940384961114	0.0165	0.0256	0.0174	0.0061	0.152	0.0082	0.0079	0.0771	9e-04	0.1079	0.1369	0.0212	0.0015	0.1208	0.0198	0.0075	0.0069	0.0019	0.0011	0.037	0.0178	0.0388	0.0572	0.0173	0.0882	0.0012
17	rs73278708	14661529	0.92	0.368072033098782	0.99	0.0473477484867341	0.033370481412687	0.0678632666738902	0.0165	0.0256	0.0174	0.0061	0.152	0.0082	0.0079	0.0771	9e-04	0.1078	0.1369	0.0212	0.0015	0.1208	0.0198	0.0075	0.007	0.002	0.0011	0.037	0.0178	0.0389	0.0572	0.0173	0.0882	0.0012
17	rs117107591	14663816	0.92	0.368072033098782	0.99	0.0473477484867341	0.0342866615767808	0.0725820932031408	0.0165	0.0257	0.0173	0.0061	0.1519	0.0082	0.0079	0.0771	9e-04	0.1078	0.1369	0.0212	0.0015	0.1208	0.0198	0.0075	0.007	0.002	0.0011	0.037	0.0177	0.0389	0.0572	0.0172	0.0883	0.0012
17	rs117833534	14664799	0.92	0.368072033098782	0.99	0.0473477484867341	0.034860083871426	0.0742321627303153	0.0165	0.0257	0.0173	0.0061	0.1519	0.0082	0.0079	0.0771	9e-04	0.1079	0.1369	0.0212	0.0015	0.1208	0.0197	0.0075	0.007	0.002	0.0011	0.037	0.0177	0.0389	0.0572	0.0172	0.0883	0.0012
17	rs35836506	14665769	0.92	0.368072033098782	0.99	0.0473477484867341	0.0348344576582059	0.065041115434425	0.0164	0.0258	0.0173	0.0061	0.1519	0.0082	0.0079	0.0771	9e-04	0.1079	0.1369	0.0212	0.0015	0.1208	0.0197	0.0075	0.007	0.002	0.0011	0.037	0.0177	0.0389	0.0572	0.0172	0.0883	0.0012
17	rs9901522	14673934	0.93	0.332112317682009	0.99	0.0473477484867341	0.0403946680199205	0.0587627352439238	0.0164	0.026	0.0173	0.0061	0.1519	0.0082	0.0078	0.0773	9e-04	0.108	0.1373	0.0211	0.0015	0.1206	0.0196	0.0075	0.007	0.0019	0.0011	0.037	0.0176	0.0389	0.0571	0.0171	0.0884	0.0012
17	rs9911070	14678152	0.93	0.332112317682009	0.99	0.0473477484867341	0.0674239921617702	0.0496792736623614	0.0169	0.027	0.0171	0.0059	0.1517	0.0081	0.0075	0.0781	0.001	0.1081	0.138	0.0208	0.0014	0.1206	0.019	0.0074	0.0069	0.0018	0.001	0.037	0.0171	0.039	0.0569	0.0168	0.0888	0.001
17	rs1558264	14678265	0.93	0.332112317682009	0.99	0.0473477484867341	0.0683285922292296	0.0484101843611724	0.0169	0.027	0.0171	0.0059	0.1517	0.0081	0.0075	0.0781	0.001	0.1082	0.138	0.0208	0.0014	0.1206	0.019	0.0074	0.0069	0.0018	0.001	0.037	0.0171	0.039	0.0569	0.0167	0.0888	0.001
17	rs62060072	14682294	0.93	0.332112317682009	1	0.0391838568150044	0.0740714674342543	0.0459741297644504	0.017	0.0271	0.0171	0.0059	0.1516	0.0081	0.0074	0.0781	0.001	0.1083	0.1379	0.0207	0.0014	0.1207	0.019	0.0074	0.0069	0.0018	0.001	0.0369	0.017	0.039	0.0569	0.0167	0.089	0.001
17	rs8065628	14682395	0.93	0.332112317682009	1	0.0391838568150044	0.0755921790267823	0.0455637695856857	0.017	0.0272	0.0171	0.0059	0.1516	0.0081	0.0074	0.0781	0.001	0.1083	0.1379	0.0207	0.0014	0.1207	0.019	0.0074	0.007	0.0018	0.001	0.0369	0.017	0.039	0.0568	0.0167	0.089	0.001
17	rs62060076	14688803	0.93	0.332112317682009	1	0.0391838568150044	0.0766968753741074	0.0446899155450861	0.017	0.0272	0.017	0.0058	0.1515	0.0081	0.0074	0.0782	0.001	0.1084	0.1379	0.0206	0.0014	0.1212	0.019	0.0073	0.0069	0.0018	0.001	0.0369	0.0169	0.0391	0.0568	0.0166	0.089	0.001
17	rs17708543	14694516	0.94	0.298643641979994	1.01	0.0321931958856115	0.164467447573952	0.0307193793450921	0.0175	0.0277	0.0162	0.0051	0.1499	0.0075	0.0065	0.0793	0.0012	0.1105	0.1372	0.0197	0.0016	0.1252	0.0189	0.0066	0.0063	0.0018	8e-04	0.0366	0.016	0.0401	0.0567	0.016	0.0895	8e-04
17	rs11651491	14694795	0.94	0.298643641979994	1.01	0.0321931958856115	0.190462171679174	0.0378648650249688	0.0175	0.0277	0.016	0.0051	0.1498	0.0075	0.0064	0.0794	0.0013	0.1107	0.1371	0.0197	0.0016	0.1256	0.0189	0.0066	0.0063	0.0018	8e-04	0.0365	0.0161	0.0402	0.0566	0.016	0.0896	8e-04
17	rs79216504	14694878	0.94	0.298643641979994	1.01	0.0321931958856115	0.184974877308026	0.0342322255786851	0.0175	0.0277	0.016	0.0051	0.1499	0.0075	0.0064	0.0794	0.0013	0.1107	0.1372	0.0197	0.0016	0.1256	0.0189	0.0066	0.0063	0.0018	8e-04	0.0365	0.016	0.0402	0.0566	0.016	0.0896	8e-04
17	rs11657735	14695502	0.94	0.298643641979994	1.01	0.0321931958856115	0.177316285755941	0.0335156460607513	0.0175	0.0276	0.016	0.0051	0.1499	0.0074	0.0062	0.0795	0.0012	0.1107	0.1374	0.0196	0.0016	0.1257	0.0189	0.0066	0.0063	0.0018	8e-04	0.0365	0.016	0.0402	0.0566	0.016	0.0896	8e-04
17	rs59620822	14700805	0.94	0.298643641979994	1.01	0.0321931958856115	0.194005470533735	0.0355814236323044	0.0175	0.0278	0.0159	0.0049	0.1502	0.0073	0.0061	0.0795	0.0013	0.111	0.1379	0.0195	0.0016	0.126	0.0189	0.0064	0.0062	0.0018	7e-04	0.0363	0.0158	0.04	0.0569	0.0159	0.0894	8e-04
17	rs6502393	14704131	0.94	0.298643641979994	1.02	0.0262527243843747	0.210552391716402	0.0333629998883935	0.0174	0.0279	0.0158	0.0047	0.1504	0.0071	0.006	0.0794	0.0014	0.1112	0.1386	0.0195	0.0016	0.1263	0.0189	0.0064	0.0061	0.0017	7e-04	0.0361	0.0155	0.04	0.057	0.0158	0.0893	8e-04
17	rs117968356	14705060	0.94	0.298643641979994	1.02	0.0262527243843747	0.20731678702635	0.0318542192161454	0.0174	0.0279	0.0158	0.0047	0.1504	0.0071	0.006	0.0794	0.0014	0.1112	0.1385	0.0195	0.0016	0.1263	0.0189	0.0064	0.0061	0.0017	7e-04	0.0361	0.0155	0.04	0.057	0.0158	0.0892	8e-04
17	rs8067255	14716254	0.95	0.267590046340022	1.02	0.0262527243843747	0.269037631574521	0.0454468228168755	0.0176	0.0283	0.0157	0.0046	0.1503	0.0068	0.0058	0.0796	0.0016	0.1116	0.1391	0.0194	0.0017	0.1273	0.0189	0.0062	0.0061	0.0017	8e-04	0.0355	0.0151	0.04	0.0572	0.0153	0.0886	9e-04
17	rs4792549	14720254	0.95	0.267590046340022	1.01	0.0321931958856115	0.336541247139224	0.0619350029534226	0.0175	0.0284	0.0155	0.0043	0.1501	0.0067	0.0056	0.0796	0.0017	0.1126	0.1395	0.0197	0.0017	0.1276	0.019	0.006	0.006	0.0017	7e-04	0.0348	0.0148	0.0403	0.0575	0.015	0.0885	9e-04
17	rs10521282	14728864	0.95	0.267590046340022	1.01	0.0321931958856115	0.335042874861518	0.0638857404064713	0.0175	0.0284	0.0155	0.0043	0.15	0.0066	0.0056	0.0796	0.0017	0.1127	0.1394	0.0198	0.0017	0.1277	0.019	0.0059	0.006	0.0017	7e-04	0.0349	0.0147	0.0403	0.0575	0.0149	0.0886	8e-04
17	rs77375076	14736514	0.95	0.267590046340022	1.01	0.0321931958856115	0.340068295968253	0.0718694516388229	0.0174	0.0284	0.0156	0.0042	0.1499	0.0066	0.0055	0.0797	0.0017	0.1129	0.1396	0.0199	0.0018	0.1278	0.0189	0.0059	0.006	0.0017	7e-04	0.0348	0.0146	0.0403	0.0576	0.0148	0.0886	8e-04
17	rs12952459	14737028	0.95	0.267590046340022	1	0.0391838568150044	0.339704336032501	0.0769185302473213	0.0174	0.0284	0.0156	0.0042	0.1499	0.0066	0.0055	0.0797	0.0017	0.1129	0.1396	0.0199	0.0018	0.1278	0.0189	0.0059	0.006	0.0017	7e-04	0.0347	0.0146	0.0403	0.0576	0.0148	0.0887	8e-04
17	rs72821987	14740908	0.95	0.267590046340022	1	0.0391838568150044	0.33026121864446	0.0843724367190833	0.0173	0.0284	0.0156	0.0042	0.1499	0.0065	0.0055	0.0797	0.0017	0.1131	0.1394	0.02	0.0018	0.1278	0.0188	0.0059	0.006	0.0017	7e-04	0.0347	0.0145	0.0402	0.0577	0.0148	0.0889	8e-04
17	rs9894228	14750057	0.96	0.238871757466757	1	0.0391838568150044	0.396595342407781	0.139971900793282	0.0166	0.0287	0.0159	0.004	0.15	0.0063	0.0051	0.0797	0.0019	0.114	0.1389	0.0203	0.0021	0.128	0.0185	0.0057	0.0061	0.0017	8e-04	0.0339	0.0134	0.0401	0.0581	0.0146	0.0905	9e-04
17	rs7214640	14751880	0.96	0.238871757466757	1	0.0391838568150044	0.473829925718099	0.113676676337854	0.0167	0.0288	0.0161	0.0039	0.1497	0.0062	0.005	0.0801	0.0019	0.1144	0.1388	0.0205	0.0023	0.1278	0.0183	0.0057	0.0062	0.0017	8e-04	0.0338	0.0131	0.0398	0.0582	0.0146	0.0905	9e-04
17	rs72823727	14758628	0.96	0.238871757466757	0.99	0.0473477484867341	0.661100445940861	0.135662050367464	0.0163	0.0287	0.0161	0.0039	0.1494	0.0062	0.0056	0.0801	0.0023	0.1137	0.1387	0.0207	0.0024	0.1278	0.0183	0.0058	0.0063	0.0016	0.0011	0.0336	0.0131	0.0396	0.0579	0.0146	0.0909	9e-04
17	rs17637018	14760275	0.96	0.238871757466757	0.99	0.0473477484867341	0.661387787768457	0.137581629944986	0.0163	0.0287	0.0161	0.0039	0.1495	0.0062	0.0055	0.0801	0.0023	0.1137	0.1388	0.0207	0.0024	0.1278	0.0183	0.0058	0.0063	0.0016	0.0011	0.0336	0.0131	0.0395	0.058	0.0146	0.091	9e-04
17	rs8074496	14762902	0.96	0.238871757466757	0.99	0.0473477484867341	0.654793215204817	0.123209689104335	0.0163	0.0287	0.0161	0.0039	0.1495	0.0062	0.0055	0.0801	0.0023	0.1137	0.1388	0.0207	0.0024	0.1277	0.0183	0.0058	0.0063	0.0016	0.0011	0.0336	0.0131	0.0395	0.058	0.0146	0.091	9e-04
17	rs113814130	14763913	0.98	0.188103243221556	0.98	0.0568119256469769	0.733918560889659	0.140710388880104	0.0162	0.0282	0.0167	0.0039	0.1489	0.0058	0.0055	0.0794	0.0025	0.1136	0.14	0.021	0.0025	0.1275	0.0187	0.0058	0.0064	0.0017	0.0013	0.0323	0.0131	0.0394	0.0573	0.0151	0.0922	9e-04
17	rs75090041	14764385	0.98	0.188103243221556	0.98	0.0568119256469769	0.665704680648597	0.133843103909658	0.0165	0.028	0.017	0.0039	0.1481	0.0056	0.0055	0.0788	0.0025	0.1137	0.1403	0.0212	0.0026	0.1266	0.019	0.0057	0.0064	0.0017	0.0013	0.0316	0.0132	0.0394	0.0566	0.0166	0.0928	9e-04
17	rs12944789	14764465	0.98	0.188103243221556	0.98	0.0568119256469769	0.698409642834583	0.150532852689932	0.0165	0.0279	0.017	0.0039	0.148	0.0056	0.0055	0.0787	0.0025	0.1137	0.1404	0.0213	0.0026	0.1265	0.019	0.0057	0.0064	0.0017	0.0014	0.0316	0.0133	0.0394	0.0565	0.0168	0.0928	9e-04
17	rs17637193	14764700	0.99	0.165875049708709	0.98	0.0568119256469769	0.663328820339799	0.116850809762216	0.0165	0.0277	0.017	0.0039	0.1472	0.0056	0.0055	0.0781	0.0025	0.1136	0.1402	0.0215	0.0026	0.1269	0.0189	0.0057	0.0064	0.0017	0.0014	0.0313	0.0132	0.0396	0.0571	0.017	0.0935	9e-04
17	rs2215301	14768035	1	0.145626599290586	0.98	0.0568119256469769	0.548465490681764	0.0995284336681809	0.0169	0.0269	0.0167	0.0038	0.1477	0.0053	0.0053	0.0774	0.0026	0.1141	0.1403	0.0216	0.0028	0.1266	0.0185	0.0057	0.0062	0.0018	0.0016	0.0312	0.0134	0.0397	0.0564	0.0179	0.0941	0.001
17	rs12936791	14777736	1.01	0.127260826833158	0.98	0.0568119256469769	0.53484001341116	0.0647003949659433	0.0169	0.0266	0.0168	0.0036	0.1477	0.0051	0.0051	0.0771	0.0026	0.1143	0.1407	0.0216	0.0028	0.1263	0.0183	0.0056	0.0061	0.0018	0.0016	0.0319	0.0134	0.0399	0.0558	0.0181	0.0946	0.0011
17	rs66491176	14778445	1.01	0.127260826833158	0.98	0.0568119256469769	0.536534335340466	0.0648365928645739	0.0169	0.0266	0.0168	0.0036	0.1477	0.0051	0.0051	0.0771	0.0026	0.1143	0.1407	0.0216	0.0028	0.1263	0.0183	0.0056	0.0061	0.0018	0.0016	0.0319	0.0134	0.0399	0.0558	0.0181	0.0946	0.0011
17	rs75742211	14783185	1.01	0.127260826833158	0.98	0.0568119256469769	0.550378039644937	0.0752440170072701	0.017	0.0266	0.0168	0.0036	0.1477	0.005	0.005	0.0771	0.0026	0.1143	0.1407	0.0216	0.0028	0.1264	0.0183	0.0055	0.0061	0.0018	0.0016	0.0319	0.0135	0.0399	0.0558	0.0181	0.0947	0.0011
17	rs7208384	14786119	1.01	0.127260826833158	0.98	0.0568119256469769	0.557196196865779	0.0827086536909707	0.017	0.0266	0.0168	0.0035	0.1477	0.005	0.005	0.0771	0.0026	0.1143	0.1407	0.0217	0.0028	0.1264	0.0184	0.0055	0.0061	0.0018	0.0017	0.0319	0.0135	0.0399	0.0558	0.0181	0.0947	0.0011
17	rs9910320	14801005	1.01	0.127260826833158	0.98	0.0568119256469769	0.567798616427283	0.0830101650177702	0.017	0.0266	0.0169	0.0035	0.1477	0.0049	0.0048	0.077	0.0027	0.1143	0.1408	0.0217	0.0028	0.1264	0.0184	0.0054	0.0061	0.0018	0.0017	0.0319	0.0135	0.0399	0.0558	0.0182	0.0948	0.0011
17	rs74736254	14801369	1.01	0.127260826833158	0.98	0.0568119256469769	0.582825901230206	0.0844483802963628	0.017	0.0266	0.0168	0.0035	0.1477	0.0049	0.0048	0.077	0.0027	0.1143	0.1408	0.0217	0.0028	0.1263	0.0184	0.0054	0.0061	0.0018	0.0017	0.0319	0.0135	0.0399	0.0558	0.0182	0.0948	0.0011
17	rs9911004	14801892	1.01	0.127260826833158	0.98	0.0568119256469769	0.576469221648229	0.0810582822074278	0.017	0.0266	0.0168	0.0035	0.1476	0.0049	0.0048	0.077	0.0027	0.1143	0.1408	0.0217	0.0028	0.1263	0.0184	0.0054	0.0061	0.0018	0.0017	0.0319	0.0135	0.0398	0.0558	0.0182	0.0948	0.0011
17	rs117386636	14807424	1.01	0.127260826833158	0.98	0.0568119256469769	0.518614160983679	0.0626047830630226	0.0171	0.0265	0.0168	0.0036	0.1476	0.0049	0.0049	0.0768	0.0027	0.1142	0.1407	0.0217	0.0028	0.1262	0.0184	0.0054	0.0061	0.0018	0.0017	0.032	0.0135	0.0398	0.0559	0.0182	0.0949	0.0011
17	rs16950572	14808988	1.01	0.127260826833158	0.98	0.0568119256469769	0.50560223768827	0.0602078881705046	0.0171	0.0264	0.0168	0.0037	0.1476	0.0049	0.0049	0.0767	0.0027	0.1142	0.1407	0.0217	0.0028	0.1262	0.0184	0.0054	0.0062	0.0018	0.0017	0.0321	0.0136	0.0398	0.0558	0.0182	0.0949	0.0011
17	rs1860380	14812311	1.03	0.0957762513390589	0.98	0.0568119256469769	0.215885772820807	0.0443424760554932	0.0175	0.0253	0.0166	0.0044	0.1484	0.0046	0.005	0.075	0.0026	0.1127	0.1413	0.0222	0.0029	0.1251	0.0183	0.0052	0.0062	0.0019	0.0018	0.0339	0.0139	0.0386	0.056	0.018	0.0965	0.0013
17	rs9902455	14816224	1.04	0.0824519171540817	0.98	0.0568119256469769	0.167970385352974	0.0380265792643698	0.0175	0.0248	0.0165	0.0043	0.1488	0.0045	0.0051	0.0749	0.0025	0.1123	0.1413	0.0223	0.003	0.125	0.0183	0.0051	0.0061	0.0019	0.0018	0.0344	0.014	0.0384	0.0558	0.0181	0.0972	0.0013
17	rs6502401	14816752	1.04	0.0824519171540817	0.98	0.0568119256469769	0.166985215867479	0.0377034631139029	0.0175	0.0248	0.0165	0.0043	0.1488	0.0045	0.0051	0.0749	0.0025	0.1123	0.1413	0.0223	0.003	0.125	0.0183	0.0051	0.0061	0.0019	0.0018	0.0344	0.014	0.0384	0.0558	0.0181	0.0972	0.0013
17	rs4792555	14817763	1.04	0.0824519171540817	0.98	0.0568119256469769	0.165583696048911	0.0371143329247355	0.0175	0.0248	0.0165	0.0043	0.1488	0.0045	0.005	0.0749	0.0025	0.1123	0.1413	0.0223	0.003	0.125	0.0183	0.0051	0.0061	0.0019	0.0018	0.0344	0.014	0.0384	0.0559	0.0181	0.0972	0.0013
17	rs117094486	14817837	1.04	0.0824519171540817	0.98	0.0568119256469769	0.165478860196817	0.0370609845395005	0.0175	0.0248	0.0165	0.0043	0.1488	0.0045	0.005	0.0749	0.0025	0.1123	0.1413	0.0223	0.003	0.125	0.0183	0.0051	0.0061	0.0019	0.0018	0.0344	0.014	0.0384	0.0559	0.0181	0.0972	0.0013
17	rs12950375	14821472	1.04	0.0824519171540817	0.98	0.0568119256469769	0.161558297697988	0.0401018709599281	0.0175	0.0248	0.0165	0.0043	0.149	0.0045	0.005	0.0748	0.0025	0.1123	0.1412	0.0223	0.003	0.125	0.0182	0.0051	0.0061	0.0019	0.0018	0.0345	0.014	0.0383	0.0557	0.0181	0.0971	0.0013
17	rs11659007	14823622	1.06	0.0601162778244188	0.97	0.0677063307338505	0.0187134221080918	0.0288864280875127	0.0185	0.0231	0.0167	0.0044	0.15	0.0045	0.0045	0.0716	0.0018	0.1118	0.1416	0.0234	0.0027	0.125	0.0205	0.0048	0.0062	0.0015	0.0018	0.0357	0.0143	0.0383	0.0567	0.0178	0.0962	0.0014
17	rs118026022	14833066	1.07	0.0508949488002241	0.97	0.0677063307338505	0.0152720642072202	0.0321533966589417	0.0187	0.0228	0.0167	0.0044	0.1498	0.0045	0.0044	0.0713	0.0016	0.1117	0.1415	0.0237	0.0027	0.1249	0.0211	0.0046	0.0062	0.0015	0.0017	0.0357	0.0143	0.0382	0.0575	0.0179	0.0957	0.0014
17	rs76062777	14833119	1.07	0.0508949488002241	0.97	0.0677063307338505	0.0153146214697744	0.0313584667031971	0.0187	0.0228	0.0167	0.0044	0.1498	0.0045	0.0044	0.0713	0.0016	0.1117	0.1415	0.0237	0.0027	0.1249	0.0211	0.0046	0.0062	0.0015	0.0017	0.0357	0.0143	0.0382	0.0575	0.0179	0.0957	0.0014
17	rs17644015	14834304	1.07	0.0508949488002241	0.97	0.0677063307338505	0.0147198388236502	0.0332106743263381	0.0187	0.0228	0.0168	0.0044	0.1498	0.0045	0.0044	0.0712	0.0016	0.1117	0.1415	0.0238	0.0027	0.1249	0.0211	0.0046	0.0062	0.0015	0.0018	0.0357	0.0143	0.0382	0.0576	0.0179	0.0956	0.0014
17	rs72823778	14837279	1.07	0.0508949488002241	0.97	0.0677063307338505	0.0143104074832805	0.0306216004320394	0.0188	0.0228	0.0167	0.0044	0.1497	0.0045	0.0044	0.0712	0.0016	0.1117	0.1415	0.0238	0.0027	0.1248	0.0211	0.0046	0.0062	0.0015	0.0018	0.0357	0.0144	0.0382	0.0577	0.018	0.0956	0.0014
17	rs75509446	14838869	1.07	0.0508949488002241	0.97	0.0677063307338505	0.0142429984295763	0.0278493563335276	0.0188	0.0228	0.0167	0.0044	0.1497	0.0045	0.0044	0.0712	0.0016	0.1117	0.1415	0.0238	0.0027	0.1248	0.0212	0.0046	0.0062	0.0015	0.0018	0.0357	0.0144	0.0382	0.0577	0.018	0.0956	0.0014
17	rs7211416	14843104	1.07	0.0508949488002241	0.97	0.0677063307338505	0.0137449122793989	0.0273374958803479	0.0188	0.0228	0.0167	0.0044	0.1498	0.0045	0.0044	0.0712	0.0016	0.1117	0.1415	0.0238	0.0027	0.1248	0.0212	0.0046	0.0062	0.0015	0.0018	0.0357	0.0144	0.0382	0.0578	0.018	0.0955	0.0014
17	rs2215274	14843341	1.07	0.0508949488002241	0.97	0.0677063307338505	0.0135623191410423	0.0277093156342419	0.0188	0.0228	0.0167	0.0044	0.1498	0.0045	0.0044	0.0712	0.0016	0.1117	0.1415	0.0238	0.0027	0.1248	0.0212	0.0046	0.0062	0.0015	0.0018	0.0357	0.0144	0.0382	0.0578	0.018	0.0955	0.0014
17	rs72823779	14843494	1.07	0.0508949488002241	0.97	0.0677063307338505	0.0136860235945184	0.0285545245579515	0.0188	0.0228	0.0167	0.0044	0.1498	0.0045	0.0044	0.0712	0.0016	0.1117	0.1415	0.0238	0.0027	0.1248	0.0212	0.0046	0.0062	0.0015	0.0018	0.0357	0.0144	0.0382	0.0578	0.018	0.0955	0.0014
17	rs117112830	14850733	1.07	0.0508949488002241	0.98	0.0568119256469769	0.0128936308182062	0.0334138463367034	0.0188	0.0228	0.0168	0.0044	0.1504	0.0045	0.0044	0.0711	0.0016	0.1113	0.1416	0.0239	0.0027	0.1248	0.0214	0.0046	0.0062	0.0014	0.0017	0.0357	0.0144	0.0381	0.0579	0.018	0.0952	0.0014
17	rs11869941	14850848	1.07	0.0508949488002241	0.98	0.0568119256469769	0.0131010804374419	0.0324538657468023	0.0188	0.0228	0.0168	0.0044	0.1504	0.0045	0.0044	0.071	0.0016	0.1113	0.1416	0.0239	0.0027	0.1248	0.0214	0.0046	0.0062	0.0014	0.0017	0.0357	0.0144	0.0381	0.0579	0.018	0.0952	0.0014
17	rs11654840	14857249	1.07	0.0508949488002241	0.98	0.0568119256469769	0.0143306762400217	0.0464451025274072	0.0188	0.0228	0.0168	0.0044	0.1504	0.0045	0.0044	0.071	0.0016	0.1111	0.1416	0.0239	0.0026	0.1248	0.0215	0.0046	0.0062	0.0014	0.0017	0.0357	0.0145	0.038	0.058	0.0179	0.0951	0.0014
17	rs16950723	14864784	1.1	0.0297783867163545	0.98	0.0568119256469769	0.0423419092759923	0.0530707769912157	0.0207	0.0231	0.0172	0.0048	0.1509	0.0043	0.0044	0.0675	0.0013	0.108	0.1422	0.0255	0.0021	0.1218	0.0255	0.0048	0.0066	0.0011	0.0016	0.0369	0.0152	0.037	0.0594	0.0173	0.0941	0.0014
17	rs62058734	14866346	1.1	0.0297783867163545	0.98	0.0568119256469769	0.042488657054334	0.0558536176850008	0.0208	0.0233	0.0173	0.0048	0.1513	0.0044	0.0044	0.0671	0.0012	0.108	0.1423	0.0256	0.002	0.1217	0.0259	0.0048	0.0066	0.0011	0.0016	0.037	0.0153	0.0361	0.0595	0.0173	0.0939	0.0014
17	rs9911270	14866412	1.1	0.0297783867163545	0.98	0.0568119256469769	0.042488657054334	0.0554067937494629	0.0208	0.0233	0.0173	0.0048	0.1513	0.0044	0.0044	0.0671	0.0012	0.108	0.1423	0.0256	0.002	0.1217	0.0259	0.0048	0.0066	0.0011	0.0016	0.037	0.0153	0.0361	0.0594	0.0173	0.094	0.0014
17	rs80071248	14867869	1.1	0.0297783867163545	0.97	0.0677063307338505	0.0429161926791778	0.0604061116483617	0.0208	0.0233	0.0173	0.0048	0.1513	0.0044	0.0044	0.0671	0.0012	0.108	0.1423	0.0256	0.002	0.1217	0.0259	0.0048	0.0066	0.0011	0.0016	0.037	0.0153	0.0361	0.0594	0.0173	0.094	0.0014
17	rs11655720	14868053	1.1	0.0297783867163545	0.97	0.0677063307338505	0.0436751821519181	0.0606046119938404	0.0208	0.0233	0.0173	0.0048	0.1513	0.0044	0.0044	0.0671	0.0012	0.108	0.1423	0.0256	0.002	0.1217	0.026	0.0048	0.0066	0.0011	0.0016	0.037	0.0153	0.0361	0.0594	0.0173	0.094	0.0014
17	rs16950768	14879155	1.1	0.0297783867163545	0.97	0.0677063307338505	0.0483577551561291	0.0804614915184349	0.0208	0.0232	0.0172	0.0048	0.1515	0.0044	0.0044	0.0671	0.0013	0.1078	0.1423	0.0257	0.002	0.1215	0.026	0.0048	0.0066	0.0011	0.0016	0.037	0.0153	0.0361	0.0594	0.0172	0.094	0.0014
17	rs55922449	14885781	1.11	0.0245911388883176	0.97	0.0677063307338505	0.0490833816626584	0.0832365891098821	0.021	0.0232	0.0172	0.0049	0.1523	0.0044	0.0044	0.067	0.0013	0.1071	0.1425	0.0258	0.0019	0.1211	0.0259	0.0048	0.0066	0.001	0.0015	0.0371	0.0154	0.0361	0.0594	0.0172	0.094	0.0014
17	rs76186624	14890097	1.11	0.0245911388883176	0.97	0.0677063307338505	0.0418019596153783	0.0721541595125049	0.0216	0.0231	0.017	0.005	0.1537	0.0044	0.0046	0.0666	0.0013	0.1052	0.1427	0.0262	0.0018	0.12	0.0259	0.0049	0.0067	0.001	0.0014	0.0372	0.0158	0.0359	0.0596	0.0171	0.0942	0.0015
17	rs79327558	14891428	1.11	0.0245911388883176	0.98	0.0568119256469769	0.0408076682089265	0.0777247094247361	0.0216	0.0231	0.017	0.005	0.1538	0.0044	0.0046	0.0666	0.0013	0.1051	0.1427	0.0263	0.0018	0.1199	0.0259	0.0049	0.0067	0.001	0.0014	0.0372	0.0159	0.0359	0.0596	0.017	0.0942	0.0015
17	rs9906046	14892609	1.11	0.0245911388883176	0.98	0.0568119256469769	0.0344389267204083	0.0595491463619057	0.0216	0.0231	0.017	0.005	0.1539	0.0044	0.0046	0.0666	0.0013	0.105	0.1427	0.0263	0.0018	0.1198	0.0259	0.0049	0.0067	0.001	0.0014	0.0372	0.0159	0.0359	0.0596	0.0171	0.0942	0.0015
17	rs62061370	14892964	1.11	0.0245911388883176	0.98	0.0568119256469769	0.0357131264559131	0.0594834419363635	0.0217	0.0231	0.017	0.005	0.1539	0.0044	0.0046	0.0666	0.0013	0.105	0.1427	0.0263	0.0018	0.1199	0.0259	0.0048	0.0067	0.001	0.0014	0.0372	0.0159	0.0359	0.0596	0.0171	0.0942	0.0015
17	rs118185092	14894801	1.11	0.0245911388883176	0.98	0.0568119256469769	0.0352331397171212	0.0582409414677348	0.0217	0.0231	0.0171	0.005	0.1539	0.0044	0.0046	0.0666	0.0013	0.105	0.1428	0.0263	0.0018	0.1198	0.0259	0.0048	0.0067	0.001	0.0014	0.0372	0.0159	0.0359	0.0596	0.0171	0.0942	0.0015
17	rs7208300	14895284	1.11	0.0245911388883176	0.98	0.0568119256469769	0.0357783360565546	0.0580457816552925	0.0217	0.0231	0.0171	0.005	0.1539	0.0044	0.0046	0.0667	0.0013	0.105	0.1428	0.0263	0.0017	0.1198	0.0259	0.0048	0.0067	0.001	0.0014	0.0372	0.0159	0.036	0.0596	0.0171	0.0942	0.0015
17	rs8070348	14895988	1.11	0.0245911388883176	0.97	0.0677063307338505	0.0360137752989958	0.0606046119938404	0.0217	0.0231	0.0171	0.005	0.1539	0.0044	0.0046	0.0667	0.0013	0.105	0.1428	0.0263	0.0017	0.1198	0.0259	0.0048	0.0067	0.001	0.0014	0.0372	0.0159	0.0359	0.0596	0.017	0.0942	0.0015
17	rs7219463	14897454	1.11	0.0245911388883176	0.97	0.0677063307338505	0.0367930288594238	0.0719405849697624	0.0218	0.0231	0.017	0.0051	0.1539	0.0044	0.0046	0.0665	0.0013	0.1048	0.1429	0.0264	0.0017	0.1196	0.0259	0.0049	0.0067	0.001	0.0014	0.0373	0.0159	0.0359	0.0596	0.017	0.0943	0.0015
17	rs11653343	14910499	1.12	0.0201729039058691	0.97	0.0677063307338505	0.0424299162457522	0.055789691174824	0.0231	0.0235	0.0172	0.0058	0.1521	0.0052	0.0047	0.0661	0.0012	0.1038	0.1445	0.0268	0.0012	0.1154	0.0254	0.0054	0.0072	0.0013	0.0014	0.0381	0.0167	0.0351	0.0603	0.017	0.0945	0.0014
17	rs7218561	14911293	1.12	0.0201729039058691	0.97	0.0677063307338505	0.0407219830203285	0.055789691174824	0.0231	0.0235	0.0173	0.0058	0.152	0.0052	0.0047	0.0661	0.0012	0.1038	0.1446	0.0268	0.0012	0.1153	0.0254	0.0054	0.0072	0.0013	0.0014	0.0381	0.0169	0.035	0.0603	0.017	0.0945	0.0014
17	rs75428443	14911589	1.12	0.0201729039058691	0.97	0.0677063307338505	0.0413532174276917	0.0583712035217397	0.0231	0.0235	0.0173	0.0058	0.152	0.0052	0.0047	0.0661	0.0012	0.1038	0.1446	0.0269	0.0012	0.1153	0.0254	0.0054	0.0072	0.0013	0.0014	0.0381	0.0169	0.035	0.0603	0.017	0.0945	0.0014
17	rs8066195	14912906	1.12	0.0201729039058691	0.97	0.0677063307338505	0.0430642981210866	0.0573325947688789	0.0231	0.0235	0.0173	0.0058	0.152	0.0052	0.0047	0.0661	0.0012	0.1038	0.1446	0.0269	0.0012	0.1152	0.0254	0.0054	0.0072	0.0013	0.0014	0.0381	0.0169	0.035	0.0603	0.017	0.0945	0.0014
17	rs58669774	14919543	1.12	0.0201729039058691	0.97	0.0677063307338505	0.0454201312919698	0.106845058101914	0.0236	0.0234	0.0172	0.0059	0.1516	0.0055	0.0047	0.0654	0.0012	0.1042	0.1449	0.0274	0.0012	0.1137	0.0251	0.0055	0.0071	0.0014	0.0015	0.0387	0.0169	0.0347	0.0602	0.017	0.0946	0.0016
17	rs9892540	14920802	1.12	0.0201729039058691	0.97	0.0677063307338505	0.0434510061226159	0.0997717665171424	0.0237	0.0234	0.0172	0.006	0.1516	0.0055	0.0047	0.0654	0.0012	0.1042	0.1449	0.0275	0.0012	0.1136	0.0251	0.0055	0.0071	0.0014	0.0015	0.0387	0.0169	0.0347	0.0603	0.017	0.0946	0.0016
17	rs9894583	14924816	1.13	0.0164362283145484	0.97	0.0677063307338505	0.0631527245673196	0.135388633198017	0.024	0.0233	0.0172	0.0064	0.1511	0.0057	0.0048	0.0654	0.0012	0.1035	0.1458	0.0267	0.0012	0.1128	0.025	0.0055	0.0072	0.0014	0.0016	0.0389	0.0169	0.0346	0.0603	0.0167	0.0953	0.0016
17	rs4791610	14925187	1.13	0.0164362283145484	0.97	0.0677063307338505	0.081355065120579	0.117195942938933	0.0243	0.0229	0.0172	0.0065	0.1507	0.0058	0.0048	0.0658	0.0012	0.1041	0.146	0.0269	0.0012	0.1121	0.0251	0.0056	0.0072	0.0016	0.0016	0.0388	0.017	0.0345	0.0605	0.0168	0.0945	0.0016
17	rs56114769	14925803	1.13	0.0164362283145484	0.97	0.0677063307338505	0.0917412228024995	0.0722254091778441	0.0248	0.0227	0.0172	0.0068	0.1505	0.006	0.005	0.0661	0.0011	0.1035	0.1465	0.0272	0.0012	0.1104	0.0254	0.0057	0.0073	0.0016	0.0016	0.0388	0.0173	0.0344	0.0607	0.0166	0.0943	0.0016
17	rs7216570	14931979	1.14	0.0132988856882812	0.97	0.0677063307338505	0.0982749144392843	0.100747415459412	0.0264	0.0223	0.0169	0.0071	0.15	0.0067	0.0065	0.0658	0.001	0.1021	0.148	0.0262	0.0012	0.1089	0.0259	0.006	0.0074	0.0015	0.0016	0.038	0.0188	0.0332	0.0611	0.0161	0.0944	0.0015
17	rs7210007	14934332	1.14	0.0132988856882812	0.97	0.0677063307338505	0.098836440370932	0.102299748141799	0.0264	0.0223	0.0169	0.0071	0.15	0.0067	0.0065	0.0658	0.001	0.1021	0.148	0.0261	0.0012	0.1089	0.0258	0.006	0.0074	0.0015	0.0016	0.038	0.0188	0.0332	0.0611	0.0161	0.0943	0.0016
17	rs115407713	14934922	1.14	0.0132988856882812	0.97	0.0677063307338505	0.101986785567335	0.107930529708158	0.0264	0.0223	0.0169	0.0071	0.15	0.0067	0.0065	0.0657	0.001	0.1021	0.148	0.0261	0.0012	0.1089	0.0258	0.006	0.0074	0.0014	0.0016	0.038	0.0188	0.0332	0.0611	0.0161	0.0943	0.0016
17	rs59627551	14935175	1.14	0.0132988856882812	0.97	0.0677063307338505	0.102797136915405	0.109692882487051	0.0264	0.0223	0.0169	0.0071	0.15	0.0067	0.0065	0.0657	0.001	0.1021	0.148	0.0261	0.0012	0.1089	0.0258	0.006	0.0074	0.0014	0.0016	0.038	0.0188	0.0332	0.0611	0.0161	0.0943	0.0016
17	rs117904976	14936991	1.14	0.0132988856882812	0.97	0.0677063307338505	0.103322067241085	0.107679661383449	0.0267	0.0223	0.0168	0.0071	0.1497	0.0067	0.0065	0.0656	0.001	0.1021	0.1484	0.0258	0.0013	0.1091	0.0257	0.006	0.0072	0.0015	0.0016	0.038	0.0193	0.033	0.0616	0.0158	0.094	0.0016
17	rs6502422	14940372	1.14	0.0132988856882812	0.97	0.0677063307338505	0.115181352087329	0.155580873835835	0.0275	0.0223	0.0165	0.0073	0.149	0.0067	0.0065	0.0652	0.001	0.1022	0.149	0.0252	0.0013	0.1092	0.0258	0.0059	0.0069	0.0016	0.0016	0.0383	0.0202	0.0323	0.0628	0.0151	0.0934	0.0016
17	rs8080696	14942734	1.14	0.0132988856882812	0.97	0.0677063307338505	0.126855499061475	0.157116455162201	0.0277	0.0221	0.0165	0.0073	0.1477	0.0068	0.0065	0.0646	0.001	0.1021	0.1513	0.0253	0.0014	0.109	0.0257	0.006	0.0068	0.0016	0.0016	0.0384	0.0202	0.0324	0.0632	0.015	0.0925	0.0016
17	rs11869103	14944164	1.14	0.0132988856882812	0.97	0.0677063307338505	0.130768429239794	0.158368059185819	0.0277	0.0221	0.0165	0.0073	0.1474	0.0068	0.0066	0.0644	0.001	0.102	0.152	0.0254	0.0014	0.109	0.0257	0.006	0.0068	0.0016	0.0016	0.0384	0.0202	0.0324	0.0634	0.015	0.0922	0.0016
17	rs55810926	14945059	1.14	0.0132988856882812	0.97	0.0677063307338505	0.133273628847663	0.16068795149121	0.0278	0.0221	0.0165	0.0073	0.1474	0.0068	0.0066	0.0643	0.001	0.102	0.1521	0.0253	0.0014	0.109	0.0257	0.006	0.0068	0.0016	0.0016	0.0384	0.0202	0.0324	0.0634	0.015	0.0921	0.0016
17	rs56061888	14950962	1.15	0.0106843226579577	0.97	0.0677063307338505	0.145776553071817	0.178561187598278	0.028	0.0219	0.0164	0.0074	0.1476	0.0068	0.0066	0.0641	0.001	0.1017	0.1525	0.0253	0.0014	0.109	0.0257	0.006	0.0067	0.0015	0.0015	0.0385	0.0204	0.0322	0.0637	0.0149	0.0918	0.0015
17	rs6502426	14951381	1.15	0.0106843226579577	0.97	0.0677063307338505	0.147958425270984	0.168506434272203	0.028	0.0219	0.0164	0.0074	0.1477	0.0069	0.0066	0.064	0.001	0.1016	0.1527	0.0252	0.0014	0.109	0.0258	0.006	0.0067	0.0015	0.0015	0.0386	0.0205	0.0322	0.0637	0.0148	0.0917	0.0015
17	rs8067507	14952029	1.15	0.0106843226579577	0.97	0.0677063307338505	0.177134483592917	0.178862923126059	0.0283	0.0217	0.0164	0.0074	0.1478	0.0069	0.0067	0.0636	0.001	0.1017	0.1526	0.0251	0.0014	0.109	0.0258	0.0059	0.0067	0.0015	0.0015	0.0388	0.0205	0.0319	0.0639	0.0148	0.0919	0.0015
17	rs36090942	14953806	1.15	0.0106843226579577	0.96	0.0801626552665664	0.193775744255508	0.19728284520975	0.0285	0.0214	0.0161	0.0074	0.1477	0.0069	0.0067	0.0635	9e-04	0.102	0.1529	0.0251	0.0014	0.1088	0.0259	0.0059	0.0066	0.0015	0.0014	0.039	0.0205	0.0314	0.064	0.0149	0.0925	0.0014
17	rs117937130	14955266	1.15	0.0106843226579577	0.96	0.0801626552665664	0.190272729114839	0.193239914462742	0.0286	0.0213	0.0161	0.0074	0.1476	0.0069	0.0067	0.0635	9e-04	0.102	0.1529	0.0251	0.0014	0.1088	0.0259	0.0059	0.0066	0.0015	0.0014	0.039	0.0205	0.0314	0.064	0.0149	0.0926	0.0014
17	rs7207701	14955334	1.15	0.0106843226579577	0.97	0.0677063307338505	0.185385098525039	0.188712817630702	0.0286	0.0213	0.0161	0.0074	0.1476	0.0069	0.0067	0.0635	9e-04	0.102	0.1529	0.0251	0.0014	0.1089	0.0259	0.0059	0.0066	0.0015	0.0014	0.039	0.0205	0.0313	0.064	0.0149	0.0926	0.0014
17	rs72829504	14962904	1.16	0.00852198573445534	0.97	0.0677063307338505	0.197895844563339	0.17997078875918	0.0293	0.0208	0.0155	0.0073	0.147	0.007	0.0066	0.0635	7e-04	0.1022	0.1551	0.025	0.0013	0.1097	0.0246	0.0056	0.0062	0.0015	0.0011	0.0394	0.0202	0.0307	0.0638	0.0152	0.0938	0.0011
17	rs9889270	14967568	1.15	0.0106843226579577	0.97	0.0677063307338505	0.244634238670784	0.305508201234763	0.0298	0.0204	0.0148	0.0072	0.1462	0.0071	0.0066	0.0636	6e-04	0.1026	0.1571	0.0248	0.0012	0.1104	0.0234	0.0054	0.0059	0.0015	8e-04	0.0397	0.02	0.0303	0.0635	0.0154	0.0952	9e-04
17	rs9901561	14974650	1.15	0.0106843226579577	0.97	0.0677063307338505	0.241115483726869	0.382561969226766	0.0299	0.0204	0.0147	0.0072	0.1462	0.007	0.0066	0.0636	6e-04	0.1025	0.1573	0.0248	0.0013	0.1103	0.0232	0.0054	0.0059	0.0014	8e-04	0.0398	0.0199	0.0302	0.0634	0.0155	0.0955	9e-04
17	rs12952647	14976454	1.15	0.0106843226579577	0.97	0.0677063307338505	0.25362050362361	0.329938822764809	0.03	0.0203	0.0147	0.0071	0.146	0.007	0.0066	0.0636	6e-04	0.1025	0.1575	0.0248	0.0013	0.1104	0.0232	0.0053	0.0059	0.0014	8e-04	0.0398	0.0199	0.0302	0.0634	0.0154	0.0956	9e-04
17	rs75836918	14978164	1.15	0.0106843226579577	0.97	0.0677063307338505	0.261877983521308	0.292678604437585	0.03	0.0203	0.0147	0.0071	0.1451	0.007	0.0064	0.0637	6e-04	0.1031	0.1578	0.0249	0.0014	0.1106	0.023	0.0053	0.0058	0.0014	8e-04	0.0397	0.0199	0.03	0.0633	0.0154	0.0959	0.001
17	rs16950952	14989659	1.15	0.0106843226579577	0.97	0.0677063307338505	0.269635160776146	0.322502909233952	0.0302	0.0202	0.0146	0.0069	0.1436	0.0069	0.0063	0.0639	6e-04	0.1041	0.1584	0.025	0.0015	0.1109	0.0228	0.0051	0.0056	0.0013	8e-04	0.0396	0.0199	0.0298	0.0633	0.0155	0.0965	0.0011
17	rs12938178	14992430	1.15	0.0106843226579577	0.97	0.0677063307338505	0.255269390628466	0.295515270054933	0.0302	0.0202	0.0146	0.0069	0.1434	0.0069	0.0063	0.0639	6e-04	0.1042	0.1585	0.0251	0.0015	0.111	0.0228	0.0051	0.0056	0.0013	8e-04	0.0396	0.0199	0.0298	0.0633	0.0155	0.0965	0.0011
17	rs17770871	14996214	1.15	0.0106843226579577	0.97	0.0677063307338505	0.252199146627097	0.306584769247575	0.0305	0.0202	0.0145	0.0066	0.1426	0.0068	0.0062	0.0639	6e-04	0.104	0.1588	0.0251	0.0016	0.112	0.0226	0.005	0.0055	0.0013	8e-04	0.0399	0.0199	0.0298	0.0635	0.0154	0.0963	0.0011
17	rs16950973	14997008	1.15	0.0106843226579577	0.96	0.0801626552665664	0.250163599424979	0.291263381897018	0.0305	0.0202	0.0145	0.0066	0.1425	0.0068	0.0062	0.0638	6e-04	0.1041	0.1588	0.0251	0.0016	0.1121	0.0226	0.005	0.0055	0.0013	8e-04	0.0399	0.0199	0.0298	0.0635	0.0155	0.0963	0.0011
17	rs2875098	15000001	1.15	0.0106843226579577	0.96	0.0801626552665664	0.243110345913759	0.252508831443636	0.0305	0.0202	0.0145	0.0066	0.1424	0.0068	0.0062	0.0638	6e-04	0.1041	0.1588	0.0252	0.0016	0.1121	0.0226	0.005	0.0055	0.0013	8e-04	0.0399	0.0199	0.0298	0.0635	0.0155	0.0963	0.0011
17	rs17771065	15002217	1.15	0.0106843226579577	0.96	0.0801626552665664	0.245813391507731	0.243985864034284	0.0305	0.0202	0.0145	0.0066	0.1425	0.0068	0.0062	0.0639	6e-04	0.1041	0.159	0.0252	0.0016	0.1116	0.0227	0.005	0.0055	0.0013	8e-04	0.0399	0.0199	0.0298	0.0636	0.0155	0.0963	0.0011
17	rs77732314	15003347	1.15	0.0106843226579577	0.96	0.0801626552665664	0.251578676450328	0.253411363149183	0.0305	0.0201	0.0145	0.0066	0.1425	0.0068	0.0062	0.0639	6e-04	0.1041	0.1591	0.0252	0.0016	0.1116	0.0227	0.005	0.0055	0.0013	8e-04	0.0399	0.0199	0.0298	0.0636	0.0155	0.0963	0.0011
17	rs8068817	15008806	1.15	0.0106843226579577	0.96	0.0801626552665664	0.342830550508357	0.310301585774681	0.0306	0.02	0.0141	0.0065	0.1421	0.0071	0.0065	0.0641	5e-04	0.1043	0.1593	0.0253	0.0016	0.1117	0.0222	0.005	0.0054	0.0013	8e-04	0.0401	0.0199	0.0297	0.0635	0.0155	0.0957	0.0014
17	rs118141344	15016785	1.16	0.00852198573445534	0.96	0.0801626552665664	0.338613669561726	0.195413364884309	0.0309	0.0197	0.0138	0.0062	0.1415	0.0066	0.0061	0.0641	6e-04	0.1042	0.1609	0.0254	0.0017	0.1126	0.0212	0.0047	0.005	0.0013	8e-04	0.0406	0.0197	0.0295	0.0635	0.0155	0.0968	0.0014
17	rs9904673	15017246	1.16	0.00852198573445534	0.96	0.0801626552665664	0.332313457187384	0.183714477515558	0.0311	0.0196	0.0137	0.0061	0.1411	0.0064	0.006	0.064	6e-04	0.1041	0.1615	0.0255	0.0017	0.1129	0.0208	0.0046	0.0049	0.0013	7e-04	0.0407	0.0197	0.0294	0.0634	0.0156	0.0978	0.0015
17	rs117415920	15018584	1.15	0.0106843226579577	0.96	0.0801626552665664	0.365290139111761	0.202087527088295	0.0314	0.0192	0.0133	0.0057	0.1399	0.0059	0.0056	0.0638	6e-04	0.1038	0.1632	0.026	0.0018	0.1139	0.0195	0.0041	0.0045	0.0014	8e-04	0.0413	0.0196	0.029	0.0629	0.0157	0.1001	0.0016
17	rs117116384	15021543	1.15	0.0106843226579577	0.96	0.0801626552665664	0.49293676905272	0.242982741623154	0.0321	0.0184	0.0127	0.005	0.138	0.0046	0.0048	0.0633	7e-04	0.1024	0.1628	0.0273	0.0021	0.1149	0.0187	0.003	0.0037	0.0015	9e-04	0.042	0.0211	0.0315	0.063	0.0157	0.1032	0.0018
17	rs9897996	15021859	1.15	0.0106843226579577	0.96	0.0801626552665664	0.489935060642594	0.223744197961251	0.0321	0.0184	0.0127	0.005	0.1375	0.0046	0.0047	0.0634	7e-04	0.1023	0.1631	0.0273	0.0021	0.115	0.0187	0.003	0.0037	0.0015	9e-04	0.042	0.0211	0.0314	0.0629	0.0157	0.1033	0.0018
17	rs2191115	15026756	1.14	0.0132988856882812	0.96	0.0801626552665664	0.506490156165432	0.215979896308117	0.0322	0.0183	0.0126	0.005	0.1369	0.0045	0.0047	0.0631	7e-04	0.102	0.1639	0.0273	0.0022	0.1151	0.0187	0.0028	0.0038	0.0015	0.001	0.0423	0.0212	0.0308	0.0625	0.0158	0.1043	0.0018
17	rs72829527	15034106	1.15	0.0106843226579577	0.97	0.0677063307338505	0.559122985906209	0.263634257156955	0.0323	0.0183	0.0126	0.005	0.1371	0.0045	0.0044	0.0629	7e-04	0.1019	0.1645	0.0274	0.0021	0.1159	0.0184	0.0027	0.0038	0.0015	0.001	0.0425	0.0212	0.0304	0.0624	0.0131	0.1064	0.0019
17	rs62072212	15034948	1.15	0.0106843226579577	0.96	0.0801626552665664	0.542812249655003	0.264663487611455	0.0323	0.0183	0.0127	0.005	0.1371	0.0045	0.0045	0.063	7e-04	0.1019	0.1645	0.0274	0.0021	0.1159	0.0184	0.0027	0.0038	0.0015	0.001	0.0425	0.0212	0.0304	0.0625	0.0129	0.1063	0.0018
17	rs1558234	15039487	1.15	0.0106843226579577	0.96	0.0801626552665664	0.495193849539101	0.305149596986818	0.0323	0.0181	0.0127	0.0048	0.1371	0.0044	0.0037	0.063	8e-04	0.1016	0.1643	0.0276	0.0023	0.1161	0.0186	0.0026	0.0037	0.0016	0.0013	0.0429	0.0211	0.0305	0.0627	0.013	0.1064	0.0019
17	rs11653021	15040880	1.15	0.0106843226579577	0.96	0.0801626552665664	0.507315320396879	0.29812279422906	0.0323	0.0181	0.0127	0.0049	0.1371	0.0043	0.0037	0.063	8e-04	0.1015	0.1642	0.0276	0.0023	0.1161	0.0186	0.0025	0.0037	0.0016	0.0013	0.0429	0.0211	0.0305	0.0626	0.013	0.1065	0.0019
17	rs11649983	15045306	1.14	0.0132988856882812	0.96	0.0801626552665664	0.506743984300701	0.260781864474684	0.0323	0.0178	0.0127	0.0047	0.1372	0.0043	0.0036	0.0629	8e-04	0.1018	0.1642	0.0277	0.0023	0.116	0.0185	0.0025	0.0037	0.0016	0.0013	0.0431	0.0212	0.0309	0.0625	0.013	0.1065	0.0019
17	rs7218737	15057691	1.14	0.0132988856882812	0.96	0.0801626552665664	0.486755441607344	0.194687968510382	0.0322	0.0169	0.0128	0.0044	0.138	0.0039	0.0032	0.0628	8e-04	0.1022	0.1636	0.0279	0.0023	0.1156	0.0184	0.0021	0.0035	0.0017	0.0013	0.0437	0.0215	0.0321	0.0625	0.0133	0.1065	0.0019
17	rs10521297	15058991	1.14	0.0132988856882812	0.96	0.0801626552665664	0.495696097370422	0.192826857139163	0.0322	0.0168	0.0128	0.0044	0.1379	0.0039	0.0032	0.0628	8e-04	0.1022	0.1637	0.0279	0.0023	0.1156	0.0184	0.0021	0.0035	0.0017	0.0013	0.0439	0.0215	0.0322	0.0625	0.0133	0.1065	0.0019
17	rs9303126	15059276	1.14	0.0132988856882812	0.96	0.0801626552665664	0.490872144568814	0.192207832856813	0.0322	0.0167	0.0128	0.0044	0.1381	0.0039	0.0032	0.0629	8e-04	0.1022	0.1637	0.0277	0.0023	0.1157	0.0184	0.0021	0.0035	0.0017	0.0013	0.0439	0.0214	0.0321	0.0625	0.0133	0.1065	0.0019
17	rs4510066	15065368	1.14	0.0132988856882812	0.96	0.0801626552665664	0.446336609693356	0.140525634072531	0.0321	0.0152	0.0128	0.004	0.1386	0.0036	0.003	0.0635	9e-04	0.1024	0.1637	0.0278	0.0025	0.1167	0.0186	0.002	0.0033	0.0014	0.0013	0.0438	0.0213	0.0322	0.0627	0.0129	0.1076	0.0019
17	rs35308293	15071887	1.14	0.0132988856882812	0.96	0.0801626552665664	0.442466286244024	0.138223683378998	0.0321	0.0151	0.0127	0.004	0.1386	0.0035	0.0029	0.0635	9e-04	0.1024	0.1638	0.0278	0.0025	0.1167	0.0186	0.002	0.0033	0.0014	0.0013	0.0438	0.0213	0.0322	0.0627	0.0129	0.1076	0.0018
17	rs72811130	15074430	1.14	0.0132988856882812	0.96	0.0801626552665664	0.454247337335601	0.135479749741166	0.0321	0.0151	0.0127	0.0039	0.1387	0.0035	0.0029	0.0636	9e-04	0.1025	0.1637	0.0278	0.0025	0.1167	0.0186	0.002	0.0033	0.0014	0.0013	0.0438	0.0213	0.0323	0.0626	0.0129	0.1076	0.0018
17	rs78305081	15077220	1.14	0.0132988856882812	0.96	0.0801626552665664	0.448666764833151	0.132213795627726	0.032	0.0149	0.0126	0.0038	0.1389	0.0034	0.0028	0.0636	9e-04	0.1027	0.1639	0.0278	0.0025	0.1166	0.0185	0.002	0.0032	0.0014	0.0013	0.0438	0.0212	0.0326	0.0625	0.013	0.1078	0.0018
17	rs78255214	15077999	1.14	0.0132988856882812	0.96	0.0801626552665664	0.450822969539702	0.130591867625126	0.032	0.0149	0.0126	0.0038	0.139	0.0034	0.0028	0.0636	9e-04	0.1027	0.1639	0.0278	0.0025	0.1166	0.0185	0.0019	0.0032	0.0014	0.0013	0.0437	0.0212	0.0327	0.0625	0.013	0.1078	0.0018
17	rs72811133	15082588	1.14	0.0132988856882812	0.96	0.0801626552665664	0.434245536966653	0.127459408191654	0.0319	0.0148	0.0125	0.0037	0.1393	0.0033	0.0027	0.0636	9e-04	0.1029	0.1639	0.0278	0.0026	0.1166	0.0184	0.0019	0.0032	0.0013	0.0013	0.0437	0.021	0.0329	0.0625	0.0131	0.1079	0.0018
17	rs6502436	15088963	1.14	0.0132988856882812	0.96	0.0801626552665664	0.396820423572716	0.118580322134213	0.0316	0.0145	0.0122	0.0034	0.14	0.0031	0.0026	0.0636	9e-04	0.1031	0.1641	0.0278	0.0026	0.1168	0.0183	0.0019	0.0031	0.0013	0.0013	0.0436	0.0205	0.0336	0.0625	0.0133	0.108	0.0017
17	rs72811147	15102214	1.14	0.0132988856882812	0.96	0.0801626552665664	0.397665050714491	0.118667049711848	0.0315	0.0143	0.0119	0.0033	0.1406	0.003	0.0025	0.0637	9e-04	0.1031	0.1648	0.0278	0.0027	0.1165	0.0181	0.0019	0.0031	0.0012	0.0013	0.0438	0.0205	0.0336	0.0625	0.0134	0.1077	0.0017
17	rs230920	15115825	1.14	0.0132988856882812	0.96	0.0801626552665664	0.408955856569918	0.118927376045535	0.0314	0.0143	0.0118	0.0032	0.1407	0.003	0.0025	0.0638	9e-04	0.1031	0.165	0.0284	0.0027	0.1163	0.018	0.0019	0.0031	0.0012	0.0013	0.0439	0.0205	0.0335	0.0625	0.0134	0.1076	0.0017
17	rs11654383	15133114	1.14	0.0132988856882812	0.96	0.0801626552665664	0.468132684949457	0.116333833258781	0.0312	0.014	0.0115	0.003	0.14	0.0029	0.0024	0.0643	0.001	0.1036	0.1659	0.0283	0.0027	0.116	0.018	0.0018	0.003	0.0011	0.0014	0.0442	0.0203	0.0336	0.0623	0.0133	0.108	0.0017
17	rs1804193	15134006	1.14	0.0132988856882812	0.96	0.0801626552665664	0.468254853282113	0.116247754989943	0.0312	0.014	0.0115	0.003	0.14	0.0029	0.0024	0.0643	0.001	0.1036	0.1659	0.0283	0.0027	0.116	0.018	0.0018	0.003	0.0011	0.0014	0.0443	0.0203	0.0336	0.0622	0.0132	0.108	0.0017
17	rs230946	15137479	1.13	0.0164362283145484	0.96	0.0801626552665664	0.470762725027037	0.119535640826982	0.0312	0.0139	0.0115	0.003	0.1399	0.0029	0.0023	0.0643	0.001	0.1037	0.166	0.0283	0.0027	0.1159	0.018	0.0018	0.003	0.0011	0.0014	0.0444	0.0203	0.0336	0.0622	0.0132	0.1081	0.0017
17	rs17773165	15141862	1.13	0.0164362283145484	0.96	0.0801626552665664	0.485759975201042	0.116850809762216	0.0312	0.0139	0.0116	0.003	0.1399	0.0029	0.0023	0.0645	0.001	0.1037	0.166	0.0282	0.0027	0.1158	0.018	0.0019	0.003	0.0011	0.0014	0.0444	0.0203	0.0336	0.062	0.0132	0.1082	0.0017
17	rs75162816	15142588	1.13	0.0164362283145484	0.96	0.0801626552665664	0.48818814972777	0.117368653990586	0.0312	0.0139	0.0116	0.003	0.1399	0.0029	0.0023	0.0645	0.001	0.1037	0.1659	0.0282	0.0027	0.1158	0.018	0.0019	0.003	0.0011	0.0014	0.0444	0.0203	0.0336	0.062	0.0133	0.1082	0.0017
17	rs79393259	15154346	1.13	0.0164362283145484	0.96	0.0801626552665664	0.473338522794507	0.122243402239021	0.0312	0.014	0.0117	0.0029	0.1401	0.0028	0.0023	0.0648	0.001	0.1037	0.1659	0.0279	0.0026	0.1156	0.018	0.0019	0.003	0.0012	0.0014	0.0447	0.0205	0.0334	0.0614	0.0133	0.1086	0.0017
17	rs3785646	15156756	1.13	0.0164362283145484	0.96	0.0801626552665664	0.468682564733618	0.124885432141754	0.0312	0.0141	0.0118	0.0029	0.1401	0.0028	0.0023	0.0649	0.001	0.1037	0.1659	0.0278	0.0026	0.1154	0.018	0.0019	0.003	0.0012	0.0014	0.0448	0.0205	0.0334	0.0612	0.0133	0.1088	0.0017
17	rs231023	15158775	1.13	0.0164362283145484	0.96	0.0801626552665664	0.457805235810907	0.138407328021447	0.0313	0.0141	0.0118	0.0028	0.14	0.0028	0.0023	0.065	0.0012	0.1037	0.1658	0.0277	0.0026	0.1151	0.018	0.002	0.003	0.0012	0.0015	0.0448	0.0206	0.0335	0.0609	0.0133	0.1088	0.0017
17	rs76783146	15164546	1.13	0.0164362283145484	0.96	0.0801626552665664	0.479251698215131	0.137489997367732	0.0312	0.014	0.0119	0.0028	0.1402	0.0027	0.0022	0.065	0.0013	0.1036	0.1659	0.0277	0.0026	0.1149	0.018	0.0019	0.0029	0.0012	0.0015	0.045	0.0205	0.0336	0.0609	0.0133	0.1088	0.0017
17	rs115564486	15174261	1.13	0.0164362283145484	0.96	0.0801626552665664	0.508649637171441	0.145919219953909	0.031	0.0138	0.0121	0.0028	0.1406	0.0026	0.0021	0.0651	0.0013	0.1034	0.1661	0.0278	0.0027	0.1142	0.0181	0.0019	0.0028	0.0012	0.0015	0.0453	0.0202	0.034	0.0611	0.0133	0.1089	0.0016
17	rs193212950	15181833	1.13	0.0164362283145484	0.96	0.0801626552665664	0.507505834301999	0.143306215564723	0.031	0.0138	0.0121	0.0027	0.1407	0.0026	0.0021	0.0651	0.0013	0.1033	0.1661	0.0278	0.0027	0.1142	0.0181	0.0019	0.0028	0.0012	0.0015	0.0454	0.0201	0.0341	0.0612	0.0133	0.1089	0.0016
17	rs74325426	15182147	1.13	0.0164362283145484	0.96	0.0801626552665664	0.508649637171441	0.145919219953909	0.031	0.0138	0.0121	0.0027	0.1407	0.0026	0.0021	0.0651	0.0013	0.1033	0.1661	0.0278	0.0027	0.1141	0.0181	0.0019	0.0028	0.0012	0.0015	0.0454	0.0201	0.0341	0.0612	0.0133	0.1089	0.0016
17	rs1870428	15187231	1.13	0.0164362283145484	0.96	0.0801626552665664	0.499344720327552	0.139787500270611	0.031	0.0138	0.0121	0.0027	0.1407	0.0026	0.0021	0.0651	0.0013	0.1033	0.1661	0.0278	0.0027	0.1141	0.0181	0.0019	0.0028	0.0012	0.0015	0.0454	0.0201	0.0341	0.0612	0.0133	0.1089	0.0016
17	rs79416189	15187558	1.13	0.0164362283145484	0.96	0.0801626552665664	0.510686108028939	0.145825604307514	0.031	0.0138	0.0121	0.0027	0.141	0.0026	0.0021	0.0651	0.0013	0.1036	0.166	0.0278	0.0027	0.1141	0.0181	0.0019	0.0028	0.0012	0.0015	0.0454	0.0201	0.0341	0.0612	0.0127	0.1089	0.0016
17	rs9896534	15192523	1.13	0.0164362283145484	0.96	0.0801626552665664	0.510367652781767	0.15300179864157	0.031	0.0138	0.0121	0.0027	0.1407	0.0026	0.0021	0.0649	0.0014	0.1036	0.1658	0.0278	0.0027	0.1146	0.0181	0.0019	0.0028	0.0012	0.0015	0.0454	0.0201	0.0341	0.0612	0.0126	0.109	0.0016
17	rs56357675	15192608	1.13	0.0164362283145484	0.96	0.0801626552665664	0.510495023476337	0.154050674514486	0.031	0.0138	0.0121	0.0027	0.1406	0.0026	0.0021	0.0649	0.0014	0.1036	0.1658	0.0278	0.0027	0.1147	0.0181	0.0019	0.0028	0.0012	0.0015	0.0454	0.0201	0.0341	0.0612	0.0126	0.109	0.0016
17	rs230963	15206729	1.13	0.0164362283145484	0.96	0.0801626552665664	0.47315431059198	0.165951115140525	0.0309	0.0139	0.0124	0.0026	0.1407	0.0027	0.002	0.0647	0.0014	0.1037	0.1656	0.0276	0.0028	0.1153	0.0182	0.0019	0.0027	0.0012	0.0014	0.0452	0.02	0.0342	0.0611	0.0127	0.109	0.0014
17	rs117651072	15211235	1.13	0.0164362283145484	0.96	0.0801626552665664	0.471559265262577	0.16020365553302	0.0309	0.0139	0.0124	0.0026	0.1407	0.0027	0.002	0.0647	0.0014	0.1037	0.1657	0.0276	0.0028	0.1153	0.0182	0.0019	0.0027	0.0012	0.0014	0.0452	0.02	0.0342	0.061	0.0127	0.109	0.0014
17	rs76515704	15214011	1.13	0.0164362283145484	0.96	0.0801626552665664	0.471130277569999	0.158175275208145	0.0309	0.0139	0.0124	0.0026	0.1407	0.0027	0.002	0.0647	0.0014	0.1037	0.1657	0.0276	0.0028	0.1153	0.0182	0.0019	0.0027	0.0012	0.0014	0.0453	0.02	0.0342	0.061	0.0128	0.109	0.0014
17	rs118053843	15215180	1.13	0.0164362283145484	0.96	0.0801626552665664	0.471252826099949	0.156060166133246	0.0309	0.0139	0.0124	0.0026	0.1407	0.0027	0.002	0.0647	0.0014	0.1037	0.1657	0.0276	0.0028	0.1153	0.0182	0.0019	0.0027	0.0012	0.0014	0.0453	0.02	0.0342	0.061	0.0128	0.1089	0.0014
17	rs230898	15217437	1.13	0.0164362283145484	0.96	0.0801626552665664	0.472417810375077	0.164190091256066	0.0308	0.0138	0.0124	0.0026	0.1407	0.0027	0.002	0.0647	0.0014	0.1037	0.1656	0.0276	0.0028	0.1154	0.0182	0.0019	0.0027	0.0012	0.0014	0.0453	0.02	0.0342	0.0611	0.0128	0.1089	0.0014
17	rs34932547	15220186	1.13	0.0164362283145484	0.96	0.0801626552665664	0.473891368507009	0.166147191699886	0.0307	0.0138	0.0124	0.0026	0.1407	0.0027	0.002	0.0646	0.0014	0.1035	0.1655	0.0276	0.0028	0.1156	0.0183	0.0019	0.0027	0.0012	0.0014	0.0453	0.0201	0.0342	0.0611	0.0128	0.1089	0.0014
17	rs11654114	15221193	1.13	0.0164362283145484	0.96	0.0801626552665664	0.468927056673066	0.166049143259399	0.0307	0.0138	0.0125	0.0026	0.1406	0.0027	0.002	0.0646	0.0014	0.1034	0.1655	0.0276	0.0028	0.1157	0.0183	0.0019	0.0028	0.0012	0.0014	0.0453	0.0201	0.0342	0.0611	0.0128	0.1089	0.0014
17	rs7226363	15234895	1.13	0.0164362283145484	0.96	0.0801626552665664	0.453104469078353	0.174854293958942	0.0305	0.0137	0.0125	0.0026	0.1405	0.0028	0.0021	0.0645	0.0014	0.1029	0.1654	0.0277	0.003	0.1161	0.0184	0.0019	0.0028	0.0012	0.0014	0.0453	0.0202	0.0342	0.0611	0.0129	0.1088	0.0014
17	rs230907	15236022	1.13	0.0164362283145484	0.96	0.0801626552665664	0.453946445672352	0.176053579771191	0.0305	0.0137	0.0125	0.0026	0.1405	0.0028	0.0021	0.0645	0.0014	0.1029	0.1654	0.0277	0.003	0.1161	0.0184	0.0019	0.0028	0.0012	0.0014	0.0453	0.0202	0.0342	0.0611	0.0129	0.1088	0.0014
17	rs430639	15248399	1.13	0.0164362283145484	0.96	0.0801626552665664	0.461437369287319	0.173657854471256	0.0302	0.0135	0.0127	0.0027	0.1399	0.0029	0.0021	0.0645	0.0014	0.1024	0.1652	0.0277	0.003	0.116	0.0187	0.002	0.0028	0.0012	0.0014	0.0455	0.0203	0.0345	0.0613	0.0131	0.109	0.0013
17	rs17701187	15256067	1.13	0.0164362283145484	0.96	0.0801626552665664	0.469110466378942	0.177055151267119	0.0301	0.0134	0.0127	0.0027	0.1399	0.0029	0.0021	0.0646	0.0014	0.1024	0.1652	0.0277	0.003	0.1158	0.0187	0.002	0.0028	0.0012	0.0014	0.0454	0.0203	0.0346	0.0613	0.0132	0.1089	0.0013
17	rs2875118	15269316	1.13	0.0164362283145484	0.96	0.0801626552665664	0.447351584849544	0.219635172294957	0.03	0.0132	0.0128	0.0027	0.1398	0.0029	0.0021	0.0647	0.0014	0.1024	0.165	0.0276	0.0029	0.1154	0.019	0.002	0.0028	0.0012	0.0014	0.0452	0.0205	0.0347	0.0612	0.0134	0.1092	0.0015
17	rs12603904	15277196	1.13	0.0164362283145484	0.96	0.0801626552665664	0.472847367714082	0.254993235137525	0.03	0.013	0.0129	0.0027	0.1397	0.0029	0.0021	0.0649	0.0014	0.1023	0.1647	0.0277	0.0029	0.1154	0.0192	0.0021	0.0028	0.0013	0.0014	0.045	0.0206	0.0348	0.061	0.0136	0.1092	0.0015
17	rs80107648	15277630	1.13	0.0164362283145484	0.96	0.0801626552665664	0.497204311216282	0.273519860103725	0.03	0.013	0.0129	0.0027	0.1398	0.0029	0.0021	0.0649	0.0014	0.1023	0.1647	0.0277	0.0029	0.1153	0.0192	0.0021	0.0028	0.0013	0.0014	0.045	0.0206	0.0348	0.061	0.0136	0.1092	0.0015
17	rs73282304	15278537	1.14	0.0132988856882812	0.96	0.0801626552665664	0.496072944093901	0.305627763977358	0.0296	0.0131	0.0129	0.0027	0.14	0.003	0.0022	0.0654	0.0013	0.102	0.1646	0.0277	0.0029	0.1153	0.0193	0.0021	0.0028	0.0013	0.0013	0.0446	0.0205	0.0343	0.0611	0.0139	0.1094	0.0014
17	rs118174517	15280555	1.14	0.0132988856882812	0.96	0.0801626552665664	0.336282659092926	0.326885308073674	0.0284	0.0134	0.0134	0.0026	0.1402	0.0033	0.0023	0.0667	0.0012	0.1013	0.1646	0.0279	0.003	0.1148	0.0196	0.002	0.0028	0.0014	0.0013	0.0434	0.0205	0.0331	0.0614	0.0149	0.1094	0.0016
17	rs16951426	15280642	1.14	0.0132988856882812	0.96	0.0801626552665664	0.340588589427075	0.339765456616193	0.0284	0.0134	0.0135	0.0026	0.1402	0.0033	0.0022	0.0668	0.0012	0.1012	0.1646	0.0279	0.003	0.1148	0.0196	0.002	0.0028	0.0014	0.0012	0.0434	0.0205	0.033	0.0615	0.015	0.1094	0.0016
17	rs72816999	15282421	1.14	0.0132988856882812	0.96	0.0801626552665664	0.304972916503599	0.455521224883855	0.0273	0.0137	0.0139	0.0025	0.1405	0.0035	0.0023	0.0681	0.0012	0.1003	0.1645	0.028	0.0031	0.1145	0.0198	0.0019	0.0028	0.0015	0.0012	0.0424	0.0205	0.032	0.0618	0.016	0.1092	0.0018
17	rs9893357	15283815	1.14	0.0132988856882812	0.96	0.0801626552665664	0.283245214617429	0.662176651461429	0.0266	0.0139	0.0143	0.0025	0.1412	0.0036	0.0023	0.0687	0.0012	0.1001	0.1646	0.0279	0.0032	0.1148	0.02	0.0019	0.0028	0.0016	0.0011	0.0416	0.0205	0.0305	0.0624	0.0166	0.1084	0.0019
17	rs76668908	15284632	1.14	0.0132988856882812	0.96	0.0801626552665664	0.290951370359986	0.675408508357941	0.0266	0.0139	0.0143	0.0025	0.1413	0.0036	0.0023	0.0688	0.0012	0.1001	0.1646	0.0279	0.0032	0.1148	0.02	0.0019	0.0028	0.0016	0.0011	0.0416	0.0204	0.0305	0.0624	0.0167	0.1084	0.0019
17	rs7224476	15287134	1.14	0.0132988856882812	0.96	0.0801626552665664	0.324195030827862	0.741683482747094	0.0265	0.014	0.0145	0.0024	0.1413	0.0036	0.0023	0.0688	0.0012	0.1001	0.1646	0.0279	0.0032	0.1149	0.02	0.0019	0.0028	0.0016	0.0011	0.0415	0.0203	0.0303	0.0623	0.0167	0.1083	0.0019
17	rs72818905	15287863	1.14	0.0132988856882812	0.96	0.0801626552665664	0.333342060717415	0.729217932476073	0.0265	0.0141	0.0145	0.0024	0.1413	0.0036	0.0023	0.0688	0.0013	0.1002	0.1645	0.0279	0.0032	0.1149	0.02	0.0019	0.0028	0.0016	0.0011	0.0414	0.0203	0.0302	0.0624	0.0168	0.1082	0.002
17	rs10852831	15292383	1.14	0.0132988856882812	0.95	0.0943132253134139	0.224774827799958	0.60181902396282	0.0266	0.0143	0.0147	0.0025	0.1417	0.0037	0.0024	0.0689	0.0013	0.1006	0.1638	0.0277	0.0032	0.1147	0.0202	0.0019	0.0028	0.0017	0.0011	0.0409	0.0203	0.0302	0.0627	0.017	0.1078	0.002
17	rs34563352	15293006	1.14	0.0132988856882812	0.91	0.170469891558667	0.235697679800969	0.633716337627452	0.0266	0.0143	0.0147	0.0025	0.1418	0.0037	0.0023	0.0689	0.0013	0.1006	0.1636	0.0277	0.0032	0.1146	0.0202	0.0019	0.0028	0.0017	0.0011	0.0409	0.0203	0.0302	0.0627	0.017	0.1078	0.002
17	rs12449941	15296091	1.14	0.0132988856882812	0.9	0.195029827813683	0.305611877345832	0.788643346417552	0.0263	0.0143	0.0147	0.0024	0.1421	0.0043	0.0023	0.0693	0.0013	0.1002	0.163	0.0275	0.0032	0.1146	0.0204	0.0018	0.0028	0.0017	0.0011	0.0407	0.0203	0.0302	0.0628	0.0171	0.1075	0.002
17	rs71366199	15297187	1.14	0.0132988856882812	0.89	0.222038712392691	0.341005121195685	0.936181864437569	0.0262	0.0144	0.0146	0.0025	0.1422	0.0049	0.0023	0.0695	0.0013	0.0998	0.1625	0.0273	0.0033	0.1147	0.0206	0.0019	0.0029	0.0017	0.0012	0.0406	0.0203	0.0304	0.0628	0.0171	0.1071	0.002
17	rs35136666	15298617	1.14	0.0132988856882812	0.88	0.251609301083599	0.420231161031453	0.81634429590487	0.026	0.0146	0.0147	0.0025	0.1428	0.0058	0.0023	0.0697	0.0014	0.0994	0.1614	0.0271	0.0033	0.1146	0.0208	0.0019	0.0029	0.0018	0.0012	0.0403	0.0205	0.0305	0.0625	0.0171	0.107	0.002
17	rs76443434	15299796	1.14	0.0132988856882812	0.87	0.283849475516541	0.400487002118924	0.799485243593314	0.0259	0.0147	0.0147	0.0025	0.1431	0.0059	0.0023	0.0698	0.0014	0.0993	0.1612	0.0271	0.0033	0.1146	0.0208	0.0019	0.0029	0.0018	0.0012	0.0403	0.0205	0.0304	0.0624	0.0171	0.1069	0.002
17	rs2323661	15300309	1.14	0.0132988856882812	0.83	0.441484906400802	0.383927600458112	0.801779809970644	0.0259	0.0147	0.0147	0.0025	0.1431	0.0059	0.0023	0.0698	0.0014	0.0992	0.1611	0.0271	0.0033	0.1147	0.0208	0.0019	0.0029	0.0018	0.0012	0.0403	0.0205	0.0304	0.0624	0.0171	0.1069	0.002
17	rs11078292	15303140	1.14	0.0132988856882812	0.78	0.709419594942363	0.419073609813661	0.791999430532077	0.0258	0.0147	0.0147	0.0024	0.1437	0.0059	0.0023	0.0701	0.0014	0.0991	0.1603	0.0268	0.0036	0.1151	0.0208	0.0018	0.0029	0.0018	0.0012	0.04	0.0207	0.0302	0.0627	0.0172	0.1069	0.002
17	rs79556934	15303769	1.14	0.0132988856882812	0.77	0.773176121721263	0.507759906141815	0.791694206264123	0.0255	0.0149	0.0146	0.0023	0.1441	0.0059	0.0024	0.0702	0.0014	0.0994	0.16	0.0266	0.0036	0.1151	0.0207	0.0018	0.0028	0.0018	0.0012	0.0395	0.0207	0.0303	0.0631	0.017	0.1069	0.0019
17	rs8068593	15306148	1.14	0.0132988856882812	0.77	0.773176121721263	0.24180832206276	0.565368512237746	0.0245	0.0163	0.0144	0.0021	0.1461	0.006	0.0024	0.0708	0.0013	0.0986	0.1578	0.026	0.0035	0.1153	0.0201	0.0017	0.0026	0.0018	0.0011	0.0372	0.0213	0.0311	0.0666	0.0165	0.1075	0.0016
17	rs12603413	15306819	1.14	0.0132988856882812	0.77	0.773176121721263	0.203007325712966	0.64404525498558	0.0241	0.0167	0.0143	0.002	0.1467	0.006	0.0024	0.0711	0.0013	0.0984	0.1568	0.0257	0.0034	0.1153	0.0199	0.0016	0.0025	0.0018	0.0011	0.0364	0.0215	0.0314	0.0679	0.0163	0.1077	0.0014
17	rs4792597	15308536	1.13	0.0164362283145484	0.76	0.840461917458717	0.246864142936019	0.801320784967719	0.0233	0.0174	0.0141	0.0019	0.148	0.006	0.0024	0.0713	0.0013	0.0979	0.1558	0.026	0.0034	0.1139	0.0194	0.0016	0.0025	0.0019	0.0011	0.0351	0.0227	0.032	0.07	0.0159	0.1077	0.0012
17	rs7208293	15309104	1.13	0.0164362283145484	0.76	0.840461917458717	0.148285731074245	0.721880706399198	0.0232	0.0176	0.0146	0.0018	0.1484	0.0061	0.0024	0.0713	0.0013	0.0979	0.1555	0.026	0.0034	0.1137	0.0194	0.0016	0.0025	0.0019	0.0011	0.0347	0.0228	0.0321	0.0703	0.0159	0.1078	0.0012
17	rs7214558	15310405	1.13	0.0164362283145484	0.76	0.840461917458717	0.140866276566377	0.638075926711057	0.023	0.0178	0.0149	0.0018	0.1487	0.0061	0.0024	0.0714	0.0013	0.098	0.1548	0.0261	0.0035	0.1141	0.0192	0.0017	0.0024	0.0018	0.0011	0.0342	0.0226	0.0319	0.0711	0.0156	0.1076	0.0011
17	rs4792603	15312672	1.12	0.0201729039058691	0.76	0.840461917458717	0.0851394657619025	0.477326372898924	0.0227	0.0182	0.0155	0.0017	0.1493	0.0061	0.0024	0.0717	0.0012	0.0981	0.1537	0.0262	0.0035	0.1147	0.0189	0.0019	0.0023	0.0017	0.001	0.0332	0.0225	0.0316	0.0726	0.0153	0.1073	9e-04
17	rs11653137	15315756	1.11	0.0245911388883176	0.76	0.840461917458717	0.0737315291351712	0.567206182977815	0.0221	0.0187	0.0155	0.0016	0.1508	0.006	0.0023	0.0724	0.001	0.0982	0.1527	0.0263	0.0034	0.1154	0.0184	0.002	0.0024	0.0015	0.001	0.0318	0.022	0.0313	0.0752	0.0147	0.1066	7e-04
17	rs1476777	15316195	1.11	0.0245911388883176	0.76	0.840461917458717	0.0463958795285536	0.508868336742491	0.0221	0.0188	0.0156	0.0016	0.151	0.006	0.0023	0.0724	0.001	0.0982	0.1527	0.0263	0.0034	0.1155	0.0184	0.0021	0.0025	0.0015	0.001	0.0316	0.022	0.0313	0.0755	0.0146	0.1066	7e-04
17	rs4792605	15316809	1.11	0.0245911388883176	0.76	0.840461917458717	0.0416278590200068	0.384093878862328	0.0221	0.0188	0.0156	0.0016	0.151	0.006	0.0023	0.0725	9e-04	0.0984	0.1525	0.0263	0.0034	0.1156	0.0183	0.002	0.0025	0.0015	0.001	0.0314	0.022	0.0313	0.0757	0.0146	0.1066	6e-04
17	rs11078298	15317059	1.11	0.0245911388883176	0.76	0.840461917458717	0.036289811095914	0.332142484935134	0.0221	0.0188	0.0156	0.0016	0.151	0.006	0.0023	0.0725	9e-04	0.0984	0.1525	0.0263	0.0034	0.1156	0.0183	0.002	0.0025	0.0015	0.001	0.0314	0.022	0.0312	0.0758	0.0146	0.1067	6e-04
17	rs78535397	15321664	1.11	0.0245911388883176	0.76	0.840461917458717	0.0312203460903616	0.339888818630347	0.022	0.0189	0.0156	0.0016	0.1511	0.006	0.0023	0.0726	9e-04	0.0987	0.1524	0.0262	0.0033	0.1157	0.0182	0.002	0.0025	0.0015	0.001	0.031	0.0221	0.0309	0.0763	0.0146	0.1068	6e-04
17	rs16951470	15322594	1.11	0.0245911388883176	0.76	0.840461917458717	0.0292600145969335	0.31704947963292	0.022	0.0189	0.0156	0.0016	0.1511	0.006	0.0023	0.0726	9e-04	0.0987	0.1524	0.0261	0.0033	0.1157	0.0182	0.002	0.0025	0.0014	0.001	0.031	0.0221	0.0309	0.0763	0.0145	0.1068	6e-04
17	rs72821015	15327921	1.1	0.0297783867163545	0.76	0.840461917458717	0.0307365245511805	0.245437141713546	0.0219	0.019	0.0156	0.0016	0.1513	0.006	0.0023	0.0724	8e-04	0.0988	0.1523	0.0257	0.0032	0.1163	0.0179	0.002	0.0025	0.0014	0.001	0.0306	0.0223	0.0303	0.0762	0.0143	0.1088	5e-04
17	rs12150270	15328072	1.1	0.0297783867163545	0.76	0.840461917458717	0.0299803347597878	0.23998130709183	0.0219	0.019	0.0156	0.0016	0.1513	0.006	0.0023	0.0724	8e-04	0.0988	0.1523	0.0257	0.0032	0.1163	0.0179	0.002	0.0025	0.0014	0.001	0.0306	0.0223	0.0303	0.0762	0.0143	0.1088	5e-04
17	rs2906966	15331517	1.1	0.0297783867163545	0.76	0.840461917458717	0.0333953518568758	0.235667061808882	0.0218	0.019	0.0155	0.0015	0.1513	0.006	0.0023	0.0722	8e-04	0.0988	0.1524	0.0256	0.0032	0.1165	0.0179	0.002	0.0025	0.0013	0.001	0.0305	0.0223	0.0303	0.076	0.0143	0.1091	5e-04
17	rs118063181	15333352	1.09	0.0358267755764475	0.75	0.911329023803182	0.0426504811402373	0.273635470644432	0.0217	0.0191	0.0151	0.0014	0.1512	0.0059	0.0023	0.0714	6e-04	0.0994	0.1535	0.0252	0.0031	0.1177	0.0177	0.002	0.0025	0.0011	9e-04	0.0301	0.0223	0.0298	0.0746	0.0142	0.1117	4e-04
17	rs11653435	15333562	1.09	0.0358267755764475	0.75	0.911329023803182	0.0390480103119384	0.236881354710373	0.0217	0.0192	0.015	0.0014	0.1509	0.0059	0.0023	0.0713	6e-04	0.0995	0.1537	0.0251	0.0031	0.1178	0.0177	0.002	0.0026	0.0011	9e-04	0.03	0.0223	0.0298	0.0745	0.0142	0.112	4e-04
17	rs17774955	15338269	1.09	0.0358267755764475	0.75	0.911329023803182	0.0488406945662967	0.140248667790305	0.0215	0.0196	0.015	0.0013	0.1502	0.0058	0.0022	0.0715	4e-04	0.1001	0.1535	0.025	0.003	0.1183	0.0177	0.002	0.0026	8e-04	9e-04	0.0297	0.0222	0.0294	0.0753	0.0141	0.1129	4e-04
17	rs2954759	15341183	1.09	0.0358267755764475	0.75	0.911329023803182	0.0497345245801633	0.156347993447435	0.0215	0.0196	0.015	0.0013	0.1502	0.0058	0.0022	0.0715	4e-04	0.1001	0.1535	0.025	0.003	0.1183	0.0177	0.002	0.0025	8e-04	9e-04	0.0297	0.0222	0.0295	0.0753	0.0141	0.1129	4e-04
17	rs12941020	15345029	1.09	0.0358267755764475	0.75	0.911329023803182	0.0457283664372158	0.144423980149105	0.0215	0.0196	0.015	0.0014	0.1501	0.0058	0.0022	0.0716	4e-04	0.1001	0.1534	0.025	0.003	0.1182	0.0177	0.002	0.0025	7e-04	9e-04	0.0296	0.0222	0.0295	0.0754	0.0141	0.1128	4e-04
17	rs2954767	15345884	1.09	0.0358267755764475	0.75	0.911329023803182	0.0462711933242538	0.142098864716705	0.0215	0.0196	0.015	0.0014	0.1501	0.0058	0.0022	0.0715	4e-04	0.1002	0.1534	0.025	0.003	0.1182	0.0176	0.002	0.0025	7e-04	9e-04	0.0296	0.0222	0.0295	0.0755	0.0141	0.1128	4e-04
17	rs78109166	15351751	1.08	0.0428324673547855	0.75	0.911329023803182	0.0437500825875149	0.114360159248275	0.0215	0.0197	0.0152	0.0014	0.15	0.0058	0.0023	0.0715	4e-04	0.1002	0.1535	0.025	0.003	0.1182	0.0177	0.002	0.0025	7e-04	9e-04	0.0295	0.0222	0.0295	0.0755	0.0142	0.1125	4e-04
17	rs78121064	15352112	1.08	0.0428324673547855	0.75	0.911329023803182	0.0424592796987117	0.111635612519984	0.0215	0.0197	0.0152	0.0014	0.15	0.0058	0.0023	0.0715	4e-04	0.1002	0.1535	0.025	0.003	0.1182	0.0177	0.002	0.0026	7e-04	9e-04	0.0295	0.0222	0.0294	0.0755	0.0142	0.1125	4e-04
17	rs116846789	15358222	1.08	0.0428324673547855	0.75	0.911329023803182	0.0437051318149966	0.127637644228946	0.0214	0.0198	0.0152	0.0014	0.1499	0.0058	0.0023	0.0715	4e-04	0.1003	0.1535	0.025	0.003	0.1183	0.0177	0.002	0.0026	7e-04	9e-04	0.0295	0.0222	0.0294	0.0756	0.0141	0.1124	4e-04
17	rs2875140	15364293	1.08	0.0428324673547855	0.75	0.911329023803182	0.0431830336929805	0.134387839338093	0.0214	0.0198	0.0153	0.0014	0.1499	0.0058	0.0023	0.0714	4e-04	0.1003	0.1536	0.0251	0.003	0.1183	0.0177	0.002	0.0026	7e-04	9e-04	0.0294	0.0221	0.0294	0.0756	0.0141	0.1123	4e-04
17	rs12453587	15370444	1.08	0.0428324673547855	0.75	0.911329023803182	0.0344897862938506	0.10726204707087	0.0212	0.02	0.0155	0.0015	0.1493	0.0059	0.0025	0.0711	4e-04	0.1007	0.1539	0.0259	0.003	0.1183	0.0178	0.0022	0.0027	7e-04	8e-04	0.0287	0.022	0.0295	0.0756	0.0142	0.1117	4e-04
17	rs72824453	15372594	1.08	0.0428324673547855	0.75	0.911329023803182	0.0438550903997382	0.0629408148667153	0.0212	0.0203	0.0155	0.0017	0.149	0.006	0.0026	0.0711	3e-04	0.1016	0.1537	0.0263	0.0032	0.1177	0.0177	0.0022	0.0028	6e-04	8e-04	0.0286	0.022	0.0295	0.0756	0.014	0.1109	3e-04
17	rs7218048	15374082	1.08	0.0428324673547855	0.75	0.911329023803182	0.0411372749740059	0.0620687150534246	0.0212	0.0203	0.0155	0.0017	0.149	0.006	0.0027	0.0711	3e-04	0.1017	0.1536	0.0264	0.0031	0.1176	0.0177	0.0022	0.0028	6e-04	8e-04	0.0287	0.022	0.0296	0.0756	0.014	0.1108	3e-04
17	rs4792614	15377373	1.08	0.0428324673547855	0.75	0.911329023803182	0.0397454724141295	0.0582409414677348	0.0211	0.0206	0.0155	0.0019	0.1485	0.0061	0.0028	0.0712	3e-04	0.1023	0.1534	0.0268	0.003	0.1169	0.0177	0.0023	0.0029	5e-04	7e-04	0.0288	0.022	0.0296	0.0755	0.014	0.1104	3e-04
17	rs34382187	15380592	1.08	0.0428324673547855	0.75	0.911329023803182	0.0387852015342769	0.0545810822115192	0.0213	0.0207	0.0156	0.002	0.1484	0.0061	0.003	0.0714	3e-04	0.1026	0.1533	0.027	0.003	0.1165	0.0171	0.0024	0.0029	4e-04	7e-04	0.0289	0.0222	0.0296	0.0756	0.0138	0.1103	3e-04
17	rs9908576	15385932	1.08	0.0428324673547855	0.75	0.911329023803182	0.0398719199499775	0.0451550381444514	0.0213	0.0207	0.0156	0.0021	0.1482	0.0062	0.0031	0.0716	3e-04	0.1024	0.153	0.0272	0.003	0.1165	0.0171	0.0024	0.003	4e-04	7e-04	0.029	0.0221	0.0296	0.0756	0.0138	0.1102	3e-04
17	rs74791474	15394109	1.07	0.0508949488002241	0.75	0.911329023803182	0.035401269421807	0.036529419968346	0.0213	0.0208	0.0156	0.0022	0.1481	0.0062	0.0031	0.0716	3e-04	0.1023	0.1528	0.0274	0.0029	0.1168	0.0171	0.0024	0.003	4e-04	7e-04	0.029	0.022	0.0296	0.0754	0.0138	0.1102	3e-04
17	rs35078459	15397727	1.07	0.0508949488002241	0.75	0.911329023803182	0.0339457819427789	0.0304264771857121	0.0213	0.0208	0.0156	0.0023	0.148	0.0062	0.0031	0.0716	3e-04	0.1023	0.1528	0.0274	0.0029	0.1169	0.0172	0.0024	0.003	4e-04	7e-04	0.029	0.022	0.0296	0.0754	0.0138	0.1102	3e-04
17	rs2906969	15402113	1.07	0.0508949488002241	0.75	0.911329023803182	0.033134857214705	0.0298445901737931	0.0213	0.0208	0.0156	0.0023	0.1479	0.0062	0.0031	0.0716	3e-04	0.1022	0.1527	0.0274	0.0029	0.117	0.0172	0.0024	0.003	4e-04	7e-04	0.029	0.022	0.0297	0.0754	0.0137	0.1102	3e-04
17	rs12943756	15403878	1.07	0.0508949488002241	0.75	0.911329023803182	0.0338577931190363	0.0268760456943843	0.0214	0.0208	0.0156	0.0023	0.1479	0.0062	0.0031	0.0716	3e-04	0.1021	0.1526	0.0274	0.0029	0.117	0.0172	0.0024	0.0033	4e-04	7e-04	0.029	0.022	0.0297	0.0753	0.0138	0.1102	3e-04
17	rs113497007	15405592	1.07	0.0508949488002241	0.75	0.911329023803182	0.0365408194054651	0.0252009633961589	0.0214	0.0208	0.0156	0.0023	0.1478	0.0062	0.0031	0.0717	2e-04	0.102	0.1526	0.0274	0.0029	0.117	0.0171	0.0024	0.0035	4e-04	7e-04	0.029	0.0219	0.0297	0.0753	0.0138	0.1102	3e-04
17	rs117089340	15405657	1.07	0.0508949488002241	0.75	0.911329023803182	0.0364614239783621	0.0237935319566994	0.0214	0.0208	0.0156	0.0024	0.1477	0.0062	0.0031	0.0717	2e-04	0.102	0.1526	0.0274	0.0029	0.117	0.0171	0.0024	0.0035	4e-04	7e-04	0.029	0.0219	0.0297	0.0753	0.0138	0.1102	3e-04
17	rs12150518	15406197	1.07	0.0508949488002241	0.75	0.911329023803182	0.0371401085742306	0.0249785181636325	0.0214	0.0207	0.0156	0.0024	0.1478	0.0062	0.0031	0.0717	2e-04	0.102	0.1525	0.0274	0.0029	0.117	0.0171	0.0024	0.0035	4e-04	7e-04	0.029	0.0219	0.0297	0.0754	0.0138	0.1102	3e-04
17	rs139005045	15406442	1.07	0.0508949488002241	0.75	0.911329023803182	0.0375838886304393	0.024889802270672	0.0214	0.0207	0.0156	0.0024	0.1478	0.0062	0.0031	0.0717	2e-04	0.102	0.1525	0.0274	0.0029	0.117	0.0171	0.0024	0.0035	4e-04	7e-04	0.029	0.0219	0.0297	0.0754	0.0138	0.1102	3e-04
17	rs1465251	15407763	1.07	0.0508949488002241	0.75	0.911329023803182	0.036686688845102	0.0231470818181085	0.0214	0.0207	0.0156	0.0024	0.1478	0.0063	0.0031	0.0717	2e-04	0.1021	0.1525	0.0274	0.0029	0.117	0.0171	0.0024	0.0035	4e-04	7e-04	0.0289	0.0219	0.0297	0.0754	0.0138	0.1101	3e-04
17	rs35469661	15410363	1.07	0.0508949488002241	0.76	0.840461917458717	0.0373144956348264	0.0240981167671086	0.0214	0.0207	0.0156	0.0024	0.1478	0.0063	0.0032	0.0717	2e-04	0.102	0.1525	0.0274	0.0029	0.117	0.0172	0.0024	0.0035	4e-04	7e-04	0.0289	0.0219	0.0297	0.0755	0.0137	0.1101	3e-04
17	rs72824497	15418019	1.07	0.0508949488002241	0.77	0.773176121721263	0.0382495797514136	0.0255139579225171	0.0214	0.0207	0.0156	0.0024	0.1479	0.0063	0.0032	0.0717	3e-04	0.1021	0.1524	0.0274	0.0029	0.117	0.0172	0.0024	0.0035	4e-04	7e-04	0.0289	0.0219	0.0297	0.0755	0.0137	0.1101	3e-04
17	rs77962827	15425407	1.07	0.0508949488002241	0.77	0.773176121721263	0.0376514464842811	0.0246245546219409	0.0214	0.0207	0.0156	0.0024	0.1479	0.0063	0.0032	0.0717	3e-04	0.1021	0.1523	0.0274	0.0029	0.117	0.0172	0.0024	0.0035	4e-04	7e-04	0.0288	0.0219	0.0297	0.0755	0.0137	0.11	3e-04
17	rs72819828	15442194	1.07	0.0508949488002241	0.76	0.840461917458717	0.0368196471975329	0.0258287823433747	0.0214	0.0207	0.0156	0.0025	0.148	0.0063	0.0032	0.0717	3e-04	0.1022	0.1522	0.0274	0.0029	0.117	0.0172	0.0024	0.0035	4e-04	7e-04	0.0288	0.0218	0.0297	0.0756	0.0137	0.1099	3e-04
17	rs236815	15468444	1.07	0.0508949488002241	0.76	0.840461917458717	0.0333829150169174	0.0201633807425613	0.0217	0.0206	0.0157	0.0027	0.1487	0.0064	0.0035	0.0717	3e-04	0.1027	0.1508	0.0274	0.0029	0.1168	0.017	0.0026	0.0037	4e-04	7e-04	0.0284	0.0225	0.0286	0.076	0.0133	0.1099	3e-04
17	rs236814	15468470	1.07	0.0508949488002241	0.76	0.840461917458717	0.0332091388358868	0.0195273780044194	0.0217	0.0206	0.0158	0.0027	0.1487	0.0064	0.0035	0.0717	3e-04	0.1027	0.1508	0.0274	0.0029	0.1167	0.017	0.0026	0.0038	4e-04	7e-04	0.0284	0.0225	0.0286	0.076	0.0134	0.1099	3e-04
17	rs2856159	15483611	1.07	0.0508949488002241	0.75	0.911329023803182	0.0188123108699179	0.0254691323024984	0.0214	0.0207	0.0161	0.0029	0.1492	0.0061	0.0034	0.0712	3e-04	0.1026	0.1508	0.0274	0.0029	0.1169	0.0169	0.003	0.0038	4e-04	7e-04	0.0279	0.022	0.0285	0.077	0.0132	0.11	3e-04
17	rs949426	15490151	1.07	0.0508949488002241	0.75	0.911329023803182	0.0176268852103175	0.0159209423280434	0.0213	0.0203	0.0159	0.0032	0.1496	0.0063	0.0038	0.0705	3e-04	0.1024	0.1516	0.0275	0.0031	0.1169	0.0168	0.0032	0.004	4e-04	7e-04	0.0278	0.0215	0.0283	0.0767	0.0133	0.1096	3e-04
17	rs149448001	15490739	1.07	0.0508949488002241	0.74	0.985826031678479	0.0184515717256123	0.0170829219298048	0.0213	0.0203	0.0159	0.0033	0.1496	0.0064	0.0038	0.0705	3e-04	0.1024	0.1516	0.0275	0.0031	0.1169	0.0168	0.0033	0.004	4e-04	7e-04	0.0278	0.0215	0.0283	0.0767	0.0132	0.1096	3e-04
17	rs2856229	15495266	1.07	0.0508949488002241	0.74	0.985826031678479	0.0193714499739953	0.0171198840365831	0.0211	0.02	0.0158	0.0039	0.1496	0.0066	0.004	0.0701	3e-04	0.1021	0.1522	0.0275	0.0031	0.1169	0.0165	0.0034	0.004	5e-04	7e-04	0.0278	0.0213	0.0281	0.0769	0.0131	0.1094	3e-04
17	rs77119354	15495401	1.07	0.0508949488002241	0.74	0.985826031678479	0.0198393993541814	0.0180566899876586	0.0211	0.02	0.0158	0.004	0.1496	0.0066	0.004	0.0701	3e-04	0.1021	0.1523	0.0275	0.0031	0.1169	0.0165	0.0034	0.0041	5e-04	7e-04	0.0277	0.0213	0.0281	0.0769	0.0131	0.1094	3e-04
17	rs79385100	15496727	1.07	0.0508949488002241	0.74	0.985826031678479	0.0229827639050571	0.0171568854544644	0.0213	0.02	0.0157	0.0042	0.1495	0.0066	0.004	0.0698	3e-04	0.1021	0.1527	0.0274	0.0031	0.1172	0.0164	0.0034	0.0041	5e-04	7e-04	0.0276	0.0212	0.0281	0.0769	0.0129	0.1094	3e-04
17	rs8078150	15496730	1.07	0.0508949488002241	0.73	1.06399829815523	0.0269579404252395	0.0174169953569396	0.0213	0.02	0.0157	0.0042	0.1494	0.0068	0.004	0.0698	3e-04	0.102	0.1526	0.0274	0.0031	0.1172	0.0164	0.0034	0.0041	5e-04	7e-04	0.0277	0.0211	0.028	0.0769	0.0129	0.1094	3e-04
17	rs11870747	15499045	1.07	0.0508949488002241	0.73	1.06399829815523	0.0274098640378259	0.0173052840625233	0.0212	0.0201	0.0157	0.0042	0.1492	0.0068	0.004	0.0696	3e-04	0.1021	0.1527	0.0273	0.0031	0.1174	0.0164	0.0034	0.0041	5e-04	7e-04	0.0277	0.0211	0.0281	0.0769	0.0127	0.1095	4e-04
17	rs4792630	15510011	1.07	0.0508949488002241	0.73	1.06399829815523	0.0406221732497718	0.0262362397624773	0.0213	0.0201	0.0154	0.0045	0.1491	0.007	0.0041	0.069	3e-04	0.1022	0.1534	0.0269	0.0031	0.1177	0.0162	0.0035	0.0042	6e-04	7e-04	0.0276	0.0209	0.0283	0.0761	0.012	0.1106	4e-04
17	rs62070406	15517237	1.07	0.0508949488002241	0.73	1.06399829815523	0.0436302839286051	0.0348001270654683	0.0214	0.0202	0.0152	0.0047	0.1491	0.0072	0.0043	0.0686	4e-04	0.1016	0.1536	0.0267	0.0031	0.1179	0.0159	0.0036	0.0044	7e-04	6e-04	0.0277	0.0208	0.0283	0.076	0.0121	0.1109	4e-04
17	rs200934978	15517284	1.07	0.0508949488002241	0.74	0.985826031678479	0.0433168783597923	0.034644820351873	0.0214	0.0202	0.0152	0.0047	0.1491	0.0072	0.0043	0.0686	4e-04	0.1016	0.1536	0.0267	0.0032	0.1178	0.0159	0.0036	0.0044	7e-04	6e-04	0.0277	0.0208	0.0283	0.076	0.0121	0.1109	4e-04
17	rs58071439	15524056	1.08	0.0428324673547855	0.74	0.985826031678479	0.0499473940299033	0.0449803670229448	0.0215	0.0201	0.0151	0.0046	0.149	0.0072	0.0043	0.0684	4e-04	0.1019	0.1536	0.0263	0.0032	0.1176	0.0159	0.0037	0.0042	7e-04	7e-04	0.0274	0.0209	0.0281	0.0763	0.0118	0.1121	4e-04
17	rs4792636	15529969	1.08	0.0428324673547855	0.74	0.985826031678479	0.0506393213072084	0.049375805486924	0.0214	0.0201	0.0148	0.0046	0.1489	0.0073	0.0043	0.0679	4e-04	0.1017	0.1549	0.0266	0.0032	0.1176	0.0157	0.0037	0.0042	7e-04	7e-04	0.0272	0.0206	0.0279	0.0772	0.0117	0.1115	4e-04
17	rs62070417	15531942	1.08	0.0428324673547855	0.74	0.985826031678479	0.0534714928143544	0.0523225133194896	0.0213	0.0201	0.0147	0.0046	0.1489	0.0073	0.0043	0.0679	4e-04	0.1018	0.1549	0.0266	0.0033	0.1176	0.0156	0.0037	0.0041	7e-04	7e-04	0.0273	0.0206	0.0279	0.0773	0.0116	0.1116	4e-04
17	rs3174720	15532147	1.08	0.0428324673547855	0.74	0.985826031678479	0.0540745955378966	0.0526960692044139	0.0214	0.0201	0.0147	0.0046	0.1489	0.0073	0.0043	0.0679	4e-04	0.1018	0.1549	0.0266	0.0033	0.1176	0.0156	0.0037	0.0041	7e-04	7e-04	0.0273	0.0206	0.0279	0.0773	0.0116	0.1116	4e-04
17	Affx-52330941	15546132	1.08	0.0428324673547855	0.74	0.985826031678479	0.0526857180760252	0.0552157708384631	0.0214	0.02	0.0147	0.0046	0.1488	0.0073	0.0045	0.0678	5e-04	0.1018	0.155	0.0267	0.0033	0.1177	0.0157	0.0037	0.004	8e-04	7e-04	0.0274	0.0206	0.0279	0.0773	0.0115	0.1115	4e-04
17	rs146022728	15548982	1.08	0.0428324673547855	0.74	0.985826031678479	0.0529240417777565	0.0555343001299485	0.0214	0.02	0.0146	0.0046	0.1488	0.0073	0.0045	0.0678	5e-04	0.1017	0.155	0.0267	0.0033	0.1178	0.0157	0.0037	0.004	8e-04	7e-04	0.0274	0.0206	0.0278	0.0773	0.0114	0.1115	4e-04
17	rs8066692	15554278	1.08	0.0428324673547855	0.74	0.985826031678479	0.0539190794404673	0.0565588846410579	0.0214	0.0201	0.0146	0.0046	0.1488	0.0073	0.0045	0.0678	5e-04	0.1017	0.155	0.0267	0.0033	0.1177	0.0157	0.0037	0.004	8e-04	7e-04	0.0275	0.0205	0.0279	0.0773	0.0114	0.1115	4e-04
17	rs61741220	15554456	1.08	0.0428324673547855	0.74	0.985826031678479	0.05227883981144	0.0573325947688789	0.0214	0.0201	0.0146	0.0046	0.1488	0.0073	0.0045	0.0678	5e-04	0.1017	0.155	0.0267	0.0033	0.1177	0.0157	0.0037	0.004	8e-04	7e-04	0.0275	0.0205	0.0278	0.0773	0.0114	0.1115	4e-04
17	rs2074890	15554561	1.08	0.0428324673547855	0.74	0.985826031678479	0.0520424708630525	0.0570741906382361	0.0214	0.0201	0.0146	0.0046	0.1488	0.0073	0.0045	0.0678	5e-04	0.1017	0.155	0.0267	0.0033	0.1177	0.0157	0.0037	0.004	8e-04	7e-04	0.0275	0.0205	0.0279	0.0773	0.0114	0.1115	4e-04
17	rs117887711	15562295	1.08	0.0428324673547855	0.74	0.985826031678479	0.0527027172822018	0.0578509020105785	0.0215	0.02	0.0146	0.0046	0.1491	0.0074	0.0046	0.0677	5e-04	0.101	0.1549	0.0268	0.0033	0.1176	0.0157	0.0038	0.004	9e-04	7e-04	0.0275	0.0205	0.0278	0.0774	0.0114	0.1116	4e-04
17	rs73272121	15563361	1.08	0.0428324673547855	0.74	0.985826031678479	0.052448115230594	0.05791583074535	0.0215	0.02	0.0146	0.0046	0.1491	0.0074	0.0046	0.0677	5e-04	0.1008	0.1549	0.0268	0.0033	0.1176	0.0157	0.0038	0.0041	9e-04	7e-04	0.0276	0.0205	0.0278	0.0774	0.0114	0.1117	4e-04
17	rs1563011	15565952	1.08	0.0428324673547855	0.74	0.985826031678479	0.0505731470345488	0.0582409414677348	0.0215	0.02	0.0146	0.0046	0.1493	0.0074	0.0046	0.0676	5e-04	0.1004	0.1548	0.0268	0.0033	0.1176	0.0157	0.0038	0.0041	9e-04	7e-04	0.0276	0.0205	0.0279	0.0774	0.0115	0.1117	4e-04
17	rs1503130	15566579	1.08	0.0428324673547855	0.74	0.985826031678479	0.0513543788114615	0.0594177684161	0.0215	0.02	0.0145	0.0046	0.1494	0.0074	0.0047	0.0676	5e-04	0.1001	0.1548	0.0267	0.0033	0.1176	0.0158	0.0038	0.0041	9e-04	7e-04	0.0276	0.0205	0.0279	0.0775	0.0115	0.1118	5e-04
17	rs117397889	15567830	1.08	0.0428324673547855	0.74	0.985826031678479	0.0565324656607668	0.0604061116483617	0.0215	0.0199	0.0146	0.0047	0.1492	0.0074	0.0047	0.0677	5e-04	0.1001	0.1547	0.0265	0.0033	0.1176	0.0158	0.0038	0.0041	9e-04	7e-04	0.0276	0.0205	0.0278	0.0776	0.0116	0.1118	5e-04
17	rs56201971	15574117	1.08	0.0428324673547855	0.73	1.06399829815523	0.075183268671831	0.0738002367806995	0.0217	0.0196	0.0146	0.0049	0.1484	0.0077	0.005	0.0685	6e-04	0.1	0.1537	0.0255	0.0033	0.1173	0.0163	0.0039	0.004	0.001	7e-04	0.0279	0.0201	0.0275	0.0784	0.0123	0.1119	5e-04
17	rs189280	15580374	1.08	0.0428324673547855	0.73	1.06399829815523	0.0762624279015356	0.0744485145023362	0.0217	0.0196	0.0146	0.005	0.1481	0.0077	0.005	0.0686	6e-04	0.0999	0.1537	0.0254	0.0033	0.1173	0.0163	0.004	0.004	0.001	7e-04	0.0279	0.02	0.0274	0.0786	0.0124	0.112	5e-04
17	rs10221188	15587575	1.08	0.0428324673547855	0.73	1.06399829815523	0.0766098584776325	0.0764072979413735	0.0217	0.0196	0.0148	0.005	0.1478	0.0078	0.005	0.0687	6e-04	0.0999	0.1535	0.0252	0.0034	0.1174	0.0163	0.004	0.004	0.0011	7e-04	0.028	0.02	0.0274	0.0788	0.0124	0.1119	5e-04
17	rs17776733	15592762	1.08	0.0428324673547855	0.73	1.06399829815523	0.0747329818810258	0.0705940384961114	0.0216	0.0195	0.0151	0.005	0.1477	0.0078	0.005	0.0686	6e-04	0.0998	0.1534	0.0252	0.0034	0.1178	0.0163	0.004	0.0039	0.0011	7e-04	0.0279	0.0199	0.0275	0.0789	0.0125	0.112	5e-04
17	rs117200551	15601963	1.08	0.0428324673547855	0.73	1.06399829815523	0.0736467027695217	0.0665491994679272	0.0214	0.0195	0.0153	0.0049	0.1473	0.0078	0.0051	0.0685	6e-04	0.0997	0.1531	0.0253	0.0034	0.1182	0.0163	0.004	0.0039	0.001	7e-04	0.0278	0.0198	0.0275	0.0791	0.0125	0.112	5e-04
17	rs55748835	15607282	1.08	0.0428324673547855	0.73	1.06399829815523	0.073413756389803	0.0634800449719103	0.0212	0.0195	0.0153	0.0049	0.1473	0.0079	0.0051	0.0686	6e-04	0.0997	0.1529	0.0253	0.0034	0.1183	0.0164	0.004	0.0039	0.001	7e-04	0.0279	0.0198	0.0275	0.0792	0.0125	0.1121	5e-04
17	rs3760299	15611495	1.08	0.0428324673547855	0.73	1.06399829815523	0.0678250637958223	0.0570741906382361	0.0211	0.0192	0.0154	0.0049	0.1474	0.0079	0.0051	0.0685	6e-04	0.1002	0.1526	0.0254	0.0034	0.1184	0.0164	0.004	0.0039	0.001	7e-04	0.0279	0.0198	0.0276	0.0792	0.0126	0.1121	5e-04
17	rs9905520	15621217	1.08	0.0428324673547855	0.73	1.06399829815523	0.0653634362657052	0.0472149463288111	0.0207	0.0191	0.0155	0.0049	0.1474	0.0078	0.0051	0.0684	6e-04	0.1003	0.1528	0.0253	0.0034	0.1187	0.0165	0.0041	0.0038	0.001	7e-04	0.0278	0.0196	0.0275	0.0793	0.0128	0.1119	5e-04
17	rs62072378	15641109	1.08	0.0428324673547855	0.73	1.06399829815523	0.0620471224114175	0.0269680397768315	0.0206	0.0183	0.0161	0.0046	0.1463	0.0079	0.0049	0.0685	5e-04	0.0995	0.1512	0.0269	0.0035	0.1221	0.0169	0.0041	0.0036	0.0012	6e-04	0.0277	0.018	0.0262	0.0811	0.0138	0.1109	5e-04
17	rs11650318	15644506	1.08	0.0428324673547855	0.73	1.06399829815523	0.0618578012696603	0.0257386459897854	0.0206	0.0182	0.0161	0.0045	0.1462	0.0079	0.0049	0.0685	5e-04	0.0994	0.151	0.0271	0.0035	0.1224	0.0169	0.0041	0.0036	0.0012	6e-04	0.0277	0.0179	0.0261	0.0813	0.0139	0.1109	5e-04
17	rs17855672	15645289	1.08	0.0428324673547855	0.73	1.06399829815523	0.0606178421753617	0.0255139579225171	0.0206	0.0181	0.0162	0.0045	0.1461	0.0079	0.0049	0.0684	5e-04	0.0994	0.151	0.0271	0.0035	0.1225	0.0169	0.0041	0.0036	0.0012	6e-04	0.0277	0.0178	0.0261	0.0813	0.0139	0.1109	5e-04
17	rs75299246	15650737	1.08	0.0428324673547855	0.73	1.06399829815523	0.0604873035143107	0.0231470818181085	0.0205	0.0181	0.0162	0.0045	0.1462	0.008	0.0048	0.0684	5e-04	0.0994	0.1508	0.0273	0.0035	0.1227	0.0169	0.004	0.0036	0.0012	6e-04	0.0276	0.0178	0.0262	0.0814	0.0139	0.1108	5e-04
17	rs75884461	15666775	1.08	0.0428324673547855	0.73	1.06399829815523	0.0552242204588166	0.0213412895040986	0.0208	0.018	0.0164	0.0045	0.1461	0.008	0.0047	0.0682	5e-04	0.0995	0.1507	0.0275	0.0034	0.1229	0.0168	0.004	0.0036	0.0012	6e-04	0.0277	0.0177	0.0262	0.0813	0.014	0.1107	5e-04
17	rs62072426	15673812	1.08	0.0428324673547855	0.73	1.06399829815523	0.0580241961737609	0.0154604531783686	0.0207	0.018	0.0167	0.0043	0.1459	0.008	0.0046	0.0676	5e-04	0.0996	0.1502	0.0279	0.0034	0.124	0.017	0.004	0.0036	0.0013	5e-04	0.0273	0.0173	0.0261	0.081	0.0145	0.1109	5e-04
17	rs2875227	15677373	1.08	0.0428324673547855	0.73	1.06399829815523	0.0484540836156415	0.0134879483678095	0.0195	0.0179	0.0169	0.004	0.1463	0.0079	0.0044	0.0675	5e-04	0.1004	0.1491	0.0282	0.0034	0.1249	0.017	0.0039	0.0035	0.0014	4e-04	0.0272	0.017	0.0261	0.0811	0.0155	0.1109	5e-04
17	rs11651162	15685167	1.09	0.0358267755764475	0.73	1.06399829815523	0.0499146049780268	0.00785356208723923	0.0196	0.018	0.0169	0.0037	0.1471	0.0078	0.0041	0.0678	5e-04	0.1003	0.1485	0.0287	0.0034	0.1252	0.017	0.0037	0.0034	0.0014	4e-04	0.0273	0.0168	0.0259	0.081	0.0156	0.1111	4e-04
17	rs1542132	15685788	1.09	0.0358267755764475	0.73	1.06399829815523	0.0468340768350236	0.00785356208723923	0.0195	0.0181	0.017	0.0037	0.1473	0.0077	0.004	0.0677	5e-04	0.1004	0.1487	0.0286	0.0034	0.1254	0.017	0.0037	0.0033	0.0014	4e-04	0.0273	0.0168	0.0259	0.0808	0.0157	0.1111	4e-04
17	rs66688787	15686884	1.09	0.0358267755764475	0.73	1.06399829815523	0.0437950649014268	0.00872416374101251	0.0195	0.0181	0.0169	0.0036	0.1474	0.0075	0.0039	0.0678	5e-04	0.1006	0.1488	0.0286	0.0033	0.1257	0.0169	0.0036	0.0032	0.0014	3e-04	0.0273	0.0167	0.0258	0.0809	0.0155	0.1113	4e-04
17	Affx-13585463	15688159	1.09	0.0358267755764475	0.73	1.06399829815523	0.0430642981210866	0.00901599507375519	0.0195	0.0181	0.0169	0.0036	0.1472	0.0075	0.0039	0.0679	5e-04	0.1007	0.1486	0.0286	0.0033	0.1258	0.0169	0.0036	0.0033	0.0014	3e-04	0.0274	0.0167	0.0257	0.0809	0.0156	0.1113	4e-04
17	rs562979	15705733	1.09	0.0358267755764475	0.73	1.06399829815523	0.0474015863172845	0.00800374386531037	0.0194	0.0186	0.0169	0.0036	0.1472	0.0075	0.0038	0.0678	4e-04	0.1008	0.148	0.0288	0.0032	0.1262	0.0168	0.0035	0.0031	0.0014	3e-04	0.0274	0.0166	0.0256	0.0813	0.0157	0.1112	4e-04
17	rs6502474	15717546	1.09	0.0358267755764475	0.73	1.06399829815523	0.0476553014722804	0.0107828068519291	0.0193	0.0186	0.0169	0.0035	0.1473	0.0074	0.0038	0.0678	4e-04	0.1008	0.1477	0.029	0.0031	0.1265	0.0167	0.0035	0.003	0.0014	3e-04	0.0275	0.0166	0.0254	0.0816	0.0158	0.1113	4e-04
17	rs112427653	15734616	1.09	0.0358267755764475	0.73	1.06399829815523	0.0430494718802407	0.0109299673986953	0.0193	0.0186	0.017	0.0035	0.1475	0.0073	0.0037	0.0677	5e-04	0.1006	0.1474	0.0291	0.0031	0.1267	0.0168	0.0034	0.003	0.0013	2e-04	0.0275	0.0165	0.0259	0.0813	0.0161	0.1112	4e-04
17	rs117343741	15751356	1.09	0.0358267755764475	0.72	1.14588815616863	0.041036767152014	0.0154956374551599	0.0194	0.0186	0.017	0.0034	0.1476	0.0073	0.0036	0.0676	5e-04	0.101	0.147	0.0293	0.0031	0.1269	0.0168	0.0034	0.0029	0.0013	2e-04	0.0275	0.0163	0.0263	0.0811	0.0162	0.1111	4e-04
17	rs116965022	15764366	1.1	0.0297783867163545	0.72	1.14588815616863	0.0406649282638807	0.0147651151954679	0.0194	0.0186	0.017	0.0033	0.1477	0.0072	0.0036	0.0676	5e-04	0.1011	0.1469	0.0294	0.0031	0.1269	0.0168	0.0033	0.0028	0.0013	2e-04	0.0275	0.0163	0.0264	0.0811	0.0162	0.1111	4e-04
17	rs34812236	15784977	1.1	0.0297783867163545	0.72	1.14588815616863	0.0394794346374724	0.0105204829500644	0.0194	0.0186	0.017	0.0033	0.1478	0.0072	0.0035	0.0676	5e-04	0.1011	0.1467	0.0295	0.0031	0.1268	0.0168	0.0033	0.0028	0.0013	2e-04	0.0275	0.0163	0.0266	0.0811	0.0162	0.1113	4e-04
17	rs9903817	15786573	1.1	0.0297783867163545	0.72	1.14588815616863	0.0395773054438728	0.0132915793851038	0.0194	0.0186	0.017	0.0033	0.1478	0.0072	0.0035	0.0676	5e-04	0.1011	0.1467	0.0295	0.0031	0.1268	0.0168	0.0033	0.0028	0.0013	2e-04	0.0275	0.0163	0.0266	0.081	0.0162	0.1113	4e-04
17	rs11658370	15789202	1.1	0.0297783867163545	0.72	1.14588815616863	0.0416133731119141	0.0124258456638131	0.0194	0.0186	0.017	0.0033	0.1478	0.0072	0.0035	0.0676	5e-04	0.1011	0.1465	0.0295	0.0031	0.127	0.0168	0.0033	0.0027	0.0013	2e-04	0.0276	0.0163	0.0266	0.081	0.0162	0.1113	4e-04
17	rs12935927	15793443	1.1	0.0297783867163545	0.72	1.14588815616863	0.0413964990305983	0.0149374574516289	0.0194	0.0186	0.017	0.0033	0.1478	0.0072	0.0035	0.0676	5e-04	0.1011	0.1465	0.0296	0.0031	0.127	0.0168	0.0033	0.0027	0.0013	2e-04	0.0276	0.0163	0.0266	0.081	0.0162	0.1113	4e-04
17	rs72821720	15797186	1.1	0.0297783867163545	0.72	1.14588815616863	0.0475124738287137	0.0136857626381835	0.0194	0.0186	0.0171	0.0032	0.1479	0.0072	0.0035	0.0676	5e-04	0.101	0.1465	0.0296	0.0031	0.127	0.0168	0.0032	0.0026	0.0012	2e-04	0.0276	0.0163	0.0266	0.0811	0.0162	0.1113	4e-04
17	rs12945204	15799536	1.1	0.0297783867163545	0.72	1.14588815616863	0.0554701606021511	0.0140857206986194	0.0194	0.0186	0.0171	0.0032	0.1481	0.0072	0.0034	0.0677	5e-04	0.1011	0.1465	0.0296	0.0031	0.1269	0.0169	0.0031	0.0025	0.0011	2e-04	0.0276	0.0163	0.0266	0.0811	0.0163	0.1113	4e-04
17	rs859255	15818291	1.1	0.0297783867163545	0.73	1.06399829815523	0.0544560084934035	0.0158496618750186	0.0194	0.0186	0.0171	0.0032	0.1484	0.0072	0.0034	0.068	5e-04	0.1013	0.1464	0.0297	0.0032	0.1268	0.017	0.003	0.0025	0.0011	2e-04	0.0276	0.0163	0.0266	0.0812	0.0166	0.1103	4e-04
17	rs1759084	15821374	1.1	0.0297783867163545	0.73	1.06399829815523	0.0558934706679656	0.0189790100433625	0.0194	0.0187	0.0171	0.0032	0.1485	0.0072	0.0034	0.0679	5e-04	0.1013	0.1462	0.0297	0.0032	0.1268	0.017	0.003	0.0025	0.0011	2e-04	0.0276	0.0163	0.0266	0.0812	0.0166	0.1104	4e-04
17	rs859267	15826021	1.1	0.0297783867163545	0.73	1.06399829815523	0.0598004029376654	0.0134223313752947	0.0194	0.0187	0.0171	0.0032	0.1486	0.0071	0.0033	0.0678	5e-04	0.1015	0.1456	0.0298	0.0032	0.1267	0.0171	0.003	0.0024	0.0011	2e-04	0.0277	0.0163	0.0265	0.0813	0.0166	0.1105	4e-04
17	rs117746119	15832406	1.1	0.0297783867163545	0.73	1.06399829815523	0.0618388901516984	0.0137188720866614	0.0195	0.0187	0.017	0.0031	0.1487	0.0071	0.0033	0.0678	5e-04	0.1017	0.1452	0.0299	0.0032	0.1267	0.0171	0.003	0.0024	0.0011	2e-04	0.0277	0.0163	0.0265	0.0814	0.0167	0.1106	4e-04
17	rs9907878	15834536	1.1	0.0297783867163545	0.73	1.06399829815523	0.0636332519431698	0.0162797187862473	0.0195	0.0187	0.017	0.0031	0.1488	0.0071	0.0033	0.0678	5e-04	0.1017	0.1449	0.0299	0.0032	0.1267	0.0171	0.003	0.0023	0.0011	2e-04	0.0277	0.0163	0.0265	0.0814	0.0167	0.1107	4e-04
17	rs758857	15854257	1.1	0.0297783867163545	0.73	1.06399829815523	0.075527518929319	0.0149720453936491	0.0195	0.0185	0.0168	0.003	0.1486	0.0071	0.0032	0.068	5e-04	0.1016	0.1445	0.03	0.0032	0.127	0.0173	0.0028	0.0022	0.0011	2e-04	0.0278	0.0164	0.0264	0.0819	0.0167	0.1109	4e-04
17	rs79990008	15856887	1.1	0.0297783867163545	0.73	1.06399829815523	0.0762407473196052	0.011257299455546	0.0195	0.0185	0.0168	0.003	0.1485	0.0071	0.0032	0.068	5e-04	0.1016	0.1446	0.03	0.0032	0.127	0.0173	0.0028	0.0022	0.0011	2e-04	0.0278	0.0164	0.0264	0.0819	0.0167	0.1109	4e-04
17	rs78804732	15876021	1.11	0.0245911388883176	0.73	1.06399829815523	0.0957477519319744	0.0203239265900219	0.0195	0.0185	0.0166	0.0022	0.1483	0.0065	0.0024	0.0682	5e-04	0.1016	0.1426	0.0318	0.0033	0.128	0.0176	0.0024	0.0016	8e-04	4e-04	0.0281	0.0163	0.0265	0.0827	0.017	0.1114	6e-04
17	rs10491104	15884561	1.11	0.0245911388883176	0.73	1.06399829815523	0.101622130814404	0.0247128204185027	0.0195	0.0186	0.0166	0.0022	0.1483	0.0065	0.0024	0.0682	5e-04	0.1017	0.1425	0.0319	0.0033	0.1281	0.0176	0.0024	0.0016	8e-04	4e-04	0.0282	0.0163	0.0265	0.0827	0.0171	0.1114	6e-04
17	rs56060666	15885625	1.11	0.0245911388883176	0.73	1.06399829815523	0.100610602284591	0.0239673541978909	0.0195	0.0185	0.0166	0.0022	0.1483	0.0065	0.0024	0.0683	5e-04	0.1016	0.1425	0.0319	0.0033	0.1281	0.0176	0.0024	0.0016	8e-04	4e-04	0.0282	0.0163	0.0265	0.0827	0.0171	0.1114	6e-04
17	rs62073578	15887367	1.11	0.0245911388883176	0.73	1.06399829815523	0.100455543240384	0.0231470818181085	0.0195	0.0185	0.0166	0.0022	0.1483	0.0065	0.0023	0.0683	5e-04	0.1016	0.1426	0.0319	0.0033	0.1281	0.0176	0.0024	0.0016	8e-04	4e-04	0.0282	0.0163	0.0265	0.0827	0.0171	0.1114	6e-04
17	rs75531820	15888063	1.11	0.0245911388883176	0.73	1.06399829815523	0.100610602284591	0.0230188137595001	0.0195	0.0185	0.0166	0.0022	0.1483	0.0065	0.0023	0.0683	5e-04	0.1016	0.1426	0.0319	0.0033	0.1281	0.0176	0.0024	0.0016	8e-04	4e-04	0.0282	0.0163	0.0265	0.0827	0.0171	0.1114	6e-04
17	rs77283385	15894551	1.11	0.0245911388883176	0.72	1.14588815616863	0.100739932335396	0.0254691323024984	0.0195	0.0186	0.0166	0.0022	0.1484	0.0065	0.0023	0.0683	5e-04	0.1017	0.1426	0.0319	0.0033	0.1281	0.0176	0.0024	0.0016	9e-04	4e-04	0.0282	0.0163	0.0265	0.0827	0.0171	0.1114	7e-04
17	rs74503177	15901486	1.11	0.0245911388883176	0.72	1.14588815616863	0.101024823912523	0.0289815871108716	0.0195	0.0186	0.0166	0.0021	0.1484	0.0065	0.0022	0.0683	5e-04	0.1017	0.1427	0.0319	0.0034	0.1281	0.0176	0.0024	0.0016	9e-04	4e-04	0.0282	0.0163	0.0265	0.0828	0.0171	0.1113	7e-04
17	rs62073581	15904602	1.11	0.0245911388883176	0.72	1.14588815616863	0.102012863524838	0.0296036822255368	0.0195	0.0186	0.0166	0.0021	0.1484	0.0064	0.0022	0.0682	5e-04	0.1017	0.1427	0.0319	0.0034	0.1281	0.0177	0.0024	0.0016	9e-04	4e-04	0.0282	0.0163	0.0265	0.0828	0.0171	0.1113	7e-04
17	rs112911249	15907467	1.11	0.0245911388883176	0.72	1.14588815616863	0.107097047249187	0.0337196725197628	0.0195	0.0186	0.0165	0.0021	0.1485	0.0064	0.002	0.0682	5e-04	0.1018	0.1427	0.032	0.0034	0.128	0.0177	0.0024	0.0015	9e-04	4e-04	0.0282	0.0164	0.0265	0.0828	0.017	0.1113	7e-04
17	rs59749475	15915914	1.11	0.0245911388883176	0.71	1.23153511570326	0.108229740004121	0.0347483228224148	0.0195	0.0186	0.0163	0.0021	0.1486	0.0064	0.0019	0.0682	5e-04	0.1017	0.1428	0.0321	0.0034	0.128	0.0178	0.0024	0.0015	0.001	4e-04	0.0281	0.0163	0.0266	0.0829	0.017	0.1112	7e-04
17	rs11078324	15928222	1.11	0.0245911388883176	0.7	1.32097605551375	0.105784898914862	0.0437086340941684	0.0195	0.0186	0.0163	0.002	0.1486	0.0063	0.0019	0.0681	5e-04	0.1017	0.1429	0.0322	0.0035	0.1279	0.018	0.0024	0.0015	0.001	4e-04	0.0281	0.0164	0.0267	0.0829	0.017	0.111	7e-04
17	rs2301652	15928584	1.11	0.0245911388883176	0.7	1.32097605551375	0.10904332936278	0.0481700866478443	0.0195	0.0186	0.0163	0.002	0.1486	0.0063	0.0019	0.0681	5e-04	0.1017	0.1429	0.0322	0.0034	0.1279	0.018	0.0024	0.0014	0.001	4e-04	0.0281	0.0164	0.0266	0.0829	0.017	0.111	7e-04
17	rs72821769	15931693	1.11	0.0245911388883176	0.7	1.32097605551375	0.109478786159723	0.0547711565714703	0.0195	0.0186	0.0161	0.002	0.1488	0.0062	0.0018	0.0679	5e-04	0.1019	0.1429	0.0323	0.0034	0.1278	0.018	0.0023	0.0014	0.001	4e-04	0.0281	0.0164	0.0267	0.083	0.0175	0.1109	6e-04
17	rs112673653	15943490	1.11	0.0245911388883176	0.7	1.32097605551375	0.112473930429019	0.0591553835914021	0.0195	0.0187	0.0157	0.002	0.1491	0.0061	0.0017	0.0677	5e-04	0.102	0.143	0.0323	0.0034	0.1277	0.018	0.0023	0.0013	0.0011	4e-04	0.0282	0.0164	0.0267	0.083	0.0179	0.1107	6e-04
17	rs116847886	15948768	1.11	0.0245911388883176	0.7	1.32097605551375	0.115012732626633	0.0607370992376817	0.0195	0.0187	0.0157	0.0019	0.1491	0.0061	0.0016	0.0676	5e-04	0.1021	0.143	0.0323	0.0034	0.1277	0.0179	0.0022	0.0013	0.0012	5e-04	0.0282	0.0164	0.0267	0.083	0.0181	0.1107	6e-04
17	rs71358386	15951154	1.11	0.0245911388883176	0.7	1.32097605551375	0.115153238303667	0.062336505297396	0.0195	0.0187	0.0157	0.0019	0.1492	0.0061	0.0016	0.0676	5e-04	0.1021	0.143	0.0323	0.0034	0.1277	0.0179	0.0022	0.0013	0.0012	5e-04	0.0282	0.0164	0.0267	0.083	0.0182	0.1107	6e-04
17	rs4792718	15954692	1.11	0.0245911388883176	0.69	1.41424540481464	0.11571631519558	0.0641568089496956	0.0195	0.0187	0.0157	0.0019	0.1492	0.0061	0.0016	0.0676	5e-04	0.1021	0.143	0.0323	0.0034	0.1277	0.018	0.0022	0.0013	0.0012	5e-04	0.0282	0.0164	0.0267	0.083	0.0182	0.1107	6e-04
17	rs11657857	15959537	1.11	0.0245911388883176	0.69	1.41424540481464	0.115153238303667	0.0658619093009029	0.0195	0.0187	0.0157	0.0019	0.1492	0.0061	0.0016	0.0675	5e-04	0.1021	0.143	0.0323	0.0034	0.1277	0.018	0.0022	0.0013	0.0012	5e-04	0.0282	0.0164	0.0267	0.0829	0.0182	0.1106	6e-04
17	rs2157991	15961951	1.11	0.0245911388883176	0.69	1.41424540481464	0.113697129080021	0.069398192197637	0.0195	0.0187	0.0158	0.0019	0.1492	0.0061	0.0016	0.0675	5e-04	0.1021	0.143	0.0323	0.0034	0.1277	0.018	0.0022	0.0013	0.0012	4e-04	0.0282	0.0164	0.0267	0.083	0.0182	0.1106	6e-04
17	rs118023219	15977214	1.11	0.0245911388883176	0.68	1.51137531466284	0.114844264931394	0.0696086068536865	0.0195	0.0187	0.0158	0.0019	0.1492	0.006	0.0016	0.0675	5e-04	0.1022	0.143	0.0323	0.0034	0.1276	0.018	0.0022	0.0013	0.0011	4e-04	0.0282	0.0164	0.0267	0.083	0.0182	0.1106	6e-04
17	rs118072442	15983458	1.11	0.0245911388883176	0.68	1.51137531466284	0.117501039838659	0.0722966879026286	0.0195	0.0187	0.0158	0.0019	0.1492	0.006	0.0016	0.0675	5e-04	0.1024	0.143	0.0324	0.0034	0.1275	0.018	0.0022	0.0013	0.001	5e-04	0.0282	0.0164	0.0268	0.0831	0.0182	0.1106	6e-04
17	rs117525311	16003294	1.11	0.0245911388883176	0.68	1.51137531466284	0.119273805488955	0.0746651251279482	0.0195	0.0187	0.0158	0.0019	0.1492	0.006	0.0015	0.0675	5e-04	0.1024	0.143	0.0324	0.0034	0.1274	0.018	0.0022	0.0013	9e-04	5e-04	0.0282	0.0164	0.0268	0.0831	0.0182	0.1107	6e-04
17	rs7225951	16016809	1.11	0.0245911388883176	0.68	1.51137531466284	0.131498689558699	0.0739440968086657	0.0195	0.0187	0.0158	0.0019	0.1491	0.0059	0.0015	0.0676	6e-04	0.1025	0.143	0.0325	0.0035	0.1274	0.0181	0.0022	0.0012	7e-04	5e-04	0.0282	0.0164	0.0268	0.0832	0.0182	0.1107	6e-04
17	rs35622628	16020028	1.11	0.0245911388883176	0.68	1.51137531466284	0.131712144834719	0.0758974623512291	0.0195	0.0187	0.0158	0.0019	0.1491	0.0059	0.0015	0.0676	6e-04	0.1025	0.143	0.0325	0.0035	0.1274	0.0181	0.0022	0.0012	7e-04	5e-04	0.0282	0.0164	0.0268	0.0832	0.0182	0.1107	6e-04
17	rs76010143	16022883	1.11	0.0245911388883176	0.66	1.71733498537621	0.132231406381997	0.0738002367806995	0.0195	0.0188	0.0158	0.0019	0.1492	0.0059	0.0015	0.0676	6e-04	0.1025	0.143	0.0325	0.0035	0.1274	0.0181	0.0022	0.0012	7e-04	5e-04	0.0282	0.0164	0.0268	0.0832	0.0179	0.1107	6e-04
17	rs11658564	16023587	1.11	0.0245911388883176	0.66	1.71733498537621	0.133058650318882	0.0732976358894361	0.0196	0.0188	0.0158	0.0019	0.1492	0.0059	0.0015	0.0676	6e-04	0.1025	0.143	0.0325	0.0036	0.1274	0.0181	0.0022	0.0012	7e-04	6e-04	0.0282	0.0164	0.0268	0.0833	0.0178	0.1107	6e-04
17	rs11655773	16030299	1.11	0.0245911388883176	0.65	1.82621905592933	0.133242904823328	0.0680022136518628	0.0195	0.0187	0.0158	0.0019	0.1491	0.0059	0.0015	0.0676	6e-04	0.1025	0.143	0.0325	0.0036	0.1273	0.0181	0.0022	0.0012	7e-04	6e-04	0.0282	0.0164	0.0267	0.0834	0.0178	0.1107	6e-04
17	rs16959544	16058348	1.11	0.0245911388883176	0.65	1.82621905592933	0.130768429239794	0.0674471379883101	0.0195	0.0187	0.0158	0.0019	0.1491	0.0059	0.0015	0.0676	6e-04	0.1025	0.143	0.0325	0.0036	0.1274	0.0181	0.0022	0.0012	7e-04	6e-04	0.0282	0.0164	0.0267	0.0834	0.0178	0.1107	6e-04
17	rs178816	16092902	1.11	0.0245911388883176	0.66	1.71733498537621	0.129013768972527	0.0642246516088573	0.0195	0.0187	0.0158	0.0019	0.1491	0.0059	0.0015	0.0676	6e-04	0.1024	0.143	0.0325	0.0036	0.1273	0.0181	0.0022	0.0012	7e-04	6e-04	0.0282	0.0164	0.0268	0.0834	0.0178	0.1107	6e-04
17	rs76874420	16095389	1.11	0.0245911388883176	0.66	1.71733498537621	0.12850218758404	0.0616679452004823	0.0195	0.0187	0.0158	0.0019	0.1491	0.0059	0.0015	0.0676	6e-04	0.1024	0.143	0.0326	0.0036	0.1273	0.0181	0.0022	0.0012	7e-04	6e-04	0.0282	0.0164	0.0268	0.0834	0.0178	0.1107	6e-04
17	rs112136983	16096278	1.11	0.0245911388883176	0.66	1.71733498537621	0.12838199431809	0.0624035290588065	0.0195	0.0187	0.0158	0.0019	0.1491	0.0059	0.0015	0.0676	6e-04	0.1024	0.143	0.0326	0.0036	0.1273	0.0181	0.0022	0.0012	7e-04	6e-04	0.0282	0.0164	0.0268	0.0834	0.0178	0.1107	6e-04
17	rs118038725	16110017	1.11	0.0245911388883176	0.66	1.71733498537621	0.127961854250459	0.0637503875308753	0.0195	0.0187	0.0158	0.0019	0.1491	0.0059	0.0015	0.0676	6e-04	0.1024	0.143	0.0326	0.0036	0.1273	0.0181	0.0022	0.0012	7e-04	6e-04	0.0282	0.0164	0.0268	0.0834	0.0177	0.1107	6e-04
17	rs12945855	16139149	1.11	0.0245911388883176	0.66	1.71733498537621	0.134536990086764	0.0618014129755543	0.0194	0.0187	0.0157	0.0019	0.1491	0.0058	0.0014	0.0676	6e-04	0.1023	0.1433	0.0328	0.0036	0.1272	0.0182	0.0023	0.0012	6e-04	6e-04	0.0281	0.0164	0.0269	0.0835	0.0176	0.1107	6e-04
17	rs4791664	16151670	1.12	0.0201729039058691	0.66	1.71733498537621	0.132017443497024	0.0580457816552925	0.0195	0.0187	0.0157	0.002	0.149	0.0059	0.0015	0.0675	6e-04	0.1023	0.1432	0.0329	0.0035	0.1272	0.0183	0.0023	0.0012	6e-04	6e-04	0.0281	0.0163	0.027	0.0835	0.0175	0.1107	6e-04
17	rs11650427	16158774	1.12	0.0201729039058691	0.66	1.71733498537621	0.128983641883601	0.0523846925449201	0.0195	0.0187	0.0157	0.0019	0.149	0.0059	0.0015	0.0675	6e-04	0.1023	0.1432	0.0329	0.0035	0.1272	0.0183	0.0023	0.0012	6e-04	6e-04	0.028	0.0163	0.0272	0.0835	0.0174	0.1106	6e-04
17	rs60374261	16177131	1.12	0.0201729039058691	0.66	1.71733498537621	0.133335089702887	0.0588280991512616	0.0194	0.0188	0.0157	0.002	0.1492	0.0059	0.0015	0.0684	6e-04	0.1013	0.1431	0.0332	0.0035	0.1258	0.0187	0.0023	0.0013	6e-04	6e-04	0.0279	0.0162	0.0274	0.0832	0.0176	0.1111	6e-04
17	rs117055878	16197916	1.12	0.0201729039058691	0.66	1.71733498537621	0.138275912710137	0.057526725948247	0.0193	0.0188	0.0157	0.002	0.1493	0.0059	0.0015	0.0688	7e-04	0.1011	0.143	0.0333	0.0035	0.1254	0.0187	0.0023	0.0013	6e-04	6e-04	0.0279	0.0162	0.0275	0.0831	0.0177	0.1112	6e-04
17	rs4792731	16201941	1.12	0.0201729039058691	0.66	1.71733498537621	0.139472745874132	0.0595491463619057	0.0193	0.0188	0.0157	0.002	0.1493	0.0059	0.0015	0.0688	7e-04	0.101	0.143	0.0333	0.0035	0.1254	0.0187	0.0023	0.0013	6e-04	6e-04	0.0279	0.0162	0.0275	0.0831	0.0177	0.1112	6e-04
17	rs75331890	16206766	1.12	0.0201729039058691	0.66	1.71733498537621	0.139599087895621	0.057526725948247	0.0193	0.0188	0.0157	0.002	0.1492	0.0059	0.0015	0.0688	7e-04	0.101	0.1429	0.0333	0.0035	0.1256	0.0187	0.0023	0.0013	6e-04	6e-04	0.0278	0.0162	0.0275	0.0831	0.0177	0.1112	6e-04
17	rs11078338	16210192	1.12	0.0201729039058691	0.66	1.71733498537621	0.139409600552115	0.0578509020105785	0.0193	0.0188	0.0157	0.002	0.1492	0.0059	0.0015	0.0688	7e-04	0.1011	0.1429	0.0333	0.0035	0.1256	0.0187	0.0023	0.0013	6e-04	6e-04	0.0278	0.0162	0.0275	0.0831	0.0177	0.1112	6e-04
17	rs1005380	16219792	1.12	0.0201729039058691	0.66	1.71733498537621	0.141821165986405	0.059944021356408	0.0193	0.0188	0.0157	0.002	0.1491	0.0059	0.0015	0.0687	7e-04	0.1014	0.1426	0.0333	0.0035	0.1256	0.0188	0.0023	0.0013	6e-04	6e-04	0.0278	0.0162	0.0275	0.0831	0.0177	0.1113	6e-04
17	rs117527434	16223256	1.12	0.0201729039058691	0.66	1.71733498537621	0.14593871393897	0.0568807159807942	0.0194	0.0188	0.0157	0.002	0.1491	0.0059	0.0015	0.0686	6e-04	0.1018	0.1422	0.0333	0.0035	0.1257	0.0188	0.0023	0.0013	6e-04	5e-04	0.0277	0.0162	0.0274	0.0831	0.0177	0.1114	6e-04
17	rs74255324	16234260	1.12	0.0201729039058691	0.66	1.71733498537621	0.148974471477342	0.0505945494654554	0.0194	0.0188	0.0157	0.002	0.1491	0.0059	0.0015	0.0686	6e-04	0.1023	0.1416	0.0332	0.0036	0.1257	0.0188	0.0024	0.0013	6e-04	5e-04	0.0277	0.0161	0.0273	0.0832	0.0177	0.1116	6e-04
17	rs62074191	16244853	1.12	0.0201729039058691	0.66	1.71733498537621	0.153280286134661	0.044458155480837	0.0193	0.019	0.016	0.0022	0.1495	0.0061	0.0017	0.0675	6e-04	0.1015	0.1416	0.0335	0.0037	0.1255	0.019	0.0025	0.0014	6e-04	5e-04	0.0278	0.016	0.0277	0.0833	0.0172	0.1115	6e-04
17	rs3112524	16245778	1.12	0.0201729039058691	0.66	1.71733498537621	0.151582421108147	0.0451550381444514	0.0193	0.019	0.016	0.0022	0.1495	0.0061	0.0017	0.0675	6e-04	0.1015	0.1417	0.0335	0.0037	0.1255	0.019	0.0025	0.0014	6e-04	5e-04	0.0278	0.0161	0.0277	0.0833	0.0172	0.1115	6e-04
17	rs7477	16246016	1.12	0.0201729039058691	0.67	1.61239581898495	0.151980912457989	0.045213328493622	0.0193	0.019	0.016	0.0022	0.1495	0.0061	0.0017	0.0675	6e-04	0.1015	0.1417	0.0335	0.0037	0.1255	0.019	0.0025	0.0014	6e-04	5e-04	0.0278	0.016	0.0277	0.0833	0.0172	0.1115	6e-04
17	rs181387571	16249665	1.12	0.0201729039058691	0.67	1.61239581898495	0.148285731074245	0.0397158453180618	0.0193	0.019	0.016	0.0022	0.1495	0.0061	0.0017	0.0675	6e-04	0.1014	0.1416	0.0335	0.0037	0.1255	0.0191	0.0025	0.0014	6e-04	5e-04	0.0278	0.016	0.0277	0.0832	0.0172	0.1115	6e-04
17	rs7223745	16269454	1.13	0.0164362283145484	0.67	1.61239581898495	0.131315894220381	0.0335665993151485	0.0192	0.0189	0.016	0.0023	0.1493	0.0062	0.0019	0.0671	6e-04	0.1015	0.1417	0.0336	0.0037	0.1251	0.0195	0.0026	0.0016	7e-04	5e-04	0.0279	0.0159	0.0281	0.0829	0.0169	0.1112	6e-04
17	rs872300	16277776	1.13	0.0164362283145484	0.67	1.61239581898495	0.121265842873571	0.0291245998673165	0.0192	0.0189	0.016	0.0023	0.149	0.0063	0.0021	0.0669	7e-04	0.1015	0.1416	0.0335	0.0037	0.1248	0.0197	0.0026	0.0018	7e-04	5e-04	0.028	0.0159	0.0283	0.0839	0.0169	0.1104	6e-04
17	rs76403078	16280370	1.13	0.0164362283145484	0.67	1.61239581898495	0.117899921480963	0.0282244174042036	0.0192	0.0189	0.0159	0.0024	0.1489	0.0063	0.0021	0.0668	7e-04	0.1015	0.1415	0.0335	0.0037	0.1248	0.0198	0.0026	0.0018	7e-04	5e-04	0.028	0.0159	0.0283	0.0842	0.0169	0.1101	6e-04
17	rs11658826	16291752	1.13	0.0164362283145484	0.67	1.61239581898495	0.114703991101206	0.0283656717039014	0.0191	0.0188	0.0159	0.0024	0.1488	0.0064	0.0022	0.0667	7e-04	0.1015	0.1415	0.0335	0.0037	0.1246	0.02	0.0027	0.0019	7e-04	5e-04	0.028	0.0159	0.0284	0.0842	0.017	0.1099	6e-04
17	rs9891709	16295950	1.13	0.0164362283145484	0.67	1.61239581898495	0.113140119648758	0.0270601819196288	0.0191	0.0188	0.0159	0.0024	0.1488	0.0064	0.0022	0.0667	7e-04	0.1014	0.1415	0.0335	0.0037	0.1246	0.02	0.0027	0.0019	7e-04	5e-04	0.028	0.0159	0.0284	0.0842	0.017	0.1098	6e-04
17	rs28379199	16301494	1.13	0.0164362283145484	0.67	1.61239581898495	0.104562214420217	0.027662709084856	0.0191	0.0188	0.0159	0.0024	0.1488	0.0063	0.0022	0.0667	7e-04	0.1015	0.1416	0.0334	0.0037	0.1246	0.02	0.0027	0.0019	7e-04	5e-04	0.028	0.0158	0.0284	0.0843	0.017	0.1098	6e-04
17	rs7217735	16315919	1.13	0.0164362283145484	0.67	1.61239581898495	0.0998110721656976	0.0266467087961266	0.0191	0.0188	0.0157	0.0024	0.1487	0.0064	0.0023	0.0666	7e-04	0.1014	0.1414	0.0336	0.0037	0.1245	0.0201	0.0028	0.002	8e-04	5e-04	0.0281	0.0159	0.0285	0.0843	0.017	0.1096	7e-04
17	rs79269225	16319949	1.14	0.0132988856882812	0.67	1.61239581898495	0.0750329787075781	0.0151107951997655	0.0186	0.0188	0.0154	0.0026	0.1489	0.0066	0.0026	0.0652	7e-04	0.102	0.1413	0.034	0.0036	0.124	0.0203	0.003	0.0024	8e-04	5e-04	0.0284	0.016	0.0288	0.0847	0.0169	0.1087	8e-04
17	rs4792739	16322676	1.16	0.00852198573445534	0.67	1.61239581898495	0.060991836038103	0.0104337750864536	0.0179	0.0186	0.0148	0.0029	0.1494	0.0071	0.0032	0.0623	5e-04	0.1032	0.1418	0.0345	0.0032	0.1227	0.0206	0.0035	0.0031	8e-04	5e-04	0.0293	0.0162	0.0292	0.0852	0.0167	0.1069	0.001
17	rs4629007	16323738	1.16	0.00852198573445534	0.67	1.61239581898495	0.0593392177516496	0.0112873007321108	0.0178	0.0185	0.0148	0.003	0.1495	0.0072	0.0033	0.0621	5e-04	0.1033	0.1419	0.0346	0.0032	0.1226	0.0207	0.0035	0.0032	8e-04	5e-04	0.0294	0.0163	0.0293	0.0852	0.0167	0.1067	0.0011
17	rs8121	16325968	1.16	0.00852198573445534	0.67	1.61239581898495	0.0727177846855311	0.0102900775139111	0.0175	0.0183	0.0145	0.0031	0.1489	0.0074	0.0036	0.0614	5e-04	0.1049	0.142	0.0347	0.0031	0.1226	0.0211	0.0037	0.0033	0.001	5e-04	0.0294	0.0166	0.029	0.0849	0.0162	0.1062	0.0011
17	rs115718041	16338306	1.16	0.00852198573445534	0.67	1.61239581898495	0.0836815314697582	0.0101189868557896	0.0175	0.0181	0.0141	0.0031	0.1489	0.0075	0.0037	0.0613	5e-04	0.1051	0.1425	0.0345	0.003	0.1228	0.0217	0.0037	0.0033	0.0011	6e-04	0.0295	0.0166	0.0289	0.0849	0.0159	0.1053	0.0012
17	rs7214366	16340316	1.16	0.00852198573445534	0.67	1.61239581898495	0.0839118771520803	0.00800374386531037	0.0175	0.0181	0.0141	0.0032	0.1489	0.0075	0.0037	0.0613	5e-04	0.1051	0.1425	0.0345	0.003	0.1229	0.0217	0.0037	0.0034	0.0011	6e-04	0.0296	0.0166	0.0289	0.0849	0.0159	0.1053	0.0012
17	rs62074234	16340378	1.16	0.00852198573445534	0.67	1.61239581898495	0.0836815314697582	0.00797861070731316	0.0175	0.0181	0.0141	0.0032	0.1489	0.0075	0.0037	0.0613	5e-04	0.1051	0.1425	0.0345	0.003	0.1229	0.0217	0.0037	0.0034	0.0011	6e-04	0.0296	0.0166	0.0289	0.0848	0.0159	0.1053	0.0012
17	rs117030628	16342343	1.16	0.00852198573445534	0.68	1.51137531466284	0.08467488841591	0.00770486185456981	0.0175	0.0182	0.0141	0.0032	0.1489	0.0075	0.0037	0.0613	5e-04	0.1051	0.1425	0.0345	0.003	0.1229	0.0217	0.0037	0.0034	0.0011	6e-04	0.0296	0.0165	0.0289	0.0848	0.0159	0.1053	0.0012
17	rs72833950	16343026	1.16	0.00852198573445534	0.68	1.51137531466284	0.0846285198125489	0.00765562443403855	0.0175	0.0182	0.0141	0.0032	0.1489	0.0075	0.0037	0.0613	5e-04	0.1051	0.1425	0.0345	0.003	0.1229	0.0217	0.0037	0.0034	0.0011	6e-04	0.0296	0.0165	0.0289	0.0848	0.0159	0.1053	0.0012
17	rs4617905	16344600	1.16	0.00852198573445534	0.68	1.51137531466284	0.0844663572663958	0.00765562443403855	0.0175	0.0182	0.0141	0.0032	0.1489	0.0075	0.0037	0.0613	5e-04	0.1051	0.1425	0.0345	0.003	0.1229	0.0217	0.0037	0.0034	0.0011	6e-04	0.0296	0.0165	0.0289	0.0848	0.0159	0.1053	0.0012
17	rs78133126	16345753	1.16	0.00852198573445534	0.68	1.51137531466284	0.08467488841591	0.00877685467833528	0.0176	0.0182	0.0141	0.0032	0.1489	0.0075	0.0037	0.0613	5e-04	0.1051	0.1426	0.0345	0.003	0.1229	0.0217	0.0038	0.0034	0.0011	6e-04	0.0296	0.0165	0.0289	0.0848	0.0158	0.1052	0.0012
17	rs61745139	16347325	1.16	0.00852198573445534	0.68	1.51137531466284	0.0838657756657996	0.00807939015897266	0.0176	0.0182	0.0141	0.0032	0.1489	0.0075	0.0037	0.0612	5e-04	0.1051	0.1426	0.0345	0.003	0.1228	0.0217	0.0038	0.0034	0.0011	6e-04	0.0296	0.0165	0.0289	0.0848	0.0158	0.1052	0.0012
17	rs4792746	16353310	1.16	0.00852198573445534	0.68	1.51137531466284	0.0806787863672194	0.00815540662371612	0.0176	0.0182	0.0141	0.0032	0.1488	0.0075	0.0037	0.0612	5e-04	0.1052	0.1426	0.0344	0.003	0.1229	0.0217	0.0038	0.0035	0.0011	6e-04	0.0296	0.0165	0.0289	0.0848	0.0157	0.1053	0.0011
17	rs112356937	16360007	1.16	0.00852198573445534	0.68	1.51137531466284	0.0804092877360997	0.0104626369415013	0.0176	0.0182	0.0141	0.0032	0.1488	0.0075	0.0037	0.0612	5e-04	0.1051	0.1426	0.0345	0.003	0.1229	0.0217	0.0038	0.0035	0.0011	6e-04	0.0296	0.0165	0.0289	0.0847	0.0157	0.1053	0.0011
17	rs11654069	16365086	1.16	0.00852198573445534	0.68	1.51137531466284	0.0796934510230949	0.00983710265062258	0.0176	0.0182	0.0141	0.0032	0.1488	0.0075	0.0037	0.061	5e-04	0.1051	0.1426	0.0346	0.003	0.1229	0.0217	0.0038	0.0035	0.0011	6e-04	0.0297	0.0165	0.0289	0.0846	0.0157	0.1053	0.0012
17	rs1558241	16378439	1.17	0.00674752145384042	0.68	1.51137531466284	0.0589719716337999	0.00306136355636739	0.0183	0.0183	0.0143	0.0036	0.1475	0.0076	0.0042	0.0607	5e-04	0.1055	0.1426	0.0348	0.003	0.1216	0.0225	0.0041	0.0041	0.0012	6e-04	0.0298	0.0165	0.0292	0.0833	0.0155	0.1047	0.0012
17	rs11078347	16384961	1.17	0.00674752145384042	0.67	1.61239581898495	0.0631527245673196	0.00777902674411137	0.0184	0.0183	0.0144	0.0037	0.1467	0.0078	0.0044	0.0602	6e-04	0.1054	0.143	0.035	0.0031	0.1208	0.0229	0.0043	0.0043	0.0012	6e-04	0.0297	0.0165	0.0295	0.0831	0.0155	0.1042	0.0013
17	rs12453766	16386294	1.17	0.00674752145384042	0.68	1.51137531466284	0.0659140813009954	0.0094493333285935	0.0184	0.0183	0.0145	0.0037	0.1467	0.0078	0.0044	0.0601	6e-04	0.1055	0.1431	0.0351	0.0031	0.1204	0.023	0.0044	0.0044	0.0012	6e-04	0.0297	0.0165	0.0296	0.0831	0.0155	0.1041	0.0013
17	rs78466931	16394562	1.17	0.00674752145384042	0.68	1.51137531466284	0.0690579527246044	0.0129675137212098	0.0184	0.0183	0.0146	0.0037	0.1466	0.0078	0.0045	0.0597	6e-04	0.1055	0.1432	0.0353	0.0031	0.1199	0.0233	0.0045	0.0045	0.0012	6e-04	0.0296	0.0165	0.0299	0.083	0.0155	0.1038	0.0013
17	rs74648800	16398261	1.18	0.00530284828807677	0.68	1.51137531466284	0.0703465176146883	0.0115287724297442	0.0184	0.0183	0.0146	0.0037	0.1465	0.0078	0.0045	0.0597	6e-04	0.1056	0.1432	0.0353	0.0031	0.1196	0.0235	0.0045	0.0045	0.0012	6e-04	0.0295	0.0165	0.03	0.083	0.0155	0.1037	0.0013
17	rs11871620	16398555	1.18	0.00530284828807677	0.68	1.51137531466284	0.069547003984367	0.0102328840431943	0.0184	0.0183	0.0146	0.0037	0.1465	0.0078	0.0045	0.0597	6e-04	0.1056	0.1432	0.0354	0.0031	0.1196	0.0235	0.0045	0.0046	0.0012	6e-04	0.0295	0.0165	0.03	0.0829	0.0155	0.1038	0.0013
17	rs76239518	16400415	1.18	0.00530284828807677	0.68	1.51137531466284	0.0659732587714168	0.00969769318322513	0.0184	0.0183	0.0147	0.0038	0.1462	0.0078	0.0046	0.0598	6e-04	0.1058	0.1433	0.0353	0.0031	0.1192	0.0235	0.0046	0.0046	0.0013	6e-04	0.0296	0.0164	0.03	0.0829	0.0155	0.1037	0.0013
17	rs673760	16401682	1.18	0.00530284828807677	0.68	1.51137531466284	0.0640968160952287	0.0117728401288292	0.0184	0.0183	0.0147	0.0038	0.1461	0.0078	0.0046	0.0599	7e-04	0.1058	0.1432	0.0354	0.0031	0.1191	0.0236	0.0046	0.0046	0.0013	6e-04	0.0296	0.0164	0.03	0.0829	0.0156	0.1036	0.0013
17	rs608624	16404247	1.18	0.00530284828807677	0.68	1.51137531466284	0.0596341037186808	0.0227208493050022	0.0185	0.0183	0.0148	0.0038	0.1462	0.0079	0.0046	0.0596	7e-04	0.106	0.143	0.0354	0.0031	0.119	0.0236	0.0046	0.0047	0.0013	6e-04	0.0296	0.0165	0.03	0.0828	0.0156	0.1035	0.0013
17	rs72833988	16405708	1.18	0.00530284828807677	0.68	1.51137531466284	0.0591554057317482	0.0509012607836079	0.0185	0.0183	0.0148	0.0038	0.1463	0.0079	0.0046	0.0596	7e-04	0.106	0.143	0.0354	0.0031	0.1189	0.0235	0.0046	0.0047	0.0013	6e-04	0.0296	0.0165	0.0299	0.0827	0.0156	0.1035	0.0013
17	rs554066	16409570	1.19	0.00413610465934531	0.68	1.51137531466284	0.0502596144101656	0.0533839117824045	0.0186	0.0181	0.015	0.004	0.147	0.0079	0.0048	0.0596	8e-04	0.1061	0.1429	0.0358	0.0031	0.1187	0.0233	0.0047	0.0049	0.0013	7e-04	0.0295	0.0165	0.0298	0.0817	0.0156	0.1032	0.0013
17	rs571877	16411387	1.2	0.00320148280547221	0.68	1.51137531466284	0.0364085602001976	0.0797180226008069	0.0188	0.0178	0.0153	0.0041	0.1486	0.0078	0.0049	0.0594	9e-04	0.1068	0.1432	0.036	0.0029	0.1183	0.0232	0.0047	0.0051	0.0013	7e-04	0.0295	0.0168	0.0295	0.0797	0.0159	0.1019	0.0013
17	rs2981611	16413609	1.22	0.0018739640844912	0.68	1.51137531466284	0.0326426122906541	0.16870356327406	0.0192	0.0174	0.0161	0.0042	0.1495	0.0072	0.0046	0.0583	0.001	0.1076	0.1447	0.0362	0.0027	0.1175	0.0229	0.0045	0.0049	0.0012	8e-04	0.0295	0.0178	0.0285	0.0804	0.0159	0.1004	0.0013
17	rs480100	16414457	1.22	0.0018739640844912	0.68	1.51137531466284	0.0326426122906541	0.159140027848149	0.0192	0.0174	0.0161	0.0042	0.1495	0.0072	0.0046	0.0583	0.001	0.1076	0.1447	0.0362	0.0027	0.1175	0.0229	0.0045	0.0049	0.0012	8e-04	0.0295	0.0179	0.0285	0.0804	0.0159	0.1004	0.0013
17	rs75476648	16419532	1.22	0.0018739640844912	0.68	1.51137531466284	0.034668206842188	0.206191285363233	0.0194	0.0173	0.0162	0.0041	0.1495	0.0072	0.0045	0.0583	0.001	0.1079	0.1446	0.0361	0.0026	0.1174	0.0228	0.0045	0.0049	0.0012	8e-04	0.0295	0.018	0.0285	0.0805	0.0159	0.1003	0.0013
17	rs117416503	16420595	1.22	0.0018739640844912	0.68	1.51137531466284	0.0332587245196202	0.214159840419242	0.0194	0.0173	0.0162	0.0041	0.1495	0.0072	0.0045	0.0582	0.001	0.1079	0.1446	0.0361	0.0026	0.1175	0.0228	0.0045	0.0049	0.0012	8e-04	0.0295	0.018	0.0285	0.0805	0.0159	0.1003	0.0013
17	rs2970067	16422727	1.22	0.0018739640844912	0.68	1.51137531466284	0.0305024378416506	0.204188576914804	0.0194	0.0173	0.0162	0.0041	0.1494	0.0072	0.0045	0.0583	0.001	0.1078	0.1448	0.0361	0.0026	0.1175	0.0227	0.0045	0.0049	0.0012	8e-04	0.0295	0.018	0.0285	0.0805	0.0159	0.1003	0.0013
17	rs11651653	16423881	1.23	0.00141693484240752	0.68	1.51137531466284	0.0445797790041321	0.229516504139965	0.0197	0.0173	0.0165	0.0041	0.1494	0.0071	0.0044	0.0583	0.001	0.1081	0.1447	0.0362	0.0025	0.1176	0.0224	0.0045	0.0049	0.0012	9e-04	0.0297	0.0184	0.0279	0.0803	0.0159	0.1	0.0012
17	rs73290628	16424974	1.23	0.00141693484240752	0.68	1.51137531466284	0.0465520577541076	0.210641341207659	0.0199	0.0174	0.0167	0.004	0.1497	0.007	0.0044	0.0585	0.001	0.1086	0.1449	0.0362	0.0025	0.1175	0.0222	0.0044	0.0048	0.0012	9e-04	0.03	0.0187	0.0272	0.08	0.0158	0.0994	0.0012
17	rs116917140	16425428	1.24	0.00106289819186779	0.69	1.41424540481464	0.0464426955958133	0.17206704779392	0.0199	0.0174	0.0167	0.004	0.1499	0.0069	0.0044	0.0586	0.001	0.1087	0.1451	0.0362	0.0024	0.1175	0.0221	0.0043	0.0048	0.0012	9e-04	0.03	0.0188	0.027	0.0799	0.0158	0.0993	0.0012
17	rs77248335	16438942	1.26	0.000583907393870933	0.69	1.41424540481464	0.0448536277259361	0.308741294732316	0.0205	0.0178	0.0174	0.0038	0.1524	0.0064	0.0042	0.0584	0.001	0.11	0.147	0.0364	0.0018	0.1172	0.0206	0.004	0.0043	0.0011	9e-04	0.0301	0.0204	0.0249	0.0792	0.0155	0.098	0.0011
17	rs72833996	16439017	1.26	0.000583907393870933	0.69	1.41424540481464	0.0444887498191825	0.302523690703936	0.0205	0.0178	0.0174	0.0038	0.1525	0.0064	0.0042	0.0584	0.001	0.11	0.147	0.0364	0.0018	0.1172	0.0206	0.004	0.0043	0.0011	9e-04	0.0301	0.0204	0.0249	0.0792	0.0155	0.098	0.0011
17	rs75286225	16440840	1.26	0.000583907393870933	0.69	1.41424540481464	0.0434360890502953	0.326519445512793	0.0206	0.0178	0.0174	0.0038	0.1526	0.0063	0.0042	0.0584	0.001	0.11	0.1471	0.0364	0.0018	0.1171	0.0205	0.0039	0.0043	0.0011	9e-04	0.0301	0.0204	0.0247	0.0791	0.0155	0.098	0.0011
17	rs7214679	16442464	1.26	0.000583907393870933	0.71	1.23153511570326	0.0422979526808622	0.336439597271286	0.0206	0.0178	0.0175	0.0037	0.1527	0.0063	0.0042	0.0584	0.001	0.1101	0.1471	0.0363	0.0018	0.1171	0.0205	0.0039	0.0043	0.0011	9e-04	0.0301	0.0204	0.0246	0.0791	0.0155	0.098	0.0011
17	rs7224723	16456614	1.26	0.000583907393870933	0.71	1.23153511570326	0.0421224386867843	0.374167170520064	0.0208	0.0179	0.0177	0.0036	0.1536	0.006	0.0041	0.0585	0.001	0.1109	0.1476	0.0361	0.0017	0.117	0.0199	0.0037	0.0041	0.0011	9e-04	0.0301	0.0206	0.0241	0.0787	0.0156	0.0979	0.0011
17	rs17778652	16457472	1.26	0.000583907393870933	0.71	1.23153511570326	0.0438701055407545	0.388443529293688	0.0208	0.0179	0.0178	0.0036	0.1536	0.006	0.0041	0.0585	0.001	0.1109	0.1476	0.0361	0.0017	0.117	0.0199	0.0037	0.0041	0.0011	9e-04	0.0301	0.0206	0.0241	0.0787	0.0156	0.0979	0.0011
17	rs74896811	16467318	1.26	0.000583907393870933	0.71	1.23153511570326	0.047607659997326	0.436366471005598	0.021	0.018	0.018	0.0035	0.154	0.0058	0.004	0.0585	0.001	0.1114	0.148	0.0359	0.0016	0.1169	0.0195	0.0036	0.004	0.0011	9e-04	0.0301	0.0207	0.0238	0.0784	0.0157	0.0978	9e-04
17	rs73282641	16474477	1.26	0.000583907393870933	0.71	1.23153511570326	0.0500294301777393	0.554373183424386	0.021	0.0181	0.0181	0.0034	0.1543	0.0056	0.0039	0.0585	0.001	0.1117	0.1486	0.0358	0.0016	0.1169	0.0191	0.0035	0.0039	0.0011	9e-04	0.0302	0.0208	0.0236	0.0782	0.0157	0.0978	8e-04
17	rs72833998	16476079	1.26	0.000583907393870933	0.71	1.23153511570326	0.0487277185147827	0.538119983423654	0.021	0.0181	0.0181	0.0034	0.1543	0.0056	0.0039	0.0585	0.001	0.1118	0.1487	0.0358	0.0016	0.1168	0.0191	0.0035	0.0039	0.0011	9e-04	0.0302	0.0208	0.0236	0.0782	0.0157	0.0978	8e-04
17	rs116886180	16486446	1.26	0.000583907393870933	0.71	1.23153511570326	0.062674593319344	0.624728717983503	0.0211	0.0183	0.0183	0.0033	0.1551	0.0053	0.0038	0.0585	0.001	0.1123	0.1497	0.0357	0.0015	0.1168	0.0184	0.0034	0.0039	0.0012	9e-04	0.0302	0.0209	0.0229	0.0776	0.0156	0.0979	8e-04
17	rs34046433	16491671	1.26	0.000583907393870933	0.71	1.23153511570326	0.0652654255367443	0.621835918649376	0.0211	0.0184	0.0185	0.0032	0.1552	0.0052	0.0038	0.0585	0.001	0.1125	0.1502	0.0356	0.0015	0.1168	0.0181	0.0033	0.0039	0.0012	9e-04	0.0302	0.0209	0.0227	0.0774	0.0156	0.0979	9e-04
17	rs9909921	16500102	1.26	0.000583907393870933	0.71	1.23153511570326	0.0627318426823181	0.572869634403749	0.0212	0.0185	0.0188	0.0032	0.1554	0.005	0.0037	0.0585	0.0011	0.1127	0.1512	0.0355	0.0014	0.1167	0.0175	0.0032	0.0039	0.0013	9e-04	0.0301	0.021	0.0223	0.0769	0.0156	0.0979	9e-04
17	rs12051751	16501887	1.26	0.000583907393870933	0.71	1.23153511570326	0.0543171054207908	0.585519478473959	0.0212	0.0185	0.0188	0.0032	0.1554	0.005	0.0037	0.0585	0.0011	0.1127	0.1513	0.0355	0.0014	0.1167	0.0175	0.0032	0.0039	0.0013	9e-04	0.0302	0.021	0.0223	0.0769	0.0156	0.0979	9e-04
17	rs9911851	16507948	1.25	0.000790975992185721	0.71	1.23153511570326	0.0456511747441936	0.645357320601927	0.0212	0.0185	0.0188	0.0031	0.1553	0.005	0.0037	0.0586	0.0011	0.1128	0.1516	0.0354	0.0014	0.1167	0.0174	0.0031	0.0039	0.0013	9e-04	0.0301	0.021	0.0223	0.0767	0.0156	0.0979	9e-04
17	rs2970063	16512485	1.25	0.000790975992185721	0.71	1.23153511570326	0.0424592796987117	0.645357320601927	0.0212	0.0185	0.0188	0.0031	0.1553	0.005	0.0037	0.0586	0.0011	0.1128	0.1516	0.0354	0.0014	0.1167	0.0174	0.0031	0.0039	0.0013	9e-04	0.0301	0.021	0.0223	0.0767	0.0156	0.0979	9e-04
17	rs8065506	16527795	1.25	0.000790975992185721	0.71	1.23153511570326	0.0339709508759161	0.575848403187453	0.0212	0.0185	0.0188	0.0031	0.1554	0.005	0.0037	0.0586	0.0011	0.1128	0.1516	0.0353	0.0014	0.1169	0.0173	0.0031	0.0039	0.0013	9e-04	0.0301	0.021	0.0223	0.0768	0.0156	0.0978	9e-04
17	rs9894637	16535297	1.25	0.000790975992185721	0.71	1.23153511570326	0.0326059014526743	0.557750729119888	0.0212	0.0185	0.0189	0.0031	0.1554	0.005	0.0037	0.0586	0.0011	0.1129	0.1516	0.0353	0.0015	0.1168	0.0173	0.0031	0.0039	0.0013	9e-04	0.0301	0.021	0.0223	0.0767	0.0156	0.0978	9e-04
17	rs62073661	16536351	1.25	0.000790975992185721	0.71	1.23153511570326	0.0334451315815813	0.540354684006104	0.0212	0.0185	0.0189	0.0032	0.1553	0.005	0.0037	0.0586	0.0011	0.1129	0.1516	0.0353	0.0015	0.1168	0.0173	0.0031	0.0039	0.0012	9e-04	0.0301	0.021	0.0223	0.0767	0.0156	0.0978	9e-04
17	rs9916655	16543699	1.25	0.000790975992185721	0.71	1.23153511570326	0.0356740403488719	0.56169753901038	0.0213	0.0185	0.0189	0.0032	0.1553	0.005	0.0037	0.0586	0.0011	0.1128	0.1515	0.0353	0.0015	0.1167	0.0173	0.0031	0.0039	0.0012	0.001	0.0301	0.021	0.0223	0.0767	0.0156	0.0978	9e-04
17	rs80114342	16553389	1.25	0.000790975992185721	0.71	1.23153511570326	0.0378003692655862	0.545811355570386	0.0213	0.0185	0.0189	0.0032	0.1554	0.005	0.0037	0.0586	0.0011	0.1128	0.1515	0.0352	0.0015	0.1167	0.0173	0.003	0.0039	0.0012	0.001	0.0302	0.021	0.0223	0.0767	0.0156	0.0978	9e-04
17	rs12948609	16567493	1.25	0.000790975992185721	0.71	1.23153511570326	0.0415844116636489	0.539516402161444	0.0213	0.0185	0.0189	0.0032	0.1554	0.005	0.0037	0.0586	0.0011	0.1128	0.1515	0.0352	0.0015	0.1167	0.0173	0.003	0.0039	0.0012	0.001	0.0302	0.021	0.0223	0.0767	0.0155	0.0978	9e-04
17	rs9890361	16580572	1.25	0.000790975992185721	0.71	1.23153511570326	0.0424152397319317	0.569611478878233	0.0213	0.0185	0.0189	0.0032	0.1554	0.005	0.0037	0.0586	0.0011	0.1128	0.1515	0.0352	0.0015	0.1167	0.0173	0.003	0.0039	0.0012	0.001	0.0302	0.021	0.0223	0.0767	0.0155	0.0978	0.001
17	rs117995492	16587287	1.25	0.000790975992185721	0.71	1.23153511570326	0.0480056589096588	0.610008631946609	0.0213	0.0185	0.0189	0.0032	0.1556	0.005	0.0037	0.0586	0.0012	0.1128	0.1515	0.0352	0.0016	0.1167	0.0172	0.003	0.0039	0.0013	0.001	0.0302	0.021	0.0223	0.0766	0.0155	0.0976	0.001
17	rs62074110	16719260	1.25	0.000790975992185721	0.71	1.23153511570326	0.0413243802761372	0.449645280655943	0.0217	0.0187	0.0193	0.003	0.1573	0.0047	0.0035	0.0585	0.0014	0.1127	0.1508	0.035	0.0023	0.1162	0.0168	0.0028	0.0037	0.0015	0.0012	0.03	0.0211	0.022	0.0763	0.0157	0.0968	0.0014
17	rs3844435	16722646	1.25	0.000790975992185721	0.71	1.23153511570326	0.0457901836330573	0.469893597831811	0.0217	0.0187	0.0194	0.003	0.1575	0.0047	0.0035	0.0585	0.0014	0.1126	0.1507	0.035	0.0024	0.1162	0.0168	0.0027	0.0037	0.0015	0.0012	0.03	0.0211	0.0219	0.0763	0.0157	0.0967	0.0014
17	rs11655172	16760177	1.23	0.00141693484240752	0.71	1.23153511570326	0.13624302075934	0.38473267794117	0.0229	0.0192	0.0209	0.0029	0.1614	0.0042	0.0033	0.0579	0.002	0.1095	0.1499	0.035	0.0039	0.1145	0.0162	0.0023	0.0034	0.002	0.0017	0.0306	0.0214	0.0215	0.0749	0.0159	0.0948	0.0023
17	rs56324271	16764783	1.23	0.00141693484240752	0.71	1.23153511570326	0.128321923228076	0.306943876665039	0.023	0.0192	0.021	0.0029	0.1615	0.0042	0.0033	0.0578	0.002	0.1096	0.15	0.035	0.004	0.1144	0.0162	0.0023	0.0034	0.002	0.0017	0.0306	0.0214	0.0214	0.0748	0.0159	0.0947	0.0024
17	rs77303927	16782960	1.22	0.0018739640844912	0.71	1.23153511570326	0.174853021525944	0.314272812070233	0.0232	0.0192	0.0212	0.0028	0.1622	0.004	0.0032	0.0575	0.0021	0.1099	0.1501	0.0349	0.0042	0.1143	0.0161	0.0021	0.0034	0.0021	0.0018	0.0307	0.0213	0.0213	0.0748	0.0159	0.0942	0.0024
17	rs72637375	16790439	1.22	0.0018739640844912	0.71	1.23153511570326	0.168146664303596	0.300142419931061	0.0232	0.0192	0.0212	0.0028	0.1623	0.004	0.0032	0.0575	0.0021	0.1099	0.1501	0.035	0.0042	0.1143	0.0161	0.0021	0.0033	0.0021	0.0018	0.0307	0.0213	0.0213	0.0748	0.0159	0.0941	0.0024
17	rs12942194	16790589	1.22	0.0018739640844912	0.71	1.23153511570326	0.165234394122383	0.286443794630137	0.0232	0.0192	0.0212	0.0028	0.1623	0.004	0.0032	0.0575	0.0021	0.1099	0.1501	0.035	0.0042	0.1143	0.0161	0.0021	0.0033	0.0021	0.0018	0.0307	0.0213	0.0213	0.0748	0.0159	0.0941	0.0024
17	rs9894818	16790617	1.22	0.0018739640844912	0.71	1.23153511570326	0.166704359917804	0.289497283324238	0.0232	0.0193	0.0212	0.0028	0.1623	0.004	0.0032	0.0575	0.0021	0.1099	0.1501	0.035	0.0042	0.1143	0.0161	0.0021	0.0033	0.0021	0.0018	0.0307	0.0213	0.0213	0.0748	0.0159	0.0941	0.0025
17	rs11651972	16807364	1.22	0.0018739640844912	0.71	1.23153511570326	0.184156001865413	0.300380292506167	0.0233	0.0192	0.0211	0.0027	0.1624	0.0039	0.0031	0.0575	0.0021	0.1099	0.1503	0.035	0.0043	0.1143	0.016	0.0023	0.0032	0.0021	0.0018	0.0309	0.0213	0.0213	0.0745	0.0158	0.0939	0.0025
17	rs4578698	16813471	1.22	0.0018739640844912	0.71	1.23153511570326	0.208511863265612	0.232146024310052	0.0236	0.019	0.021	0.0026	0.1631	0.0038	0.0031	0.0576	0.0022	0.11	0.1508	0.0352	0.0045	0.1141	0.0158	0.0027	0.003	0.0021	0.0018	0.0312	0.0213	0.0211	0.0734	0.0159	0.0935	0.0026
17	rs62065416	16817646	1.21	0.00245896276483189	0.71	1.23153511570326	0.235740410541632	0.232804915938675	0.0236	0.019	0.0208	0.0024	0.1644	0.0037	0.003	0.0587	0.0022	0.1099	0.1504	0.0352	0.0045	0.1146	0.0157	0.0027	0.0028	0.0021	0.0018	0.0311	0.0212	0.0209	0.0727	0.016	0.0929	0.0026
17	rs12953270	16821204	1.21	0.00245896276483189	0.71	1.23153511570326	0.23925890947826	0.22864215522869	0.0236	0.0189	0.0207	0.0023	0.1665	0.0037	0.0029	0.0595	0.0022	0.1092	0.1489	0.0352	0.0046	0.115	0.0157	0.0027	0.0027	0.0021	0.0018	0.0312	0.0213	0.0208	0.0721	0.0161	0.0927	0.0026
17	rs3751993	16833139	1.21	0.00245896276483189	0.71	1.23153511570326	0.22950499945535	0.215551191397462	0.0236	0.0189	0.0207	0.0023	0.1672	0.0037	0.0029	0.0595	0.0021	0.1091	0.1486	0.0352	0.0046	0.115	0.0156	0.0027	0.0026	0.0021	0.0018	0.0313	0.0214	0.0208	0.0719	0.0161	0.0927	0.0026
17	rs3751990	16835359	1.21	0.00245896276483189	0.71	1.23153511570326	0.238054232814529	0.222768759221642	0.0236	0.0189	0.0207	0.0023	0.1674	0.0037	0.0029	0.0595	0.0021	0.1091	0.1485	0.0352	0.0046	0.115	0.0156	0.0027	0.0026	0.0021	0.0018	0.0313	0.0214	0.0208	0.0719	0.0162	0.0927	0.0026
17	rs8065836	16837365	1.2	0.00320148280547221	0.71	1.23153511570326	0.270647997243917	0.21952737701207	0.0236	0.0187	0.0207	0.0022	0.1693	0.0035	0.0028	0.0597	0.0021	0.1095	0.1484	0.0351	0.0046	0.1146	0.0157	0.0026	0.0024	0.0021	0.0018	0.0316	0.0213	0.021	0.0711	0.0164	0.092	0.0027
17	rs56369903	16838594	1.2	0.00320148280547221	0.71	1.23153511570326	0.321613235613127	0.226461027254061	0.0239	0.0186	0.0205	0.0022	0.1701	0.0032	0.0027	0.0598	0.002	0.1097	0.1489	0.0352	0.0047	0.1144	0.0158	0.0026	0.0023	0.0021	0.0017	0.0317	0.0213	0.0209	0.0705	0.0164	0.0912	0.0027
17	rs56396775	16838842	1.2	0.00320148280547221	0.71	1.23153511570326	0.321865874730653	0.224721025839204	0.0238	0.0186	0.0205	0.0021	0.1702	0.0032	0.0028	0.06	0.002	0.1096	0.149	0.0352	0.0047	0.1144	0.016	0.0026	0.0023	0.0021	0.0017	0.0317	0.0213	0.0209	0.0699	0.0164	0.0912	0.0027
17	rs7225344	16840498	1.2	0.00320148280547221	0.71	1.23153511570326	0.341630413738122	0.227987104214197	0.0238	0.0186	0.0204	0.0021	0.1707	0.0032	0.0027	0.06	0.002	0.1098	0.149	0.0353	0.0047	0.1145	0.016	0.0026	0.0023	0.0021	0.0017	0.0318	0.0213	0.0209	0.0697	0.0164	0.091	0.0027
17	rs56399647	16842376	1.2	0.00320148280547221	0.71	1.23153511570326	0.32683857428343	0.22179471331905	0.0238	0.0185	0.0204	0.0021	0.1709	0.0032	0.0027	0.0599	0.002	0.1099	0.149	0.0354	0.0047	0.1145	0.016	0.0026	0.0023	0.0021	0.0017	0.0318	0.0213	0.0209	0.0696	0.0163	0.0909	0.0027
17	rs34562254	16842991	1.2	0.00320148280547221	0.71	1.23153511570326	0.337473019399268	0.22875138966079	0.0238	0.0185	0.0204	0.002	0.171	0.0032	0.0028	0.0599	0.0019	0.1099	0.1491	0.0354	0.0047	0.1145	0.016	0.0026	0.0022	0.0022	0.0017	0.0318	0.0213	0.0209	0.0696	0.0163	0.0909	0.0027
17	rs56063729	16843084	1.2	0.00320148280547221	0.71	1.23153511570326	0.338250518624115	0.228860641011915	0.0238	0.0185	0.0204	0.002	0.171	0.0032	0.0028	0.0599	0.0019	0.1099	0.1491	0.0354	0.0047	0.1145	0.016	0.0026	0.0022	0.0022	0.0017	0.0318	0.0213	0.0209	0.0696	0.0163	0.0909	0.0027
17	rs11656868	16845995	1.2	0.00320148280547221	0.71	1.23153511570326	0.342987250826669	0.219850814886909	0.0237	0.0185	0.0204	0.0019	0.1712	0.0032	0.0028	0.0598	0.0019	0.1101	0.1492	0.0354	0.0046	0.1145	0.0161	0.0026	0.0022	0.0022	0.0017	0.0318	0.0213	0.0209	0.0696	0.0163	0.0908	0.0027
17	rs4273077	16849139	1.2	0.00320148280547221	0.71	1.23153511570326	0.346234023336814	0.218020067032075	0.0237	0.0184	0.0204	0.0019	0.1715	0.0032	0.0028	0.0597	0.0019	0.1102	0.1494	0.0355	0.0046	0.1145	0.0161	0.0026	0.0022	0.0022	0.0017	0.0317	0.0213	0.0209	0.0695	0.0163	0.0906	0.0026
17	rs35612151	16855370	1.2	0.00320148280547221	0.71	1.23153511570326	0.347495086123134	0.214159840419242	0.0236	0.0183	0.0203	0.0019	0.172	0.0032	0.0028	0.0595	0.002	0.1103	0.1495	0.0356	0.0046	0.1144	0.0162	0.0027	0.0022	0.0022	0.0017	0.0317	0.0213	0.0209	0.0694	0.0162	0.0903	0.0026
17	rs113436029	16860054	1.19	0.00413610465934531	0.71	1.23153511570326	0.347232169326247	0.212771465328393	0.0236	0.0183	0.0203	0.0019	0.1722	0.0032	0.0028	0.0594	0.002	0.1104	0.1495	0.0356	0.0046	0.1143	0.0162	0.0027	0.0022	0.0022	0.0017	0.0317	0.0213	0.0209	0.0694	0.0162	0.0902	0.0026
17	rs62066489	16861293	1.19	0.00413610465934531	0.71	1.23153511570326	0.342935013266492	0.21223826975051	0.0236	0.0183	0.0203	0.0019	0.1722	0.0032	0.0028	0.0594	0.002	0.1104	0.1495	0.0356	0.0046	0.1143	0.0163	0.0027	0.0022	0.0022	0.0017	0.0317	0.0213	0.0209	0.0694	0.0162	0.0902	0.0026
17	rs12051726	16863308	1.19	0.00413610465934531	0.71	1.23153511570326	0.34860045921501	0.210322435071209	0.0236	0.0182	0.0203	0.0019	0.1723	0.0032	0.0028	0.0594	0.002	0.1104	0.1495	0.0356	0.0046	0.1142	0.0163	0.0027	0.0022	0.0022	0.0017	0.0317	0.0213	0.0209	0.0693	0.0162	0.0902	0.0026
17	rs4985726	16863638	1.19	0.00413610465934531	0.71	1.23153511570326	0.353729739816399	0.210322435071209	0.0235	0.0183	0.0203	0.0019	0.1724	0.0032	0.0028	0.0594	0.002	0.1104	0.1495	0.0356	0.0046	0.1142	0.0163	0.0027	0.0022	0.0022	0.0017	0.0317	0.0213	0.0209	0.0693	0.0162	0.0902	0.0026
17	rs7225292	16873308	1.19	0.00413610465934531	0.71	1.23153511570326	0.386144710771163	0.204609657644606	0.0234	0.0179	0.0203	0.002	0.1737	0.0033	0.0029	0.0588	0.0021	0.1109	0.1502	0.0358	0.0046	0.1126	0.0161	0.0026	0.0023	0.0023	0.0017	0.0321	0.0214	0.0212	0.0693	0.0162	0.089	0.0026
17	rs6416870	16874981	1.19	0.00413610465934531	0.71	1.23153511570326	0.398397792237069	0.195517067294182	0.0234	0.0179	0.0203	0.002	0.174	0.0033	0.0029	0.0587	0.0021	0.111	0.1503	0.0359	0.0046	0.1122	0.0161	0.0026	0.0023	0.0023	0.0017	0.0322	0.0215	0.0213	0.0693	0.0162	0.0887	0.0026
17	rs9893198	16876483	1.19	0.00413610465934531	0.71	1.23153511570326	0.403318985628761	0.192310956719163	0.0234	0.0174	0.0203	0.0021	0.1744	0.0033	0.003	0.0586	0.0022	0.1108	0.1506	0.0359	0.0046	0.1124	0.0161	0.0026	0.0023	0.0023	0.0017	0.0322	0.0216	0.0213	0.0693	0.0161	0.0883	0.0026
17	rs8064661	16882664	1.18	0.00530284828807677	0.71	1.23153511570326	0.398566982847394	0.165755119893042	0.0228	0.0169	0.0203	0.0022	0.1758	0.0034	0.003	0.0585	0.0022	0.11	0.1501	0.0363	0.0047	0.112	0.016	0.0026	0.0023	0.0024	0.0017	0.0323	0.0217	0.0217	0.0687	0.0162	0.089	0.0026
17	rs4985762	16883680	1.18	0.00530284828807677	0.71	1.23153511570326	0.424178722804855	0.165657152777155	0.0228	0.0171	0.0202	0.0022	0.1763	0.0034	0.003	0.0585	0.0023	0.1097	0.1504	0.0368	0.0046	0.1119	0.0159	0.0026	0.0023	0.0024	0.0017	0.0323	0.0216	0.0218	0.0681	0.0159	0.0887	0.0025
17	rs28613542	16885823	1.18	0.00530284828807677	0.71	1.23153511570326	0.474567494677139	0.173259675658703	0.0229	0.0172	0.0205	0.0023	0.1779	0.0034	0.003	0.0585	0.0022	0.1094	0.1502	0.0376	0.0045	0.1119	0.0157	0.0026	0.0025	0.0025	0.0017	0.0323	0.0216	0.0218	0.0668	0.0155	0.0885	0.0025
17	rs55825380	16885846	1.18	0.00530284828807677	0.71	1.23153511570326	0.484330718508655	0.172563627757535	0.0229	0.0172	0.0205	0.0023	0.1779	0.0034	0.003	0.0585	0.0022	0.1094	0.1502	0.0376	0.0044	0.1119	0.0157	0.0026	0.0025	0.0025	0.0017	0.0323	0.0216	0.0218	0.0668	0.0155	0.0885	0.0025
17	rs12950509	16891946	1.16	0.00852198573445534	0.71	1.23153511570326	0.55985465329488	0.156732056753697	0.0224	0.0177	0.0222	0.0023	0.1825	0.0032	0.0031	0.0598	0.002	0.1067	0.1505	0.0387	0.0037	0.1098	0.015	0.0018	0.0026	0.0025	0.0016	0.0323	0.0219	0.0214	0.066	0.0145	0.0889	0.0023
17	rs9907308	16892265	1.16	0.00852198573445534	0.72	1.14588815616863	0.623949504837011	0.151575649842152	0.0224	0.0177	0.0225	0.0023	0.1832	0.0032	0.0031	0.0599	0.002	0.1066	0.1503	0.0389	0.0037	0.1095	0.015	0.0018	0.0026	0.0024	0.0016	0.0324	0.022	0.0212	0.0658	0.0144	0.0888	0.0024
17	rs116846623	16892273	1.16	0.00852198573445534	0.72	1.14588815616863	0.626610704963191	0.153382911667187	0.0224	0.0177	0.0226	0.0023	0.1833	0.0032	0.0031	0.0599	0.0019	0.1066	0.1502	0.0389	0.0037	0.1095	0.015	0.0017	0.0026	0.0024	0.0016	0.0324	0.022	0.0213	0.0658	0.0143	0.0888	0.0024
17	rs57096150	16892334	1.16	0.00852198573445534	0.72	1.14588815616863	0.607331132522048	0.152811369324304	0.0224	0.0177	0.0226	0.0023	0.1834	0.0032	0.0031	0.0599	0.0019	0.1066	0.1499	0.0389	0.0037	0.1096	0.015	0.0017	0.0026	0.0024	0.0016	0.0324	0.0219	0.0213	0.0658	0.0144	0.0888	0.0023
17	rs9908528	16892749	1.15	0.0106843226579577	0.73	1.06399829815523	0.440804187673465	0.138223683378998	0.0223	0.0178	0.0227	0.0023	0.1843	0.0031	0.0031	0.0603	0.0018	0.1067	0.1498	0.0382	0.0034	0.1098	0.0149	0.0017	0.0027	0.0025	0.0016	0.0325	0.022	0.0213	0.0659	0.0144	0.0884	0.002
17	rs7214091	16892841	1.15	0.0106843226579577	0.73	1.06399829815523	0.425401531865992	0.134933388472316	0.0224	0.0177	0.0228	0.0022	0.1848	0.003	0.0031	0.0605	0.0018	0.1068	0.1496	0.038	0.0033	0.1097	0.0149	0.0017	0.0027	0.0026	0.0016	0.0324	0.0221	0.0212	0.0659	0.0144	0.0883	0.002
17	rs55984928	16896521	1.13	0.0164362283145484	0.73	1.06399829815523	1.47479802084415	0.120145074782239	0.0217	0.0181	0.0228	0.0023	0.191	0.0027	0.0031	0.0608	0.0013	0.1028	0.1501	0.045	0.0021	0.1069	0.0147	0.0019	0.0031	0.0027	0.0013	0.032	0.0229	0.0201	0.0647	0.0135	0.0864	0.0012
17	rs9630716	16899097	1.13	0.0164362283145484	0.72	1.14588815616863	1.49630736040753	0.130142647632455	0.0217	0.0181	0.0228	0.0023	0.1912	0.0027	0.0031	0.0609	0.0013	0.1027	0.1502	0.0453	0.0021	0.1068	0.0148	0.0019	0.0031	0.0027	0.0013	0.032	0.023	0.0201	0.0647	0.0135	0.0863	0.0012
17	rs111882157	16902304	1.13	0.0164362283145484	0.72	1.14588815616863	1.49410117262576	0.129783684666307	0.0217	0.0181	0.0228	0.0023	0.1915	0.0027	0.0031	0.0607	0.0013	0.1027	0.1503	0.0453	0.002	0.1069	0.0147	0.0019	0.0031	0.0027	0.0013	0.032	0.023	0.0201	0.0648	0.0134	0.0864	0.0012
17	rs9890795	16902579	1.13	0.0164362283145484	0.72	1.14588815616863	1.49299852501783	0.129066862162823	0.0217	0.0181	0.0228	0.0023	0.1916	0.0027	0.0031	0.0607	0.0013	0.1026	0.1503	0.0453	0.002	0.1069	0.0147	0.0019	0.0031	0.0027	0.0013	0.032	0.023	0.0201	0.0648	0.0134	0.0864	0.0012
17	rs113556432	16904273	1.13	0.0164362283145484	0.72	1.14588815616863	1.4851882976705	0.140433289847481	0.0217	0.0181	0.0228	0.0023	0.1919	0.0027	0.0031	0.0605	0.0012	0.1025	0.1505	0.0452	0.002	0.1068	0.0147	0.0019	0.0031	0.0026	0.0013	0.032	0.023	0.02	0.0648	0.0134	0.0864	0.0011
17	rs7501848	16904412	1.13	0.0164362283145484	0.73	1.06399829815523	1.51591408149125	0.140064134304325	0.0217	0.0181	0.0228	0.0023	0.192	0.0027	0.0031	0.0606	0.0013	0.1025	0.1505	0.0453	0.002	0.1067	0.0147	0.0019	0.0031	0.0026	0.0013	0.0319	0.023	0.02	0.0648	0.0133	0.0864	0.0011
17	rs11653100	16908758	1.13	0.0164362283145484	0.73	1.06399829815523	1.4558850459429	0.123385683898008	0.0216	0.0182	0.0227	0.0023	0.1921	0.0027	0.0032	0.0608	0.0013	0.1023	0.1508	0.0451	0.0018	0.1067	0.0147	0.0019	0.0032	0.0026	0.0013	0.0319	0.0231	0.02	0.0647	0.0134	0.0864	0.0011
17	rs4985780	16924864	1.12	0.0201729039058691	0.73	1.06399829815523	1.30635278482748	0.117282286432709	0.0212	0.0185	0.0221	0.0025	0.1918	0.0028	0.0032	0.0614	0.0011	0.1029	0.1507	0.0445	0.0016	0.107	0.0144	0.002	0.0034	0.0026	0.0011	0.0322	0.0247	0.0197	0.0644	0.013	0.0863	9e-04
17	rs11867934	16933404	1.12	0.0201729039058691	0.73	1.06399829815523	1.25599822006159	0.102217816294726	0.0212	0.0186	0.0219	0.0025	0.1917	0.0028	0.0032	0.0616	0.0011	0.1031	0.1505	0.0442	0.0016	0.1071	0.0144	0.002	0.0034	0.0025	0.0011	0.0323	0.0252	0.0196	0.0645	0.0129	0.0862	9e-04
17	rs9910011	16938609	1.12	0.0201729039058691	0.73	1.06399829815523	1.21437161633993	0.102054029174501	0.0211	0.0186	0.0218	0.0026	0.1916	0.0028	0.0033	0.0617	0.0011	0.1034	0.1504	0.044	0.0015	0.1073	0.0144	0.002	0.0034	0.0025	0.0011	0.0323	0.0255	0.0195	0.0647	0.0129	0.086	9e-04
17	rs6502557	16960978	1.12	0.0201729039058691	0.73	1.06399829815523	1.19984776401695	0.106595165313916	0.021	0.0187	0.0217	0.0026	0.192	0.0028	0.0033	0.0619	0.0011	0.1033	0.1504	0.0438	0.0015	0.1074	0.0143	0.002	0.0033	0.0025	0.0011	0.0322	0.0257	0.0193	0.0648	0.0128	0.0859	9e-04
17	rs117019950	16963604	1.12	0.0201729039058691	0.73	1.06399829815523	1.1909084209628	0.104769529533759	0.021	0.0187	0.0217	0.0026	0.192	0.0028	0.0032	0.0619	0.0011	0.1033	0.1504	0.0437	0.0014	0.1073	0.0143	0.002	0.0033	0.0025	0.0011	0.0322	0.0259	0.0193	0.0649	0.0128	0.0859	9e-04
17	rs9900759	16965385	1.12	0.0201729039058691	0.73	1.06399829815523	1.18842478590803	0.105763820788378	0.021	0.0186	0.0216	0.0026	0.192	0.0028	0.0032	0.0619	0.0011	0.1034	0.1504	0.0437	0.0014	0.1074	0.0143	0.002	0.0033	0.0025	0.0011	0.0322	0.0259	0.0194	0.0649	0.0127	0.0859	8e-04
17	rs62064382	16976800	1.12	0.0201729039058691	0.73	1.06399829815523	1.17118751586629	0.110198422038498	0.021	0.0186	0.0215	0.0026	0.1921	0.0028	0.0032	0.062	0.001	0.1034	0.1504	0.0436	0.0014	0.1075	0.0143	0.002	0.0033	0.0025	0.0011	0.0322	0.026	0.0193	0.0651	0.0127	0.0859	8e-04
17	rs4078061	16978536	1.12	0.0201729039058691	0.73	1.06399829815523	1.16881139650972	0.104604167606527	0.021	0.0186	0.0215	0.0026	0.1921	0.0028	0.0032	0.062	0.001	0.1034	0.1504	0.0436	0.0014	0.1075	0.0143	0.002	0.0033	0.0025	0.0011	0.0322	0.026	0.0193	0.0651	0.0127	0.0859	8e-04
17	rs8069241	17008364	1.12	0.0201729039058691	0.73	1.06399829815523	1.14352378083282	0.0884351260480472	0.021	0.0184	0.0214	0.0027	0.1923	0.0028	0.0033	0.0622	0.0011	0.1034	0.1502	0.0434	0.0014	0.1075	0.0142	0.0021	0.0034	0.0025	0.0011	0.0321	0.0261	0.0192	0.0653	0.0126	0.0858	8e-04
17	rs73277644	17012719	1.12	0.0201729039058691	0.73	1.06399829815523	1.13755225385864	0.0877398470770927	0.021	0.0184	0.0213	0.0028	0.1924	0.0028	0.0033	0.0623	0.0011	0.1034	0.1501	0.0434	0.0014	0.1075	0.0142	0.0021	0.0034	0.0025	0.0011	0.032	0.0262	0.0191	0.0654	0.0126	0.0857	8e-04
17	rs4985699	17017873	1.12	0.0201729039058691	0.73	1.06399829815523	1.13872748828026	0.094551885122987	0.021	0.0183	0.0213	0.0029	0.1925	0.0028	0.0034	0.0625	0.0011	0.1034	0.1499	0.0433	0.0013	0.1075	0.0142	0.0022	0.0035	0.0025	0.0011	0.0319	0.0262	0.0191	0.0655	0.0126	0.0856	9e-04
17	rs77108829	17024634	1.12	0.0201729039058691	0.73	1.06399829815523	1.06492829624962	0.0801637675784237	0.0209	0.0183	0.0212	0.0029	0.1924	0.0028	0.0034	0.0627	9e-04	0.1034	0.1503	0.0431	0.0013	0.1075	0.0142	0.0021	0.0035	0.0025	0.001	0.0316	0.0261	0.0185	0.0655	0.0126	0.0865	8e-04
17	rs74355834	17035667	1.12	0.0201729039058691	0.73	1.06399829815523	1.05455985834547	0.0884351260480472	0.0209	0.0184	0.0211	0.0029	0.1926	0.0028	0.0034	0.0627	9e-04	0.1035	0.1503	0.0431	0.0013	0.1075	0.0142	0.0021	0.0035	0.0024	0.001	0.0316	0.0261	0.0185	0.0656	0.0126	0.0865	8e-04
17	rs7217091	17060805	1.12	0.0201729039058691	0.73	1.06399829815523	1.03568641875587	0.0942342717704379	0.0208	0.0185	0.021	0.0028	0.1928	0.0027	0.0034	0.0627	8e-04	0.1035	0.15	0.043	0.0013	0.1075	0.0142	0.0021	0.0034	0.0023	0.0011	0.0315	0.0261	0.0185	0.0661	0.0126	0.0865	8e-04
17	rs11654887	17064254	1.12	0.0201729039058691	0.73	1.06399829815523	1.03368486596666	0.0921800949887954	0.0208	0.0185	0.021	0.0028	0.1928	0.0027	0.0034	0.0627	8e-04	0.1035	0.15	0.043	0.0013	0.1075	0.0142	0.0021	0.0034	0.0023	0.0011	0.0315	0.0261	0.0185	0.0661	0.0126	0.0865	8e-04
17	rs3744131	17069105	1.12	0.0201729039058691	0.73	1.06399829815523	1.02708219677552	0.0946313543247389	0.0208	0.0185	0.021	0.0028	0.1929	0.0027	0.0034	0.0627	8e-04	0.1035	0.15	0.043	0.0013	0.1075	0.0142	0.0021	0.0034	0.0023	0.0011	0.0315	0.0261	0.0186	0.0661	0.0126	0.0865	8e-04
17	rs79436844	17069199	1.12	0.0201729039058691	0.73	1.06399829815523	1.02560763186739	0.0941549343395938	0.0208	0.0185	0.021	0.0028	0.1928	0.0027	0.0034	0.0627	8e-04	0.1035	0.1501	0.043	0.0013	0.1075	0.0142	0.0021	0.0034	0.0023	0.0011	0.0315	0.0261	0.0186	0.0661	0.0126	0.0865	8e-04
17	rs2292528	17080575	1.12	0.0201729039058691	0.74	0.985826031678479	1.0133243086433	0.0893655689929195	0.0208	0.0185	0.021	0.0029	0.1928	0.0027	0.0034	0.0627	8e-04	0.1035	0.15	0.043	0.0013	0.1075	0.0142	0.0021	0.0034	0.0023	0.0011	0.0315	0.0261	0.0186	0.0662	0.0126	0.0865	8e-04
17	rs79154437	17085403	1.12	0.0201729039058691	0.74	0.985826031678479	1.01039216648957	0.0974293009109307	0.0208	0.0185	0.0209	0.0029	0.1929	0.0027	0.0034	0.0627	8e-04	0.1035	0.15	0.0429	0.0013	0.1075	0.0142	0.0021	0.0035	0.0023	0.0011	0.0315	0.0261	0.0186	0.0662	0.0126	0.0864	8e-04
17	rs59061797	17089785	1.12	0.0201729039058691	0.74	0.985826031678479	1.01013361418487	0.0971882224860219	0.0208	0.0185	0.0209	0.0029	0.1929	0.0027	0.0034	0.0627	8e-04	0.1035	0.15	0.0429	0.0013	0.1075	0.0142	0.0021	0.0035	0.0023	0.0011	0.0315	0.0261	0.0186	0.0662	0.0126	0.0864	8e-04
17	rs56129495	17090740	1.12	0.0201729039058691	0.74	0.985826031678479	1.01013361418487	0.0962262556519893	0.0208	0.0185	0.0209	0.0029	0.1929	0.0027	0.0034	0.0627	8e-04	0.1035	0.15	0.0429	0.0013	0.1075	0.0142	0.0021	0.0035	0.0023	0.0011	0.0315	0.0261	0.0186	0.0662	0.0126	0.0864	8e-04
17	rs16961412	17101901	1.12	0.0201729039058691	0.74	0.985826031678479	1.03559936213812	0.084980754784386	0.0208	0.0185	0.0193	0.0029	0.1942	0.0027	0.0035	0.0625	8e-04	0.1037	0.1484	0.0427	0.0013	0.1077	0.0149	0.0021	0.0035	0.002	0.0015	0.0314	0.0263	0.0187	0.0665	0.0124	0.0871	8e-04
17	rs8077299	17103251	1.11	0.0245911388883176	0.74	0.985826031678479	1.33123538686175	0.105100556467389	0.0208	0.0184	0.0175	0.0029	0.1957	0.0027	0.0035	0.0623	9e-04	0.1039	0.1473	0.0424	0.0014	0.1079	0.0157	0.0021	0.0035	0.0017	0.0019	0.0313	0.0266	0.0188	0.0668	0.0122	0.0873	9e-04
17	rs78279880	17103489	1.11	0.0245911388883176	0.74	0.985826031678479	1.32461460024445	0.0971882224860219	0.0208	0.0185	0.0175	0.0029	0.1957	0.0027	0.0035	0.0623	9e-04	0.1039	0.1472	0.0423	0.0013	0.1079	0.0157	0.0021	0.0035	0.0017	0.0019	0.0313	0.0266	0.0188	0.0669	0.0121	0.0872	9e-04
17	rs14003	17104714	1.11	0.0245911388883176	0.74	0.985826031678479	1.3514621798	0.0918656599200028	0.0208	0.0186	0.0175	0.0029	0.1955	0.0027	0.0035	0.0622	9e-04	0.1043	0.147	0.0422	0.0013	0.1077	0.0157	0.0022	0.0035	0.0015	0.0019	0.0314	0.0266	0.0189	0.0674	0.012	0.0871	9e-04
17	rs76189510	17110651	1.11	0.0245911388883176	0.74	0.985826031678479	1.34518922136948	0.0862026536973973	0.0208	0.0187	0.0175	0.0029	0.1957	0.0027	0.0036	0.0621	9e-04	0.1046	0.1469	0.0421	0.0013	0.1078	0.0157	0.0021	0.0035	0.0015	0.0019	0.0312	0.0266	0.0189	0.0674	0.0119	0.087	9e-04
17	rs3744124	17124815	1.11	0.0245911388883176	0.74	0.985826031678479	1.31858044976817	0.0764802456905709	0.0207	0.0189	0.0174	0.0029	0.1959	0.0027	0.0037	0.0618	8e-04	0.1051	0.1469	0.0418	0.0013	0.1079	0.0157	0.0021	0.0036	0.0016	0.0018	0.031	0.0267	0.019	0.0675	0.0115	0.0869	9e-04
17	rs72842537	17127077	1.11	0.0245911388883176	0.74	0.985826031678479	1.31771928035607	0.0761886257580679	0.0207	0.0189	0.0174	0.0029	0.1959	0.0027	0.0038	0.0618	8e-04	0.1052	0.1468	0.0418	0.0013	0.1079	0.0156	0.0021	0.0036	0.0016	0.0018	0.031	0.0267	0.019	0.0675	0.0115	0.0869	9e-04
17	rs79717038	17132166	1.12	0.0201729039058691	0.75	0.911329023803182	1.31571071445367	0.0718694516388229	0.0207	0.019	0.0173	0.0029	0.196	0.0028	0.0038	0.0617	8e-04	0.1054	0.1468	0.0416	0.0013	0.108	0.0156	0.0021	0.0037	0.0016	0.0018	0.031	0.0268	0.019	0.0675	0.0113	0.0869	9e-04
17	rs1613416	17133121	1.12	0.0201729039058691	0.75	0.911329023803182	1.32126100638223	0.0771380565678029	0.0207	0.019	0.0173	0.0029	0.196	0.0028	0.0038	0.0617	8e-04	0.1054	0.1468	0.0416	0.0013	0.108	0.0156	0.0021	0.0037	0.0016	0.0018	0.031	0.0268	0.019	0.0675	0.0113	0.0869	9e-04
17	rs1736211	17135422	1.12	0.0201729039058691	0.74	0.985826031678479	1.32039917402359	0.0775045018373055	0.0207	0.019	0.0173	0.0029	0.196	0.0028	0.0038	0.0617	8e-04	0.1054	0.1468	0.0416	0.0013	0.108	0.0156	0.0021	0.0036	0.0016	0.0018	0.031	0.0268	0.019	0.0675	0.0113	0.0869	9e-04
17	rs78622866	17140846	1.12	0.0201729039058691	0.75	0.911329023803182	1.31733660683818	0.0747373861482215	0.0207	0.019	0.0173	0.0029	0.196	0.0028	0.0038	0.0617	8e-04	0.1054	0.1468	0.0416	0.0013	0.108	0.0156	0.0021	0.0037	0.0016	0.0018	0.031	0.0268	0.019	0.0675	0.0113	0.0869	9e-04
17	rs9890243	17145967	1.12	0.0201729039058691	0.74	0.985826031678479	1.30835592057854	0.0668249519271995	0.0207	0.0191	0.0174	0.0029	0.1959	0.0028	0.0038	0.0618	8e-04	0.1055	0.1469	0.0415	0.0013	0.1079	0.0156	0.0021	0.0037	0.0016	0.0018	0.0309	0.0268	0.019	0.0675	0.0113	0.0869	9e-04
17	rs8070995	17167492	1.11	0.0245911388883176	0.75	0.911329023803182	1.33306069248554	0.0813573477662263	0.0206	0.0191	0.0174	0.0029	0.1968	0.0028	0.0038	0.0619	8e-04	0.1055	0.1469	0.0414	0.0013	0.1077	0.0155	0.002	0.0038	0.0016	0.0018	0.0309	0.0268	0.0189	0.0671	0.0113	0.0869	9e-04
17	rs2302357	17171192	1.11	0.0245911388883176	0.75	0.911329023803182	1.31925039557821	0.0716562263313227	0.0206	0.0191	0.0174	0.0029	0.1969	0.0028	0.0038	0.0619	8e-04	0.1055	0.1469	0.0414	0.0013	0.1077	0.0155	0.002	0.0038	0.0016	0.0018	0.0309	0.0268	0.0189	0.0671	0.0113	0.0869	9e-04
17	rs6502570	17183255	1.11	0.0245911388883176	0.75	0.911329023803182	1.3104556935966	0.0721541595125049	0.0206	0.0192	0.0174	0.0029	0.1969	0.0027	0.0038	0.062	8e-04	0.1056	0.1469	0.0413	0.0013	0.1076	0.0154	0.002	0.0038	0.0016	0.0018	0.0309	0.0268	0.0189	0.0672	0.0112	0.0869	9e-04
17	rs55708107	17200920	1.12	0.0201729039058691	0.77	0.773176121721263	1.12699672752278	0.0525714224758535	0.0204	0.0197	0.0174	0.003	0.1989	0.0027	0.0039	0.0646	8e-04	0.1062	0.1472	0.0386	0.0013	0.1068	0.0147	0.0019	0.004	0.0018	0.0016	0.0308	0.0271	0.0183	0.0677	0.01	0.0856	9e-04
17	rs7226045	17208703	1.12	0.0201729039058691	0.77	0.773176121721263	1.1059133859077	0.0588934940657599	0.0203	0.0198	0.0171	0.003	0.1993	0.0027	0.0039	0.0652	8e-04	0.106	0.1475	0.0382	0.0013	0.1067	0.0146	0.0019	0.004	0.0018	0.0016	0.0308	0.0271	0.0182	0.0677	0.0099	0.0855	0.001
17	rs75737406	17208921	1.12	0.0201729039058691	0.77	0.773176121721263	1.10707556623192	0.0614013765815832	0.0203	0.0198	0.0171	0.003	0.1993	0.0027	0.0039	0.0652	8e-04	0.106	0.1475	0.0382	0.0013	0.1067	0.0146	0.0019	0.004	0.0018	0.0016	0.0308	0.0271	0.0182	0.0677	0.0099	0.0855	0.001
17	rs73300362	17211429	1.12	0.0201729039058691	0.77	0.773176121721263	1.12025085193131	0.067655068710703	0.0203	0.0199	0.0171	0.003	0.1993	0.0027	0.0039	0.0652	8e-04	0.106	0.1475	0.0382	0.0013	0.1067	0.0146	0.0019	0.004	0.0019	0.0016	0.0308	0.0272	0.0182	0.0678	0.0099	0.0854	0.001
17	rs9889367	17212827	1.12	0.0201729039058691	0.77	0.773176121721263	1.12276743591664	0.0636827564770912	0.0203	0.0199	0.0171	0.003	0.1993	0.0027	0.0039	0.0652	8e-04	0.106	0.1475	0.0382	0.0013	0.1067	0.0146	0.0019	0.004	0.0019	0.0016	0.0308	0.0272	0.0182	0.0678	0.0098	0.0854	0.001
17	rs9908168	17223851	1.12	0.0201729039058691	0.77	0.773176121721263	1.13222452122897	0.0553430878808383	0.0207	0.0201	0.0176	0.0031	0.2003	0.0029	0.0041	0.0658	7e-04	0.1059	0.1475	0.0375	0.0012	0.1053	0.0145	0.002	0.0041	0.0021	0.0015	0.0306	0.0275	0.0187	0.068	0.0096	0.0836	0.001
17	rs3785506	17225701	1.12	0.0201729039058691	0.77	0.773176121721263	1.1486001898421	0.0533212210170156	0.0207	0.0201	0.0176	0.0031	0.2004	0.0029	0.0042	0.0658	7e-04	0.1059	0.1476	0.0375	0.0012	0.1052	0.0145	0.002	0.0041	0.0021	0.0015	0.0306	0.0274	0.0186	0.0679	0.0096	0.0835	0.001
17	rs79347227	17229395	1.12	0.0201729039058691	0.77	0.773176121721263	1.17622014474315	0.0490731513813373	0.0207	0.0201	0.0177	0.0031	0.2004	0.0029	0.0042	0.066	7e-04	0.106	0.1482	0.0376	0.0012	0.105	0.0146	0.002	0.0041	0.0021	0.0015	0.0305	0.0274	0.0187	0.0677	0.0094	0.0832	9e-04
17	rs7226068	17231431	1.12	0.0201729039058691	0.77	0.773176121721263	1.21789712914005	0.0439962412285904	0.0208	0.0201	0.0177	0.0031	0.2005	0.0028	0.0042	0.0661	7e-04	0.1063	0.1486	0.0376	0.001	0.1048	0.0147	0.002	0.0041	0.0022	0.0014	0.0305	0.0274	0.0188	0.0675	0.0093	0.0828	9e-04
17	rs1860552	17231880	1.12	0.0201729039058691	0.77	0.773176121721263	1.15350367750643	0.0425098670040853	0.0208	0.0202	0.0183	0.0031	0.1999	0.0028	0.0042	0.0668	7e-04	0.1063	0.149	0.0372	0.0011	0.1049	0.0148	0.002	0.0041	0.0018	0.0014	0.0304	0.0274	0.0189	0.067	0.0093	0.0827	9e-04
17	rs56383549	17234640	1.12	0.0201729039058691	0.77	0.773176121721263	1.14379550672408	0.0442846865317722	0.0208	0.0203	0.0182	0.0031	0.1998	0.0029	0.0042	0.0667	7e-04	0.1069	0.1488	0.0371	0.0011	0.1047	0.0147	0.0019	0.0042	0.0017	0.0013	0.0305	0.0278	0.0187	0.0669	0.0093	0.0824	8e-04
17	rs1860553	17235537	1.12	0.0201729039058691	0.77	0.773176121721263	1.14669549868104	0.0452716521460771	0.0209	0.0203	0.0182	0.0031	0.1998	0.0029	0.0042	0.0667	7e-04	0.1071	0.1488	0.0371	0.0011	0.1046	0.0147	0.0019	0.0042	0.0017	0.0013	0.0305	0.028	0.0187	0.067	0.0093	0.0822	8e-04
17	rs80323574	17245038	1.12	0.0201729039058691	0.77	0.773176121721263	1.07940623714822	0.0308663190889383	0.0213	0.0204	0.0181	0.0034	0.1981	0.0033	0.0043	0.0667	7e-04	0.107	0.1499	0.0374	0.0012	0.1036	0.015	0.0019	0.0044	0.0018	0.0012	0.0303	0.028	0.0187	0.0664	0.01	0.0817	9e-04
17	rs10468464	17246310	1.12	0.0201729039058691	0.77	0.773176121721263	1.05193032754328	0.0297481177898739	0.0213	0.0204	0.0181	0.0034	0.1977	0.0033	0.0043	0.0667	7e-04	0.1069	0.1502	0.0376	0.0012	0.1036	0.0149	0.002	0.0045	0.0018	0.0012	0.0302	0.0281	0.0187	0.0664	0.0101	0.0815	9e-04
17	rs60566375	17246862	1.12	0.0201729039058691	0.77	0.773176121721263	1.053946064623	0.0314573291534159	0.0213	0.0204	0.0181	0.0034	0.1977	0.0033	0.0043	0.0667	7e-04	0.1069	0.1503	0.0376	0.0012	0.1036	0.0149	0.002	0.0045	0.0018	0.0012	0.0302	0.0281	0.0187	0.0663	0.0102	0.0815	9e-04
17	rs242244	17251475	1.12	0.0201729039058691	0.77	0.773176121721263	1.05385839155553	0.0306704717898915	0.0213	0.0205	0.0181	0.0034	0.1976	0.0033	0.0043	0.0667	7e-04	0.1067	0.1504	0.0376	0.0012	0.1035	0.0149	0.002	0.0045	0.0018	0.0012	0.0302	0.0281	0.0187	0.0664	0.0102	0.0814	9e-04
17	rs242247	17254155	1.12	0.0201729039058691	0.77	0.773176121721263	1.02413392654447	0.0321034439921945	0.0214	0.0205	0.0181	0.0034	0.1973	0.0033	0.0043	0.0668	7e-04	0.1063	0.1509	0.0377	0.0012	0.1033	0.0149	0.002	0.0045	0.0018	0.0012	0.0301	0.0281	0.0187	0.0664	0.0104	0.0813	9e-04
17	rs72826244	17256374	1.12	0.0201729039058691	0.77	0.773176121721263	1.00703308967667	0.0257836955249316	0.0217	0.0208	0.0182	0.0035	0.1971	0.0034	0.0042	0.0669	7e-04	0.1059	0.151	0.0379	0.0012	0.1031	0.015	0.0021	0.0045	0.0018	0.0011	0.0302	0.0282	0.0187	0.066	0.0107	0.0809	8e-04
17	rs11078386	17256480	1.12	0.0201729039058691	0.77	0.773176121721263	1.00084370528131	0.0258287823433747	0.0217	0.0208	0.0182	0.0035	0.1971	0.0034	0.0042	0.0669	7e-04	0.1059	0.151	0.0379	0.0012	0.1031	0.015	0.0021	0.0045	0.0018	0.0011	0.0302	0.0282	0.0187	0.0659	0.0107	0.0809	8e-04
17	rs75158606	17258624	1.12	0.0201729039058691	0.77	0.773176121721263	1.00178829788259	0.0256037211867234	0.0217	0.0208	0.0182	0.0035	0.1969	0.0034	0.0042	0.0669	7e-04	0.1058	0.1511	0.0379	0.0012	0.103	0.015	0.0021	0.0045	0.0019	0.0011	0.0301	0.0282	0.0187	0.066	0.0108	0.0808	8e-04
17	rs117260934	17259794	1.12	0.0201729039058691	0.77	0.773176121721263	0.994755549484398	0.0255588208873387	0.0218	0.0208	0.0182	0.0035	0.1968	0.0034	0.0042	0.0668	7e-04	0.1058	0.1511	0.0379	0.0012	0.1031	0.015	0.0021	0.0045	0.0019	0.0011	0.0301	0.0283	0.0187	0.066	0.0108	0.0808	8e-04
17	rs242251	17259877	1.12	0.0201729039058691	0.78	0.709419594942363	0.991075744039366	0.0252455647325569	0.0218	0.0208	0.0182	0.0035	0.1968	0.0034	0.0042	0.0669	7e-04	0.1058	0.1511	0.038	0.0012	0.1031	0.0149	0.0021	0.0045	0.0019	0.0011	0.0301	0.0283	0.0187	0.066	0.0108	0.0808	8e-04
17	rs1242472	17267613	1.12	0.0201729039058691	0.79	0.649136622646432	0.643821530425774	0.0189012931176396	0.0223	0.0214	0.019	0.004	0.1905	0.0039	0.0044	0.0668	8e-04	0.1049	0.1537	0.0375	0.0013	0.1027	0.0149	0.0033	0.0051	0.002	6e-04	0.0299	0.0289	0.0187	0.066	0.0123	0.0795	9e-04
17	rs6502581	17267922	1.12	0.0201729039058691	0.79	0.649136622646432	0.619479211241913	0.0163519484473983	0.0224	0.0215	0.0192	0.004	0.1901	0.0039	0.0044	0.0668	8e-04	0.1048	0.154	0.0375	0.0013	0.1027	0.0149	0.0034	0.0051	0.002	6e-04	0.0299	0.0289	0.0187	0.066	0.0125	0.0792	9e-04
17	rs9909766	17269067	1.12	0.0201729039058691	0.79	0.649136622646432	0.631104431351328	0.0189012931176396	0.0224	0.0215	0.0192	0.004	0.1896	0.0039	0.0044	0.0668	8e-04	0.1047	0.154	0.0377	0.0013	0.1027	0.0149	0.0034	0.0051	0.002	6e-04	0.03	0.0289	0.0187	0.066	0.0127	0.0792	9e-04
17	rs73981914	17270151	1.12	0.0201729039058691	0.8	0.592267592767429	0.666785884089186	0.0188237317520134	0.0224	0.0215	0.0193	0.004	0.189	0.0039	0.0044	0.0668	8e-04	0.1047	0.1539	0.0379	0.0013	0.1027	0.0149	0.0034	0.0053	0.002	6e-04	0.0301	0.0289	0.0187	0.066	0.0129	0.0791	9e-04
17	rs10521328	17274398	1.12	0.0201729039058691	0.8	0.592267592767429	0.677496109068553	0.0183999281530763	0.0224	0.0215	0.0193	0.004	0.1888	0.0039	0.0044	0.0667	8e-04	0.1046	0.1538	0.0378	0.0014	0.1029	0.0149	0.0035	0.0053	0.002	6e-04	0.0301	0.0289	0.0187	0.0659	0.0129	0.0791	9e-04
17	rs4924934	17279339	1.13	0.0164362283145484	0.8	0.592267592767429	0.661459632040698	0.0146621880890047	0.0224	0.0219	0.0194	0.0041	0.187	0.0041	0.0046	0.0664	7e-04	0.1041	0.1548	0.0382	0.0016	0.1028	0.0145	0.0039	0.0055	0.002	6e-04	0.0299	0.0293	0.0187	0.0656	0.0132	0.0791	8e-04
17	rs56158143	17284191	1.13	0.0164362283145484	0.8	0.592267592767429	0.682879980843289	0.0139851904949278	0.0224	0.0223	0.0194	0.0042	0.186	0.0041	0.0046	0.0664	8e-04	0.1039	0.155	0.0383	0.0016	0.1028	0.0145	0.0041	0.0055	0.002	5e-04	0.0298	0.0294	0.0187	0.0654	0.0133	0.0791	8e-04
17	rs6502589	17285817	1.13	0.0164362283145484	0.8	0.592267592767429	0.689453676488577	0.0146279588085182	0.0224	0.0224	0.0194	0.0042	0.1858	0.0042	0.0047	0.0664	8e-04	0.1039	0.1551	0.0383	0.0016	0.1028	0.0145	0.0041	0.0055	0.002	5e-04	0.0298	0.0294	0.0187	0.0654	0.0134	0.0791	8e-04
17	rs7223406	17292491	1.13	0.0164362283145484	0.8	0.592267592767429	0.680695024568	0.0128069902362815	0.0224	0.0225	0.0195	0.0042	0.1855	0.0042	0.0047	0.0665	7e-04	0.1038	0.1553	0.0384	0.0016	0.1028	0.0145	0.0042	0.0056	0.002	4e-04	0.0298	0.0294	0.0186	0.0654	0.0135	0.0791	8e-04
17	rs1242471	17295183	1.13	0.0164362283145484	0.8	0.592267592767429	0.679749186189695	0.0130320049910256	0.0224	0.0225	0.0195	0.0042	0.1852	0.0042	0.0047	0.0665	8e-04	0.1037	0.1553	0.0384	0.0016	0.1028	0.0145	0.0042	0.0056	0.002	5e-04	0.0299	0.0294	0.0187	0.0653	0.0135	0.079	8e-04
17	rs7216428	17297914	1.13	0.0164362283145484	0.8	0.592267592767429	0.691211423267285	0.0123000889687837	0.0224	0.0226	0.0196	0.0042	0.1852	0.0042	0.0047	0.0665	8e-04	0.1036	0.1554	0.0384	0.0016	0.1027	0.0145	0.0042	0.0055	0.002	4e-04	0.0299	0.0295	0.0187	0.0653	0.0136	0.0791	8e-04
17	rs12952522	17300368	1.13	0.0164362283145484	0.8	0.592267592767429	0.485946550117297	0.0144574109197485	0.022	0.0237	0.0198	0.0043	0.1835	0.0044	0.005	0.0661	9e-04	0.1013	0.1569	0.0382	0.0018	0.1023	0.0148	0.0044	0.0053	0.002	6e-04	0.0295	0.0298	0.0193	0.0651	0.0146	0.0786	9e-04
17	rs12938100	17300608	1.14	0.0132988856882812	0.8	0.592267592767429	0.480117011905161	0.0150066731474359	0.0219	0.0237	0.0199	0.0043	0.1834	0.0044	0.005	0.0661	9e-04	0.1014	0.157	0.0381	0.0018	0.1023	0.0149	0.0044	0.0053	0.002	6e-04	0.0295	0.0298	0.0191	0.0651	0.0146	0.0786	8e-04
17	rs12949004	17301909	1.14	0.0132988856882812	0.8	0.592267592767429	0.49808512066163	0.0159923811496236	0.0217	0.0241	0.0199	0.0043	0.1829	0.0045	0.0052	0.0663	9e-04	0.1014	0.1576	0.0381	0.0019	0.1029	0.0152	0.0044	0.0051	0.0019	6e-04	0.029	0.0299	0.0191	0.0655	0.0146	0.0774	8e-04
17	rs34638589	17302137	1.14	0.0132988856882812	0.8	0.592267592767429	0.489373225056811	0.0181707512241324	0.0217	0.0243	0.0199	0.0043	0.1829	0.0045	0.0052	0.0663	9e-04	0.1014	0.1577	0.038	0.002	0.1026	0.0152	0.0043	0.0051	0.0018	6e-04	0.0288	0.0299	0.0191	0.0657	0.0147	0.0775	8e-04
17	rs112667951	17302650	1.14	0.0132988856882812	0.8	0.592267592767429	0.474137178376334	0.016207647158578	0.0209	0.0249	0.0199	0.0043	0.1828	0.0045	0.0053	0.0664	9e-04	0.1016	0.1578	0.0379	0.002	0.1023	0.0153	0.0043	0.0051	0.0018	6e-04	0.0288	0.0298	0.019	0.0657	0.0148	0.0776	7e-04
17	rs72826255	17304724	1.14	0.0132988856882812	0.8	0.592267592767429	0.409984953736584	0.011377548202471	0.0204	0.0253	0.0201	0.0042	0.1822	0.0047	0.0055	0.0669	0.001	0.1014	0.1588	0.0373	0.002	0.1014	0.0159	0.0044	0.0048	0.0016	6e-04	0.0289	0.0296	0.019	0.0658	0.0152	0.0774	7e-04
17	rs1569040	17306087	1.14	0.0132988856882812	0.8	0.592267592767429	0.377534598295856	0.0107534968452045	0.0199	0.0255	0.0203	0.0042	0.1823	0.0047	0.0056	0.0669	0.001	0.1013	0.1595	0.0368	0.002	0.1012	0.0161	0.0044	0.0046	0.0015	6e-04	0.0289	0.0295	0.0189	0.0659	0.0154	0.0772	6e-04
17	rs117806044	17310420	1.14	0.0132988856882812	0.81	0.53874877155386	0.327552215129134	0.00838567625813978	0.0194	0.0257	0.0203	0.0042	0.1821	0.0047	0.0056	0.067	0.001	0.1013	0.1606	0.036	0.002	0.1012	0.0163	0.0044	0.0046	0.0015	6e-04	0.0289	0.0294	0.0189	0.0661	0.0155	0.0773	6e-04
17	rs16961656	17310886	1.14	0.0132988856882812	0.81	0.53874877155386	0.317635343288885	0.00800374386531037	0.0193	0.0257	0.0203	0.0041	0.1821	0.0047	0.0056	0.067	9e-04	0.1014	0.1607	0.0359	0.002	0.1012	0.0163	0.0044	0.0045	0.0015	6e-04	0.0289	0.0294	0.019	0.0661	0.0155	0.0774	6e-04
17	rs77213239	17316631	1.13	0.0164362283145484	0.81	0.53874877155386	0.239776227058556	0.00835992632533204	0.0189	0.026	0.0204	0.004	0.1819	0.0047	0.0056	0.0672	0.001	0.1014	0.1622	0.0342	0.0018	0.1012	0.017	0.0043	0.0043	0.0013	6e-04	0.029	0.0291	0.0192	0.0661	0.0156	0.0778	6e-04
17	rs12602640	17322930	1.12	0.0201729039058691	0.81	0.53874877155386	0.20731678702635	0.00961453828596024	0.0185	0.0264	0.0205	0.0039	0.1816	0.0046	0.0056	0.0674	0.001	0.1013	0.1638	0.0321	0.0017	0.1012	0.0177	0.0044	0.0041	0.0011	6e-04	0.0292	0.0289	0.0194	0.0658	0.0158	0.0783	5e-04
17	rs78228623	17324110	1.12	0.0201729039058691	0.82	0.488512084344485	0.194887527025782	0.00975333429757288	0.0184	0.0264	0.0206	0.0038	0.1814	0.0046	0.0055	0.0674	9e-04	0.1012	0.1641	0.0316	0.0016	0.1011	0.018	0.0044	0.004	0.0011	5e-04	0.0292	0.029	0.0193	0.0658	0.016	0.0788	5e-04
17	rs73288439	17324225	1.12	0.0201729039058691	0.82	0.488512084344485	0.194810735845947	0.00830854975453999	0.0184	0.0264	0.0206	0.0038	0.1815	0.0046	0.0055	0.0674	9e-04	0.1012	0.1641	0.0315	0.0016	0.101	0.018	0.0044	0.004	0.0011	5e-04	0.0292	0.029	0.0193	0.0658	0.016	0.0788	5e-04
17	rs9889949	17325093	1.12	0.0201729039058691	0.82	0.488512084344485	0.180607177627508	0.0117421898049741	0.0184	0.0265	0.0207	0.0037	0.1812	0.0045	0.0055	0.0676	8e-04	0.101	0.1644	0.031	0.0015	0.1008	0.0182	0.0044	0.004	0.001	6e-04	0.0292	0.0291	0.0194	0.0658	0.0162	0.0793	5e-04
17	rs16961675	17325951	1.11	0.0245911388883176	0.82	0.488512084344485	0.147598884956736	0.00917726755517757	0.0183	0.0265	0.0209	0.0036	0.1806	0.0045	0.0055	0.0677	8e-04	0.101	0.1653	0.03	0.0015	0.101	0.0184	0.0044	0.0039	0.001	6e-04	0.0293	0.0291	0.0196	0.0651	0.0164	0.08	3e-04
17	rs35590625	17326363	1.11	0.0245911388883176	0.82	0.488512084344485	0.140010172606676	0.0147307662903127	0.0181	0.0264	0.0208	0.0035	0.1796	0.0044	0.0054	0.0678	8e-04	0.102	0.1656	0.0297	0.0015	0.1014	0.0191	0.0044	0.0037	0.0011	6e-04	0.0292	0.0288	0.0194	0.0652	0.0164	0.0801	3e-04
17	rs56691719	17326604	1.11	0.0245911388883176	0.82	0.488512084344485	0.135807531859253	0.0167886413174673	0.0178	0.0264	0.0209	0.0035	0.1795	0.0044	0.0054	0.0677	8e-04	0.102	0.1659	0.0296	0.0015	0.1013	0.0191	0.0043	0.0037	0.0011	7e-04	0.0292	0.0287	0.0195	0.0653	0.0165	0.0801	3e-04
17	rs7209715	17332226	1.11	0.0245911388883176	0.82	0.488512084344485	0.133027956174427	0.0234476996623001	0.0177	0.0265	0.0208	0.0031	0.1797	0.0043	0.0051	0.0677	7e-04	0.1029	0.1663	0.0291	0.0015	0.1007	0.0196	0.0043	0.0036	0.0012	6e-04	0.0284	0.0285	0.0194	0.0655	0.0175	0.0806	3e-04
17	rs114277682	17336965	1.1	0.0297783867163545	0.83	0.441484906400802	0.181453792813648	0.0248455005506537	0.0174	0.0265	0.0206	0.0029	0.1795	0.0042	0.0049	0.0676	6e-04	0.1036	0.1671	0.0286	0.0014	0.1007	0.0208	0.0043	0.0035	0.0011	5e-04	0.0282	0.0284	0.0192	0.0653	0.0176	0.0808	3e-04
17	rs57000611	17338876	1.1	0.0297783867163545	0.83	0.441484906400802	0.190993184892752	0.0154956374551599	0.0173	0.0265	0.0205	0.0028	0.1794	0.0042	0.0049	0.0676	6e-04	0.1037	0.1672	0.0285	0.0014	0.1007	0.021	0.0043	0.0034	0.001	5e-04	0.0281	0.0284	0.0192	0.0652	0.0176	0.0809	3e-04
17	rs72826269	17349300	1.1	0.0297783867163545	0.83	0.441484906400802	0.261515965709781	0.00955930625727686	0.0173	0.0265	0.0206	0.0026	0.1789	0.0041	0.0048	0.0675	6e-04	0.1042	0.1678	0.0281	0.0013	0.1005	0.0222	0.0043	0.0033	0.0011	5e-04	0.0278	0.0282	0.0191	0.0651	0.0177	0.081	3e-04
17	rs1242484	17351643	1.1	0.0297783867163545	0.83	0.441484906400802	0.277141381186069	0.00753325145155703	0.0173	0.0265	0.0206	0.0026	0.179	0.0041	0.0048	0.0675	6e-04	0.1043	0.1679	0.028	0.0013	0.1005	0.0224	0.0043	0.0033	0.0011	5e-04	0.0277	0.0282	0.0191	0.0651	0.0178	0.081	3e-04
17	rs906405	17354293	1.1	0.0297783867163545	0.84	0.397589870063919	0.280419184901957	0.00820628987940411	0.0173	0.0265	0.0206	0.0026	0.179	0.0041	0.0048	0.0675	6e-04	0.1044	0.1679	0.0279	0.0013	0.1005	0.0224	0.0043	0.0032	0.0011	5e-04	0.0277	0.0282	0.0191	0.065	0.0177	0.0812	3e-04
17	rs28375824	17361336	1.1	0.0297783867163545	0.85	0.356744695657816	0.296730884077926	0.0127111596387082	0.0173	0.0267	0.0205	0.0025	0.1787	0.004	0.0047	0.0675	6e-04	0.1045	0.1688	0.0275	0.0012	0.1004	0.0226	0.0042	0.003	0.0011	5e-04	0.0276	0.028	0.0189	0.0649	0.0175	0.082	3e-04
17	rs34484481	17366865	1.09	0.0358267755764475	0.86	0.318862054747229	0.355749672573723	0.019291431872802	0.0173	0.0273	0.0203	0.0025	0.1781	0.0039	0.0044	0.0675	5e-04	0.1045	0.1708	0.0265	0.0012	0.1003	0.023	0.0042	0.0026	0.0011	4e-04	0.0274	0.0276	0.0183	0.0646	0.017	0.0837	3e-04
17	rs56352670	17375773	1.09	0.0358267755764475	0.86	0.318862054747229	0.368860493684317	0.0223825980978101	0.0173	0.0274	0.0202	0.0025	0.178	0.0038	0.0043	0.0675	5e-04	0.1045	0.1712	0.0263	0.0012	0.1003	0.0231	0.0042	0.0025	0.0011	4e-04	0.0274	0.0275	0.0183	0.0646	0.0169	0.084	3e-04
17	rs1242498	17378887	1.09	0.0358267755764475	0.86	0.318862054747229	0.368318389761062	0.0251563994761228	0.0174	0.0275	0.0202	0.0024	0.1779	0.0038	0.0043	0.0676	5e-04	0.1046	0.1714	0.0262	0.0012	0.1003	0.0231	0.0042	0.0025	0.0011	4e-04	0.0274	0.0275	0.0182	0.0645	0.0169	0.0841	3e-04
17	rs72826283	17385701	1.09	0.0358267755764475	0.86	0.318862054747229	0.365883964942444	0.0220886267442524	0.0174	0.0276	0.0202	0.0024	0.178	0.0038	0.0043	0.0676	5e-04	0.1047	0.1714	0.0262	0.0012	0.1002	0.0231	0.0041	0.0025	0.0011	4e-04	0.0274	0.0275	0.0182	0.0645	0.0169	0.0842	3e-04
17	rs1242489	17394611	1.09	0.0358267755764475	0.86	0.318862054747229	0.366046003093585	0.0226784348351235	0.0174	0.0276	0.0202	0.0024	0.178	0.0038	0.0043	0.0675	5e-04	0.1048	0.1715	0.0261	0.0012	0.1002	0.0231	0.0041	0.0025	0.0011	4e-04	0.0273	0.0274	0.0182	0.0645	0.0169	0.0843	3e-04
17	rs76516041	17396320	1.09	0.0358267755764475	0.86	0.318862054747229	0.361039900687372	0.0240544915605297	0.0174	0.0276	0.0201	0.0024	0.1779	0.0038	0.0043	0.0676	5e-04	0.1048	0.1715	0.0261	0.0012	0.1002	0.0231	0.0041	0.0025	0.0011	4e-04	0.0273	0.0274	0.0182	0.0646	0.0168	0.0842	3e-04
17	rs112156600	17400810	1.09	0.0358267755764475	0.86	0.318862054747229	0.359325541597691	0.0245804780415824	0.0174	0.0276	0.0201	0.0024	0.1779	0.0038	0.0043	0.0676	5e-04	0.1049	0.1715	0.0261	0.0012	0.1002	0.0231	0.0041	0.0025	0.0012	4e-04	0.0272	0.0274	0.0182	0.0646	0.0168	0.0842	3e-04
17	rs3760183	17400972	1.09	0.0358267755764475	0.86	0.318862054747229	0.357188483585621	0.0245364390200317	0.0174	0.0276	0.0201	0.0024	0.178	0.0038	0.0043	0.0676	5e-04	0.1049	0.1715	0.0261	0.0012	0.1002	0.023	0.0041	0.0025	0.0012	4e-04	0.0272	0.0274	0.0182	0.0646	0.0168	0.0842	3e-04
17	rs7946	17409560	1.09	0.0358267755764475	0.86	0.318862054747229	0.298379416216106	0.0401018709599281	0.0178	0.0277	0.0199	0.0023	0.1794	0.0036	0.004	0.0678	5e-04	0.1053	0.1723	0.0254	0.0011	0.1	0.022	0.0039	0.0024	0.0012	4e-04	0.0274	0.0273	0.0178	0.0644	0.0168	0.0843	3e-04
17	rs70963102	17414196	1.09	0.0358267755764475	0.86	0.318862054747229	0.210472159917466	0.0996906297800724	0.0186	0.0279	0.0199	0.002	0.1811	0.003	0.003	0.0674	4e-04	0.1064	0.174	0.0253	0.0011	0.0995	0.02	0.0033	0.0022	0.0013	4e-04	0.0272	0.0271	0.0182	0.0636	0.0167	0.0856	3e-04
17	rs4646406	17417169	1.09	0.0358267755764475	0.86	0.318862054747229	0.18167502450842	0.120145074782239	0.0189	0.028	0.0199	0.0019	0.1816	0.0028	0.0028	0.0672	4e-04	0.1066	0.1745	0.0253	0.001	0.0994	0.0194	0.0031	0.0022	0.0014	4e-04	0.0272	0.0271	0.0184	0.0634	0.0166	0.086	3e-04
17	rs12373156	17417606	1.09	0.0358267755764475	0.87	0.283849475516541	0.17987284670462	0.121105112509789	0.0189	0.028	0.0199	0.0019	0.1817	0.0028	0.0027	0.0672	4e-04	0.1067	0.1744	0.0253	0.001	0.0994	0.0193	0.0031	0.0022	0.0014	4e-04	0.0272	0.0271	0.0184	0.0634	0.0166	0.086	3e-04
17	rs66637059	17417808	1.09	0.0358267755764475	0.88	0.251609301083599	0.17888423887914	0.121367439556563	0.0189	0.028	0.0199	0.0019	0.1817	0.0028	0.0027	0.0672	4e-04	0.1067	0.1745	0.0253	0.001	0.0994	0.0193	0.0031	0.0022	0.0014	4e-04	0.0272	0.0271	0.0184	0.0634	0.0166	0.086	3e-04
17	rs897456	17422608	1.09	0.0358267755764475	0.88	0.251609301083599	0.178190438231687	0.157212607074504	0.019	0.0281	0.0201	0.0018	0.1824	0.0025	0.0024	0.0671	3e-04	0.1073	0.1745	0.0252	0.001	0.0994	0.0184	0.0027	0.0021	0.0013	4e-04	0.0271	0.0268	0.0187	0.063	0.0167	0.087	3e-04
17	rs62063651	17423696	1.09	0.0358267755764475	0.88	0.251609301083599	0.171088648589577	0.165755119893042	0.0191	0.0282	0.0201	0.0017	0.1826	0.0025	0.0024	0.0671	3e-04	0.1074	0.1746	0.0251	0.001	0.0993	0.0182	0.0025	0.0021	0.0013	4e-04	0.0271	0.0268	0.0188	0.0629	0.0167	0.0872	4e-04
17	rs70963009	17424047	1.09	0.0358267755764475	0.88	0.251609301083599	0.1709461845775	0.167423667805137	0.0191	0.0282	0.0201	0.0017	0.1826	0.0025	0.0024	0.0672	3e-04	0.1074	0.1746	0.0251	0.001	0.0993	0.0182	0.0025	0.0021	0.0013	4e-04	0.0271	0.0268	0.0188	0.0629	0.0167	0.0872	4e-04
17	Affx-13610623	17425631	1.09	0.0358267755764475	0.88	0.251609301083599	0.169986358079591	0.171670142682555	0.0191	0.0282	0.0201	0.0017	0.1827	0.0024	0.0024	0.0672	4e-04	0.1074	0.1746	0.0251	0.001	0.0993	0.0182	0.0025	0.0021	0.0014	4e-04	0.0271	0.0268	0.0188	0.0628	0.0167	0.0873	4e-04
17	rs75529714	17427492	1.09	0.0358267755764475	0.88	0.251609301083599	0.173198011863111	0.175453581735992	0.0191	0.0282	0.0201	0.0017	0.1828	0.0024	0.0023	0.0672	4e-04	0.1075	0.1746	0.025	0.001	0.0993	0.0182	0.0025	0.0021	0.0014	4e-04	0.027	0.0268	0.0189	0.0627	0.0167	0.0874	4e-04
17	rs16961845	17432456	1.09	0.0358267755764475	0.88	0.251609301083599	0.186543986692467	0.207776965015592	0.0191	0.0282	0.0201	0.0016	0.1837	0.0022	0.0022	0.067	4e-04	0.1077	0.1749	0.0245	0.0011	0.0999	0.0182	0.0023	0.0021	0.0014	4e-04	0.0265	0.0267	0.019	0.0621	0.0166	0.0876	4e-04
17	rs72828480	17442854	1.09	0.0358267755764475	0.88	0.251609301083599	0.190045540469099	0.216623479164879	0.0191	0.0283	0.0202	0.0016	0.1839	0.0022	0.0021	0.0669	4e-04	0.1077	0.1749	0.0244	0.0011	0.1	0.0182	0.0023	0.0021	0.0013	4e-04	0.0264	0.0267	0.0191	0.062	0.0166	0.0877	4e-04
17	rs116934548	17445825	1.09	0.0358267755764475	0.88	0.251609301083599	0.19019698230177	0.218235188306108	0.0191	0.0283	0.0202	0.0016	0.1839	0.0021	0.0021	0.0669	4e-04	0.1077	0.1749	0.0244	0.0011	0.1001	0.0182	0.0023	0.0021	0.0013	4e-04	0.0264	0.0266	0.0191	0.062	0.0166	0.0877	4e-04
17	rs11656215	17453067	1.09	0.0358267755764475	0.88	0.251609301083599	0.183710223161109	0.219635172294957	0.0191	0.0283	0.0202	0.0017	0.184	0.0022	0.0021	0.0669	4e-04	0.1077	0.1749	0.0243	0.0011	0.1001	0.0182	0.0023	0.0021	0.0013	4e-04	0.0264	0.0266	0.0191	0.0619	0.0166	0.0877	4e-04
17	rs76580580	17458851	1.09	0.0358267755764475	0.89	0.222038712392691	0.198399782650023	0.220714078183654	0.0191	0.0283	0.0201	0.0016	0.1845	0.0021	0.0021	0.0666	5e-04	0.1077	0.1746	0.0242	9e-04	0.1001	0.0183	0.0029	0.0021	0.0014	5e-04	0.0264	0.0266	0.0191	0.0619	0.0166	0.0875	5e-04
17	rs7222358	17459620	1.09	0.0358267755764475	0.89	0.222038712392691	0.196735693009987	0.221362252082895	0.0191	0.0283	0.0201	0.0016	0.1845	0.0021	0.0021	0.0666	5e-04	0.1077	0.1746	0.0242	9e-04	0.1001	0.0183	0.0029	0.0021	0.0014	5e-04	0.0264	0.0266	0.0191	0.0619	0.0165	0.0875	5e-04
17	rs34075240	17464077	1.09	0.0358267755764475	0.89	0.222038712392691	0.199721221096128	0.224178172405594	0.0191	0.0283	0.0201	0.0016	0.1846	0.002	0.0021	0.0665	5e-04	0.1078	0.1746	0.0242	9e-04	0.1002	0.0183	0.003	0.0021	0.0014	5e-04	0.0263	0.0266	0.0192	0.0619	0.0165	0.0875	5e-04
17	rs4646351	17474143	1.09	0.0358267755764475	0.89	0.222038712392691	0.204898759579713	0.233794382761403	0.0191	0.0283	0.0201	0.0016	0.1847	0.002	0.002	0.0664	5e-04	0.1078	0.1746	0.0242	8e-04	0.1002	0.0183	0.003	0.0021	0.0014	5e-04	0.0263	0.0265	0.0192	0.0618	0.0166	0.0874	5e-04
17	rs12450508	17506097	1.08	0.0428324673547855	0.9	0.195029827813683	0.151217681275069	0.247899378095038	0.0192	0.0282	0.0201	0.0016	0.1847	0.002	0.002	0.0661	6e-04	0.1058	0.1745	0.024	8e-04	0.1019	0.0182	0.0029	0.0021	0.0013	6e-04	0.0273	0.0262	0.0196	0.0612	0.0166	0.0877	7e-04
17	rs12946845	17509010	1.08	0.0428324673547855	0.91	0.170469891558667	0.151416565783713	0.253975961160629	0.0192	0.0283	0.0201	0.0016	0.1848	0.002	0.002	0.0661	6e-04	0.1057	0.1745	0.0239	8e-04	0.1019	0.0182	0.0029	0.0021	0.0014	6e-04	0.0274	0.0262	0.0197	0.0612	0.0166	0.0876	7e-04
17	rs60410257	17536919	1.08	0.0428324673547855	0.93	0.128223312274834	0.159498950170405	0.248123604624447	0.0192	0.0281	0.0202	0.0015	0.1848	0.002	0.002	0.0659	6e-04	0.1056	0.1749	0.0238	7e-04	0.1019	0.0182	0.0029	0.0021	0.0015	6e-04	0.0276	0.0261	0.0197	0.0611	0.0167	0.0873	7e-04
17	rs75593451	17537858	1.08	0.0428324673547855	0.94	0.110289943288055	0.159978077324727	0.245996054576213	0.0192	0.0281	0.0202	0.0015	0.1848	0.002	0.002	0.0659	6e-04	0.1056	0.1749	0.0237	7e-04	0.1019	0.0182	0.0029	0.0021	0.0015	6e-04	0.0276	0.0261	0.0197	0.0612	0.0167	0.0873	7e-04
17	rs62066215	17540249	1.08	0.0428324673547855	0.95	0.0943132253134139	0.159157233405652	0.251494699700036	0.0193	0.028	0.0202	0.0015	0.1848	0.0021	0.0019	0.0658	7e-04	0.1055	0.1751	0.0237	7e-04	0.1019	0.0183	0.0029	0.0022	0.0015	7e-04	0.0277	0.0261	0.0197	0.0612	0.0167	0.0872	7e-04
17	rs12936587	17543722	1.08	0.0428324673547855	0.94	0.110289943288055	0.152246917361418	0.284101682562465	0.0194	0.0279	0.0203	0.0014	0.1848	0.0021	0.0019	0.0657	7e-04	0.1055	0.1752	0.0235	6e-04	0.1022	0.0184	0.0029	0.0022	0.0016	7e-04	0.0278	0.026	0.0197	0.0611	0.0167	0.087	7e-04
17	rs12602348	17547236	1.08	0.0428324673547855	0.94	0.110289943288055	0.146555903886713	0.289026875031552	0.0195	0.0279	0.0203	0.0014	0.1846	0.0021	0.0019	0.0656	7e-04	0.1049	0.1754	0.0234	6e-04	0.1024	0.0185	0.0028	0.0023	0.0016	7e-04	0.0279	0.026	0.0196	0.0611	0.0167	0.0873	7e-04
17	rs76583671	17551512	1.08	0.0428324673547855	0.94	0.110289943288055	0.146523381570954	0.288556699369835	0.0195	0.0278	0.0203	0.0014	0.1847	0.0021	0.0018	0.0656	7e-04	0.1048	0.1754	0.0234	6e-04	0.1026	0.0185	0.0028	0.0023	0.0016	7e-04	0.028	0.026	0.0196	0.0611	0.0167	0.0872	7e-04
17	rs59692383	17567757	1.08	0.0428324673547855	0.94	0.110289943288055	0.142236149132915	0.288674221462003	0.0195	0.0277	0.0203	0.0014	0.1849	0.0021	0.0018	0.0654	7e-04	0.1048	0.1754	0.0234	6e-04	0.1029	0.0186	0.0028	0.0023	0.0016	7e-04	0.028	0.026	0.0196	0.0611	0.0167	0.0871	7e-04
17	rs79020652	17567943	1.08	0.0428324673547855	0.94	0.110289943288055	0.142300056985095	0.288439191833232	0.0195	0.0277	0.0203	0.0014	0.1849	0.0021	0.0018	0.0654	7e-04	0.1048	0.1754	0.0234	6e-04	0.1029	0.0186	0.0028	0.0023	0.0016	7e-04	0.028	0.026	0.0196	0.0611	0.0167	0.0871	7e-04
17	rs117550277	17586123	1.08	0.0428324673547855	0.94	0.110289943288055	0.143774670609831	0.287851872625035	0.0195	0.0277	0.0203	0.0013	0.1849	0.0021	0.0018	0.0653	7e-04	0.1049	0.1753	0.0234	6e-04	0.1028	0.0185	0.0028	0.0023	0.0016	7e-04	0.0281	0.026	0.0196	0.0611	0.0167	0.0874	6e-04
17	rs73292256	17599877	1.08	0.0428324673547855	0.94	0.110289943288055	0.143068288684605	0.278853494106014	0.0195	0.0277	0.0203	0.0013	0.1849	0.0021	0.0018	0.0652	7e-04	0.105	0.1753	0.0234	6e-04	0.1028	0.0185	0.0027	0.0023	0.0016	7e-04	0.0281	0.026	0.0196	0.0612	0.0167	0.0876	6e-04
17	rs113765477	17600525	1.08	0.0428324673547855	0.93	0.128223312274834	0.142811937077549	0.287617046972119	0.0195	0.0277	0.0203	0.0013	0.1849	0.0021	0.0018	0.0652	7e-04	0.105	0.1753	0.0234	6e-04	0.1028	0.0185	0.0027	0.0023	0.0016	7e-04	0.0282	0.026	0.0196	0.0612	0.0167	0.0876	6e-04
17	rs12940014	17603317	1.08	0.0428324673547855	0.93	0.128223312274834	0.14249188341654	0.296344187027406	0.0196	0.0277	0.0203	0.0013	0.1849	0.0021	0.0018	0.0652	7e-04	0.1051	0.1753	0.0234	6e-04	0.1028	0.0185	0.0027	0.0023	0.0015	7e-04	0.0282	0.026	0.0195	0.0612	0.0167	0.0877	6e-04
17	rs71367412	17621007	1.08	0.0428324673547855	0.93	0.128223312274834	0.147664217270772	0.285272005136179	0.0196	0.0277	0.0203	0.0013	0.1849	0.0021	0.0018	0.0651	6e-04	0.105	0.1754	0.0234	6e-04	0.1027	0.0185	0.0027	0.0023	0.0015	7e-04	0.0282	0.0261	0.0195	0.0611	0.0167	0.0877	6e-04
17	rs4244601	17625318	1.08	0.0428324673547855	0.93	0.128223312274834	0.154552635720142	0.264434661671092	0.0196	0.0277	0.0204	0.0013	0.1849	0.0021	0.0018	0.0651	6e-04	0.105	0.1755	0.0234	6e-04	0.1027	0.0185	0.0026	0.0023	0.0015	7e-04	0.0282	0.0261	0.0195	0.0611	0.0167	0.0877	6e-04
17	rs12450196	17650750	1.08	0.0428324673547855	0.93	0.128223312274834	0.181822598640808	0.255332611016849	0.0196	0.0275	0.0209	0.0012	0.1848	0.002	0.0018	0.065	6e-04	0.1047	0.1756	0.0231	7e-04	0.1016	0.0186	0.0027	0.0024	0.0014	7e-04	0.0284	0.0268	0.0194	0.0608	0.0166	0.0883	6e-04
17	rs60149982	17667240	1.08	0.0428324673547855	0.93	0.128223312274834	0.189969845449615	0.251945265711703	0.0196	0.0275	0.021	0.0012	0.1848	0.0019	0.0017	0.0649	6e-04	0.1047	0.1757	0.023	7e-04	0.1015	0.0187	0.0027	0.0024	0.0014	7e-04	0.0285	0.0269	0.0194	0.0608	0.0166	0.0885	5e-04
17	rs117324089	17679426	1.08	0.0428324673547855	0.93	0.128223312274834	0.192438770565446	0.253185634953753	0.0196	0.0276	0.0211	0.0012	0.1848	0.0019	0.0017	0.0649	6e-04	0.1047	0.1757	0.023	7e-04	0.1014	0.0187	0.0027	0.0024	0.0014	7e-04	0.0285	0.0269	0.0194	0.0608	0.0166	0.0885	5e-04
17	rs12451589	17687897	1.08	0.0428324673547855	0.93	0.128223312274834	0.199293151252878	0.252621592306637	0.0196	0.0276	0.0211	0.0012	0.1848	0.0018	0.0016	0.0649	6e-04	0.1046	0.1757	0.023	7e-04	0.1013	0.0187	0.0027	0.0024	0.0014	7e-04	0.0286	0.027	0.0194	0.0608	0.0166	0.0885	5e-04
17	rs941444	17693891	1.08	0.0428324673547855	0.93	0.128223312274834	0.195887382957044	0.26294879905751	0.0196	0.0277	0.0211	0.0012	0.1848	0.0018	0.0016	0.065	6e-04	0.1046	0.1757	0.0229	7e-04	0.1012	0.0187	0.0027	0.0024	0.0014	7e-04	0.0286	0.0271	0.0194	0.0608	0.0166	0.0886	5e-04
17	rs11649804	17696755	1.07	0.0508949488002241	0.93	0.128223312274834	0.278590423587696	0.28832169885623	0.0192	0.0282	0.0213	0.0011	0.1841	0.0017	0.0013	0.0651	6e-04	0.1038	0.1769	0.022	0.001	0.1008	0.0192	0.0021	0.0025	0.0012	7e-04	0.0286	0.0288	0.0188	0.061	0.017	0.0886	5e-04
17	rs55658055	17705424	1.07	0.0508949488002241	0.93	0.128223312274834	0.286799123920638	0.28001716471745	0.0192	0.0282	0.0213	0.0011	0.1841	0.0017	0.0012	0.0651	6e-04	0.1036	0.1768	0.022	0.001	0.1009	0.0192	0.0021	0.0025	0.0012	7e-04	0.0287	0.0289	0.0188	0.061	0.017	0.0886	5e-04
17	rs36215896	17720319	1.07	0.0508949488002241	0.93	0.128223312274834	0.289515959190638	0.274445166579399	0.0191	0.0282	0.0214	0.0011	0.1839	0.0018	0.0012	0.0651	6e-04	0.1033	0.1768	0.0218	0.001	0.1011	0.0193	0.002	0.0026	0.0013	7e-04	0.0289	0.0291	0.0188	0.061	0.017	0.0888	4e-04
17	rs2229591	17720391	1.07	0.0508949488002241	0.93	0.128223312274834	0.289754931175008	0.273751096270403	0.0191	0.0282	0.0214	0.0011	0.1839	0.0018	0.0012	0.0651	6e-04	0.1033	0.1768	0.0218	0.001	0.1011	0.0193	0.002	0.0026	0.0013	7e-04	0.0289	0.0291	0.0188	0.061	0.017	0.0888	4e-04
17	rs12936927	17726965	1.07	0.0508949488002241	0.93	0.128223312274834	0.28903833115018	0.281415529870671	0.0191	0.0283	0.0214	0.0011	0.1838	0.0018	0.0012	0.0651	6e-04	0.1027	0.177	0.0217	0.001	0.1013	0.0193	0.002	0.0026	0.0013	7e-04	0.029	0.0292	0.0188	0.061	0.017	0.0888	4e-04
17	rs35367147	17730031	1.07	0.0508949488002241	0.93	0.128223312274834	0.290233191024793	0.279202439070719	0.0191	0.0283	0.0214	0.0011	0.1838	0.0018	0.0012	0.0653	6e-04	0.1028	0.177	0.0217	0.001	0.1013	0.0192	0.002	0.0026	0.0013	7e-04	0.029	0.0293	0.0187	0.061	0.017	0.0888	4e-04
17	rs78735444	17736925	1.07	0.0508949488002241	0.93	0.128223312274834	0.298622256792763	0.275023972571688	0.019	0.0283	0.0214	0.0011	0.1838	0.0018	0.0012	0.0653	6e-04	0.1029	0.1769	0.0217	9e-04	0.1013	0.0191	0.002	0.0027	0.0013	7e-04	0.0289	0.0293	0.0187	0.0609	0.0169	0.0887	4e-04
17	rs3744115	17749822	1.07	0.0508949488002241	0.93	0.128223312274834	0.324093580325034	0.257598741761976	0.019	0.0283	0.0214	0.0011	0.1838	0.0018	0.0012	0.0654	6e-04	0.1031	0.1768	0.0217	9e-04	0.1014	0.019	0.002	0.003	0.0013	6e-04	0.0289	0.0295	0.0186	0.0607	0.0169	0.0885	4e-04
17	rs55784499	17755543	1.07	0.0508949488002241	0.93	0.128223312274834	0.392890795170031	0.243094134555657	0.019	0.0283	0.0214	0.0011	0.1836	0.0018	0.0012	0.0654	5e-04	0.1031	0.1768	0.0216	9e-04	0.1014	0.019	0.002	0.0035	0.0013	6e-04	0.0289	0.0296	0.0186	0.0606	0.0168	0.0885	4e-04
17	rs11078401	17769452	1.07	0.0508949488002241	0.93	0.128223312274834	0.548201936930275	0.217912532524193	0.0189	0.0282	0.0214	0.0011	0.1831	0.0018	0.0012	0.0653	5e-04	0.1032	0.1767	0.0214	9e-04	0.1015	0.0189	0.002	0.0042	0.0013	6e-04	0.0289	0.0297	0.0187	0.0605	0.0171	0.0885	4e-04
17	rs61217632	17775706	1.07	0.0508949488002241	0.93	0.128223312274834	0.566928239623493	0.216838146748	0.0189	0.0282	0.0214	0.0011	0.183	0.0018	0.0012	0.0653	5e-04	0.1032	0.1766	0.0214	9e-04	0.1015	0.0189	0.002	0.0042	0.0013	6e-04	0.0289	0.0297	0.0187	0.0605	0.0172	0.0885	4e-04
17	rs117561333	17786733	1.07	0.0508949488002241	0.93	0.128223312274834	0.602778339308326	0.211386077689229	0.0188	0.0282	0.0214	0.0011	0.1829	0.0018	0.0012	0.0653	5e-04	0.1032	0.1766	0.0213	9e-04	0.1015	0.0189	0.002	0.0044	0.0013	6e-04	0.0289	0.0297	0.0187	0.0605	0.0172	0.0885	4e-04
17	rs79619630	17787081	1.07	0.0508949488002241	0.93	0.128223312274834	0.602502920285696	0.211066798329293	0.0188	0.0282	0.0214	0.0011	0.183	0.0018	0.0012	0.0653	5e-04	0.1032	0.1766	0.0213	9e-04	0.1015	0.0189	0.002	0.0044	0.0012	6e-04	0.0289	0.0297	0.0187	0.0605	0.0172	0.0885	4e-04
17	rs74473167	17793924	1.07	0.0508949488002241	0.92	0.14824156235026	0.602984941690685	0.210854034223391	0.0188	0.0282	0.0214	0.0011	0.183	0.0018	0.0012	0.0653	5e-04	0.1032	0.1766	0.0213	9e-04	0.1015	0.0189	0.002	0.0044	0.0012	6e-04	0.0289	0.0297	0.0187	0.0605	0.0172	0.0885	4e-04
17	rs76722346	17802426	1.07	0.0508949488002241	0.9	0.195029827813683	0.630120174840866	0.208200494923219	0.0188	0.0282	0.0214	0.0011	0.1829	0.0018	0.0012	0.0653	5e-04	0.1032	0.1766	0.0213	8e-04	0.1015	0.0189	0.002	0.0045	0.0012	6e-04	0.0289	0.0297	0.0187	0.0605	0.0172	0.0885	4e-04
17	rs11078405	17824978	1.07	0.0508949488002241	0.9	0.195029827813683	0.651079086274181	0.205031027814134	0.0188	0.0282	0.0214	0.0011	0.1828	0.0018	0.0012	0.0653	5e-04	0.1032	0.1766	0.0213	8e-04	0.1015	0.0189	0.002	0.0045	0.0012	6e-04	0.0289	0.0297	0.0187	0.0605	0.0173	0.0885	4e-04
17	rs79055068	17841335	1.07	0.0508949488002241	0.89	0.222038712392691	0.652934953966352	0.203978145198767	0.0188	0.0282	0.0214	0.0011	0.1828	0.0018	0.0012	0.0653	5e-04	0.1032	0.1766	0.0213	8e-04	0.1015	0.0189	0.002	0.0045	0.0012	6e-04	0.0289	0.0297	0.0187	0.0605	0.0173	0.0885	4e-04
17	rs78761720	17879087	1.07	0.0508949488002241	0.89	0.222038712392691	0.879654495887863	0.191692494967594	0.0187	0.0282	0.0214	0.0011	0.1822	0.0017	0.0012	0.0654	5e-04	0.1034	0.1764	0.0211	8e-04	0.1015	0.0189	0.002	0.0051	0.0012	6e-04	0.029	0.0298	0.0189	0.0605	0.0173	0.0886	5e-04
17	rs7219320	17880877	1.07	0.0508949488002241	0.89	0.222038712392691	0.883971905282115	0.190354815795888	0.0187	0.0282	0.0214	0.0011	0.1822	0.0017	0.0012	0.0654	5e-04	0.1034	0.1764	0.0211	8e-04	0.1015	0.0189	0.002	0.0051	0.0012	6e-04	0.029	0.0298	0.0189	0.0605	0.0173	0.0886	5e-04
17	rs80186930	17893433	1.07	0.0508949488002241	0.89	0.222038712392691	1.07569100831882	0.200830392877578	0.0187	0.0286	0.0215	0.0011	0.182	0.0017	0.0011	0.0655	5e-04	0.1034	0.1764	0.021	9e-04	0.1007	0.0189	0.0019	0.0054	0.0012	6e-04	0.029	0.0298	0.0191	0.06	0.0173	0.0891	5e-04
17	rs4584886	17896205	1.07	0.0508949488002241	0.89	0.222038712392691	1.07365865307972	0.202612107960775	0.0187	0.0286	0.0215	0.0011	0.182	0.0017	0.0011	0.0655	5e-04	0.1034	0.1764	0.021	9e-04	0.1007	0.0189	0.0019	0.0054	0.0012	6e-04	0.029	0.0298	0.0191	0.06	0.0173	0.0891	5e-04
17	rs75000772	17903123	1.07	0.0508949488002241	0.88	0.251609301083599	1.07418868421261	0.202087527088295	0.0187	0.0286	0.0215	0.0011	0.182	0.0017	0.0011	0.0655	5e-04	0.1034	0.1764	0.021	9e-04	0.1007	0.0189	0.0019	0.0054	0.0012	6e-04	0.029	0.0298	0.0191	0.06	0.0173	0.0891	5e-04
17	rs11656629	17907768	1.07	0.0508949488002241	0.87	0.283849475516541	1.08055722803536	0.201563401748417	0.0187	0.0286	0.0215	0.0011	0.182	0.0017	0.0011	0.0655	5e-04	0.1034	0.1764	0.021	9e-04	0.1007	0.0189	0.0019	0.0054	0.0012	6e-04	0.029	0.0298	0.0191	0.06	0.0173	0.0891	5e-04
17	rs62073569	17921207	1.07	0.0508949488002241	0.87	0.283849475516541	1.08135435539871	0.19988926986268	0.0187	0.0286	0.0215	0.0011	0.182	0.0017	0.0011	0.0655	5e-04	0.1034	0.1764	0.021	9e-04	0.1007	0.0189	0.0019	0.0054	0.0012	6e-04	0.029	0.0298	0.0191	0.06	0.0173	0.0891	5e-04
17	rs78758528	17926018	1.07	0.0508949488002241	0.87	0.283849475516541	1.08170870971179	0.199158311975777	0.0187	0.0286	0.0215	0.0011	0.182	0.0017	0.0011	0.0655	5e-04	0.1034	0.1764	0.021	9e-04	0.1007	0.0189	0.0019	0.0054	0.0012	6e-04	0.029	0.0298	0.0191	0.06	0.0173	0.0891	5e-04
17	rs116877152	17941798	1.07	0.0508949488002241	0.82	0.488512084344485	1.09138271678791	0.193963484388517	0.0187	0.0286	0.0215	0.0011	0.182	0.0017	0.0012	0.0655	5e-04	0.1033	0.1764	0.021	9e-04	0.1007	0.0189	0.0019	0.0054	0.0012	6e-04	0.029	0.0298	0.0191	0.06	0.0174	0.0891	5e-04
17	rs17731766	17957348	1.07	0.0508949488002241	0.82	0.488512084344485	1.09779173055842	0.199367065289006	0.0187	0.0286	0.0215	0.0011	0.1819	0.0017	0.0012	0.0655	6e-04	0.1033	0.1765	0.0209	9e-04	0.1007	0.0189	0.0019	0.0054	0.0012	6e-04	0.029	0.0298	0.0191	0.06	0.0174	0.0891	5e-04
17	rs117047546	17963117	1.07	0.0508949488002241	0.82	0.488512084344485	1.09734617683965	0.19863675037244	0.0187	0.0286	0.0215	0.0011	0.1819	0.0017	0.0012	0.0655	6e-04	0.1033	0.1765	0.0209	9e-04	0.1007	0.0189	0.0019	0.0054	0.0012	6e-04	0.029	0.0298	0.0191	0.06	0.0174	0.0891	5e-04
17	rs16960870	17994431	1.06	0.0601162778244188	0.82	0.488512084344485	0.942241763613663	0.232255797695451	0.0186	0.0286	0.0213	0.0013	0.1825	0.0021	0.0021	0.0651	0.001	0.1016	0.1751	0.0207	0.0011	0.1004	0.0187	0.0023	0.0057	0.0017	7e-04	0.0294	0.0304	0.019	0.0593	0.0182	0.0886	6e-04
17	rs4925139	17997922	1.06	0.0601162778244188	0.82	0.488512084344485	0.941990527027731	0.22559048049696	0.0186	0.0286	0.0213	0.0013	0.1824	0.0021	0.0021	0.0651	0.001	0.1015	0.1751	0.0207	0.0011	0.1003	0.0187	0.0023	0.0057	0.0017	8e-04	0.0294	0.0304	0.019	0.0593	0.0182	0.0886	7e-04
17	rs741783	18000321	1.06	0.0601162778244188	0.82	0.488512084344485	0.940400007356256	0.22831455349627	0.0186	0.0286	0.0213	0.0013	0.1824	0.0021	0.0021	0.0651	0.001	0.1015	0.175	0.0208	0.0011	0.1003	0.0187	0.0023	0.0057	0.0017	8e-04	0.0294	0.0304	0.019	0.0593	0.0182	0.0886	7e-04
17	rs76854117	18001848	1.06	0.0601162778244188	0.81	0.53874877155386	0.942241763613663	0.218773296089836	0.0186	0.0286	0.0213	0.0013	0.1824	0.0021	0.0021	0.0651	0.001	0.1015	0.1749	0.0208	0.0011	0.1004	0.0188	0.0023	0.0057	0.0017	8e-04	0.0294	0.0304	0.019	0.0593	0.0182	0.0886	6e-04
17	rs74361782	18011781	1.06	0.0601162778244188	0.81	0.53874877155386	0.95265047859078	0.200098280091816	0.0186	0.0285	0.0213	0.0014	0.1824	0.0021	0.0022	0.0651	0.001	0.1014	0.1748	0.0208	0.0011	0.1003	0.0188	0.0024	0.0057	0.0017	8e-04	0.0294	0.0305	0.019	0.0592	0.0183	0.0885	7e-04
17	rs75937129	18018552	1.06	0.0601162778244188	0.81	0.53874877155386	0.962514925862934	0.202927074854229	0.0185	0.0285	0.0213	0.0014	0.1824	0.0021	0.0022	0.0651	0.001	0.1013	0.1748	0.0208	0.0011	0.1003	0.0188	0.0024	0.0057	0.0017	8e-04	0.0294	0.0306	0.019	0.0592	0.0183	0.0884	7e-04
17	rs2955365	18023897	1.06	0.0601162778244188	0.81	0.53874877155386	0.964459021341447	0.197490935376737	0.0185	0.0285	0.0214	0.0014	0.1824	0.0021	0.0022	0.0651	0.001	0.1013	0.1747	0.0208	0.0011	0.1003	0.0188	0.0024	0.0058	0.0017	8e-04	0.0294	0.0306	0.0189	0.0591	0.0184	0.0884	7e-04
17	rs854793	18030524	1.06	0.0601162778244188	0.81	0.53874877155386	0.971657738969279	0.197074828949194	0.0184	0.0284	0.0213	0.0014	0.1824	0.0022	0.0023	0.0652	0.0011	0.1012	0.1748	0.0207	0.0011	0.1004	0.0188	0.0025	0.0058	0.0017	9e-04	0.0293	0.0306	0.0189	0.0589	0.0187	0.0882	7e-04
17	rs115463904	18031005	1.06	0.0601162778244188	0.81	0.53874877155386	0.981347031798541	0.185647165013415	0.0184	0.0283	0.0213	0.0014	0.1824	0.0022	0.0023	0.0652	0.0011	0.1012	0.1751	0.0206	0.0011	0.1003	0.0188	0.0025	0.0058	0.0017	9e-04	0.0292	0.0306	0.0189	0.0588	0.0187	0.088	7e-04
17	rs112198349	18033565	1.06	0.0601162778244188	0.81	0.53874877155386	0.971403291463547	0.172166323934022	0.0182	0.0283	0.0215	0.0015	0.1824	0.0022	0.0023	0.0652	0.0011	0.1013	0.1756	0.0205	0.0011	0.1002	0.0188	0.0025	0.0057	0.0018	9e-04	0.0291	0.0306	0.0189	0.0588	0.0189	0.0877	7e-04
17	rs854786	18036283	1.07	0.0508949488002241	0.81	0.53874877155386	0.95231397500616	0.158850383573588	0.0181	0.0282	0.0215	0.0015	0.1823	0.0023	0.0024	0.0653	0.0011	0.1014	0.176	0.0205	0.0011	0.1001	0.0188	0.0025	0.0057	0.0018	9e-04	0.0289	0.0306	0.019	0.0586	0.019	0.0874	7e-04
17	rs117402202	18039459	1.06	0.0601162778244188	0.81	0.53874877155386	0.900426252240996	0.109861296652405	0.0176	0.0274	0.0211	0.002	0.1825	0.0027	0.0029	0.0656	0.0014	0.1014	0.1763	0.0192	0.0011	0.0993	0.0184	0.0029	0.0053	0.0018	0.001	0.0291	0.0318	0.0193	0.0567	0.0221	0.0858	7e-04
17	rs2280777	18041507	1.06	0.0601162778244188	0.81	0.53874877155386	0.97981451839464	0.0740160700702378	0.0174	0.0269	0.0209	0.0023	0.1825	0.003	0.0032	0.0659	0.0015	0.1008	0.1765	0.0185	0.0011	0.0987	0.0182	0.0031	0.0052	0.0019	0.0011	0.0292	0.0325	0.0194	0.0557	0.0238	0.0853	7e-04
17	rs854777	18046898	1.06	0.0601162778244188	0.8	0.592267592767429	1.02586778675877	0.0808342760944891	0.0173	0.0268	0.0208	0.0026	0.1828	0.0031	0.0036	0.0659	0.0016	0.1012	0.1763	0.0173	0.0011	0.0985	0.0181	0.0032	0.0052	0.0019	0.0011	0.0293	0.0328	0.0195	0.0554	0.0239	0.0853	8e-04
17	rs2272571	18047189	1.06	0.0601162778244188	0.8	0.592267592767429	1.00953043029313	0.0816568593424426	0.0173	0.0268	0.0208	0.0027	0.1828	0.0031	0.0036	0.0659	0.0016	0.1012	0.1763	0.0173	0.0011	0.0986	0.0181	0.0032	0.0052	0.0019	0.0011	0.0293	0.0328	0.0195	0.0553	0.0239	0.0853	8e-04
17	rs16960961	18054453	1.06	0.0601162778244188	0.8	0.592267592767429	0.996211894519551	0.0829347456538004	0.0173	0.0268	0.0208	0.0027	0.1829	0.003	0.0035	0.0659	0.0016	0.1013	0.1763	0.0173	0.0011	0.0986	0.0181	0.0032	0.0052	0.0019	0.0011	0.0293	0.0329	0.0194	0.0553	0.0239	0.0854	8e-04
17	rs74361457	18055903	1.06	0.0601162778244188	0.8	0.592267592767429	0.990733720303298	0.0836901834674393	0.0173	0.0268	0.0208	0.0027	0.1829	0.003	0.0035	0.0659	0.0015	0.1013	0.1763	0.0173	0.0011	0.0986	0.0181	0.0032	0.0052	0.0019	0.0011	0.0293	0.0329	0.0194	0.0552	0.0239	0.0854	8e-04
17	rs712270	18057167	1.06	0.0601162778244188	0.8	0.592267592767429	0.986889285146919	0.0839173532368919	0.0173	0.0268	0.0208	0.0027	0.183	0.003	0.0034	0.0659	0.0015	0.1014	0.1763	0.0173	0.0011	0.0986	0.0181	0.0032	0.0052	0.0019	0.0012	0.0293	0.0329	0.0194	0.0552	0.0239	0.0854	8e-04
17	rs9916193	18057215	1.06	0.0601162778244188	0.8	0.592267592767429	0.959728398228462	0.0862026536973973	0.0173	0.0269	0.0208	0.0027	0.183	0.003	0.0034	0.0659	0.0015	0.1014	0.1762	0.0173	0.0012	0.0985	0.018	0.0032	0.0052	0.0019	0.0011	0.0293	0.0329	0.0194	0.0552	0.0239	0.0855	8e-04
17	rs74454234	18070263	1.06	0.0601162778244188	0.8	0.592267592767429	0.880061417756134	0.0894432810971409	0.0172	0.0269	0.0207	0.0027	0.1827	0.0031	0.0034	0.0654	0.0016	0.1018	0.1752	0.017	0.0014	0.0988	0.0181	0.0032	0.0052	0.0019	0.0011	0.0294	0.033	0.0197	0.0552	0.024	0.0859	9e-04
17	rs75220059	18070278	1.06	0.0601162778244188	0.8	0.592267592767429	0.880061417756134	0.0894432810971409	0.0172	0.0269	0.0207	0.0027	0.1827	0.0031	0.0034	0.0654	0.0016	0.1018	0.1752	0.017	0.0014	0.0988	0.0181	0.0032	0.0052	0.0019	0.0011	0.0294	0.033	0.0197	0.0552	0.024	0.0859	9e-04
17	rs854798	18073316	1.06	0.0601162778244188	0.8	0.592267592767429	0.874777631942005	0.0906121869682593	0.0172	0.0269	0.0207	0.0027	0.1827	0.0031	0.0035	0.0654	0.0016	0.1018	0.1752	0.017	0.0015	0.0988	0.0181	0.0032	0.0052	0.0019	0.0011	0.0294	0.033	0.0197	0.0552	0.024	0.0859	9e-04
17	rs860568	18079075	1.06	0.0601162778244188	0.8	0.592267592767429	0.87656448597454	0.0883577645998958	0.0172	0.0269	0.0208	0.0028	0.1828	0.0031	0.0035	0.0654	0.0016	0.1019	0.175	0.017	0.0015	0.0987	0.0181	0.0032	0.0052	0.0019	0.0011	0.0294	0.0331	0.0197	0.0552	0.024	0.0859	9e-04
17	rs11078411	18088094	1.06	0.0601162778244188	0.79	0.649136622646432	0.877214632870729	0.0884351260480472	0.0172	0.0269	0.0208	0.0028	0.1828	0.0031	0.0035	0.0654	0.0016	0.1019	0.175	0.017	0.0015	0.0987	0.0181	0.0032	0.0052	0.0019	0.0011	0.0294	0.0331	0.0197	0.0552	0.024	0.0859	9e-04
17	rs62073657	18094461	1.06	0.0601162778244188	0.79	0.649136622646432	0.878027602692611	0.0886673725206129	0.0172	0.0269	0.0208	0.0028	0.1828	0.0031	0.0035	0.0654	0.0016	0.1019	0.175	0.017	0.0015	0.0987	0.0181	0.0032	0.0052	0.0019	0.0011	0.0294	0.0331	0.0197	0.0552	0.024	0.0859	9e-04
17	rs12603166	18108467	1.06	0.0601162778244188	0.79	0.649136622646432	0.866836747325842	0.0844483802963628	0.0171	0.0269	0.0208	0.0028	0.1828	0.0031	0.0035	0.0654	0.0016	0.1018	0.1746	0.017	0.0015	0.099	0.0181	0.0033	0.0052	0.0019	0.0011	0.0295	0.0331	0.0196	0.0552	0.024	0.0856	9e-04
17	rs1378602	18111868	1.06	0.0601162778244188	0.79	0.649136622646432	0.86635156654122	0.0844483802963628	0.0171	0.0269	0.0208	0.0028	0.1828	0.0031	0.0035	0.0654	0.0016	0.1018	0.1746	0.017	0.0015	0.099	0.0181	0.0033	0.0052	0.0019	0.0011	0.0295	0.0331	0.0196	0.0552	0.024	0.0856	9e-04
17	rs74770678	18114021	1.06	0.0601162778244188	0.79	0.649136622646432	0.866513280686151	0.0845243513721715	0.0171	0.0269	0.0208	0.0028	0.1828	0.0031	0.0035	0.0654	0.0016	0.1018	0.1746	0.017	0.0015	0.099	0.0181	0.0033	0.0052	0.0019	0.0011	0.0294	0.0331	0.0196	0.0552	0.024	0.0856	9e-04
17	rs117924943	18114569	1.06	0.0601162778244188	0.79	0.649136622646432	0.866594142552523	0.0846003499373668	0.0171	0.0269	0.0208	0.0028	0.1828	0.0031	0.0035	0.0654	0.0016	0.1018	0.1746	0.017	0.0015	0.099	0.0181	0.0033	0.0052	0.0019	0.0011	0.0294	0.0331	0.0196	0.0552	0.024	0.0856	9e-04
17	rs4925147	18118441	1.06	0.0601162778244188	0.79	0.649136622646432	0.866755875872491	0.0847524294993647	0.0171	0.0269	0.0208	0.0028	0.1828	0.0031	0.0035	0.0654	0.0016	0.1018	0.1746	0.017	0.0015	0.099	0.0181	0.0033	0.0052	0.0019	0.0011	0.0294	0.0331	0.0196	0.0552	0.024	0.0856	9e-04
17	rs1378601	18121926	1.06	0.0601162778244188	0.79	0.649136622646432	0.867726544184058	0.0851331088292742	0.0171	0.0269	0.0208	0.0028	0.1828	0.0031	0.0035	0.0654	0.0016	0.1017	0.1746	0.017	0.0015	0.099	0.018	0.0033	0.0052	0.0019	0.0011	0.0294	0.0331	0.0196	0.0552	0.024	0.0856	9e-04
17	rs75348885	18127592	1.06	0.0601162778244188	0.79	0.649136622646432	0.877295915544447	0.0845243513721715	0.017	0.0269	0.0208	0.0029	0.1828	0.0031	0.0036	0.0655	0.0016	0.1017	0.1745	0.017	0.0015	0.0989	0.018	0.0033	0.0052	0.0019	0.0011	0.0295	0.0332	0.0195	0.0552	0.0241	0.0856	9e-04
17	rs62072501	18127688	1.06	0.0601162778244188	0.79	0.649136622646432	0.880224208735702	0.0856672111235445	0.017	0.0269	0.0208	0.0029	0.1829	0.0031	0.0036	0.0655	0.0016	0.1017	0.1745	0.017	0.0015	0.0989	0.018	0.0033	0.0052	0.0019	0.0011	0.0295	0.0332	0.0195	0.0552	0.0241	0.0856	9e-04
17	rs118000689	18132696	1.05	0.0706003084525404	0.79	0.649136622646432	0.826009714667943	0.084220632096698	0.0168	0.0269	0.0206	0.003	0.1832	0.0033	0.0038	0.0656	0.0016	0.1021	0.1733	0.017	0.0015	0.0989	0.018	0.0034	0.0052	0.002	0.0011	0.0297	0.0333	0.0193	0.0552	0.0242	0.0857	0.001
17	rs2746027	18135401	1.05	0.0706003084525404	0.79	0.649136622646432	0.81897136012829	0.0878941639881679	0.0168	0.0269	0.0206	0.003	0.1832	0.0033	0.0039	0.0656	0.0016	0.1022	0.1732	0.017	0.0015	0.0987	0.018	0.0034	0.0052	0.002	0.0011	0.0298	0.0333	0.0192	0.0551	0.0242	0.0856	0.001
17	rs2290505	18137141	1.05	0.0706003084525404	0.79	0.649136622646432	0.835620076607571	0.0914732154460973	0.0167	0.0269	0.0205	0.003	0.1831	0.0034	0.004	0.0656	0.0016	0.102	0.1731	0.017	0.0015	0.0987	0.018	0.0034	0.0052	0.0019	0.0011	0.0298	0.0335	0.0192	0.0551	0.0243	0.0856	0.001
17	rs8821	18148534	1.05	0.0706003084525404	0.79	0.649136622646432	0.654936257455025	0.0957466836223474	0.0167	0.0269	0.0202	0.003	0.1827	0.0035	0.0039	0.0661	0.0016	0.1019	0.1734	0.0169	0.0015	0.0988	0.018	0.0035	0.0038	0.002	0.0011	0.0299	0.0336	0.0199	0.0549	0.0245	0.0858	0.001
17	rs112408376	18158996	1.05	0.0706003084525404	0.79	0.649136622646432	0.649011906439028	0.108014202389962	0.0167	0.0269	0.0201	0.003	0.1826	0.0035	0.0039	0.0662	0.0016	0.1018	0.1735	0.0169	0.0014	0.0989	0.018	0.0036	0.0032	0.002	0.0012	0.0299	0.0336	0.0201	0.0549	0.0246	0.0858	0.001
17	rs145840264	18161945	1.05	0.0706003084525404	0.79	0.649136622646432	0.651863968814402	0.110873859212413	0.0167	0.0269	0.0201	0.003	0.1826	0.0035	0.0039	0.0662	0.0016	0.1018	0.1736	0.0169	0.0014	0.0989	0.018	0.0036	0.0031	0.002	0.0012	0.0299	0.0336	0.0202	0.0549	0.0246	0.0858	0.001
17	rs71367439	18169980	1.05	0.0706003084525404	0.79	0.649136622646432	0.667002219740236	0.117627900970223	0.0167	0.0269	0.02	0.003	0.1827	0.0035	0.0039	0.0663	0.0016	0.1017	0.1736	0.0169	0.0014	0.0989	0.018	0.0036	0.0029	0.002	0.0012	0.03	0.0336	0.0203	0.0548	0.0247	0.0858	0.001
17	rs4925159	18185510	1.06	0.0601162778244188	0.79	0.649136622646432	0.695761528530998	0.132665642787072	0.0167	0.027	0.0199	0.003	0.1828	0.0035	0.0039	0.0664	0.0016	0.1016	0.1736	0.0169	0.0014	0.0989	0.018	0.0036	0.0024	0.0021	0.0012	0.03	0.0336	0.0205	0.0548	0.0247	0.0859	0.001
17	rs117733061	18186266	1.06	0.0601162778244188	0.79	0.649136622646432	0.696643734337369	0.132937024043414	0.0167	0.027	0.0199	0.003	0.1828	0.0035	0.0039	0.0664	0.0016	0.1016	0.1736	0.0169	0.0014	0.0989	0.018	0.0036	0.0024	0.0021	0.0012	0.03	0.0336	0.0205	0.0548	0.0247	0.0859	0.001
17	rs28671051	18194248	1.06	0.0601162778244188	0.79	0.649136622646432	0.706528882576046	0.132937024043414	0.0167	0.027	0.0199	0.003	0.1828	0.0035	0.0039	0.0664	0.0016	0.1016	0.1737	0.0169	0.0014	0.0989	0.018	0.0036	0.0024	0.002	0.0012	0.03	0.0336	0.0205	0.0548	0.0247	0.0859	0.001
17	rs71367441	18204649	1.06	0.0601162778244188	0.79	0.649136622646432	0.721248564535416	0.135206467687963	0.0166	0.027	0.0199	0.003	0.1829	0.0035	0.0039	0.0664	0.0017	0.1016	0.1737	0.0169	0.0014	0.0989	0.0179	0.0036	0.0024	0.002	0.0012	0.03	0.0336	0.0205	0.0547	0.0247	0.0859	0.001
17	rs75900542	18206386	1.06	0.0601162778244188	0.79	0.649136622646432	0.721472624855358	0.13484240717599	0.0166	0.027	0.0199	0.003	0.1829	0.0035	0.0039	0.0664	0.0017	0.1016	0.1737	0.0169	0.0014	0.0989	0.0179	0.0036	0.0024	0.002	0.0012	0.03	0.0336	0.0205	0.0547	0.0247	0.0859	0.001
17	rs34824853	18219742	1.06	0.0601162778244188	0.79	0.649136622646432	0.735801088023228	0.156156087589922	0.0166	0.027	0.0199	0.003	0.183	0.0035	0.0039	0.0663	0.0017	0.1016	0.1738	0.0169	0.0014	0.0989	0.0178	0.0036	0.0024	0.002	0.0012	0.03	0.0336	0.0205	0.0546	0.0248	0.0859	0.001
17	rs3829956	18219835	1.06	0.0601162778244188	0.79	0.649136622646432	0.735725746123145	0.155580873835835	0.0166	0.027	0.0199	0.003	0.183	0.0035	0.0039	0.0663	0.0017	0.1016	0.1738	0.0169	0.0014	0.0989	0.0178	0.0036	0.0024	0.002	0.0012	0.03	0.0336	0.0205	0.0546	0.0248	0.0859	0.001
17	rs8080966	18220674	1.06	0.0601162778244188	0.79	0.649136622646432	0.749873680755688	0.154623866827518	0.0165	0.027	0.0199	0.003	0.183	0.0035	0.0039	0.0664	0.0017	0.1015	0.1739	0.0169	0.0014	0.0989	0.0178	0.0036	0.0024	0.002	0.0012	0.03	0.0336	0.0205	0.0546	0.0247	0.0859	0.001
17	rs9911649	18220761	1.06	0.0601162778244188	0.79	0.649136622646432	0.750709597811794	0.154050674514486	0.0165	0.027	0.0199	0.003	0.183	0.0035	0.0039	0.0664	0.0017	0.1015	0.1739	0.0169	0.0014	0.0989	0.0178	0.0036	0.0024	0.002	0.0012	0.03	0.0336	0.0205	0.0546	0.0247	0.0859	0.001
17	rs1563632	18220770	1.06	0.0601162778244188	0.78	0.709419594942363	0.750481579916541	0.153382911667187	0.0165	0.027	0.0199	0.003	0.183	0.0035	0.0039	0.0664	0.0017	0.1015	0.1739	0.0169	0.0014	0.0989	0.0178	0.0036	0.0024	0.002	0.0012	0.03	0.0336	0.0205	0.0546	0.0247	0.0859	0.001
17	rs12449313	18221010	1.06	0.0601162778244188	0.78	0.709419594942363	0.75794586113522	0.153192312773766	0.0165	0.027	0.0199	0.003	0.183	0.0035	0.0039	0.0664	0.0017	0.1015	0.1739	0.0169	0.0014	0.0989	0.0178	0.0037	0.0024	0.0021	0.0012	0.03	0.0336	0.0205	0.0546	0.0247	0.0859	0.001
17	rs1563631	18221134	1.06	0.0601162778244188	0.79	0.649136622646432	0.764063109276492	0.157886255595879	0.0165	0.027	0.0199	0.003	0.183	0.0035	0.0039	0.0664	0.0017	0.1015	0.1739	0.0169	0.0014	0.0988	0.0178	0.0037	0.0024	0.0021	0.0012	0.03	0.0336	0.0205	0.0546	0.0247	0.0859	0.001
17	rs56001517	18227758	1.06	0.0601162778244188	0.79	0.649136622646432	0.763220713322442	0.161172764327947	0.0165	0.027	0.0199	0.003	0.183	0.0035	0.0039	0.0664	0.0017	0.1014	0.1739	0.0169	0.0014	0.0988	0.0178	0.0038	0.0024	0.0021	0.0012	0.03	0.0337	0.0205	0.0546	0.0247	0.0859	0.001
17	rs112604682	18232012	1.05	0.0706003084525404	0.79	0.649136622646432	0.763833324668185	0.174954125875564	0.0164	0.027	0.02	0.003	0.183	0.0035	0.0039	0.0664	0.0017	0.1013	0.1738	0.0169	0.0014	0.0987	0.0178	0.004	0.0024	0.0021	0.0012	0.03	0.0338	0.0205	0.0545	0.0248	0.0859	0.001
17	rs1979277	18232096	1.05	0.0706003084525404	0.79	0.649136622646432	0.761919627345124	0.173558279992957	0.0164	0.027	0.02	0.003	0.183	0.0035	0.0039	0.0664	0.0017	0.1013	0.1738	0.0169	0.0014	0.0987	0.0178	0.004	0.0024	0.0021	0.0012	0.03	0.0338	0.0205	0.0545	0.0248	0.0859	0.001
17	rs62072543	18243872	1.05	0.0706003084525404	0.79	0.649136622646432	0.77929547925708	0.219204095277494	0.0164	0.027	0.02	0.003	0.183	0.0036	0.0039	0.0664	0.0017	0.1013	0.1739	0.017	0.0014	0.0986	0.0178	0.004	0.0024	0.0021	0.0012	0.0299	0.0338	0.0205	0.0544	0.0248	0.0859	0.001
17	rs9909104	18248021	1.05	0.0706003084525404	0.79	0.649136622646432	0.814004795078957	0.24801148331801	0.0164	0.0271	0.02	0.003	0.1822	0.0036	0.0039	0.0664	0.0017	0.1013	0.1738	0.0171	0.0014	0.0985	0.0181	0.004	0.0024	0.0021	0.0012	0.0299	0.0338	0.0205	0.0543	0.0251	0.0859	0.001
17	rs2273026	18256979	1.05	0.0706003084525404	0.79	0.649136622646432	0.826564388563317	0.283166483432737	0.0163	0.0271	0.02	0.003	0.1824	0.0036	0.0039	0.0663	0.0017	0.1013	0.1738	0.0172	0.0014	0.0984	0.0179	0.004	0.0024	0.0021	0.0012	0.0299	0.0339	0.0205	0.0542	0.0251	0.0859	0.001
17	rs117130754	18260841	1.05	0.0706003084525404	0.79	0.649136622646432	0.837053778522247	0.321167317112758	0.0163	0.0271	0.02	0.003	0.1825	0.0036	0.0039	0.0663	0.0017	0.1013	0.1738	0.0172	0.0014	0.0984	0.0178	0.004	0.0024	0.0021	0.0012	0.0299	0.0339	0.0205	0.0541	0.0251	0.0859	0.001
17	rs669340	18263957	1.05	0.0706003084525404	0.79	0.649136622646432	0.864573554938838	0.377595098622985	0.0162	0.0271	0.02	0.0031	0.1827	0.0036	0.004	0.0662	0.0017	0.1014	0.1738	0.0173	0.0014	0.0982	0.0175	0.0041	0.0025	0.0022	0.0012	0.0299	0.0339	0.0205	0.0539	0.0252	0.086	0.001
17	rs2461837	18265467	1.05	0.0706003084525404	0.79	0.649136622646432	0.885848269826671	0.413909335328692	0.0162	0.0271	0.02	0.0031	0.1827	0.0036	0.004	0.0662	0.0017	0.1014	0.1738	0.0173	0.0014	0.0982	0.0175	0.0041	0.0025	0.0022	0.0012	0.0299	0.0339	0.0205	0.0539	0.0252	0.086	0.001
17	rs9901160	18275143	1.05	0.0706003084525404	0.79	0.649136622646432	1.01876652959421	0.967244113836976	0.0161	0.0272	0.0199	0.0031	0.1816	0.0037	0.004	0.0664	0.0017	0.1013	0.1735	0.0173	0.0012	0.0982	0.0176	0.0043	0.0025	0.0023	0.0012	0.0298	0.0343	0.0214	0.0535	0.0252	0.0863	0.001
17	rs570145	18284262	1.05	0.0706003084525404	0.79	0.649136622646432	1.0938733326936	1.36380659436635	0.0161	0.0272	0.0196	0.0032	0.1817	0.0038	0.004	0.0663	0.0017	0.1012	0.1732	0.0173	0.0012	0.0981	0.0177	0.0044	0.0026	0.0023	0.0011	0.0297	0.0345	0.0214	0.0533	0.0252	0.0866	0.001
17	rs34769815	18290670	1.05	0.0706003084525404	0.79	0.649136622646432	1.29245851270161	1.23577122838948	0.0156	0.0272	0.0189	0.0036	0.1813	0.0041	0.0042	0.0668	0.0019	0.1006	0.1737	0.017	0.0013	0.0968	0.0177	0.0049	0.0026	0.0027	0.0011	0.0297	0.0361	0.0213	0.052	0.0252	0.087	0.001
17	rs586757	18291618	1.05	0.0706003084525404	0.79	0.649136622646432	1.29131903444028	1.24476076834572	0.0156	0.0272	0.0188	0.0036	0.1814	0.0041	0.0042	0.0667	0.0019	0.1006	0.1737	0.017	0.0013	0.0967	0.0177	0.0049	0.0026	0.0027	0.0011	0.0297	0.0362	0.0213	0.0519	0.0252	0.087	0.001
17	rs112613837	18312298	1.05	0.0706003084525404	0.79	0.649136622646432	1.52186467965776	1.43858135365698	0.0152	0.0271	0.0183	0.0039	0.1811	0.0045	0.0044	0.067	0.002	0.1	0.1733	0.0167	0.0013	0.0959	0.0176	0.0053	0.0028	0.0033	0.0012	0.0296	0.0371	0.0213	0.0511	0.0252	0.0878	0.0011
17	rs4924758	18367378	1.03	0.0957762513390589	0.79	0.649136622646432	2.33331330602256	1.32178804738362	0.0143	0.027	0.0167	0.0048	0.1801	0.0055	0.0048	0.0673	0.0025	0.0984	0.1731	0.0161	0.0014	0.0937	0.0178	0.0063	0.003	0.0048	0.0012	0.0294	0.0396	0.0214	0.0486	0.025	0.09	0.0013
17	rs55888125	18505676	0.99	0.165875049708709	0.79	0.649136622646432	5.78890729429451	1.93823578464532	0.0127	0.0268	0.0134	0.0065	0.1788	0.0074	0.0056	0.0677	0.0032	0.0963	0.1726	0.0151	0.0017	0.0888	0.018	0.0081	0.0036	0.0068	0.0014	0.0284	0.0442	0.0213	0.0438	0.0249	0.0955	0.0019
17	rs62072823	18529604	0.98	0.188103243221556	0.79	0.649136622646432	6.41791468133642	2.66374863317152	0.0127	0.0267	0.0128	0.0067	0.1805	0.0077	0.0057	0.0675	0.0032	0.0978	0.1729	0.0145	0.0016	0.088	0.0156	0.0081	0.0037	0.0069	0.0015	0.028	0.0445	0.021	0.0431	0.0248	0.0967	0.002
17	rs9909256	18542223	0.97	0.212405230483542	0.79	0.649136622646432	7.39803749740601	3.23939807419049	0.0125	0.0266	0.0123	0.007	0.1817	0.008	0.0058	0.0674	0.0033	0.099	0.1735	0.0139	0.0016	0.0872	0.0137	0.0084	0.0038	0.0071	0.0015	0.0275	0.0448	0.0206	0.0425	0.0247	0.0977	0.002
17	rs11656021	18544899	0.97	0.212405230483542	0.79	0.649136622646432	7.7512371289202	3.7148481360146	0.0124	0.0266	0.0121	0.0072	0.1816	0.0082	0.0059	0.0675	0.0033	0.099	0.1739	0.0137	0.0016	0.0867	0.0136	0.0085	0.0038	0.0071	0.0015	0.0274	0.0449	0.0205	0.0422	0.0246	0.0981	0.002
17	rs3752015	18554229	0.96	0.238871757466757	0.79	0.649136622646432	8.61869871637026	3.93305384007498	0.0121	0.0266	0.0115	0.0077	0.1818	0.0087	0.0062	0.0674	0.0034	0.0993	0.1743	0.0131	0.0017	0.0857	0.0135	0.0089	0.004	0.0074	0.0015	0.0268	0.0453	0.0204	0.0411	0.0245	0.099	0.0023
17	rs2649402	18566055	0.92	0.368072033098782	0.79	0.649136622646432	11.8762860163789	3.77550551465603	0.0111	0.0273	0.0097	0.0096	0.182	0.0097	0.0068	0.0672	0.0035	0.0995	0.1738	0.0114	0.0017	0.0827	0.0133	0.0098	0.0045	0.0083	0.0016	0.0255	0.0475	0.0198	0.0385	0.024	0.1025	0.0028
17	rs9889937	18571366	0.87	0.587631181685492	0.79	0.649136622646432	16.733637035132	5.17683206237383	0.0101	0.0281	0.0079	0.0115	0.1822	0.0107	0.0075	0.067	0.0036	0.0997	0.1733	0.0098	0.0017	0.0796	0.0132	0.0107	0.0051	0.0093	0.0017	0.0241	0.0497	0.0192	0.0359	0.0235	0.1059	0.0033
17	rs9635680	18575127	0.87	0.587631181685492	0.79	0.649136622646432	17.0615922464843	5.49990820672858	0.0102	0.0281	0.0077	0.0116	0.1814	0.0108	0.0075	0.0665	0.0035	0.1029	0.1726	0.0095	0.0017	0.0787	0.0131	0.0108	0.0051	0.0094	0.0017	0.024	0.05	0.019	0.0353	0.0235	0.1059	0.0036
17	rs77421625	18577380	0.87	0.587631181685492	0.79	0.649136622646432	17.5550797604074	5.56771637589028	0.01	0.0281	0.0075	0.0118	0.1812	0.011	0.0075	0.0663	0.0035	0.1041	0.1724	0.0092	0.0017	0.0785	0.013	0.0109	0.0051	0.0094	0.0017	0.024	0.0501	0.0189	0.0351	0.0234	0.106	0.0036
17	rs11867308	18578202	0.86	0.639923359357885	0.79	0.649136622646432	17.6585731296454	5.75314429990696	0.01	0.0282	0.0075	0.0118	0.1812	0.011	0.0076	0.0663	0.0035	0.1043	0.1722	0.0092	0.0017	0.0784	0.013	0.011	0.0051	0.0095	0.0017	0.0239	0.0502	0.0188	0.035	0.0234	0.1061	0.0036
17	rs2240600	18585695	0.86	0.639923359357885	0.79	0.649136622646432	18.9377743735171	5.38431674141712	0.0098	0.0282	0.0072	0.0121	0.1808	0.0117	0.0085	0.066	0.0035	0.1063	0.171	0.0086	0.0016	0.0778	0.0128	0.0116	0.0052	0.0096	0.0017	0.0237	0.0504	0.0185	0.0343	0.0232	0.1065	0.0037
17	rs62073687	18586179	0.86	0.639923359357885	0.79	0.649136622646432	18.8020456683759	5.59338361453518	0.0098	0.0282	0.0073	0.012	0.1808	0.0117	0.0085	0.066	0.0035	0.1063	0.1709	0.0086	0.0016	0.0778	0.0128	0.0116	0.0052	0.0095	0.0017	0.0238	0.0505	0.0186	0.0343	0.0232	0.1065	0.0037
17	rs62073688	18586377	0.86	0.639923359357885	0.79	0.649136622646432	18.7010152022345	5.62961057421756	0.0099	0.0282	0.0073	0.0121	0.1807	0.0117	0.0085	0.066	0.0035	0.1062	0.1709	0.0086	0.0016	0.0778	0.0128	0.0116	0.0053	0.0095	0.0017	0.0237	0.0505	0.0186	0.0343	0.0232	0.1065	0.0037
17	rs1969051	18602476	0.86	0.639923359357885	0.79	0.649136622646432	17.9300232231945	5.60850933313829	0.0099	0.0287	0.0074	0.0116	0.1806	0.0114	0.008	0.0663	0.0034	0.1059	0.1703	0.0087	0.0016	0.0782	0.0131	0.0113	0.0051	0.0096	0.0017	0.024	0.05	0.0187	0.0348	0.0233	0.1066	0.0038
17	rs10852852	18602826	0.86	0.639923359357885	0.79	0.649136622646432	17.9383951484894	5.60134415654048	0.0099	0.0288	0.0074	0.0117	0.1806	0.0114	0.0079	0.0663	0.0034	0.1059	0.1703	0.0088	0.0016	0.0782	0.0131	0.0113	0.0052	0.0096	0.0017	0.0241	0.05	0.0187	0.0348	0.0233	0.1067	0.0038
17	rs142812158	18606367	0.86	0.639923359357885	0.79	0.649136622646432	17.8325090636207	5.52396233443242	0.0099	0.0288	0.0074	0.0116	0.1808	0.0114	0.0079	0.0664	0.0033	0.1059	0.1701	0.0088	0.0016	0.0782	0.0132	0.0112	0.0051	0.0096	0.0017	0.0241	0.0499	0.0187	0.0348	0.0233	0.1067	0.0039
17	rs1973459	18610134	0.86	0.639923359357885	0.79	0.649136622646432	17.74196954309	5.52694477693233	0.0099	0.0289	0.0074	0.0115	0.1808	0.0113	0.0078	0.0665	0.0033	0.1058	0.17	0.0088	0.0016	0.0783	0.0132	0.0112	0.0051	0.0096	0.0017	0.0241	0.0498	0.0187	0.0349	0.0234	0.1067	0.0039
17	rs59559052	18614009	0.86	0.639923359357885	0.79	0.649136622646432	17.5993725486964	5.5929856086126	0.0099	0.0289	0.0075	0.0114	0.1808	0.0113	0.0078	0.0665	0.0033	0.1058	0.1698	0.0088	0.0016	0.0783	0.0133	0.0111	0.0051	0.0096	0.0017	0.0242	0.0497	0.0187	0.0349	0.0234	0.1068	0.0039
17	rs7503998	18626908	0.86	0.639923359357885	0.79	0.649136622646432	14.8339490727042	5.19741452741914	0.01	0.0294	0.0077	0.0108	0.1809	0.011	0.0074	0.0671	0.003	0.1058	0.1678	0.009	0.0014	0.0796	0.0136	0.0108	0.0052	0.0088	0.0017	0.0249	0.049	0.0189	0.0359	0.0232	0.1074	0.0039
17	rs11653385	18630646	0.85	0.695135765909148	0.79	0.649136622646432	13.9957267845027	5.04003805058395	0.01	0.0295	0.0077	0.0106	0.1809	0.0109	0.0073	0.0673	0.0029	0.1059	0.1671	0.009	0.0014	0.0803	0.0137	0.0107	0.0052	0.0085	0.0016	0.0251	0.0488	0.0189	0.0363	0.0231	0.1077	0.004
17	rs8075739	18630995	0.85	0.695135765909148	0.79	0.649136622646432	13.8790005013231	4.96681524552425	0.01	0.0295	0.0077	0.0106	0.1809	0.0109	0.0073	0.0673	0.0029	0.1058	0.1671	0.009	0.0014	0.0803	0.0137	0.0107	0.0052	0.0085	0.0016	0.0251	0.0488	0.0189	0.0363	0.0231	0.1076	0.004
17	rs9916065	18638151	0.85	0.695135765909148	0.79	0.649136622646432	12.792472110386	4.97766515406049	0.01	0.0289	0.0078	0.01	0.1804	0.0107	0.0074	0.0676	0.0028	0.1055	0.1666	0.0092	0.0013	0.0808	0.014	0.0108	0.0056	0.0085	0.0016	0.0254	0.0485	0.0186	0.037	0.0232	0.108	0.004
17	rs114608528	18652001	0.85	0.695135765909148	0.79	0.649136622646432	12.2590519448828	4.67085210542402	0.0099	0.0294	0.0081	0.009	0.1801	0.0106	0.007	0.0683	0.0025	0.105	0.1652	0.0094	0.0014	0.0818	0.0145	0.0106	0.0056	0.0086	0.0015	0.026	0.0478	0.018	0.0376	0.0235	0.1088	0.0039
17	rs112397760	18666031	0.85	0.695135765909148	0.79	0.649136622646432	12.0966651494409	4.24944943035601	0.0099	0.0298	0.0085	0.0077	0.1796	0.0103	0.0065	0.0689	0.0021	0.1046	0.1633	0.0098	0.0014	0.083	0.0152	0.0102	0.0056	0.0088	0.0015	0.0266	0.0468	0.0185	0.0383	0.0238	0.1094	0.004
17	rs144931466	18671961	0.85	0.695135765909148	0.78	0.709419594942363	12.310266765574	4.20487014341247	0.0099	0.0301	0.0086	0.0073	0.1793	0.0102	0.0064	0.0691	0.002	0.1047	0.1627	0.0099	0.0014	0.0833	0.0154	0.01	0.0055	0.0088	0.0014	0.0268	0.0464	0.0186	0.0387	0.0239	0.1097	0.004
17	rs4630608	18678548	0.85	0.695135765909148	0.78	0.709419594942363	12.4639392454676	4.17510848236121	0.0101	0.0303	0.0087	0.0068	0.1793	0.0099	0.0062	0.0693	0.0018	0.1046	0.1618	0.01	0.0013	0.0837	0.016	0.0098	0.0054	0.0089	0.0015	0.0271	0.0457	0.0187	0.0391	0.024	0.1099	0.0042
17	rs117160613	18682505	0.84	0.753316385445839	0.78	0.709419594942363	12.5881299642245	3.88143829589723	0.0101	0.0303	0.0087	0.0068	0.1793	0.0099	0.0061	0.0693	0.0018	0.1046	0.1616	0.0101	0.0013	0.0837	0.0162	0.0097	0.0054	0.0089	0.0015	0.0272	0.0455	0.0187	0.0392	0.0241	0.11	0.0042
17	rs56156915	18693352	0.84	0.753316385445839	0.78	0.709419594942363	12.5268754226749	4.07836600215913	0.0101	0.0303	0.0088	0.0068	0.1791	0.0099	0.0061	0.0694	0.0018	0.1042	0.1615	0.0101	0.0013	0.0839	0.0165	0.0096	0.0053	0.0089	0.0015	0.0273	0.0453	0.0189	0.0392	0.0242	0.11	0.0042
17	rs4924927	18699071	0.84	0.753316385445839	0.78	0.709419594942363	12.4148696936426	4.09331112413115	0.0102	0.0304	0.0088	0.0068	0.179	0.0098	0.0061	0.0694	0.0018	0.1041	0.1614	0.0102	0.0013	0.084	0.0166	0.0096	0.0053	0.0089	0.0016	0.0274	0.0452	0.019	0.0393	0.0242	0.11	0.0042
17	rs76636794	18712975	0.84	0.753316385445839	0.78	0.709419594942363	12.0278883566159	4.34985030747605	0.0102	0.0303	0.009	0.0067	0.1787	0.0097	0.006	0.0694	0.0017	0.1031	0.1611	0.0103	0.0018	0.0845	0.0167	0.0093	0.0053	0.0089	0.0016	0.0274	0.0448	0.0195	0.0395	0.0244	0.1096	0.0041
17	rs114112701	18734107	0.85	0.695135765909148	0.78	0.709419594942363	11.8498773590941	3.9673047986642	0.0103	0.03	0.0095	0.0066	0.178	0.0096	0.0059	0.0697	0.0014	0.101	0.1609	0.0108	0.002	0.085	0.017	0.0091	0.0053	0.0089	0.0017	0.0275	0.0443	0.0208	0.0408	0.0249	0.1089	0.004
17	rs4924935	18753870	0.85	0.695135765909148	0.78	0.709419594942363	11.9557401631961	3.80577193736346	0.0103	0.0299	0.0096	0.0065	0.1775	0.0095	0.0058	0.0701	0.0012	0.1009	0.1608	0.0111	0.0021	0.0856	0.0172	0.0089	0.0053	0.0089	0.0013	0.0276	0.044	0.021	0.0413	0.0252	0.1082	0.0039
17	rs66554377	18759275	0.85	0.695135765909148	0.79	0.649136622646432	11.9390872379102	3.40117053231506	0.0103	0.0299	0.0097	0.0065	0.1774	0.0095	0.0058	0.0701	0.0012	0.1009	0.1608	0.0112	0.0021	0.0856	0.0172	0.0089	0.0053	0.0089	0.0013	0.0277	0.044	0.0211	0.0413	0.0252	0.1082	0.0039
17	rs3764446	18768012	0.85	0.695135765909148	0.78	0.709419594942363	11.9009883571583	3.37046828729035	0.0104	0.0299	0.0097	0.0065	0.1773	0.0095	0.0058	0.0701	0.0012	0.1009	0.1607	0.0112	0.0021	0.0857	0.0172	0.0089	0.0053	0.0088	0.0013	0.0277	0.044	0.0211	0.0414	0.0253	0.1082	0.0039
17	rs4393623	18775900	0.85	0.695135765909148	0.77	0.773176121721263	11.7046283132372	3.04183778287562	0.0104	0.0299	0.0098	0.0063	0.1768	0.0095	0.0058	0.0701	0.0012	0.1009	0.1606	0.0113	0.0021	0.0858	0.0173	0.0089	0.0054	0.0088	0.0013	0.0278	0.0441	0.0212	0.0414	0.0254	0.1081	0.0039
17	rs67552299	18789653	0.85	0.695135765909148	0.77	0.773176121721263	12.0227326175331	2.84882048830361	0.0104	0.03	0.0098	0.0063	0.1766	0.0095	0.0058	0.0702	0.001	0.1009	0.1606	0.0113	0.0021	0.0859	0.0173	0.0089	0.0054	0.0087	0.0013	0.0278	0.0441	0.0212	0.0415	0.0254	0.1081	0.0038
17	rs72836711	18793417	0.85	0.695135765909148	0.77	0.773176121721263	12.1140411459764	2.84170549032997	0.0104	0.03	0.0098	0.0063	0.1765	0.0096	0.0058	0.0702	0.001	0.1009	0.1605	0.0113	0.002	0.0859	0.0173	0.0089	0.0054	0.0087	0.0013	0.0278	0.0441	0.0212	0.0415	0.0254	0.1082	0.0038
17	rs111348629	18796446	0.85	0.695135765909148	0.76	0.840461917458717	12.1142132053573	2.84320322044027	0.0104	0.03	0.0098	0.0063	0.1765	0.0096	0.0058	0.0702	0.001	0.1009	0.1605	0.0113	0.002	0.0859	0.0173	0.0089	0.0054	0.0087	0.0013	0.0278	0.0441	0.0212	0.0416	0.0254	0.1081	0.0038
17	rs17842756	18805421	0.85	0.695135765909148	0.76	0.840461917458717	11.8591364625303	3.03240921759971	0.0105	0.03	0.0099	0.0063	0.1764	0.0096	0.0059	0.0703	0.001	0.1009	0.1602	0.0114	0.002	0.0861	0.0174	0.0088	0.0055	0.0086	0.0013	0.0278	0.0441	0.0212	0.0417	0.0254	0.108	0.0038
17	rs8070707	18820457	0.85	0.695135765909148	0.76	0.840461917458717	11.6517735769545	3.04051759586627	0.0104	0.03	0.0099	0.0064	0.1762	0.0095	0.0059	0.0703	9e-04	0.1008	0.16	0.0115	0.002	0.0863	0.0175	0.0088	0.0056	0.0085	0.0013	0.0278	0.0441	0.0213	0.0417	0.0254	0.108	0.0038
17	rs2469862	18821825	0.85	0.695135765909148	0.76	0.840461917458717	11.6469860670756	3.04504420548757	0.0104	0.03	0.0099	0.0064	0.1762	0.0095	0.0059	0.0704	9e-04	0.1008	0.16	0.0115	0.002	0.0863	0.0175	0.0088	0.0056	0.0085	0.0013	0.0278	0.0441	0.0213	0.0417	0.0254	0.108	0.0038
17	rs9892397	18823162	0.85	0.695135765909148	0.76	0.840461917458717	11.6141660316381	3.05674126094978	0.0105	0.03	0.0099	0.0064	0.1761	0.0096	0.0059	0.0704	9e-04	0.1008	0.16	0.0116	0.002	0.0863	0.0175	0.0088	0.0056	0.0085	0.0013	0.0278	0.0441	0.0213	0.0417	0.0254	0.108	0.0038
17	rs966811	18830287	0.85	0.695135765909148	0.76	0.840461917458717	11.393878925925	3.01601098150584	0.0105	0.03	0.01	0.0064	0.1754	0.0096	0.0059	0.0704	9e-04	0.1008	0.1598	0.0119	0.002	0.0866	0.0176	0.0088	0.0056	0.0084	0.0012	0.0278	0.0441	0.0214	0.0419	0.0254	0.108	0.0038
17	rs1634411	18833810	0.85	0.695135765909148	0.76	0.840461917458717	11.3971159419835	2.99378496437429	0.0105	0.03	0.01	0.0064	0.1754	0.0096	0.0059	0.0704	9e-04	0.1007	0.1597	0.0119	0.002	0.0867	0.0176	0.0088	0.0056	0.0084	0.0012	0.0278	0.0441	0.0214	0.0419	0.0254	0.1079	0.0038
17	rs1737944	18840433	0.85	0.695135765909148	0.76	0.840461917458717	11.2565308188783	2.97665667042285	0.0106	0.03	0.0101	0.0065	0.1753	0.0096	0.0059	0.0705	9e-04	0.1007	0.1594	0.012	0.002	0.0867	0.0176	0.0088	0.0057	0.0083	0.0012	0.0277	0.0441	0.0214	0.0419	0.0254	0.1079	0.0038
17	rs1634423	18844736	0.85	0.695135765909148	0.76	0.840461917458717	10.7802915130805	3.02204141057478	0.0107	0.0298	0.0103	0.0066	0.1749	0.0096	0.0059	0.0706	9e-04	0.1007	0.1586	0.0122	0.0021	0.0871	0.0177	0.0088	0.0058	0.0081	0.0011	0.0278	0.044	0.0216	0.0419	0.0255	0.1077	0.0038
17	rs73981210	18851586	0.85	0.695135765909148	0.76	0.840461917458717	9.88977701461328	2.8026085547833	0.0113	0.0297	0.0108	0.0073	0.1743	0.0095	0.0059	0.0708	9e-04	0.1003	0.1555	0.0133	0.0021	0.0888	0.018	0.0088	0.0058	0.0079	0.0012	0.0279	0.0435	0.0219	0.0423	0.0256	0.1065	0.0039
17	rs1611882	18851959	0.85	0.695135765909148	0.75	0.911329023803182	9.53302877750286	2.64331487077586	0.0114	0.0298	0.0109	0.0075	0.1741	0.0094	0.0059	0.0709	9e-04	0.1001	0.1546	0.0136	0.0021	0.0894	0.0182	0.0087	0.0058	0.0078	0.0012	0.0279	0.0433	0.022	0.0425	0.0257	0.106	0.0039
17	rs1555142	18852800	0.85	0.695135765909148	0.75	0.911329023803182	8.43675750494438	2.24367760515391	0.0118	0.0296	0.0113	0.008	0.1738	0.0095	0.0059	0.0713	0.0011	0.1003	0.1486	0.0142	0.0022	0.0912	0.0185	0.0093	0.006	0.0073	0.0013	0.028	0.0436	0.0223	0.0433	0.0258	0.1056	0.0039
17	rs1634418	18853178	0.85	0.695135765909148	0.75	0.911329023803182	7.05149243855651	1.82129070970999	0.0124	0.0292	0.0118	0.008	0.1699	0.0093	0.0057	0.0717	0.0013	0.0983	0.149	0.0149	0.0024	0.0926	0.0193	0.0093	0.0064	0.007	0.0011	0.0279	0.0436	0.0225	0.0443	0.0268	0.105	0.004
17	rs2073078	18855486	0.84	0.753316385445839	0.75	0.911329023803182	1.64771712652032	0.908619384425982	0.0157	0.0286	0.0141	0.0086	0.1559	0.0086	0.0056	0.0722	0.0017	0.0875	0.152	0.0203	0.0029	0.1027	0.0202	0.0087	0.008	0.0046	0.0018	0.0311	0.0394	0.0226	0.0508	0.0295	0.0976	0.0027
17	rs2076562	18855611	0.83	0.81451029553121	0.75	0.911329023803182	1.52247030014122	0.762511038738171	0.0159	0.0285	0.0143	0.0086	0.1548	0.0086	0.0056	0.0725	0.0017	0.0871	0.1521	0.0206	0.0029	0.1031	0.0203	0.0088	0.0082	0.0045	0.0018	0.0314	0.0389	0.0227	0.0511	0.0298	0.0974	0.0026
17	rs2258367	18855807	0.83	0.81451029553121	0.74	0.985826031678479	1.3787066000711	0.715306228859659	0.0161	0.0284	0.0145	0.0085	0.1533	0.0084	0.0056	0.0733	0.0017	0.0863	0.1519	0.0209	0.0029	0.1042	0.0204	0.0089	0.0085	0.0042	0.0018	0.0316	0.0382	0.0227	0.0517	0.0299	0.0971	0.0025
17	rs7216663	18855987	0.83	0.81451029553121	0.74	0.985826031678479	1.29930341778426	0.704130726449171	0.0163	0.0284	0.0145	0.0085	0.1524	0.0084	0.0057	0.0735	0.0018	0.0859	0.1518	0.0213	0.0029	0.1047	0.0204	0.009	0.0087	0.0041	0.0018	0.0317	0.0377	0.0226	0.0521	0.03	0.0971	0.0025
17	rs2472693	18856871	0.82	0.87875982057053	0.74	0.985826031678479	1.14288985270922	0.857879742797518	0.0178	0.0283	0.015	0.0079	0.1481	0.0079	0.0057	0.0737	0.0019	0.0851	0.1502	0.0227	0.003	0.1078	0.0199	0.0083	0.0088	0.0036	0.002	0.0324	0.0375	0.022	0.0536	0.0304	0.0979	0.0024
17	rs1634413	18857163	0.82	0.87875982057053	0.74	0.985826031678479	1.06061780535709	0.594513888478932	0.0181	0.0283	0.0149	0.0077	0.1474	0.0073	0.0055	0.0734	0.0019	0.0853	0.1498	0.0236	0.0032	0.1089	0.0196	0.0081	0.0088	0.0035	0.002	0.0326	0.0374	0.0218	0.054	0.0304	0.0982	0.0024
17	rs9903337	18858057	0.81	0.946104684087093	0.74	0.985826031678479	0.854982997264144	0.554654453264285	0.0191	0.0285	0.0141	0.0072	0.1448	0.0063	0.0051	0.0716	0.0018	0.0883	0.1503	0.026	0.0035	0.1136	0.0183	0.0091	0.0086	0.0027	0.0018	0.0329	0.036	0.0206	0.0551	0.0296	0.0973	0.0021
17	rs2472692	18859018	0.81	0.946104684087093	0.74	0.985826031678479	0.823871753523374	0.506254610460143	0.0191	0.0285	0.014	0.0072	0.1447	0.0062	0.0051	0.0715	0.0018	0.0885	0.1503	0.0261	0.0035	0.1138	0.0183	0.0091	0.0086	0.0027	0.0018	0.0329	0.036	0.0206	0.0552	0.0296	0.0972	0.0021
17	rs11653983	18859611	0.81	0.946104684087093	0.74	0.985826031678479	0.802779772287382	0.458868764585432	0.0192	0.0285	0.014	0.0072	0.1447	0.0061	0.0051	0.0715	0.0018	0.0887	0.1503	0.0261	0.0035	0.114	0.0182	0.0091	0.0085	0.0027	0.0017	0.0329	0.0359	0.0207	0.055	0.0296	0.0972	0.0021
17	rs2074276	18863105	0.81	0.946104684087093	0.74	0.985826031678479	0.864896714657049	0.410523068691815	0.0193	0.0286	0.0139	0.0071	0.143	0.006	0.0051	0.0713	0.0017	0.089	0.1509	0.0265	0.0035	0.1146	0.0182	0.009	0.0085	0.0025	0.0017	0.0329	0.0359	0.0205	0.0558	0.0296	0.0976	0.0019
17	rs75454068	18863480	0.81	0.946104684087093	0.74	0.985826031678479	0.872019161578703	0.412606028813671	0.0193	0.0286	0.0138	0.0071	0.143	0.006	0.0051	0.0712	0.0017	0.089	0.1508	0.0265	0.0035	0.1148	0.0182	0.009	0.0085	0.0025	0.0017	0.0329	0.0359	0.0205	0.0558	0.0296	0.0976	0.0019
17	rs62076169	18865283	0.81	0.946104684087093	0.74	0.985826031678479	0.870317241099695	0.398215160568717	0.0194	0.0286	0.0138	0.007	0.1431	0.0059	0.005	0.071	0.0018	0.0891	0.1509	0.0266	0.0035	0.115	0.0181	0.009	0.0085	0.0024	0.0017	0.0329	0.0359	0.0205	0.0558	0.0296	0.0976	0.0019
17	rs2469847	18867127	0.81	0.946104684087093	0.74	0.985826031678479	0.851689216115948	0.375562674584918	0.0194	0.0285	0.0138	0.007	0.1435	0.0059	0.0051	0.0707	0.0017	0.089	0.151	0.0268	0.0034	0.1152	0.0181	0.009	0.0084	0.0024	0.0016	0.0329	0.036	0.0205	0.0557	0.0295	0.0975	0.0019
17	rs2428377	18868773	0.81	0.946104684087093	0.74	0.985826031678479	0.832994351986444	0.364062267821493	0.0195	0.0285	0.0137	0.0069	0.1438	0.0058	0.005	0.0704	0.0017	0.0891	0.1509	0.027	0.0034	0.1153	0.0181	0.009	0.0084	0.0023	0.0016	0.033	0.036	0.0204	0.0556	0.0295	0.0975	0.0019
17	rs17842752	18876596	0.8	1.01658215824445	0.74	0.985826031678479	0.816289378746833	0.322502909233952	0.0195	0.0283	0.0139	0.0067	0.144	0.0057	0.005	0.0703	0.0017	0.0895	0.1512	0.0276	0.0033	0.1153	0.018	0.0089	0.0084	0.0022	0.0016	0.0331	0.036	0.0203	0.0552	0.0294	0.0974	0.0018
17	rs2472717	18879649	0.8	1.01658215824445	0.74	0.985826031678479	0.803327684432395	0.302642902444844	0.0195	0.0283	0.0139	0.0066	0.144	0.0057	0.005	0.0702	0.0017	0.0896	0.1513	0.0278	0.0033	0.1153	0.018	0.0089	0.0084	0.0022	0.0016	0.0332	0.036	0.0202	0.0552	0.0294	0.0975	0.0018
17	rs2074271	18882214	0.8	1.01658215824445	0.74	0.985826031678479	0.681277372357582	0.268103259406662	0.0195	0.0282	0.0149	0.0067	0.1439	0.0056	0.005	0.07	0.0017	0.0909	0.1512	0.0279	0.0033	0.1151	0.018	0.0089	0.0083	0.0022	0.0015	0.032	0.0354	0.0202	0.0551	0.0294	0.0975	0.0018
17	rs62076201	18883659	0.8	1.01658215824445	0.74	0.985826031678479	0.683827770586121	0.271441454797163	0.0196	0.0282	0.0147	0.0064	0.1439	0.0055	0.0049	0.07	0.0017	0.0911	0.1511	0.0281	0.0032	0.1155	0.0179	0.0088	0.0082	0.0022	0.0015	0.0321	0.0354	0.0202	0.0553	0.0294	0.0976	0.0018
17	rs886283	18896380	0.81	0.946104684087093	0.74	0.985826031678479	0.998269393401323	0.144330712889343	0.02	0.0286	0.0124	0.0042	0.1436	0.0043	0.0039	0.0719	0.0014	0.0934	0.1516	0.0296	0.0024	0.1201	0.017	0.008	0.007	0.0014	0.001	0.0327	0.0356	0.0205	0.0574	0.0289	0.0965	0.0013
17	rs77721749	18897130	0.81	0.946104684087093	0.74	0.985826031678479	1.01177156717955	0.124973863515809	0.02	0.0285	0.0123	0.0041	0.1436	0.0042	0.0038	0.072	0.0013	0.0936	0.1517	0.0298	0.0023	0.1205	0.017	0.0079	0.007	0.0014	0.001	0.0329	0.0356	0.0204	0.0574	0.0288	0.0965	0.0012
17	rs62072660	18897719	0.81	0.946104684087093	0.74	0.985826031678479	0.998269393401323	0.110029809857906	0.02	0.0284	0.0122	0.004	0.1439	0.0041	0.0037	0.0719	0.0013	0.0939	0.1519	0.0299	0.0022	0.1206	0.0168	0.0078	0.0068	0.0013	9e-04	0.033	0.0355	0.0204	0.0575	0.0288	0.0966	0.0012
17	rs6502681	18900788	0.8	1.01658215824445	0.73	1.06399829815523	1.00170241079686	0.0714432632550444	0.02	0.0282	0.0118	0.0036	0.1449	0.0036	0.0032	0.0718	0.0011	0.0949	0.1525	0.0305	0.0018	0.1221	0.0166	0.0072	0.0064	0.001	7e-04	0.0334	0.0351	0.0203	0.0578	0.0286	0.0967	9e-04
17	rs73981278	18901167	0.8	1.01658215824445	0.73	1.06399829815523	1.00144476757534	0.0703118997827638	0.02	0.0282	0.0118	0.0036	0.1449	0.0036	0.0032	0.0718	0.0011	0.095	0.1525	0.0305	0.0018	0.1221	0.0166	0.0072	0.0064	0.001	7e-04	0.0334	0.0351	0.0203	0.0579	0.0286	0.0967	9e-04
17	rs73308408	18913112	0.8	1.01658215824445	0.73	1.06399829815523	1.0041943562028	0.101073454066967	0.02	0.028	0.0118	0.0032	0.1456	0.0032	0.0028	0.0713	8e-04	0.0953	0.1535	0.0311	0.0015	0.1232	0.0165	0.0065	0.006	8e-04	5e-04	0.0339	0.0345	0.0202	0.0587	0.0286	0.0966	7e-04
17	rs118029327	18914127	0.8	1.01658215824445	0.73	1.06399829815523	1.0119440461407	0.0936794640491989	0.02	0.028	0.0118	0.0031	0.1457	0.0031	0.0026	0.0713	8e-04	0.0955	0.1536	0.0312	0.0014	0.1235	0.0164	0.0063	0.0059	8e-04	5e-04	0.0341	0.0344	0.0202	0.0589	0.0286	0.0966	6e-04
17	rs11654290	18914670	0.8	1.01658215824445	0.73	1.06399829815523	0.934049089816435	0.0282714654507171	0.0201	0.0275	0.0119	0.0029	0.1458	0.003	0.0024	0.0713	8e-04	0.096	0.1538	0.0314	0.0013	0.1241	0.0163	0.0062	0.0058	8e-04	5e-04	0.0343	0.0342	0.0202	0.0592	0.0286	0.0965	6e-04
17	rs2428371	18914688	0.8	1.01658215824445	0.73	1.06399829815523	0.9326309373092	0.0244045474095953	0.0201	0.0275	0.0119	0.0029	0.1458	0.003	0.0024	0.0713	8e-04	0.096	0.1538	0.0314	0.0013	0.124	0.0163	0.0062	0.0058	8e-04	5e-04	0.0343	0.0342	0.0202	0.0592	0.0286	0.0965	6e-04
17	rs76921635	18914725	0.8	1.01658215824445	0.73	1.06399829815523	0.925969317567412	0.0247570096144036	0.0201	0.0275	0.0119	0.0029	0.1458	0.003	0.0024	0.0713	8e-04	0.096	0.1538	0.0314	0.0013	0.124	0.0163	0.0062	0.0058	8e-04	5e-04	0.0343	0.0342	0.0202	0.0593	0.0286	0.0965	6e-04
17	rs2472709	18914778	0.8	1.01658215824445	0.73	1.06399829815523	0.925054899952667	0.025648658810426	0.0201	0.0274	0.0119	0.0029	0.1457	0.003	0.0024	0.0713	8e-04	0.0961	0.1538	0.0314	0.0013	0.124	0.0163	0.0061	0.0058	8e-04	6e-04	0.0343	0.0342	0.0202	0.0593	0.0286	0.0964	6e-04
17	rs2428369	18917513	0.79	1.09022720934348	0.73	1.06399829815523	0.792789300194986	0.0192522432550714	0.0201	0.0248	0.0114	0.0026	0.145	0.0027	0.0022	0.0721	8e-04	0.0977	0.1534	0.0318	0.001	0.1261	0.0162	0.0058	0.0055	7e-04	6e-04	0.0348	0.0336	0.0204	0.061	0.0283	0.0968	4e-04
17	rs2074280	18917915	0.79	1.09022720934348	0.73	1.06399829815523	0.786262495838047	0.0187076815394137	0.0201	0.0247	0.0114	0.0026	0.145	0.0027	0.0022	0.0721	8e-04	0.0978	0.1533	0.0317	0.001	0.1262	0.0162	0.0058	0.0055	7e-04	6e-04	0.0347	0.0336	0.0205	0.061	0.0283	0.097	4e-04
17	rs2074279	18918396	0.79	1.09022720934348	0.73	1.06399829815523	0.780764050901866	0.0182088497742041	0.0201	0.0247	0.0114	0.0026	0.145	0.0027	0.0022	0.0721	8e-04	0.0978	0.1533	0.0317	0.001	0.1262	0.0162	0.0058	0.0055	7e-04	6e-04	0.0347	0.0336	0.0205	0.061	0.0283	0.097	4e-04
17	rs12604020	18923180	0.79	1.09022720934348	0.73	1.06399829815523	0.749949656332093	0.0195668380103398	0.0201	0.0244	0.0114	0.0026	0.1448	0.0027	0.0022	0.0723	7e-04	0.098	0.1532	0.0317	0.001	0.1266	0.0162	0.0057	0.0054	6e-04	5e-04	0.0348	0.0335	0.0205	0.0611	0.0282	0.097	3e-04
17	rs117355297	18923681	0.79	1.09022720934348	0.73	1.06399829815523	0.74721666406333	0.0198441420362906	0.0201	0.0244	0.0114	0.0026	0.1448	0.0027	0.0021	0.0724	7e-04	0.0981	0.1532	0.0317	0.001	0.1267	0.0161	0.0057	0.0054	6e-04	5e-04	0.0348	0.0335	0.0205	0.0611	0.0282	0.097	3e-04
17	rs115496750	18926545	0.79	1.09022720934348	0.73	1.06399829815523	0.741763832442844	0.020083339328923	0.0201	0.0244	0.0113	0.0026	0.1448	0.0027	0.0021	0.0724	7e-04	0.0981	0.1531	0.0317	0.001	0.1268	0.0161	0.0057	0.0054	6e-04	5e-04	0.0348	0.0334	0.0205	0.0612	0.0282	0.0969	3e-04
17	rs111811667	18927951	0.79	1.09022720934348	0.74	0.985826031678479	0.74123463273234	0.0208906907801202	0.0201	0.0244	0.0113	0.0026	0.1447	0.0027	0.0021	0.0724	7e-04	0.0981	0.1531	0.0317	0.001	0.1268	0.0161	0.0057	0.0054	6e-04	5e-04	0.0348	0.0334	0.0205	0.0612	0.0282	0.097	3e-04
17	rs80209928	18927996	0.79	1.09022720934348	0.74	0.985826031678479	0.741763832442844	0.0210540076613062	0.0201	0.0244	0.0113	0.0026	0.1447	0.0027	0.0021	0.0725	7e-04	0.0981	0.1531	0.0317	0.001	0.1268	0.0161	0.0057	0.0054	6e-04	5e-04	0.0348	0.0334	0.0205	0.0612	0.0282	0.0969	3e-04
17	rs28550346	19146445	0.78	1.16707263834179	0.74	0.985826031678479	0.665848795375793	0.0380805533671261	0.0202	0.0225	0.0107	0.0024	0.1442	0.0024	0.0017	0.0739	7e-04	0.0994	0.1511	0.0313	8e-04	0.1291	0.0162	0.0055	0.0049	5e-04	4e-04	0.0355	0.0327	0.0204	0.0636	0.0282	0.0974	3e-04
17	rs117879645	19162984	0.77	1.24714921571202	0.74	0.985826031678479	0.676479692070645	0.042907804515862	0.0202	0.0225	0.0107	0.0024	0.1442	0.0024	0.0017	0.0739	6e-04	0.0995	0.1511	0.0313	8e-04	0.1291	0.0162	0.0055	0.0049	5e-04	4e-04	0.0355	0.0327	0.0203	0.0636	0.0282	0.0974	3e-04
17	rs16960158	19163052	0.77	1.24714921571202	0.74	0.985826031678479	0.676479692070645	0.0430218046720096	0.0202	0.0225	0.0107	0.0024	0.1442	0.0024	0.0017	0.0739	6e-04	0.0995	0.1511	0.0313	8e-04	0.1291	0.0162	0.0055	0.0049	5e-04	4e-04	0.0355	0.0327	0.0203	0.0636	0.0282	0.0974	3e-04
17	rs3862148	19168912	0.77	1.24714921571202	0.74	0.985826031678479	0.678440538789086	0.0469181924348077	0.0202	0.0225	0.0107	0.0024	0.1442	0.0024	0.0017	0.0739	6e-04	0.0995	0.1511	0.0313	8e-04	0.1291	0.0162	0.0055	0.0049	5e-04	4e-04	0.0355	0.0327	0.0204	0.0636	0.0282	0.0974	3e-04
17	rs76147626	19175245	0.77	1.24714921571202	0.74	0.985826031678479	0.680112900310202	0.0448640863199299	0.0202	0.0225	0.0107	0.0024	0.1442	0.0024	0.0017	0.0739	6e-04	0.0995	0.151	0.0313	8e-04	0.1291	0.0162	0.0055	0.0049	5e-04	4e-04	0.0355	0.0327	0.0204	0.0636	0.0282	0.0974	3e-04
17	rs117831490	19176144	0.77	1.24714921571202	0.74	0.985826031678479	0.679821922025684	0.044458155480837	0.0202	0.0225	0.0107	0.0024	0.1442	0.0024	0.0017	0.0739	6e-04	0.0995	0.151	0.0313	8e-04	0.1291	0.0162	0.0055	0.0049	5e-04	4e-04	0.0355	0.0327	0.0204	0.0636	0.0282	0.0974	3e-04
17	rs3785787	19190942	0.77	1.24714921571202	0.74	0.985826031678479	0.676697437976033	0.0426802090410908	0.0202	0.0225	0.0107	0.0024	0.1441	0.0024	0.0018	0.074	6e-04	0.0995	0.151	0.0313	8e-04	0.1291	0.0162	0.0055	0.0049	5e-04	4e-04	0.0355	0.0327	0.0204	0.0636	0.0282	0.0974	3e-04
17	rs117813129	19194217	0.77	1.24714921571202	0.74	0.985826031678479	0.673434558353072	0.041046344365315	0.0202	0.0225	0.0107	0.0024	0.1442	0.0024	0.0018	0.074	6e-04	0.0995	0.151	0.0313	8e-04	0.1291	0.0162	0.0055	0.0049	5e-04	4e-04	0.0355	0.0327	0.0204	0.0637	0.0282	0.0974	3e-04
17	rs3785783	19200962	0.77	1.24714921571202	0.74	0.985826031678479	0.671190925229675	0.0445160453611691	0.0202	0.0225	0.0107	0.0024	0.1442	0.0024	0.0018	0.074	6e-04	0.0995	0.151	0.0313	8e-04	0.129	0.0162	0.0055	0.0049	5e-04	3e-04	0.0355	0.0327	0.0204	0.0637	0.0282	0.0973	3e-04
17	rs79626005	19210026	0.77	1.24714921571202	0.74	0.985826031678479	0.671118606092159	0.0436512133647377	0.0202	0.0225	0.0107	0.0024	0.1442	0.0024	0.0018	0.074	6e-04	0.0994	0.151	0.0313	8e-04	0.129	0.0162	0.0055	0.0049	5e-04	3e-04	0.0356	0.0327	0.0204	0.0637	0.0282	0.0973	3e-04
17	rs55883526	19216576	0.77	1.24714921571202	0.74	0.985826031678479	0.671190925229675	0.0449803670229448	0.0202	0.0225	0.0107	0.0024	0.1442	0.0024	0.0018	0.074	6e-04	0.0995	0.151	0.0314	8e-04	0.129	0.0162	0.0055	0.0049	5e-04	3e-04	0.0356	0.0327	0.0204	0.0637	0.0282	0.0973	3e-04
17	rs11871106	19231309	0.77	1.24714921571202	0.74	0.985826031678479	0.670540179332115	0.0464451025274072	0.0202	0.0225	0.0107	0.0024	0.1441	0.0024	0.0018	0.074	6e-04	0.0995	0.151	0.0314	8e-04	0.129	0.0162	0.0055	0.0049	5e-04	3e-04	0.0356	0.0327	0.0204	0.0637	0.0282	0.0973	3e-04
17	Affx-13633293	19232078	0.77	1.24714921571202	0.74	0.985826031678479	0.670323327211216	0.0464451025274072	0.0202	0.0225	0.0107	0.0024	0.1441	0.0024	0.0018	0.074	6e-04	0.0995	0.151	0.0314	8e-04	0.129	0.0162	0.0055	0.0049	5e-04	3e-04	0.0356	0.0327	0.0204	0.0637	0.0282	0.0973	3e-04
17	rs76097888	19235079	0.77	1.24714921571202	0.74	0.985826031678479	0.670178776683053	0.0463271606423536	0.0202	0.0225	0.0107	0.0024	0.1441	0.0024	0.0018	0.074	6e-04	0.0995	0.151	0.0314	8e-04	0.129	0.0162	0.0055	0.0049	5e-04	3e-04	0.0356	0.0327	0.0204	0.0637	0.0282	0.0973	3e-04
17	rs7207266	19243320	0.77	1.24714921571202	0.74	0.985826031678479	0.667218587037734	0.0449222099932158	0.0202	0.0225	0.0107	0.0024	0.1441	0.0024	0.0018	0.074	6e-04	0.0995	0.151	0.0314	8e-04	0.1291	0.0162	0.0054	0.0049	5e-04	3e-04	0.0356	0.0327	0.0204	0.0637	0.0282	0.0972	3e-04
17	rs80217065	19248305	0.77	1.24714921571202	0.75	0.911329023803182	0.666785884089186	0.045505279576202	0.0202	0.0225	0.0107	0.0024	0.1441	0.0024	0.0018	0.074	6e-04	0.0995	0.151	0.0314	8e-04	0.1291	0.0162	0.0054	0.0049	5e-04	3e-04	0.0356	0.0327	0.0204	0.0637	0.0282	0.0972	3e-04
17	rs7221299	19250679	0.77	1.24714921571202	0.75	0.911329023803182	0.666785884089186	0.0448640863199299	0.0202	0.0225	0.0107	0.0024	0.1441	0.0024	0.0018	0.074	6e-04	0.0995	0.151	0.0314	8e-04	0.1291	0.0162	0.0054	0.0049	5e-04	3e-04	0.0356	0.0327	0.0204	0.0638	0.0282	0.0972	3e-04
17	rs4924783	19253981	0.77	1.24714921571202	0.75	0.911329023803182	0.663472702716996	0.0433073947657033	0.0202	0.0225	0.0107	0.0024	0.1441	0.0024	0.0018	0.074	6e-04	0.0995	0.1509	0.0314	8e-04	0.1291	0.0163	0.0054	0.0049	5e-04	3e-04	0.0356	0.0327	0.0205	0.0638	0.0282	0.0971	3e-04
17	rs11204306	19267371	0.77	1.24714921571202	0.75	0.911329023803182	0.640914696715403	0.0406006561308255	0.0202	0.0225	0.0107	0.0024	0.144	0.0024	0.0018	0.074	6e-04	0.0995	0.1509	0.0314	8e-04	0.1291	0.0163	0.0055	0.0049	5e-04	4e-04	0.0356	0.0326	0.0206	0.0638	0.0282	0.097	3e-04
17	rs118050797	19273488	0.77	1.24714921571202	0.75	0.911329023803182	0.632370934774834	0.0383509435708614	0.0202	0.0225	0.0107	0.0024	0.1439	0.0024	0.0018	0.074	6e-04	0.0994	0.1509	0.0314	8e-04	0.1291	0.0163	0.0055	0.0049	5e-04	4e-04	0.0356	0.0326	0.0206	0.0639	0.0282	0.0969	3e-04
17	rs79259362	19280289	0.77	1.24714921571202	0.75	0.911329023803182	0.632019011985616	0.0395509206262521	0.0202	0.0224	0.0107	0.0024	0.1438	0.0024	0.0018	0.074	6e-04	0.0994	0.1509	0.0314	8e-04	0.129	0.0164	0.0055	0.0049	5e-04	4e-04	0.0356	0.0325	0.0206	0.0639	0.0282	0.097	3e-04
17	rs117948526	19292113	0.77	1.24714921571202	0.75	0.911329023803182	0.62143315224775	0.037596035498479	0.0202	0.0224	0.0107	0.0024	0.1438	0.0024	0.0018	0.074	6e-04	0.0994	0.1509	0.0314	8e-04	0.1289	0.0164	0.0055	0.0049	5e-04	4e-04	0.0356	0.0325	0.0206	0.064	0.0283	0.097	3e-04
17	rs3744391	19307166	0.77	1.24714921571202	0.75	0.911329023803182	0.573639501305605	0.0390580037421088	0.0201	0.0225	0.0108	0.0025	0.1435	0.0027	0.002	0.0741	6e-04	0.0986	0.1504	0.0313	9e-04	0.1277	0.0165	0.0056	0.005	5e-04	4e-04	0.0354	0.0324	0.0211	0.0645	0.0283	0.098	4e-04
17	rs76578497	19308768	0.77	1.24714921571202	0.75	0.911329023803182	0.567664671663104	0.0399362256014558	0.0201	0.0224	0.0108	0.0025	0.1434	0.0027	0.002	0.0741	6e-04	0.0986	0.1502	0.0313	9e-04	0.1275	0.0165	0.0057	0.005	5e-04	4e-04	0.0354	0.0324	0.0212	0.0647	0.0283	0.0981	4e-04
17	rs17792462	19309679	0.77	1.24714921571202	0.75	0.911329023803182	0.565790996988054	0.0397158453180618	0.0201	0.0224	0.0108	0.0025	0.1434	0.0027	0.002	0.0741	6e-04	0.0986	0.1502	0.0313	9e-04	0.1274	0.0165	0.0057	0.005	5e-04	4e-04	0.0354	0.0324	0.0212	0.0647	0.0283	0.0982	4e-04
17	rs113748737	19323314	0.77	1.24714921571202	0.75	0.911329023803182	0.55839176743323	0.0439962412285904	0.0202	0.0224	0.0108	0.0026	0.143	0.0028	0.002	0.0742	6e-04	0.0984	0.1499	0.0314	9e-04	0.1268	0.0166	0.0057	0.005	5e-04	4e-04	0.0355	0.0324	0.0214	0.0652	0.0283	0.0984	4e-04
17	rs117404365	19357150	0.77	1.24714921571202	0.75	0.911329023803182	0.557727413060121	0.0449803670229448	0.0202	0.0224	0.0108	0.0026	0.1427	0.0028	0.002	0.0742	6e-04	0.0983	0.1497	0.0314	9e-04	0.1264	0.0166	0.0058	0.005	6e-04	4e-04	0.0355	0.0324	0.0215	0.0655	0.0283	0.0986	4e-04
17	rs35778543	19357732	0.77	1.24714921571202	0.75	0.911329023803182	0.557860254237574	0.045739439008876	0.0202	0.0224	0.0108	0.0026	0.1427	0.0028	0.002	0.0742	6e-04	0.0983	0.1497	0.0314	9e-04	0.1263	0.0166	0.0058	0.005	6e-04	4e-04	0.0355	0.0324	0.0215	0.0655	0.0283	0.0986	4e-04
17	rs118054645	19370282	0.77	1.24714921571202	0.75	0.911329023803182	0.558990003697702	0.0434791527632045	0.0201	0.0224	0.0108	0.0026	0.1424	0.0028	0.0021	0.0742	6e-04	0.0982	0.1495	0.0315	9e-04	0.1259	0.0166	0.0058	0.005	6e-04	4e-04	0.0356	0.0324	0.0216	0.0658	0.0284	0.099	4e-04
17	rs12150591	19370619	0.77	1.24714921571202	0.76	0.840461917458717	0.559455506351143	0.0444002990420635	0.0201	0.0224	0.0108	0.0026	0.1424	0.0028	0.0021	0.0742	6e-04	0.0982	0.1495	0.0315	9e-04	0.1259	0.0166	0.0058	0.005	6e-04	4e-04	0.0356	0.0324	0.0216	0.0658	0.0284	0.099	4e-04
17	rs12948453	19375719	0.77	1.24714921571202	0.76	0.840461917458717	0.559455506351143	0.0423398292037379	0.02	0.0224	0.0108	0.0026	0.1423	0.0028	0.0021	0.0742	6e-04	0.0983	0.1495	0.0316	9e-04	0.1258	0.0166	0.0058	0.0051	6e-04	4e-04	0.0356	0.0324	0.0217	0.0658	0.0284	0.099	4e-04
17	rs117544540	19376099	0.77	1.24714921571202	0.76	0.840461917458717	0.559388994842804	0.0422266398329332	0.02	0.0224	0.0108	0.0026	0.1423	0.0028	0.0021	0.0742	6e-04	0.0983	0.1495	0.0316	9e-04	0.1258	0.0166	0.0058	0.0051	6e-04	4e-04	0.0356	0.0324	0.0217	0.0658	0.0284	0.0991	4e-04
17	rs2453605	19386966	0.77	1.24714921571202	0.76	0.840461917458717	0.562185670593824	0.041214040100107	0.0201	0.0224	0.0109	0.0026	0.1422	0.0029	0.0021	0.0742	6e-04	0.0983	0.1494	0.0316	9e-04	0.1257	0.0166	0.0058	0.0051	6e-04	4e-04	0.0356	0.0324	0.0217	0.0658	0.0285	0.099	4e-04
17	rs79039848	19390212	0.77	1.24714921571202	0.76	0.840461917458717	0.511897104492413	0.0523225133194896	0.0198	0.0222	0.0109	0.0027	0.1421	0.003	0.0021	0.0744	6e-04	0.0983	0.1489	0.0316	0.001	0.1252	0.0166	0.0058	0.0051	6e-04	4e-04	0.036	0.0323	0.0219	0.0661	0.0284	0.0992	4e-04
17	rs56187004	19400374	0.77	1.24714921571202	0.76	0.840461917458717	0.488749328267464	0.0523846925449201	0.0197	0.0221	0.0109	0.0027	0.1419	0.0031	0.0022	0.0744	6e-04	0.0983	0.1485	0.0317	0.001	0.1248	0.0165	0.0058	0.0051	7e-04	4e-04	0.0363	0.0322	0.0221	0.0664	0.0284	0.0993	4e-04
17	rs77502473	19401672	0.77	1.24714921571202	0.76	0.840461917458717	0.48806348566707	0.052758440569807	0.0197	0.0221	0.0109	0.0027	0.1419	0.0031	0.0022	0.0744	6e-04	0.0983	0.1485	0.0317	0.001	0.1248	0.0165	0.0058	0.0051	7e-04	4e-04	0.0363	0.0322	0.0221	0.0664	0.0284	0.0993	4e-04
17	rs79296375	19405027	0.77	1.24714921571202	0.76	0.840461917458717	0.480921194828134	0.0509012607836079	0.0197	0.0221	0.011	0.0027	0.1419	0.0031	0.0022	0.0744	6e-04	0.0983	0.1484	0.0317	0.001	0.1247	0.0165	0.0058	0.0052	7e-04	4e-04	0.0363	0.0322	0.0221	0.0665	0.0284	0.0993	5e-04
17	rs72838842	19412172	0.77	1.24714921571202	0.76	0.840461917458717	0.477030081720149	0.052136168043876	0.0196	0.022	0.011	0.0028	0.1418	0.0032	0.0022	0.0744	6e-04	0.0984	0.1482	0.0317	0.001	0.1245	0.0166	0.0058	0.0052	7e-04	4e-04	0.0364	0.0322	0.0221	0.0666	0.0284	0.0993	5e-04
17	rs72838844	19420741	0.76	1.33048581017907	0.76	0.840461917458717	0.659664583325324	0.113506049421752	0.0197	0.0216	0.0115	0.003	0.1408	0.0048	0.0025	0.0743	7e-04	0.0982	0.1451	0.0318	0.0011	0.122	0.017	0.0073	0.0054	9e-04	6e-04	0.0375	0.0326	0.0232	0.0673	0.0281	0.0982	6e-04
17	rs12947431	19424088	0.75	1.41710951105961	0.76	0.840461917458717	0.964966442629872	0.123737955677872	0.0196	0.0214	0.0117	0.0031	0.1403	0.0057	0.0026	0.0742	8e-04	0.0982	0.1432	0.0319	0.0012	0.1204	0.0172	0.0083	0.0055	0.001	7e-04	0.0383	0.0328	0.0238	0.0677	0.0279	0.0975	7e-04
17	rs111369428	19436706	0.75	1.41710951105961	0.77	0.773176121721263	1.11155001061806	0.133571041827139	0.0196	0.0214	0.0118	0.0032	0.1401	0.006	0.0027	0.0742	8e-04	0.098	0.1425	0.0324	0.0013	0.1199	0.0172	0.0085	0.0055	0.0011	7e-04	0.0385	0.0329	0.024	0.0677	0.0278	0.0972	7e-04
17	rs894680	19440538	0.75	1.41710951105961	0.77	0.773176121721263	1.2514922866852	0.136483516162505	0.0196	0.0214	0.0118	0.0032	0.14	0.0061	0.0027	0.0742	8e-04	0.0979	0.1423	0.0325	0.0013	0.1198	0.0172	0.0086	0.0055	0.0011	7e-04	0.0386	0.0329	0.0241	0.0677	0.0278	0.0973	8e-04
17	rs8080953	19441220	0.75	1.41710951105961	0.77	0.773176121721263	1.24989792843379	0.134478707728928	0.0196	0.0214	0.0118	0.0032	0.1399	0.0061	0.0027	0.0741	8e-04	0.0979	0.1424	0.0325	0.0013	0.1198	0.0172	0.0086	0.0055	0.0011	7e-04	0.0386	0.0329	0.0241	0.0677	0.0278	0.0973	8e-04
17	rs2018675	19441531	0.75	1.41710951105961	0.77	0.773176121721263	1.25383835042008	0.13859106180516	0.0196	0.0214	0.0118	0.0032	0.1399	0.0061	0.0027	0.0741	8e-04	0.0979	0.1424	0.0325	0.0013	0.1198	0.0172	0.0086	0.0055	0.0011	7e-04	0.0386	0.0329	0.0241	0.0677	0.0278	0.0973	8e-04
17	rs111296508	19442231	0.75	1.41710951105961	0.77	0.773176121721263	1.11818533238936	0.109524567426951	0.0196	0.0213	0.0118	0.0032	0.1399	0.0061	0.0027	0.0741	8e-04	0.0979	0.1426	0.0325	0.0013	0.1197	0.0173	0.0086	0.0055	0.0011	7e-04	0.0387	0.0329	0.0241	0.0677	0.0275	0.0973	8e-04
17	rs12451696	19445923	0.73	1.60031838062949	0.77	0.773176121721263	0.706454883093668	0.16624526045563	0.0196	0.0201	0.0124	0.0032	0.1393	0.0066	0.0028	0.0734	9e-04	0.0986	0.1472	0.0325	0.002	0.1189	0.0184	0.0087	0.0056	0.0013	8e-04	0.0401	0.0322	0.0252	0.0683	0.0199	0.0968	9e-04
17	rs77488629	19448308	0.73	1.60031838062949	0.77	0.773176121721263	0.717518765533346	0.179064177769424	0.0196	0.0201	0.0124	0.0032	0.1392	0.0066	0.0028	0.0734	9e-04	0.0987	0.1473	0.0326	0.002	0.1189	0.0185	0.0087	0.0056	0.0013	8e-04	0.0401	0.0322	0.0252	0.0683	0.0198	0.0968	9e-04
17	rs2453576	19451011	0.73	1.60031838062949	0.77	0.773176121721263	0.764216315786529	0.14377156807406	0.0197	0.0201	0.0124	0.0033	0.139	0.0067	0.0028	0.0734	9e-04	0.0987	0.1475	0.0327	0.002	0.1189	0.0185	0.0087	0.0056	0.0013	8e-04	0.0401	0.0322	0.0253	0.0684	0.0195	0.0968	9e-04
17	rs11650156	19454374	0.73	1.60031838062949	0.77	0.773176121721263	0.756114882160507	0.135844440998802	0.0197	0.02	0.0124	0.0034	0.1386	0.0067	0.0028	0.0734	9e-04	0.099	0.147	0.0328	0.002	0.1185	0.0185	0.0088	0.0057	0.0013	8e-04	0.0399	0.0321	0.0254	0.0683	0.0197	0.097	9e-04
17	rs2289668	19454640	0.73	1.60031838062949	0.77	0.773176121721263	0.756114882160507	0.133571041827139	0.0197	0.02	0.0124	0.0034	0.1386	0.0067	0.0028	0.0735	9e-04	0.099	0.1469	0.0328	0.002	0.1186	0.0185	0.0088	0.0057	0.0013	8e-04	0.0399	0.0321	0.0254	0.0683	0.0197	0.0969	9e-04
17	rs2247436	19454733	0.73	1.60031838062949	0.77	0.773176121721263	0.757335319426574	0.134569598715413	0.0197	0.02	0.0124	0.0034	0.1386	0.0067	0.0028	0.0735	9e-04	0.099	0.1469	0.0328	0.002	0.1186	0.0186	0.0088	0.0057	0.0013	8e-04	0.0399	0.0321	0.0254	0.0683	0.0197	0.0969	9e-04
17	rs2244280	19459537	0.73	1.60031838062949	0.77	0.773176121721263	0.750329584866935	0.110873859212413	0.0195	0.0199	0.0125	0.0035	0.1384	0.0068	0.0029	0.0734	9e-04	0.0989	0.1463	0.0329	0.002	0.1187	0.0186	0.0089	0.0057	0.0014	8e-04	0.0402	0.032	0.0256	0.0687	0.0198	0.0966	0.001
17	rs2289669	19463343	0.73	1.60031838062949	0.77	0.773176121721263	0.744563789669325	0.111042965294375	0.0195	0.0198	0.0125	0.0035	0.1385	0.0068	0.0029	0.0733	0.001	0.0987	0.1459	0.0329	0.002	0.1187	0.0186	0.009	0.0057	0.0014	8e-04	0.0403	0.032	0.0257	0.0688	0.0199	0.0964	0.001
17	rs72840375	19484358	0.71	1.79696118899158	0.77	0.773176121721263	1.72224435200291	0.402478886777698	0.0203	0.0172	0.0131	0.0033	0.1422	0.0086	0.003	0.0733	0.0014	0.0961	0.1369	0.0329	0.0021	0.1175	0.0183	0.0093	0.0052	0.0019	0.001	0.0439	0.0321	0.0258	0.0719	0.0202	0.0973	0.0013
17	rs2453594	19484951	0.71	1.79696118899158	0.78	0.709419594942363	1.65988379067538	0.388443529293688	0.0203	0.0171	0.013	0.0032	0.1426	0.0084	0.003	0.0732	0.0015	0.0962	0.1367	0.0328	0.0021	0.1179	0.0183	0.0092	0.0051	0.0019	0.001	0.044	0.0322	0.0257	0.072	0.0202	0.097	0.0013
17	rs2120275	19489693	0.71	1.79696118899158	0.78	0.709419594942363	1.57937784255276	0.328227830612835	0.0199	0.0157	0.0126	0.0028	0.1482	0.008	0.0028	0.0729	0.0016	0.0971	0.1345	0.0322	0.0021	0.1183	0.0182	0.0088	0.0047	0.002	0.0011	0.0443	0.0322	0.0256	0.0729	0.0202	0.0959	0.0014
17	rs62065937	19491434	0.71	1.79696118899158	0.78	0.709419594942363	1.45538854954435	0.359791480993366	0.0197	0.0155	0.0124	0.0027	0.1493	0.0078	0.0027	0.0726	0.0016	0.0973	0.1342	0.0319	0.002	0.1183	0.0182	0.0086	0.0046	0.002	0.0011	0.0447	0.0321	0.0257	0.0737	0.0203	0.0954	0.0014
17	rs61680517	19491435	0.72	1.69694984062712	0.78	0.709419594942363	0.0544386326366099	0.339642107574967	0.0198	0.0155	0.0129	0.0027	0.1529	0.0045	0.0027	0.0726	0.0016	0.0975	0.1343	0.0316	0.002	0.12	0.018	0.0051	0.0046	0.002	0.0011	0.0452	0.032	0.0256	0.074	0.0204	0.0957	0.0014
17	rs12949521	19499229	0.72	1.69694984062712	0.78	0.709419594942363	0.0314940874281178	0.405717265901438	0.02	0.0155	0.0126	0.0025	0.1544	0.0038	0.0025	0.0722	0.0012	0.0979	0.1343	0.0311	0.0018	0.1205	0.0177	0.0045	0.0044	0.002	0.001	0.046	0.0318	0.0256	0.0754	0.0206	0.0953	0.0013
17	rs16960251	19518283	0.72	1.69694984062712	0.78	0.709419594942363	0.0406649282638807	0.429767068092039	0.02	0.0155	0.0125	0.0024	0.1548	0.0035	0.0024	0.0722	0.0012	0.0979	0.1343	0.031	0.0017	0.1208	0.0177	0.0044	0.0044	0.002	9e-04	0.0461	0.0318	0.0256	0.0756	0.0206	0.0953	0.0013
17	rs7502992	19521600	0.72	1.69694984062712	0.78	0.709419594942363	0.0439602700502654	0.433591441658825	0.02	0.0155	0.0125	0.0024	0.1549	0.0034	0.0024	0.0722	0.0012	0.0979	0.1344	0.0311	0.0017	0.1209	0.0176	0.0044	0.0044	0.002	9e-04	0.0463	0.0318	0.0256	0.0755	0.0206	0.0949	0.0013
17	rs117638063	19545479	0.72	1.69694984062712	0.79	0.649136622646432	0.0443827092886622	0.431216622713537	0.02	0.0154	0.0125	0.0024	0.1549	0.0034	0.0024	0.0722	0.0012	0.098	0.1346	0.0311	0.0017	0.1209	0.0176	0.0044	0.0044	0.002	9e-04	0.0463	0.0317	0.0256	0.0755	0.0206	0.095	0.0013
17	rs75781619	19548146	0.72	1.69694984062712	0.79	0.649136622646432	0.0439753097488221	0.431348465334757	0.02	0.0155	0.0125	0.0024	0.155	0.0034	0.0024	0.0722	0.0012	0.098	0.1346	0.0311	0.0017	0.1209	0.0176	0.0044	0.0044	0.002	9e-04	0.0462	0.0317	0.0256	0.0755	0.0206	0.0949	0.0013
17	rs116752618	19548269	0.72	1.69694984062712	0.79	0.649136622646432	0.044899380275265	0.428976954637315	0.02	0.0155	0.0125	0.0024	0.155	0.0034	0.0024	0.0722	0.0012	0.098	0.1346	0.0311	0.0017	0.1209	0.0176	0.0044	0.0044	0.002	9e-04	0.0462	0.0317	0.0256	0.0755	0.0206	0.0949	0.0013
17	rs4646797	19560368	0.72	1.69694984062712	0.79	0.649136622646432	0.0460069910177673	0.427003382343553	0.02	0.0155	0.0125	0.0024	0.1551	0.0034	0.0024	0.0721	0.0012	0.098	0.1346	0.0311	0.0017	0.1209	0.0176	0.0043	0.0044	0.0019	9e-04	0.0463	0.0317	0.0257	0.0755	0.0207	0.0949	0.0013
17	rs78025218	19561543	0.72	1.69694984062712	0.79	0.649136622646432	0.0460380203226116	0.427529428911454	0.02	0.0155	0.0125	0.0024	0.1551	0.0034	0.0024	0.0721	0.0011	0.098	0.1346	0.0311	0.0017	0.1209	0.0176	0.0043	0.0044	0.0019	9e-04	0.0463	0.0317	0.0257	0.0755	0.0207	0.0949	0.0013
17	rs16960280	19563766	0.72	1.69694984062712	0.79	0.649136622646432	0.0466772569085727	0.428187232058917	0.02	0.0155	0.0125	0.0024	0.1551	0.0034	0.0024	0.0721	0.0011	0.098	0.1346	0.0311	0.0017	0.1209	0.0176	0.0043	0.0044	0.0019	9e-04	0.0463	0.0317	0.0257	0.0755	0.0207	0.0949	0.0013
17	rs76051665	19573318	0.72	1.69694984062712	0.79	0.649136622646432	0.0471330183335778	0.425820415342232	0.02	0.0155	0.0125	0.0024	0.1552	0.0034	0.0024	0.0721	0.0011	0.098	0.1347	0.0311	0.0017	0.1209	0.0176	0.0043	0.0044	0.0019	9e-04	0.0463	0.0317	0.0257	0.0755	0.0207	0.095	0.0013
17	rs2072331	19575721	0.72	1.69694984062712	0.79	0.649136622646432	0.0470227319391993	0.425163593591042	0.02	0.0155	0.0125	0.0024	0.1552	0.0034	0.0024	0.0721	0.0011	0.098	0.1347	0.0311	0.0016	0.1209	0.0176	0.0043	0.0044	0.0019	9e-04	0.0463	0.0317	0.0257	0.0755	0.0207	0.0949	0.0013
17	rs76846683	19580347	0.72	1.69694984062712	0.79	0.649136622646432	0.0469126206321413	0.428582044452639	0.02	0.0155	0.0125	0.0024	0.1552	0.0034	0.0024	0.0721	0.0011	0.0979	0.1347	0.0311	0.0016	0.1209	0.0176	0.0043	0.0044	0.0019	9e-04	0.0463	0.0317	0.0257	0.0755	0.0207	0.0949	0.0013
17	rs7215	19580494	0.72	1.69694984062712	0.79	0.649136622646432	0.0469440631458279	0.428845307047867	0.02	0.0155	0.0125	0.0024	0.1552	0.0034	0.0024	0.0721	0.0011	0.0979	0.1347	0.0311	0.0016	0.1209	0.0176	0.0043	0.0044	0.0019	9e-04	0.0463	0.0317	0.0257	0.0755	0.0207	0.0949	0.0012
17	rs3760489	19581009	0.72	1.69694984062712	0.8	0.592267592767429	0.0439001463448159	0.434912293615256	0.02	0.0155	0.0125	0.0024	0.1552	0.0034	0.0024	0.0722	0.0011	0.0979	0.1347	0.0311	0.0016	0.1209	0.0176	0.0043	0.0043	0.0019	9e-04	0.0464	0.0317	0.0256	0.0756	0.0207	0.0949	0.0011
17	rs117381090	19583119	0.72	1.69694984062712	0.8	0.592267592767429	0.0420202861781895	0.4399413026723	0.02	0.0155	0.0125	0.0024	0.1553	0.0034	0.0024	0.0722	0.0011	0.0979	0.1347	0.0311	0.0016	0.121	0.0176	0.0043	0.0043	0.0019	9e-04	0.0464	0.0317	0.0257	0.0757	0.0207	0.0949	0.0011
17	rs4925041	19594840	0.72	1.69694984062712	0.8	0.592267592767429	0.0397595084916204	0.458198741319616	0.0199	0.0154	0.0125	0.0023	0.1554	0.0034	0.0023	0.0722	0.0011	0.0979	0.1346	0.031	0.0016	0.121	0.0177	0.0043	0.0042	0.0019	9e-04	0.0464	0.0316	0.0257	0.076	0.0207	0.0948	0.0012
17	rs111233471	19598483	0.72	1.69694984062712	0.8	0.592267592767429	0.0339961328231229	0.469758737588602	0.0198	0.0154	0.0124	0.0024	0.1559	0.0034	0.0024	0.0719	0.001	0.0977	0.1346	0.0308	0.0016	0.121	0.0178	0.0043	0.0042	0.0019	8e-04	0.0464	0.0317	0.026	0.0762	0.0207	0.0946	0.0012
17	rs76485783	19599849	0.72	1.69694984062712	0.8	0.592267592767429	0.0328388920269688	0.475566803503387	0.0197	0.0154	0.0124	0.0024	0.1561	0.0034	0.0025	0.0719	0.001	0.0975	0.1346	0.0307	0.0015	0.121	0.0179	0.0043	0.0042	0.0018	8e-04	0.0464	0.0319	0.026	0.0762	0.0207	0.0944	0.0012
17	rs8079625	19607063	0.72	1.69694984062712	0.81	0.53874877155386	0.0372607778454149	0.513416049707606	0.0194	0.0152	0.0123	0.0025	0.1574	0.0034	0.0026	0.0716	9e-04	0.0965	0.1344	0.0302	0.0015	0.1207	0.0183	0.0042	0.0041	0.0018	7e-04	0.0466	0.0331	0.0264	0.0762	0.0207	0.0939	0.0012
17	rs34169093	19607432	0.72	1.69694984062712	0.84	0.397589870063919	0.0387714033826267	0.518250518041954	0.0194	0.0152	0.0123	0.0025	0.1574	0.0034	0.0026	0.0716	9e-04	0.0965	0.1344	0.0302	0.0015	0.1207	0.0183	0.0042	0.0041	0.0018	7e-04	0.0466	0.0332	0.0265	0.0763	0.0207	0.0939	0.0012
17	rs4925042	19608773	0.72	1.69694984062712	0.84	0.397589870063919	0.0428127263087599	0.5301776208522	0.0193	0.0152	0.0123	0.0025	0.1576	0.0034	0.0027	0.0715	9e-04	0.0962	0.1344	0.03	0.0014	0.1206	0.0184	0.0042	0.0041	0.0018	7e-04	0.0466	0.0334	0.0265	0.0763	0.0208	0.0938	0.0012
17	rs35250332	19611514	0.73	1.60031838062949	0.84	0.397589870063919	0.0427094306396109	0.551000682263586	0.0193	0.0152	0.0122	0.0026	0.1578	0.0034	0.0027	0.0715	9e-04	0.0957	0.1349	0.0299	0.0014	0.1206	0.0185	0.0042	0.0041	0.0018	7e-04	0.0469	0.0333	0.0265	0.0765	0.0209	0.0936	0.0012
17	rs4925043	19612496	0.73	1.60031838062949	0.84	0.397589870063919	0.04711725241066	0.569469922386885	0.0192	0.0152	0.0122	0.0026	0.1579	0.0034	0.0027	0.0715	9e-04	0.0955	0.1349	0.0299	0.0014	0.1206	0.0185	0.0041	0.0041	0.0018	7e-04	0.0471	0.0333	0.0265	0.0765	0.0209	0.0936	0.0012
17	rs4925044	19613357	0.73	1.60031838062949	0.84	0.397589870063919	0.0526687225476885	0.591226405459382	0.0192	0.0151	0.0122	0.0026	0.1579	0.0034	0.0027	0.0715	9e-04	0.0953	0.135	0.0299	0.0014	0.1206	0.0185	0.0041	0.0041	0.0017	7e-04	0.0472	0.0333	0.0265	0.0766	0.0209	0.0936	0.0012
17	rs16960360	19613601	0.73	1.60031838062949	0.84	0.397589870063919	0.051387801579193	0.58395240901994	0.0192	0.0151	0.0122	0.0026	0.1579	0.0034	0.0027	0.0715	9e-04	0.0953	0.135	0.0299	0.0014	0.1206	0.0185	0.0041	0.0041	0.0017	7e-04	0.0472	0.0333	0.0265	0.0766	0.0209	0.0936	0.0012
17	rs12943590	19619998	0.73	1.60031838062949	0.84	0.397589870063919	0.0561236605083407	0.618368732683002	0.0192	0.0151	0.0122	0.0026	0.1587	0.0035	0.0026	0.0716	9e-04	0.0949	0.1348	0.0298	0.0013	0.1203	0.0186	0.0041	0.004	0.0018	7e-04	0.0475	0.0329	0.0264	0.0775	0.0207	0.0934	0.0012
17	rs2010744	19623351	0.73	1.60031838062949	0.84	0.397589870063919	0.0548392157996892	0.633135586185222	0.0192	0.0151	0.0122	0.0026	0.159	0.0035	0.0026	0.0716	9e-04	0.0949	0.1347	0.0297	0.0013	0.1202	0.0186	0.0041	0.004	0.0017	7e-04	0.0475	0.0328	0.0263	0.0777	0.0206	0.0934	0.0011
17	rs12945122	19626625	0.73	1.60031838062949	0.84	0.397589870063919	0.0539536126761372	0.640695016623353	0.0192	0.0151	0.0123	0.0026	0.1593	0.0035	0.0026	0.0716	8e-04	0.0948	0.1346	0.0296	0.0013	0.1202	0.0187	0.0041	0.004	0.0017	7e-04	0.0475	0.0328	0.0263	0.078	0.0205	0.0934	0.0011
17	rs77501653	19630679	0.73	1.60031838062949	0.84	0.397589870063919	0.0508879939589887	0.644191009472617	0.0192	0.0151	0.0122	0.0026	0.1593	0.0036	0.0026	0.0715	8e-04	0.0948	0.1346	0.0295	0.0013	0.1201	0.0187	0.0041	0.0039	0.0017	7e-04	0.0475	0.0327	0.0263	0.0783	0.0204	0.0933	0.0011
17	rs57555435	19641744	0.73	1.60031838062949	0.84	0.397589870063919	0.0514714224712906	0.652950219178338	0.0193	0.0151	0.0122	0.0026	0.1594	0.0036	0.0026	0.0714	8e-04	0.0949	0.1344	0.0294	0.0012	0.1201	0.0187	0.0041	0.0039	0.0017	7e-04	0.0474	0.0327	0.0262	0.0789	0.0203	0.0933	0.0011
17	rs2228100	19642952	0.73	1.60031838062949	0.84	0.397589870063919	0.0547694081443405	0.652219241669423	0.0193	0.015	0.0122	0.0027	0.1595	0.0036	0.0026	0.0713	8e-04	0.0949	0.1344	0.0294	0.0012	0.1201	0.0187	0.0041	0.0039	0.0017	7e-04	0.0474	0.0327	0.0262	0.0789	0.0203	0.0933	0.0011
17	rs2072330	19644472	0.73	1.60031838062949	0.84	0.397589870063919	0.0581875050956461	0.663497137935561	0.0193	0.015	0.0122	0.0027	0.1595	0.0036	0.0026	0.0713	8e-04	0.0949	0.1343	0.0293	0.0012	0.1202	0.0187	0.0041	0.004	0.0017	7e-04	0.0475	0.0327	0.0262	0.0791	0.0202	0.0932	0.0011
17	rs887241	19645938	0.73	1.60031838062949	0.84	0.397589870063919	0.0528558756883972	0.658218820067993	0.0193	0.015	0.0122	0.0027	0.1595	0.0037	0.0027	0.0713	8e-04	0.0949	0.1343	0.0293	0.0012	0.1202	0.0187	0.0041	0.004	0.0017	7e-04	0.0474	0.0327	0.0262	0.0792	0.0202	0.0932	0.0011
17	rs59102760	19646750	0.73	1.60031838062949	0.84	0.397589870063919	0.0472434799231178	0.654705335324156	0.0193	0.015	0.0122	0.0027	0.1595	0.0037	0.0027	0.0712	8e-04	0.0949	0.1343	0.0292	0.0012	0.1202	0.0187	0.0041	0.004	0.0017	6e-04	0.0474	0.0327	0.0262	0.0792	0.0202	0.0931	0.0011
17	rs75819168	19651119	0.73	1.60031838062949	0.84	0.397589870063919	0.0461778281170401	0.654120175913925	0.0194	0.015	0.0122	0.0027	0.1598	0.0037	0.0027	0.0712	8e-04	0.0949	0.1342	0.029	0.0012	0.1203	0.0187	0.0041	0.004	0.0017	6e-04	0.0475	0.0328	0.0262	0.0792	0.0201	0.093	0.0011
17	rs8075157	19658081	0.73	1.60031838062949	0.84	0.397589870063919	0.0629803214871687	0.682637514371542	0.0198	0.0147	0.012	0.0028	0.1609	0.0038	0.0027	0.071	7e-04	0.0947	0.1342	0.0283	0.0011	0.1207	0.0191	0.0041	0.0041	0.0016	5e-04	0.0478	0.0331	0.0258	0.0792	0.0199	0.0925	0.0011
17	rs17793620	19659351	0.74	1.50704574407537	0.84	0.397589870063919	0.0564434267817245	0.675261159996358	0.0198	0.0147	0.012	0.0028	0.1609	0.0038	0.0027	0.0709	7e-04	0.0947	0.1342	0.0283	0.0011	0.1206	0.0191	0.0041	0.0041	0.0016	5e-04	0.0478	0.0331	0.0258	0.0792	0.0199	0.0925	0.001
17	rs74861768	19663019	0.74	1.50704574407537	0.84	0.397589870063919	0.0580241961737609	0.686924111971775	0.0198	0.0147	0.012	0.0028	0.1607	0.0039	0.0027	0.0709	7e-04	0.0948	0.1343	0.0281	0.001	0.1206	0.0193	0.004	0.0041	0.0016	5e-04	0.0478	0.0331	0.0257	0.0793	0.02	0.0925	0.001
17	rs56794428	19663309	0.74	1.50704574407537	0.84	0.397589870063919	0.0583329246047147	0.68825566877768	0.0198	0.0147	0.0119	0.0028	0.1608	0.0039	0.0027	0.0709	7e-04	0.0948	0.1343	0.0281	0.001	0.1206	0.0193	0.004	0.0041	0.0016	5e-04	0.0479	0.0331	0.0257	0.0793	0.02	0.0925	0.001
17	rs73984120	19665935	0.74	1.50704574407537	0.84	0.397589870063919	0.0843737820307543	0.741232112964638	0.0201	0.0145	0.0118	0.0029	0.1617	0.0041	0.0027	0.0701	6e-04	0.0949	0.1346	0.0273	0.001	0.1197	0.0198	0.0038	0.0041	0.0015	5e-04	0.0491	0.0332	0.0254	0.0795	0.02	0.0922	0.001
17	rs72841936	19668924	0.74	1.50704574407537	0.84	0.397589870063919	0.136741748407572	0.789100814917552	0.0205	0.0144	0.0114	0.003	0.1629	0.0043	0.0027	0.069	5e-04	0.0953	0.135	0.0263	8e-04	0.1185	0.0205	0.0035	0.0041	0.0014	5e-04	0.0507	0.0332	0.025	0.0799	0.02	0.0919	8e-04
17	rs17720618	19675775	0.74	1.50704574407537	0.84	0.397589870063919	0.170092850154068	0.786814039963275	0.0205	0.0144	0.0111	0.0031	0.1635	0.0043	0.0027	0.0688	5e-04	0.0957	0.1349	0.0258	8e-04	0.1181	0.0209	0.0033	0.0041	0.0014	4e-04	0.0506	0.0335	0.0248	0.0801	0.0199	0.0921	8e-04
17	rs34331207	19696793	0.74	1.50704574407537	0.84	0.397589870063919	0.115970250232066	0.71829297141141	0.0206	0.0144	0.0113	0.0031	0.1627	0.0043	0.0027	0.0682	5e-04	0.0955	0.1344	0.0247	8e-04	0.1216	0.0206	0.0033	0.0041	0.0014	4e-04	0.0507	0.0326	0.0243	0.0797	0.0178	0.0958	8e-04
17	rs17794370	19697976	0.74	1.50704574407537	0.84	0.397589870063919	0.120252870057023	0.71829297141141	0.0206	0.0144	0.0113	0.0031	0.163	0.0043	0.0027	0.0681	5e-04	0.0955	0.1342	0.0247	8e-04	0.1216	0.0206	0.0033	0.004	0.0014	4e-04	0.0507	0.0326	0.0243	0.0797	0.0178	0.0959	8e-04
17	rs157386	19699121	0.74	1.50704574407537	0.84	0.397589870063919	0.120022061753291	0.715754063776738	0.0206	0.0144	0.0113	0.0031	0.163	0.0043	0.0027	0.0681	5e-04	0.0955	0.1342	0.0247	8e-04	0.1216	0.0206	0.0033	0.004	0.0014	4e-04	0.0507	0.0326	0.0243	0.0796	0.0178	0.0959	8e-04
17	rs157389	19703855	0.74	1.50704574407537	0.84	0.397589870063919	0.118585645751516	0.714559975966336	0.0206	0.0144	0.0113	0.0031	0.163	0.0043	0.0027	0.0681	5e-04	0.0955	0.1342	0.0247	8e-04	0.1216	0.0206	0.0033	0.004	0.0014	4e-04	0.0507	0.0326	0.0243	0.0796	0.0178	0.0959	8e-04
17	rs150122	19713740	0.74	1.50704574407537	0.84	0.397589870063919	0.114060088372308	0.706064994707876	0.0206	0.0144	0.0113	0.0032	0.163	0.0043	0.0027	0.0681	5e-04	0.0955	0.1342	0.0247	8e-04	0.1217	0.0205	0.0033	0.0041	0.0014	4e-04	0.0506	0.0326	0.0243	0.0796	0.0179	0.0958	8e-04
17	rs78391389	19715582	0.74	1.50704574407537	0.84	0.397589870063919	0.111727363363417	0.703833252178182	0.0206	0.0144	0.0113	0.0032	0.1631	0.0043	0.0027	0.0681	5e-04	0.0955	0.1342	0.0247	8e-04	0.1217	0.0205	0.0033	0.0041	0.0014	4e-04	0.0506	0.0326	0.0243	0.0796	0.0179	0.0958	8e-04
17	rs3098903	19716438	0.74	1.50704574407537	0.84	0.397589870063919	0.111231354384498	0.703684525600127	0.0206	0.0144	0.0113	0.0032	0.1631	0.0043	0.0027	0.0681	5e-04	0.0955	0.1342	0.0247	8e-04	0.1217	0.0205	0.0033	0.0041	0.0014	4e-04	0.0506	0.0326	0.0243	0.0796	0.0179	0.0958	8e-04
17	rs117500794	19726570	0.74	1.50704574407537	0.84	0.397589870063919	0.106185511030255	0.696999137776125	0.0206	0.0144	0.0112	0.0032	0.1631	0.0043	0.0027	0.0681	5e-04	0.0955	0.1342	0.0247	8e-04	0.1218	0.0205	0.0033	0.0041	0.0014	5e-04	0.0506	0.0326	0.0243	0.0796	0.0179	0.0958	8e-04
17	rs112759293	19726667	0.74	1.50704574407537	0.84	0.397589870063919	0.106346019156047	0.699374523086222	0.0206	0.0144	0.0112	0.0032	0.1631	0.0043	0.0027	0.0681	5e-04	0.0955	0.1342	0.0247	8e-04	0.1217	0.0205	0.0033	0.0041	0.0014	5e-04	0.0506	0.0326	0.0243	0.0796	0.0179	0.0957	8e-04
17	rs112406545	19735911	0.74	1.50704574407537	0.84	0.397589870063919	0.104880324045195	0.703089689703927	0.0206	0.0144	0.0112	0.0032	0.1629	0.0043	0.0027	0.0681	5e-04	0.0955	0.1342	0.0246	8e-04	0.1217	0.0205	0.0033	0.0041	0.0014	5e-04	0.0506	0.0325	0.0243	0.0798	0.018	0.0957	9e-04
17	rs34670978	19741877	0.74	1.50704574407537	0.84	0.397589870063919	0.104880324045195	0.703981985795004	0.0206	0.0144	0.0112	0.0032	0.1629	0.0043	0.0027	0.0681	5e-04	0.0955	0.1342	0.0246	8e-04	0.1218	0.0205	0.0033	0.0041	0.0014	5e-04	0.0506	0.0325	0.0243	0.0798	0.018	0.0957	9e-04
17	rs75883553	19742056	0.74	1.50704574407537	0.84	0.397589870063919	0.105252211503459	0.705320904857106	0.0206	0.0144	0.0112	0.0032	0.1629	0.0043	0.0027	0.0681	5e-04	0.0955	0.1342	0.0246	8e-04	0.1218	0.0205	0.0033	0.0041	0.0014	5e-04	0.0506	0.0325	0.0242	0.0798	0.018	0.0957	9e-04
17	rs111325162	19750528	0.74	1.50704574407537	0.84	0.397589870063919	0.0976900067519739	0.70591616269698	0.0206	0.0144	0.0112	0.0031	0.163	0.0043	0.0027	0.0681	5e-04	0.0954	0.1342	0.0246	8e-04	0.1218	0.0205	0.0033	0.0041	0.0014	5e-04	0.0506	0.0325	0.0242	0.0798	0.018	0.0956	9e-04
17	rs72841970	19777031	0.74	1.50704574407537	0.84	0.397589870063919	0.0873683764560646	0.693143018288334	0.0206	0.0144	0.0112	0.0031	0.1631	0.0044	0.0027	0.0681	6e-04	0.0954	0.1344	0.0246	8e-04	0.122	0.0205	0.0033	0.0041	0.0014	5e-04	0.0506	0.0323	0.0242	0.0796	0.0181	0.0954	9e-04
17	rs172186	19780659	0.74	1.50704574407537	0.84	0.397589870063919	0.0820122435972977	0.694329003552401	0.0206	0.0144	0.0112	0.0031	0.1632	0.0044	0.0027	0.068	6e-04	0.0954	0.1343	0.0245	8e-04	0.122	0.0205	0.0034	0.0041	0.0014	5e-04	0.0506	0.0323	0.0242	0.0795	0.018	0.0952	8e-04
17	rs62066262	19781087	0.74	1.50704574407537	0.84	0.397589870063919	0.0823990613042335	0.690180056494469	0.0206	0.0144	0.0112	0.0031	0.1632	0.0044	0.0027	0.068	6e-04	0.0954	0.1343	0.0245	8e-04	0.122	0.0205	0.0034	0.0041	0.0014	5e-04	0.0506	0.0323	0.0241	0.0795	0.018	0.0952	8e-04
17	rs281334	19782080	0.74	1.50704574407537	0.84	0.397589870063919	0.0814907552847499	0.685445288754673	0.0206	0.0144	0.0113	0.0031	0.1633	0.0044	0.0027	0.068	6e-04	0.0955	0.1342	0.0245	8e-04	0.122	0.0206	0.0034	0.0041	0.0014	5e-04	0.0506	0.0323	0.0241	0.0795	0.018	0.0951	8e-04
17	rs281364	19789453	0.75	1.41710951105961	0.84	0.397589870063919	0.0905264017512256	0.655436954114355	0.0205	0.0142	0.0114	0.0031	0.164	0.0045	0.0027	0.0676	6e-04	0.0959	0.1335	0.0244	9e-04	0.1225	0.0207	0.0035	0.0042	0.0015	6e-04	0.0508	0.0324	0.0241	0.0792	0.0179	0.0944	8e-04
17	rs117756529	19792965	0.75	1.41710951105961	0.85	0.356744695657816	0.0934345134435533	0.643608037435057	0.0204	0.0142	0.0115	0.0031	0.1644	0.0045	0.0027	0.0675	6e-04	0.0959	0.1333	0.0243	8e-04	0.1228	0.0207	0.0035	0.0043	0.0015	6e-04	0.0509	0.0323	0.0241	0.0791	0.0179	0.0942	8e-04
17	rs72841972	19793964	0.75	1.41710951105961	0.85	0.356744695657816	0.0983513681488436	0.63197445647174	0.0204	0.0142	0.0116	0.0031	0.1647	0.0045	0.0027	0.0674	6e-04	0.0957	0.133	0.0242	9e-04	0.1229	0.0208	0.0035	0.0043	0.0016	6e-04	0.0509	0.0322	0.0241	0.079	0.0179	0.0942	9e-04
17	rs281358	19795842	0.75	1.41710951105961	0.85	0.356744695657816	0.139220267335393	0.619957293136555	0.0203	0.0142	0.012	0.0031	0.1648	0.0045	0.0026	0.067	6e-04	0.095	0.1319	0.0239	9e-04	0.1238	0.0212	0.0036	0.0046	0.0017	6e-04	0.051	0.0324	0.0242	0.0788	0.0177	0.0949	8e-04
17	rs4925054	19801417	0.76	1.33048581017907	0.85	0.356744695657816	0.161179589482512	0.555779882625781	0.0203	0.0142	0.0127	0.0027	0.164	0.0043	0.002	0.0663	5e-04	0.0943	0.1329	0.0226	0.001	0.1246	0.0215	0.0035	0.0048	0.0019	6e-04	0.051	0.0326	0.0232	0.0774	0.0174	0.0986	7e-04
17	rs9797231	19803330	0.76	1.33048581017907	0.85	0.356744695657816	0.160252243368898	0.555779882625781	0.0205	0.0142	0.0127	0.0027	0.1628	0.0043	0.002	0.0664	5e-04	0.0943	0.1332	0.0227	0.001	0.1248	0.0214	0.0035	0.0048	0.002	6e-04	0.0509	0.0326	0.0233	0.0775	0.0176	0.0989	7e-04
17	rs397969	19804247	0.76	1.33048581017907	0.85	0.356744695657816	0.173700743777337	0.569186835064225	0.0206	0.0142	0.0127	0.0027	0.1624	0.0042	0.002	0.0664	5e-04	0.0944	0.1333	0.0223	0.001	0.125	0.0213	0.0035	0.0048	0.002	6e-04	0.0509	0.0326	0.0233	0.0776	0.0177	0.0991	8e-04
17	rs117327241	19808022	0.76	1.33048581017907	0.85	0.356744695657816	0.173700743777337	0.569328374448253	0.0206	0.0142	0.0127	0.0027	0.1624	0.0042	0.002	0.0664	5e-04	0.0944	0.1333	0.0223	0.001	0.125	0.0214	0.0035	0.0048	0.002	6e-04	0.0509	0.0326	0.0233	0.0776	0.0177	0.0991	8e-04
17	rs203462	19812541	0.76	1.33048581017907	0.85	0.356744695657816	0.173628873147503	0.571169164224025	0.0206	0.0142	0.0127	0.0026	0.1624	0.0042	0.002	0.0664	5e-04	0.0944	0.1334	0.0223	0.001	0.125	0.0214	0.0035	0.0048	0.002	6e-04	0.0509	0.0326	0.0234	0.0777	0.0176	0.0991	8e-04
17	rs72841983	19850546	0.76	1.33048581017907	0.85	0.356744695657816	0.171480780578361	0.568479266529112	0.0206	0.0142	0.0127	0.0026	0.1624	0.0042	0.002	0.0663	5e-04	0.0943	0.1333	0.0223	0.001	0.125	0.0214	0.0035	0.0048	0.002	6e-04	0.0509	0.0326	0.0234	0.0777	0.0176	0.0991	8e-04
17	rs2108978	19861458	0.76	1.33048581017907	0.85	0.356744695657816	0.171623503469781	0.568479266529112	0.0206	0.0142	0.0127	0.0026	0.1624	0.0042	0.002	0.0663	5e-04	0.0943	0.1333	0.0223	0.001	0.125	0.0214	0.0035	0.0048	0.002	6e-04	0.0509	0.0326	0.0234	0.0777	0.0176	0.0991	8e-04
17	rs16960550	19862147	0.76	1.33048581017907	0.85	0.356744695657816	0.173988398916291	0.572586137543099	0.0206	0.0142	0.0127	0.0026	0.1623	0.0042	0.002	0.0663	5e-04	0.0943	0.1333	0.0223	0.001	0.125	0.0214	0.0035	0.0048	0.002	6e-04	0.051	0.0326	0.0234	0.0777	0.0176	0.0991	8e-04
17	rs7209653	19882084	0.76	1.33048581017907	0.85	0.356744695657816	0.176952789337094	0.571594166738508	0.0206	0.0142	0.0126	0.0026	0.1623	0.0042	0.002	0.0663	5e-04	0.0943	0.1334	0.0223	0.001	0.1251	0.0214	0.0035	0.0048	0.002	6e-04	0.051	0.0326	0.0233	0.0777	0.0176	0.0991	8e-04
17	rs62066348	19899913	0.76	1.33048581017907	0.85	0.356744695657816	0.203439901980657	0.578404606687392	0.0206	0.014	0.0127	0.0026	0.1624	0.0042	0.002	0.0661	5e-04	0.094	0.1335	0.0222	0.001	0.1254	0.0216	0.0035	0.0048	0.002	6e-04	0.0512	0.0327	0.0233	0.0777	0.0174	0.0993	8e-04
17	rs72841991	19907019	0.76	1.33048581017907	0.85	0.356744695657816	0.207475906459273	0.576132290499847	0.0206	0.014	0.0128	0.0026	0.1621	0.0042	0.002	0.066	5e-04	0.0939	0.1333	0.0222	0.001	0.1253	0.0218	0.0035	0.0048	0.002	6e-04	0.0512	0.0327	0.0234	0.0778	0.0175	0.0993	8e-04
17	rs17605306	19910070	0.76	1.33048581017907	0.85	0.356744695657816	0.208871142309402	0.570744238480893	0.0206	0.014	0.0128	0.0026	0.162	0.0042	0.002	0.066	5e-04	0.0939	0.1333	0.0222	0.001	0.1253	0.0219	0.0035	0.0048	0.002	6e-04	0.0512	0.0326	0.0234	0.0778	0.0176	0.0992	8e-04
17	rs36034566	19911649	0.77	1.24714921571202	0.85	0.356744695657816	0.2110743183523	0.571877544373897	0.0206	0.014	0.0128	0.0026	0.162	0.0042	0.002	0.066	5e-04	0.0939	0.1332	0.0222	0.001	0.1253	0.022	0.0035	0.0048	0.002	6e-04	0.0512	0.0325	0.0234	0.0779	0.0177	0.0992	8e-04
17	rs112436614	19921264	0.77	1.24714921571202	0.85	0.356744695657816	0.200930407509192	0.575280730199932	0.0207	0.0139	0.0128	0.0026	0.1621	0.0042	0.002	0.0661	5e-04	0.0939	0.1333	0.0222	0.001	0.1254	0.022	0.0035	0.0047	0.0019	6e-04	0.0513	0.0325	0.0234	0.0779	0.0177	0.0992	8e-04
17	rs61040459	19935728	0.77	1.24714921571202	0.85	0.356744695657816	0.199293151252878	0.575848403187453	0.0207	0.0139	0.0129	0.0026	0.1621	0.0042	0.002	0.066	5e-04	0.0939	0.1333	0.0221	0.001	0.1254	0.022	0.0035	0.0047	0.0019	6e-04	0.0513	0.0325	0.0234	0.0779	0.0177	0.0992	8e-04
17	rs55853482	19956948	0.77	1.24714921571202	0.85	0.356744695657816	0.184751340435885	0.603971633025318	0.0207	0.0138	0.0129	0.0026	0.162	0.0042	0.002	0.0663	5e-04	0.094	0.1335	0.022	0.001	0.1255	0.022	0.0035	0.0042	0.0019	6e-04	0.0514	0.0326	0.0232	0.0779	0.0176	0.0993	7e-04
17	rs62067488	19967281	0.77	1.24714921571202	0.85	0.356744695657816	0.187406487593384	0.612312179052066	0.0207	0.0138	0.0129	0.0026	0.162	0.0042	0.002	0.0663	5e-04	0.0941	0.1335	0.0219	0.001	0.1254	0.022	0.0035	0.0041	0.0019	6e-04	0.0515	0.0327	0.0232	0.0779	0.0176	0.0993	7e-04
17	rs7209752	19969397	0.77	1.24714921571202	0.85	0.356744695657816	0.196002938637998	0.629653692671929	0.0207	0.0138	0.0129	0.0027	0.162	0.0042	0.002	0.0664	5e-04	0.0941	0.1335	0.0219	0.001	0.1254	0.0221	0.0035	0.0041	0.0019	6e-04	0.0515	0.0326	0.0232	0.078	0.0177	0.0993	6e-04
17	rs17685952	19976127	0.77	1.24714921571202	0.85	0.356744695657816	0.19592589720279	0.633861544906245	0.0207	0.0138	0.0129	0.0027	0.162	0.0042	0.002	0.0664	5e-04	0.0941	0.1335	0.0219	0.001	0.1254	0.0221	0.0035	0.0041	0.0019	6e-04	0.0515	0.0326	0.0232	0.078	0.0177	0.0993	6e-04
17	rs11654707	19980182	0.77	1.24714921571202	0.85	0.356744695657816	0.194849129278401	0.634006759949058	0.0207	0.0138	0.0129	0.0027	0.162	0.0042	0.002	0.0664	5e-04	0.0941	0.1335	0.0219	0.001	0.1254	0.022	0.0035	0.0041	0.0019	6e-04	0.0515	0.0326	0.0232	0.078	0.0177	0.0993	6e-04
17	rs17759417	19983426	0.77	1.24714921571202	0.85	0.356744695657816	0.192896566012064	0.631249003370888	0.0207	0.0138	0.0129	0.0027	0.162	0.0043	0.002	0.0664	5e-04	0.0941	0.1335	0.0219	0.001	0.1254	0.022	0.0035	0.0041	0.0019	6e-04	0.0515	0.0326	0.0232	0.0779	0.0177	0.0993	6e-04
17	rs34290687	19991211	0.77	1.24714921571202	0.86	0.318862054747229	0.191449012365252	0.619668392586217	0.0208	0.0138	0.013	0.0027	0.162	0.0043	0.002	0.0664	5e-04	0.0941	0.1335	0.022	0.001	0.1253	0.0221	0.0035	0.0041	0.0019	6e-04	0.0515	0.0326	0.0232	0.0779	0.0177	0.0993	6e-04
17	rs117898153	20003075	0.77	1.24714921571202	0.86	0.318862054747229	0.180680705687525	0.611592099878833	0.0207	0.0138	0.0129	0.0027	0.1621	0.0043	0.002	0.0665	5e-04	0.0941	0.1335	0.0219	0.001	0.1255	0.0222	0.0035	0.0041	0.0018	5e-04	0.0517	0.0326	0.0231	0.0774	0.0176	0.0996	5e-04
17	rs117057360	20005497	0.77	1.24714921571202	0.86	0.318862054747229	0.181527519444748	0.61202412333014	0.0207	0.0138	0.0129	0.0027	0.1621	0.0043	0.002	0.0665	5e-04	0.0941	0.1335	0.0219	0.001	0.1255	0.0222	0.0035	0.0041	0.0018	5e-04	0.0517	0.0326	0.0231	0.0774	0.0176	0.0996	5e-04
17	rs73299664	20028690	0.77	1.24714921571202	0.86	0.318862054747229	0.189969845449615	0.615627120305377	0.0206	0.0137	0.0129	0.0027	0.1621	0.0043	0.002	0.0667	5e-04	0.0943	0.1336	0.0217	9e-04	0.1257	0.0223	0.0035	0.0041	0.0016	5e-04	0.0518	0.0326	0.0229	0.0769	0.0175	0.1001	5e-04
17	rs1812934	20030960	0.77	1.24714921571202	0.86	0.318862054747229	0.191449012365252	0.61692542067132	0.0206	0.0136	0.0129	0.0027	0.1621	0.0043	0.002	0.0667	5e-04	0.0943	0.1336	0.0217	9e-04	0.1257	0.0223	0.0035	0.0041	0.0016	5e-04	0.0518	0.0326	0.0229	0.0769	0.0175	0.1001	5e-04
17	rs77794611	20071560	0.77	1.24714921571202	0.87	0.283849475516541	0.19362267970822	0.624728717983503	0.0206	0.0137	0.0129	0.0027	0.1621	0.0043	0.002	0.0667	5e-04	0.0943	0.1337	0.0216	9e-04	0.1257	0.0224	0.0035	0.0041	0.0016	5e-04	0.0519	0.0326	0.0229	0.0768	0.0175	0.1002	5e-04
17	rs72830176	20080366	0.77	1.24714921571202	0.87	0.283849475516541	0.193737471645783	0.62443929620335	0.0206	0.0137	0.0129	0.0027	0.1621	0.0043	0.002	0.0668	5e-04	0.0943	0.1337	0.0216	9e-04	0.1257	0.0224	0.0035	0.0041	0.0016	5e-04	0.0519	0.0326	0.0229	0.0767	0.0175	0.1002	5e-04
17	rs2703805	20107773	0.77	1.24714921571202	0.88	0.251609301083599	0.197547391419561	0.622848039580166	0.0206	0.0137	0.0129	0.0027	0.1621	0.0043	0.002	0.0668	5e-04	0.0943	0.1337	0.0216	9e-04	0.1258	0.0224	0.0035	0.0041	0.0015	5e-04	0.0519	0.0327	0.0229	0.0766	0.0174	0.1002	5e-04
17	rs9908032	20108184	0.77	1.24714921571202	0.88	0.251609301083599	0.198167105251851	0.622269637386568	0.0206	0.0137	0.0129	0.0027	0.1621	0.0043	0.002	0.0668	5e-04	0.0943	0.1338	0.0216	9e-04	0.1258	0.0224	0.0035	0.0041	0.0015	5e-04	0.0519	0.0327	0.0229	0.0766	0.0174	0.1002	5e-04
17	rs2703806	20108239	0.77	1.24714921571202	0.88	0.251609301083599	0.198205874033917	0.622414226094321	0.0206	0.0137	0.0129	0.0027	0.1621	0.0043	0.002	0.0668	5e-04	0.0943	0.1338	0.0216	9e-04	0.1258	0.0224	0.0035	0.0041	0.0015	5e-04	0.0519	0.0327	0.0229	0.0766	0.0174	0.1002	5e-04
17	rs2703807	20109189	0.77	1.24714921571202	0.88	0.251609301083599	0.199954933708169	0.620679683143514	0.0205	0.0137	0.0129	0.0027	0.1621	0.0043	0.002	0.0668	5e-04	0.0942	0.1337	0.0216	9e-04	0.1258	0.0225	0.0035	0.0041	0.0016	5e-04	0.0519	0.0327	0.0229	0.0766	0.0174	0.1002	5e-04
17	rs117529049	20129504	0.77	1.24714921571202	0.88	0.251609301083599	0.206879564101363	0.611592099878833	0.0205	0.0137	0.0129	0.0027	0.162	0.0043	0.002	0.0669	5e-04	0.0942	0.1338	0.0215	9e-04	0.1257	0.0226	0.0036	0.0041	0.0016	6e-04	0.0519	0.0327	0.0229	0.0764	0.0174	0.1002	5e-04
17	rs75226250	20132317	0.77	1.24714921571202	0.88	0.251609301083599	0.209630766270777	0.607563368820833	0.0205	0.0137	0.0129	0.0027	0.162	0.0043	0.002	0.0669	5e-04	0.0942	0.1338	0.0215	9e-04	0.1256	0.0226	0.0036	0.004	0.0016	6e-04	0.052	0.0327	0.0229	0.0763	0.0174	0.1001	6e-04
17	rs35835131	20135672	0.77	1.24714921571202	0.88	0.251609301083599	0.206601602826308	0.609864728528179	0.0206	0.0137	0.0129	0.0027	0.1619	0.0043	0.002	0.067	5e-04	0.0942	0.1338	0.0215	9e-04	0.1256	0.0226	0.0035	0.0041	0.0016	6e-04	0.0519	0.0327	0.0229	0.0763	0.0174	0.1002	6e-04
17	rs3751979	20160925	0.77	1.24714921571202	0.88	0.251609301083599	0.204188307893986	0.612888386644737	0.0206	0.0137	0.0129	0.0027	0.1619	0.0043	0.002	0.067	5e-04	0.0943	0.1339	0.0215	9e-04	0.1256	0.0226	0.0033	0.0041	0.0016	6e-04	0.0519	0.0327	0.0229	0.0763	0.0174	0.1002	6e-04
17	rs74850712	20164108	0.77	1.24714921571202	0.88	0.251609301083599	0.202182947007061	0.614185321953066	0.0206	0.0138	0.0129	0.0027	0.1619	0.0043	0.002	0.067	5e-04	0.0943	0.1339	0.0215	9e-04	0.1256	0.0225	0.0033	0.0041	0.0016	6e-04	0.052	0.0327	0.0229	0.0763	0.0174	0.1002	6e-04
17	rs117058912	20167365	0.77	1.24714921571202	0.88	0.251609301083599	0.200774150565532	0.615050305177856	0.0206	0.0138	0.0129	0.0027	0.1619	0.0043	0.002	0.067	5e-04	0.0943	0.1339	0.0215	9e-04	0.1256	0.0225	0.0033	0.0041	0.0016	6e-04	0.052	0.0327	0.0229	0.0763	0.0173	0.1002	6e-04
17	rs9897328	20174852	0.77	1.24714921571202	0.88	0.251609301083599	0.200578926420733	0.614617777627592	0.0206	0.0138	0.0129	0.0027	0.1619	0.0043	0.002	0.067	5e-04	0.0943	0.1339	0.0215	9e-04	0.1256	0.0225	0.0033	0.0041	0.0016	6e-04	0.052	0.0327	0.0229	0.0763	0.0174	0.1002	6e-04
17	rs79610501	20175264	0.77	1.24714921571202	0.88	0.251609301083599	0.20053989452992	0.614617777627592	0.0206	0.0138	0.0129	0.0027	0.1619	0.0043	0.002	0.067	5e-04	0.0943	0.1339	0.0215	9e-04	0.1256	0.0225	0.0033	0.0041	0.0016	6e-04	0.052	0.0327	0.0229	0.0763	0.0174	0.1002	6e-04
17	rs79873844	20175391	0.77	1.24714921571202	0.88	0.251609301083599	0.201086733454128	0.613608826273351	0.0205	0.0138	0.0129	0.0027	0.1619	0.0043	0.002	0.067	5e-04	0.0943	0.1339	0.0215	9e-04	0.1256	0.0225	0.0033	0.0041	0.0016	6e-04	0.052	0.0327	0.0229	0.0763	0.0174	0.1002	6e-04
17	rs11204300	20195438	0.77	1.24714921571202	0.88	0.251609301083599	0.1961570732829	0.607707143348125	0.0206	0.0138	0.0129	0.0027	0.162	0.0043	0.002	0.067	5e-04	0.0943	0.1339	0.0215	0.001	0.1256	0.0225	0.0033	0.0041	0.0016	6e-04	0.052	0.0327	0.0229	0.0763	0.0173	0.1002	6e-04
17	rs9325894	20197101	0.77	1.24714921571202	0.88	0.251609301083599	0.192820223615556	0.608282322126562	0.0206	0.0138	0.0129	0.0027	0.1621	0.0043	0.002	0.067	5e-04	0.0943	0.1339	0.0215	0.001	0.1256	0.0225	0.0033	0.004	0.0016	6e-04	0.052	0.0327	0.0229	0.0763	0.0173	0.1002	6e-04
17	rs56237951	20201127	0.77	1.24714921571202	0.88	0.251609301083599	0.194810735845947	0.607707143348125	0.0205	0.0138	0.0129	0.0027	0.1621	0.0044	0.002	0.067	5e-04	0.0943	0.1338	0.0215	9e-04	0.1255	0.0227	0.0033	0.0039	0.0016	6e-04	0.052	0.0327	0.0229	0.0762	0.0173	0.1003	6e-04
17	rs62066879	20206311	0.77	1.24714921571202	0.88	0.251609301083599	0.194772346728434	0.607850925944076	0.0205	0.0138	0.0129	0.0027	0.1621	0.0044	0.002	0.067	5e-04	0.0943	0.1338	0.0215	9e-04	0.1255	0.0227	0.0033	0.0039	0.0016	6e-04	0.052	0.0327	0.0229	0.0762	0.0173	0.1003	6e-04
17	rs2120282	20209474	0.77	1.24714921571202	0.88	0.251609301083599	0.194849129278401	0.607994716606952	0.0205	0.0138	0.0129	0.0027	0.1621	0.0044	0.002	0.067	5e-04	0.0943	0.1338	0.0215	9e-04	0.1255	0.0227	0.0033	0.0039	0.0016	6e-04	0.052	0.0327	0.0229	0.0762	0.0173	0.1003	6e-04
17	rs73309111	20210616	0.77	1.24714921571202	0.88	0.251609301083599	0.194964335465279	0.607994716606952	0.0205	0.0138	0.0129	0.0027	0.1621	0.0044	0.002	0.067	5e-04	0.0943	0.1338	0.0215	9e-04	0.1255	0.0227	0.0033	0.0039	0.0016	6e-04	0.052	0.0327	0.0229	0.0762	0.0173	0.1003	6e-04
17	rs72832522	20210985	0.77	1.24714921571202	0.88	0.251609301083599	0.19527174181795	0.608713790864693	0.0205	0.0138	0.0129	0.0027	0.1621	0.0044	0.002	0.067	5e-04	0.0943	0.1338	0.0215	9e-04	0.1255	0.0227	0.0033	0.0039	0.0016	6e-04	0.052	0.0327	0.0229	0.0762	0.0173	0.1003	6e-04
17	rs75296798	20217375	0.77	1.24714921571202	0.89	0.222038712392691	0.189478248651219	0.604545970678209	0.0205	0.0138	0.0129	0.0027	0.1621	0.0044	0.002	0.067	5e-04	0.0943	0.1338	0.0215	0.001	0.1255	0.0227	0.0034	0.0039	0.0015	6e-04	0.052	0.0327	0.0229	0.0761	0.0173	0.1004	6e-04
17	rs62066880	20219051	0.77	1.24714921571202	0.89	0.222038712392691	0.189289367190027	0.604545970678209	0.0205	0.0138	0.0129	0.0027	0.162	0.0044	0.002	0.0671	5e-04	0.0943	0.1338	0.0215	0.001	0.1255	0.0227	0.0034	0.0039	0.0015	6e-04	0.052	0.0327	0.0229	0.0761	0.0173	0.1004	6e-04
17	rs36111993	20224349	0.77	1.24714921571202	0.89	0.222038712392691	0.188158344499402	0.60253635710677	0.0205	0.0138	0.0129	0.0027	0.1621	0.0044	0.002	0.0671	5e-04	0.0943	0.1338	0.0215	0.001	0.1255	0.0227	0.0034	0.0039	0.0015	6e-04	0.052	0.0327	0.0229	0.0761	0.0173	0.1004	6e-04
17	rs9912844	20291257	0.77	1.24714921571202	0.89	0.222038712392691	0.171266825682854	0.599095015823208	0.0206	0.0138	0.0129	0.0027	0.162	0.0044	0.002	0.0671	6e-04	0.0943	0.1336	0.0216	0.0011	0.1254	0.0227	0.0034	0.0039	0.0015	6e-04	0.052	0.0327	0.0228	0.0761	0.0173	0.1005	6e-04
17	rs9895295	20325731	0.77	1.24714921571202	0.89	0.222038712392691	0.164815800953621	0.603397425193953	0.0206	0.0137	0.0129	0.0027	0.1619	0.0044	0.002	0.0671	6e-04	0.0942	0.1335	0.0216	0.0011	0.1253	0.0227	0.0034	0.0039	0.0015	6e-04	0.052	0.0327	0.0228	0.0761	0.0173	0.1005	6e-04
17	rs117875592	20329068	0.77	1.24714921571202	0.89	0.222038712392691	0.160561009748008	0.602392874208329	0.0206	0.0139	0.013	0.0027	0.1619	0.0044	0.002	0.0671	6e-04	0.0942	0.1334	0.0216	0.0011	0.1253	0.0227	0.0034	0.0039	0.0015	6e-04	0.0519	0.0326	0.0228	0.076	0.0173	0.1006	6e-04
17	rs6650602	20350968	0.77	1.24714921571202	0.89	0.222038712392691	0.1602179575349	0.617214019456086	0.0206	0.0138	0.013	0.0028	0.1613	0.0044	0.0021	0.0674	6e-04	0.0941	0.1336	0.0216	0.0011	0.1251	0.0227	0.0035	0.0039	0.0015	6e-04	0.0519	0.0326	0.0228	0.0761	0.0174	0.1007	6e-04
17	rs1682297	20384920	0.77	1.24714921571202	0.89	0.222038712392691	0.159054802370207	0.640695016623353	0.021	0.0137	0.0132	0.003	0.1587	0.0045	0.0022	0.0684	6e-04	0.094	0.1343	0.0214	0.0012	0.1243	0.0229	0.0037	0.0041	0.0013	6e-04	0.0516	0.0325	0.0229	0.0767	0.0174	0.1011	6e-04
17	rs16942200	20432757	0.78	1.16707263834179	0.89	0.222038712392691	0.154083152554614	0.631539161242072	0.0212	0.0135	0.0134	0.0033	0.1586	0.0047	0.0024	0.0695	6e-04	0.0945	0.1333	0.0212	0.0012	0.1228	0.0232	0.0041	0.0043	0.0011	5e-04	0.0509	0.0323	0.023	0.0765	0.0176	0.1013	7e-04
17	rs4985911	20462958	0.78	1.16707263834179	0.89	0.222038712392691	0.141470592101385	0.651050070949154	0.0208	0.0129	0.0144	0.0037	0.1581	0.0052	0.0028	0.0723	6e-04	0.0954	0.1317	0.0217	0.0011	0.1206	0.0236	0.0048	0.0047	0.0011	6e-04	0.0484	0.0323	0.0226	0.0766	0.0176	0.1015	7e-04
17	rs11650733	20463248	0.78	1.16707263834179	0.89	0.222038712392691	0.142715875965701	0.652219241669423	0.0208	0.0129	0.0144	0.0037	0.158	0.0052	0.0028	0.0723	6e-04	0.0954	0.1317	0.0217	0.0011	0.1206	0.0236	0.0048	0.0047	0.0011	6e-04	0.0484	0.0323	0.0226	0.0766	0.0176	0.1015	7e-04
17	rs116868070	20466337	0.78	1.16707263834179	0.89	0.222038712392691	0.135310856072548	0.654997960245977	0.0209	0.0129	0.0145	0.0037	0.158	0.0052	0.0028	0.0724	6e-04	0.0954	0.1316	0.0218	0.0011	0.1206	0.0236	0.0048	0.0047	0.0011	6e-04	0.0483	0.0323	0.0225	0.0766	0.0176	0.1015	7e-04
17	rs150637113	20483255	0.78	1.16707263834179	0.91	0.170469891558667	0.129074035926606	0.650319585365126	0.021	0.013	0.0146	0.0038	0.1578	0.0052	0.0028	0.073	6e-04	0.0954	0.1315	0.0218	0.0011	0.1206	0.0235	0.0048	0.0048	0.0011	6e-04	0.0477	0.0322	0.0223	0.0765	0.0174	0.1018	7e-04
17	rs148041589	20508409	0.79	1.09022720934348	0.92	0.14824156235026	0.124925998621907	0.66819707515387	0.0211	0.0131	0.0148	0.0039	0.1575	0.0053	0.0028	0.074	5e-04	0.0953	0.1314	0.0219	0.001	0.1205	0.0233	0.0048	0.005	0.0011	6e-04	0.0471	0.0322	0.0221	0.0765	0.0172	0.1021	6e-04
17	rs17762379	20514921	0.79	1.09022720934348	0.92	0.14824156235026	0.124601243976029	0.67997993029578	0.0209	0.013	0.0148	0.004	0.1573	0.0053	0.0028	0.0744	5e-04	0.0955	0.1316	0.022	0.001	0.1202	0.0231	0.0048	0.005	0.0011	6e-04	0.047	0.032	0.0221	0.0765	0.0172	0.1021	6e-04
17	rs10512426	20522444	0.79	1.09022720934348	0.92	0.14824156235026	0.126557483792601	0.689291726763625	0.0208	0.0131	0.0148	0.004	0.1571	0.0053	0.0028	0.0747	5e-04	0.0956	0.1315	0.022	0.001	0.1201	0.023	0.0048	0.0051	0.001	6e-04	0.047	0.032	0.0224	0.0763	0.0172	0.1022	6e-04
17	rs67959066	20522535	0.79	1.09022720934348	0.92	0.14824156235026	0.126051833695191	0.68500178247028	0.0207	0.0131	0.0148	0.004	0.1572	0.0053	0.0028	0.0747	5e-04	0.0955	0.1315	0.022	0.001	0.1201	0.023	0.0047	0.0051	0.001	6e-04	0.0471	0.0321	0.0224	0.0763	0.0172	0.1022	6e-04
17	rs8081407	20525861	0.79	1.09022720934348	0.92	0.14824156235026	0.121847014532726	0.690328136556554	0.0206	0.0131	0.0148	0.004	0.157	0.0053	0.0027	0.0749	5e-04	0.0956	0.1315	0.0219	9e-04	0.1202	0.023	0.0048	0.0051	0.0011	6e-04	0.047	0.0321	0.0226	0.0761	0.0172	0.1023	6e-04
17	rs600044	20531891	0.79	1.09022720934348	0.92	0.14824156235026	0.117017796704085	0.701603093372534	0.0205	0.0131	0.0149	0.004	0.1576	0.0052	0.0027	0.0749	5e-04	0.0958	0.1316	0.0221	9e-04	0.1197	0.023	0.0049	0.005	0.001	6e-04	0.0466	0.032	0.0225	0.0762	0.0172	0.1022	6e-04
17	rs62069300	20539237	0.79	1.09022720934348	0.92	0.14824156235026	0.111424084985996	0.700117203049296	0.0204	0.013	0.015	0.004	0.1576	0.0052	0.0027	0.0755	4e-04	0.0961	0.1318	0.0221	9e-04	0.1198	0.0229	0.0049	0.0049	0.001	6e-04	0.0456	0.032	0.0225	0.0764	0.0172	0.1023	6e-04
17	rs11655547	20539332	0.79	1.09022720934348	0.92	0.14824156235026	0.111368998091969	0.701008652442496	0.0204	0.013	0.015	0.004	0.1576	0.0052	0.0027	0.0755	4e-04	0.0961	0.1318	0.0221	9e-04	0.1198	0.0229	0.0049	0.0049	0.001	6e-04	0.0456	0.032	0.0225	0.0764	0.0172	0.1023	6e-04
17	rs72832551	20540990	0.79	1.09022720934348	0.92	0.14824156235026	0.110352921132226	0.712471391142564	0.0204	0.013	0.015	0.004	0.1576	0.0052	0.0027	0.0756	4e-04	0.0962	0.1318	0.0221	9e-04	0.1198	0.0229	0.0049	0.0049	0.001	6e-04	0.0453	0.032	0.0225	0.0765	0.0172	0.1023	6e-04
17	rs60500325	20549720	0.79	1.09022720934348	0.92	0.14824156235026	0.105678227782107	0.698186603456989	0.0203	0.0129	0.0151	0.004	0.1577	0.0053	0.0027	0.0761	4e-04	0.0963	0.1319	0.0222	8e-04	0.12	0.0228	0.0051	0.0049	0.001	6e-04	0.0441	0.0319	0.0225	0.0765	0.0173	0.1025	6e-04
17	rs12451088	20553109	0.79	1.09022720934348	0.92	0.14824156235026	0.108121546312747	0.65792586442807	0.0203	0.0129	0.0151	0.004	0.1576	0.0053	0.0027	0.0762	4e-04	0.0963	0.1318	0.0222	8e-04	0.1201	0.0227	0.0051	0.0049	0.001	6e-04	0.044	0.0321	0.0226	0.0765	0.0173	0.1025	5e-04
17	rs663663	20560210	0.79	1.09022720934348	0.92	0.14824156235026	0.111066320571686	0.682046736944518	0.0202	0.0129	0.0151	0.004	0.1572	0.0053	0.0027	0.0763	4e-04	0.0964	0.1315	0.0222	8e-04	0.1202	0.0226	0.0051	0.0048	0.001	6e-04	0.044	0.0324	0.0226	0.0766	0.0173	0.1028	5e-04
17	rs58351925	20567976	0.79	1.09022720934348	0.92	0.14824156235026	0.114591847899918	0.711725798261705	0.0201	0.0129	0.0151	0.004	0.1567	0.0053	0.0027	0.0764	4e-04	0.0964	0.1312	0.0222	8e-04	0.1202	0.0225	0.0051	0.0048	0.001	6e-04	0.044	0.0326	0.0226	0.0767	0.0173	0.103	5e-04
17	rs75226763	20610432	0.79	1.09022720934348	0.92	0.14824156235026	0.11935999676563	0.745597873680777	0.0201	0.0129	0.0151	0.004	0.1567	0.0053	0.0027	0.0766	4e-04	0.0964	0.131	0.0222	8e-04	0.1203	0.0224	0.0051	0.0048	0.001	6e-04	0.0439	0.0329	0.0226	0.0768	0.0173	0.103	5e-04
17	rs72836492	20619398	0.79	1.09022720934348	0.92	0.14824156235026	0.119532493553421	0.738976168861742	0.0201	0.0129	0.0151	0.004	0.1566	0.0053	0.0027	0.0766	4e-04	0.0964	0.131	0.0222	8e-04	0.1203	0.0224	0.0051	0.0048	0.001	6e-04	0.0439	0.0329	0.0226	0.0768	0.0173	0.103	5e-04
17	rs12945283	20620373	0.79	1.09022720934348	0.92	0.14824156235026	0.120570673906671	0.737022239608713	0.0201	0.0129	0.0151	0.004	0.1566	0.0053	0.0027	0.0766	4e-04	0.0964	0.1309	0.0222	8e-04	0.1203	0.0224	0.0051	0.0048	0.001	6e-04	0.0439	0.0329	0.0226	0.0768	0.0173	0.103	5e-04
17	rs117676630	20624020	0.79	1.09022720934348	0.92	0.14824156235026	0.120831076357586	0.740329554254713	0.0201	0.0129	0.0151	0.004	0.1566	0.0053	0.0027	0.0766	4e-04	0.0964	0.1309	0.0222	8e-04	0.1203	0.0224	0.0051	0.0048	0.001	6e-04	0.0439	0.0329	0.0226	0.0768	0.0173	0.103	5e-04
17	rs16962899	20642014	0.79	1.09022720934348	0.92	0.14824156235026	0.122692725230898	0.74635115794737	0.0201	0.0129	0.0151	0.004	0.1566	0.0053	0.0027	0.0766	4e-04	0.0964	0.1309	0.0222	8e-04	0.1203	0.0224	0.0051	0.0048	0.001	6e-04	0.0438	0.0328	0.0226	0.0768	0.0173	0.103	5e-04
17	rs117205043	20644292	0.79	1.09022720934348	0.92	0.14824156235026	0.131407272699055	0.73371818425779	0.0202	0.0129	0.0152	0.0041	0.1566	0.0053	0.0027	0.0765	4e-04	0.0964	0.1306	0.0221	8e-04	0.1204	0.0225	0.0052	0.0049	0.001	6e-04	0.0433	0.0328	0.0226	0.0768	0.0173	0.1035	5e-04
17	rs11653013	20653088	0.8	1.01658215824445	0.92	0.14824156235026	0.148318485278724	0.677177259139428	0.0203	0.0129	0.0152	0.0042	0.1567	0.0054	0.0027	0.0764	3e-04	0.0965	0.1304	0.0221	7e-04	0.1205	0.0225	0.0053	0.0049	0.001	7e-04	0.0425	0.0327	0.0226	0.0768	0.0173	0.1042	5e-04
17	rs71373613	20658479	0.8	1.01658215824445	0.92	0.14824156235026	0.156337605537713	0.734919280928591	0.0203	0.0129	0.0153	0.0042	0.1567	0.0054	0.0027	0.0764	3e-04	0.0965	0.1303	0.0221	7e-04	0.1205	0.0225	0.0053	0.0049	0.001	6e-04	0.0425	0.0326	0.0226	0.0768	0.0173	0.1042	5e-04
17	rs111627402	20678899	0.8	1.01658215824445	0.92	0.14824156235026	0.128802968778831	0.633861544906245	0.0204	0.0128	0.0159	0.0043	0.156	0.0058	0.0027	0.0768	3e-04	0.0962	0.1279	0.0233	7e-04	0.1213	0.022	0.0055	0.0049	0.001	6e-04	0.0417	0.0323	0.0229	0.0773	0.0179	0.1044	5e-04
17	rs8068654	20680949	0.81	0.946104684087093	0.92	0.14824156235026	0.118242479265848	0.640549446196139	0.0203	0.0128	0.0162	0.0043	0.1561	0.006	0.0028	0.0768	3e-04	0.0966	0.1267	0.0239	8e-04	0.1215	0.0216	0.0055	0.0048	0.001	6e-04	0.0412	0.032	0.023	0.0777	0.0183	0.1041	4e-04
17	rs2958471	20682586	0.81	0.946104684087093	0.92	0.14824156235026	0.116620748156945	0.665405571192304	0.0203	0.0128	0.0163	0.0044	0.156	0.0061	0.0028	0.0769	2e-04	0.0969	0.1261	0.0242	8e-04	0.1215	0.0214	0.0056	0.0048	0.001	6e-04	0.0409	0.0319	0.0232	0.0779	0.0186	0.1039	4e-04
17	rs2958475	20688829	0.81	0.946104684087093	0.92	0.14824156235026	0.159430572357541	0.78529031269248	0.0206	0.0127	0.0163	0.0045	0.1562	0.0061	0.0028	0.0771	1e-04	0.0975	0.1253	0.0242	7e-04	0.1205	0.0216	0.0056	0.0046	9e-04	6e-04	0.0405	0.0319	0.0233	0.0787	0.0186	0.1039	4e-04
17	rs3930821	20697797	0.81	0.946104684087093	0.92	0.14824156235026	0.172839435478394	0.784833317872505	0.0207	0.0128	0.0162	0.0045	0.156	0.0061	0.0028	0.0775	1e-04	0.0973	0.1248	0.0242	8e-04	0.1205	0.0216	0.0057	0.0046	0.001	6e-04	0.0406	0.0319	0.0234	0.0784	0.0187	0.1038	6e-04
17	rs79529135	20700719	0.81	0.946104684087093	0.92	0.14824156235026	0.172087829654633	0.745597873680777	0.0207	0.0128	0.0162	0.0045	0.1561	0.0062	0.0028	0.0775	2e-04	0.0972	0.1247	0.0242	8e-04	0.1205	0.0217	0.0057	0.0046	0.001	6e-04	0.0405	0.0319	0.0235	0.0784	0.0187	0.1037	6e-04
17	rs28651066	20709741	0.82	0.87875982057053	0.92	0.14824156235026	0.166879862541636	0.76493391825314	0.0208	0.0129	0.0162	0.0046	0.1561	0.0062	0.0028	0.0773	2e-04	0.0974	0.1245	0.0242	9e-04	0.1203	0.0218	0.0057	0.0046	0.001	6e-04	0.0404	0.032	0.0235	0.0784	0.0187	0.1034	6e-04
17	rs114955043	20718139	0.82	0.87875982057053	0.92	0.14824156235026	0.206442862623634	0.464238178633021	0.0218	0.0137	0.0158	0.0051	0.1563	0.0065	0.0033	0.076	3e-04	0.0989	0.1221	0.0244	0.0011	0.1183	0.023	0.0061	0.0047	0.0012	0.001	0.04	0.0323	0.024	0.0777	0.0197	0.1011	7e-04
17	rs2993352	20719239	0.82	0.87875982057053	0.92	0.14824156235026	0.244852365203635	0.443523890922265	0.0222	0.0139	0.0156	0.0053	0.1563	0.0066	0.0034	0.0756	4e-04	0.0993	0.1214	0.0245	0.0012	0.1177	0.0234	0.0062	0.0047	0.0012	0.0011	0.0399	0.0325	0.0242	0.0775	0.0199	0.1004	7e-04
17	rs1015218	20733364	0.82	0.87875982057053	0.92	0.14824156235026	0.263147189239237	0.403773384586784	0.0223	0.014	0.0156	0.0054	0.1562	0.0067	0.0035	0.0756	4e-04	0.0994	0.1214	0.0245	0.0012	0.1176	0.0235	0.0062	0.0047	0.0012	0.0012	0.0398	0.0325	0.0243	0.0775	0.0199	0.1003	7e-04
17	rs1556806	20733390	0.82	0.87875982057053	0.92	0.14824156235026	0.262059094504562	0.405717265901438	0.0223	0.014	0.0156	0.0054	0.1563	0.0067	0.0035	0.0756	4e-04	0.0994	0.1214	0.0245	0.0012	0.1176	0.0235	0.0062	0.0047	0.0012	0.0012	0.0399	0.0325	0.0243	0.0775	0.0199	0.1003	7e-04
17	rs117731563	20751405	0.83	0.81451029553121	0.92	0.14824156235026	0.228579783410398	0.398086151938233	0.0222	0.0141	0.0156	0.0053	0.157	0.0066	0.0035	0.0754	4e-04	0.0996	0.1213	0.0243	0.0012	0.1181	0.0234	0.0061	0.0046	0.0013	0.0012	0.0401	0.0325	0.0242	0.0769	0.02	0.0996	7e-04
17	rs118092968	20761636	0.83	0.81451029553121	0.92	0.14824156235026	0.217108364672605	0.399893319376163	0.0218	0.0143	0.0155	0.0052	0.1589	0.0066	0.0036	0.0748	4e-04	0.0997	0.1216	0.0242	0.0011	0.1195	0.0235	0.006	0.0044	0.0013	0.0012	0.0405	0.0329	0.0241	0.0754	0.0201	0.0978	8e-04
17	rs11869033	20787180	0.83	0.81451029553121	0.92	0.14824156235026	0.218293884251717	0.386394937848779	0.0218	0.0143	0.0155	0.0051	0.1588	0.0066	0.0035	0.0748	4e-04	0.0997	0.1217	0.0242	0.0011	0.1195	0.0235	0.006	0.0044	0.0013	0.0012	0.0405	0.0329	0.0241	0.0753	0.0201	0.0978	8e-04
17	rs2279263	20799119	0.83	0.81451029553121	0.92	0.14824156235026	0.222120121570882	0.399893319376163	0.0218	0.0143	0.0155	0.0052	0.1588	0.0066	0.0035	0.0747	4e-04	0.0997	0.1217	0.0242	0.0012	0.1195	0.0235	0.006	0.0044	0.0013	0.0012	0.0405	0.033	0.0241	0.0754	0.0201	0.0978	8e-04
17	rs17690697	20805784	0.83	0.81451029553121	0.92	0.14824156235026	0.211959236921818	0.395894769485772	0.0218	0.0143	0.0156	0.0051	0.1589	0.0066	0.0035	0.0748	4e-04	0.0997	0.1217	0.0242	0.0012	0.1195	0.0235	0.006	0.0044	0.0013	0.0012	0.0405	0.033	0.0241	0.0753	0.0201	0.0977	8e-04
17	rs72838165	20811267	0.83	0.81451029553121	0.92	0.14824156235026	0.203361212947096	0.401702735965235	0.0218	0.0143	0.0157	0.005	0.1588	0.0066	0.0035	0.0748	4e-04	0.0997	0.1217	0.0242	0.0011	0.1195	0.0236	0.006	0.0044	0.0013	0.0012	0.0405	0.0331	0.0241	0.0753	0.0201	0.0977	8e-04
17	rs12450581	20813574	0.83	0.81451029553121	0.92	0.14824156235026	0.203321874897414	0.398731310189583	0.0218	0.0144	0.0158	0.005	0.1588	0.0066	0.0035	0.0747	4e-04	0.0996	0.1217	0.0242	0.0011	0.1194	0.0236	0.0059	0.0044	0.0013	0.0012	0.0404	0.0331	0.024	0.0753	0.0201	0.0982	8e-04
17	rs17841431	20814961	0.83	0.81451029553121	0.92	0.14824156235026	0.200969482526601	0.401832065863168	0.0218	0.0144	0.0158	0.005	0.1587	0.0066	0.0035	0.0747	4e-04	0.0996	0.1217	0.0242	0.0011	0.1194	0.0235	0.0059	0.0044	0.0013	0.0012	0.0404	0.0331	0.024	0.0753	0.0201	0.0982	8e-04
17	rs11870757	20816341	0.83	0.81451029553121	0.92	0.14824156235026	0.194657205265652	0.408442986638036	0.0218	0.0144	0.0157	0.005	0.1586	0.0066	0.0035	0.0747	5e-04	0.0996	0.1217	0.0242	0.0012	0.1193	0.0236	0.0059	0.0044	0.0013	0.0012	0.0405	0.0331	0.024	0.0752	0.02	0.0982	8e-04
17	rs9912643	20823013	0.83	0.81451029553121	0.93	0.128223312274834	0.183561768397838	0.405976643178653	0.0217	0.0143	0.0157	0.005	0.1585	0.0066	0.0035	0.0746	5e-04	0.0997	0.1219	0.0242	0.0012	0.1194	0.0236	0.0059	0.0044	0.0013	0.0012	0.0405	0.0333	0.024	0.0752	0.02	0.0981	8e-04
17	rs7224181	20839396	0.83	0.81451029553121	0.93	0.128223312274834	0.163355613796788	0.376578502051919	0.0218	0.0143	0.0158	0.005	0.1582	0.0065	0.0034	0.0743	5e-04	0.1001	0.1221	0.0242	0.0012	0.1195	0.0234	0.0058	0.0044	0.0013	0.0012	0.0406	0.0334	0.024	0.0753	0.02	0.0979	8e-04
17	rs11869959	20857758	0.85	0.695135765909148	0.93	0.128223312274834	0.0271509689358855	0.32773945413176	0.0225	0.0132	0.0164	0.0048	0.1559	0.0059	0.0037	0.0709	3e-04	0.1019	0.1274	0.0238	0.0011	0.1211	0.021	0.0055	0.0047	0.0011	7e-04	0.0416	0.0351	0.0239	0.0747	0.019	0.0984	6e-04
17	rs73299993	20861377	0.85	0.695135765909148	0.93	0.128223312274834	0.0268617926519967	0.327617393291331	0.0225	0.0132	0.0164	0.0048	0.1559	0.0059	0.0037	0.0709	3e-04	0.1019	0.1275	0.0238	0.0011	0.1211	0.021	0.0054	0.0047	0.0011	7e-04	0.0416	0.0351	0.0239	0.0747	0.019	0.0984	6e-04
17	rs11650829	20873417	0.85	0.695135765909148	0.93	0.128223312274834	0.0277468561222221	0.31680774331765	0.0226	0.0132	0.0164	0.0048	0.1558	0.0058	0.0038	0.0708	3e-04	0.1021	0.1277	0.0238	0.001	0.1211	0.021	0.0055	0.0047	0.0011	7e-04	0.0416	0.0352	0.0239	0.0747	0.019	0.0983	6e-04
17	rs75883746	20880491	0.85	0.695135765909148	0.93	0.128223312274834	0.0270650577296152	0.315962096114256	0.0226	0.0132	0.0164	0.0048	0.1558	0.0058	0.0038	0.0708	3e-04	0.102	0.1278	0.0238	0.001	0.1211	0.0209	0.0055	0.0048	0.0011	7e-04	0.0417	0.0352	0.0239	0.0746	0.019	0.0982	6e-04
17	rs56078966	20892475	0.85	0.695135765909148	0.93	0.128223312274834	0.0269365531584822	0.315479169740318	0.0226	0.0132	0.0164	0.0048	0.1558	0.0058	0.0038	0.0708	3e-04	0.1021	0.1278	0.0237	0.001	0.1211	0.0209	0.0055	0.0048	0.0011	6e-04	0.0417	0.0352	0.0239	0.0746	0.0189	0.0982	6e-04
17	rs72838197	20898412	0.85	0.695135765909148	0.92	0.14824156235026	0.026723343080135	0.321167317112758	0.0226	0.0132	0.0165	0.0049	0.1559	0.0058	0.0039	0.0706	3e-04	0.1022	0.128	0.0236	0.001	0.1212	0.0208	0.0056	0.0048	0.0011	6e-04	0.0417	0.0352	0.0239	0.0746	0.0189	0.098	6e-04
17	rs113331025	20909743	0.85	0.695135765909148	0.91	0.170469891558667	0.0269900439394742	0.337916585079668	0.0226	0.0132	0.0165	0.005	0.1562	0.0057	0.0039	0.0706	3e-04	0.1023	0.1284	0.0235	0.001	0.121	0.0207	0.0056	0.0049	0.0011	6e-04	0.0418	0.0353	0.024	0.0746	0.0188	0.0976	5e-04
17	rs2291034	20911173	0.85	0.695135765909148	0.91	0.170469891558667	0.0272047616576711	0.339888818630347	0.0226	0.0132	0.0165	0.005	0.1562	0.0057	0.0039	0.0706	3e-04	0.1023	0.1284	0.0235	0.001	0.121	0.0207	0.0056	0.0049	0.0011	6e-04	0.0418	0.0353	0.024	0.0746	0.0188	0.0976	5e-04
17	rs117843447	20921845	0.85	0.695135765909148	0.91	0.170469891558667	0.0262060532087372	0.357786665923323	0.0225	0.0133	0.0165	0.0051	0.1564	0.0057	0.004	0.0704	3e-04	0.1025	0.1288	0.0233	0.001	0.121	0.0204	0.0057	0.005	0.001	5e-04	0.0418	0.0354	0.024	0.0747	0.0186	0.0972	5e-04
17	rs9895277	20927226	0.85	0.695135765909148	0.91	0.170469891558667	0.0279000045636754	0.373153176008252	0.0225	0.0133	0.0165	0.0051	0.1564	0.0057	0.004	0.0704	3e-04	0.1024	0.1288	0.0233	0.001	0.121	0.0204	0.0057	0.005	0.001	5e-04	0.0418	0.0354	0.024	0.0748	0.0186	0.0972	5e-04
17	rs1115509	20928954	0.85	0.695135765909148	0.91	0.170469891558667	0.0279328998439369	0.373406602093806	0.0225	0.0133	0.0165	0.0051	0.1564	0.0057	0.004	0.0704	3e-04	0.1024	0.1288	0.0233	0.001	0.121	0.0204	0.0057	0.005	0.001	5e-04	0.0418	0.0354	0.024	0.0748	0.0186	0.0972	5e-04
17	rs62058987	20934531	0.85	0.695135765909148	0.91	0.170469891558667	0.029271351880685	0.381924177883476	0.0225	0.0133	0.0165	0.0051	0.1564	0.0057	0.0041	0.0704	3e-04	0.1024	0.1288	0.0233	9e-04	0.121	0.0204	0.0057	0.005	0.001	5e-04	0.0418	0.0354	0.024	0.0748	0.0187	0.0972	5e-04
17	rs1993901	20938791	0.85	0.695135765909148	0.91	0.170469891558667	0.0294417834288026	0.387034799202471	0.0225	0.0133	0.0165	0.0051	0.1564	0.0057	0.0041	0.0703	3e-04	0.1024	0.1288	0.0233	0.001	0.121	0.0204	0.0057	0.005	0.001	5e-04	0.0418	0.0354	0.024	0.0748	0.0187	0.0972	5e-04
17	rs117230833	20940278	0.85	0.695135765909148	0.91	0.170469891558667	0.0292600145969335	0.384988280351675	0.0225	0.0133	0.0165	0.0051	0.1564	0.0057	0.0041	0.0703	3e-04	0.1024	0.1288	0.0233	0.001	0.121	0.0204	0.0057	0.005	0.001	5e-04	0.0418	0.0354	0.024	0.0748	0.0187	0.0972	5e-04
17	rs113799755	20942135	0.85	0.695135765909148	0.91	0.170469891558667	0.0288202746872141	0.385627493114963	0.0225	0.0133	0.0165	0.0051	0.1564	0.0057	0.0041	0.0703	3e-04	0.1024	0.1288	0.0233	0.001	0.121	0.0204	0.0057	0.005	0.001	5e-04	0.0418	0.0354	0.024	0.0748	0.0187	0.0971	5e-04
17	rs12943067	20956096	0.85	0.695135765909148	0.91	0.170469891558667	0.0273557837092925	0.404291502769895	0.0226	0.0132	0.0165	0.0051	0.1564	0.0057	0.0041	0.0708	3e-04	0.1024	0.1288	0.0236	0.001	0.1208	0.0204	0.0057	0.005	0.0011	5e-04	0.042	0.0351	0.0241	0.0747	0.0187	0.0967	5e-04
17	rs72840139	20961796	0.85	0.695135765909148	0.91	0.170469891558667	0.0234151418619872	0.398215160568717	0.0226	0.0132	0.0164	0.0052	0.1563	0.0057	0.0041	0.0714	3e-04	0.1024	0.1288	0.0236	0.001	0.1211	0.0203	0.0057	0.005	0.0011	5e-04	0.042	0.0347	0.0241	0.0745	0.0187	0.0963	5e-04
17	rs115932229	20969136	0.85	0.695135765909148	0.9	0.195029827813683	0.0237261418640771	0.394221260866929	0.0226	0.0132	0.0163	0.0054	0.1562	0.0057	0.0042	0.0714	3e-04	0.1022	0.1291	0.0236	0.001	0.1211	0.0202	0.0058	0.0051	0.0011	5e-04	0.0419	0.0348	0.0242	0.0745	0.0187	0.0962	5e-04
17	rs4985975	20972023	0.85	0.695135765909148	0.9	0.195029827813683	0.0265959943924131	0.388443529293688	0.0227	0.0132	0.0161	0.0056	0.156	0.0057	0.0042	0.0713	4e-04	0.1021	0.1293	0.0236	0.001	0.1212	0.0199	0.0058	0.0052	0.0011	5e-04	0.0419	0.0348	0.0242	0.0745	0.0186	0.096	5e-04
17	rs4985976	20975794	0.85	0.695135765909148	0.9	0.195029827813683	0.0264902006265727	0.402608285225537	0.0227	0.0132	0.016	0.0057	0.156	0.0056	0.0043	0.0712	4e-04	0.1022	0.1297	0.0236	0.001	0.1211	0.0195	0.0057	0.0053	0.0011	6e-04	0.0419	0.035	0.0245	0.0745	0.0185	0.096	5e-04
17	rs72840145	20975908	0.85	0.695135765909148	0.9	0.195029827813683	0.0247070478427794	0.394221260866929	0.0227	0.0132	0.016	0.0057	0.156	0.0056	0.0043	0.0712	4e-04	0.1021	0.1297	0.0236	0.001	0.1211	0.0195	0.0057	0.0053	0.0011	6e-04	0.0419	0.035	0.0245	0.0747	0.0184	0.0959	5e-04
17	rs899343	20979794	0.85	0.695135765909148	0.9	0.195029827813683	0.0245766162740483	0.369736671463666	0.0227	0.0131	0.0164	0.0057	0.157	0.0055	0.0043	0.0699	4e-04	0.1026	0.1297	0.0233	0.0011	0.1213	0.0196	0.0058	0.0053	0.0012	6e-04	0.0418	0.0353	0.0246	0.0745	0.0182	0.0955	6e-04
17	rs6587119	20991506	0.86	0.639923359357885	0.9	0.195029827813683	0.0316136291750667	0.371760198408926	0.0226	0.0127	0.0165	0.0059	0.159	0.0056	0.0044	0.069	5e-04	0.1037	0.1287	0.023	0.0011	0.122	0.0192	0.0058	0.0054	0.0014	6e-04	0.0415	0.0358	0.0247	0.0743	0.0177	0.0942	6e-04
17	rs17771175	21003053	0.86	0.639923359357885	0.9	0.195029827813683	0.0331719834936335	0.349675121601528	0.0225	0.0125	0.0164	0.0059	0.1593	0.0056	0.0046	0.0686	5e-04	0.1041	0.1288	0.0229	0.0011	0.1225	0.0191	0.0057	0.0054	0.0014	6e-04	0.0413	0.0361	0.0248	0.0743	0.0175	0.0936	6e-04
17	rs8064815	21019308	0.87	0.587631181685492	0.9	0.195029827813683	0.0242378171860869	0.335701808560119	0.0223	0.0124	0.0163	0.006	0.159	0.0054	0.0047	0.0687	5e-04	0.1041	0.1308	0.0228	0.0011	0.1224	0.019	0.0056	0.0054	0.0015	7e-04	0.0411	0.0357	0.0251	0.0737	0.0174	0.0935	6e-04
17	rs117985935	21038270	0.87	0.587631181685492	0.9	0.195029827813683	0.0225844164706581	0.342482411609267	0.0221	0.0123	0.0162	0.006	0.1588	0.0054	0.0048	0.0687	5e-04	0.1041	0.1312	0.0228	0.0011	0.1221	0.019	0.0057	0.0055	0.0015	7e-04	0.0412	0.0358	0.0257	0.0737	0.0172	0.0927	6e-04
17	rs8076944	21042655	0.87	0.587631181685492	0.9	0.195029827813683	0.0233378513143816	0.347562457504196	0.0221	0.0123	0.0162	0.006	0.1588	0.0054	0.0048	0.0687	5e-04	0.1041	0.1313	0.0229	0.0011	0.1221	0.019	0.0057	0.0055	0.0015	7e-04	0.0412	0.0358	0.0257	0.0737	0.0173	0.0927	6e-04
17	rs77779487	21054152	0.87	0.587631181685492	0.9	0.195029827813683	0.0230400801424041	0.345453480844414	0.0221	0.0123	0.0161	0.006	0.1588	0.0054	0.0048	0.0687	5e-04	0.1041	0.1313	0.0228	0.0011	0.1222	0.019	0.0057	0.0055	0.0015	7e-04	0.0412	0.0358	0.0258	0.0737	0.0172	0.0926	6e-04
17	rs12232484	21062412	0.87	0.587631181685492	0.9	0.195029827813683	0.0241684817327099	0.349675121601528	0.0221	0.0123	0.0161	0.006	0.1588	0.0054	0.0048	0.0687	5e-04	0.1041	0.1313	0.0228	0.0011	0.1222	0.019	0.0057	0.0055	0.0015	7e-04	0.0412	0.0358	0.0258	0.0737	0.0172	0.0926	6e-04
17	rs77302689	21066720	0.87	0.587631181685492	0.9	0.195029827813683	0.0227261085738496	0.349799510442555	0.022	0.0123	0.0161	0.006	0.1588	0.0054	0.0049	0.0687	6e-04	0.1041	0.1313	0.0228	0.0011	0.1221	0.019	0.0057	0.0055	0.0015	7e-04	0.0412	0.0358	0.0258	0.0737	0.0172	0.0925	6e-04
17	rs78755245	21073482	0.87	0.587631181685492	0.9	0.195029827813683	0.0215009601007271	0.350546110054238	0.022	0.0123	0.0161	0.006	0.1587	0.0054	0.0049	0.0687	6e-04	0.104	0.1315	0.0229	0.0011	0.122	0.0189	0.0056	0.0055	0.0015	8e-04	0.0412	0.0359	0.026	0.0737	0.0173	0.0925	6e-04
17	rs62054893	21074510	0.87	0.587631181685492	0.9	0.195029827813683	0.0217200829356221	0.354161096644246	0.022	0.0123	0.0161	0.006	0.1587	0.0053	0.0049	0.0687	6e-04	0.104	0.1315	0.0229	0.0011	0.122	0.0189	0.0056	0.0055	0.0015	8e-04	0.0412	0.0359	0.026	0.0737	0.0173	0.0925	6e-04
17	rs11650481	21077534	0.87	0.587631181685492	0.9	0.195029827813683	0.020394192130966	0.352663952025324	0.022	0.0123	0.0161	0.006	0.1587	0.0053	0.0049	0.0687	6e-04	0.104	0.1316	0.0229	0.0011	0.122	0.0189	0.0056	0.0055	0.0015	8e-04	0.0411	0.0359	0.026	0.0736	0.0173	0.0925	7e-04
17	rs76720490	21081764	0.87	0.587631181685492	0.9	0.195029827813683	0.0191949137986584	0.350795078060429	0.022	0.0123	0.0161	0.006	0.1586	0.0053	0.0049	0.0687	6e-04	0.104	0.1317	0.0229	0.0012	0.1219	0.0189	0.0056	0.0055	0.0015	8e-04	0.0411	0.0359	0.0261	0.0736	0.0173	0.0925	7e-04
17	rs117376633	21084813	0.87	0.587631181685492	0.9	0.195029827813683	0.0188123108699179	0.350795078060429	0.022	0.0123	0.0161	0.006	0.1586	0.0053	0.005	0.0687	6e-04	0.104	0.1318	0.0229	0.0012	0.1219	0.0189	0.0055	0.0055	0.0015	8e-04	0.0411	0.0359	0.0261	0.0735	0.0173	0.0925	7e-04
17	rs9911448	21090082	0.87	0.587631181685492	0.9	0.195029827813683	0.018516782165176	0.343843232318371	0.022	0.0123	0.016	0.006	0.1586	0.0053	0.005	0.0687	6e-04	0.104	0.1318	0.0229	0.0012	0.1219	0.0188	0.0055	0.0055	0.0015	8e-04	0.0411	0.0359	0.0261	0.0735	0.0174	0.0925	7e-04
17	rs17771444	21102838	0.87	0.587631181685492	0.9	0.195029827813683	0.0185249452742518	0.352913350053384	0.022	0.0123	0.016	0.006	0.1586	0.0053	0.005	0.0687	6e-04	0.1039	0.132	0.0229	0.0012	0.1218	0.0189	0.0055	0.0055	0.0015	9e-04	0.041	0.0359	0.0262	0.0734	0.0174	0.0925	7e-04
17	rs12949581	21107429	0.87	0.587631181685492	0.9	0.195029827813683	0.0189779708355221	0.353287541709458	0.022	0.0123	0.016	0.0059	0.1586	0.0054	0.005	0.0687	6e-04	0.1039	0.132	0.0229	0.0012	0.1218	0.0189	0.0055	0.0055	0.0015	9e-04	0.041	0.0359	0.0262	0.0733	0.0174	0.0924	7e-04
17	rs77011344	21110226	0.87	0.587631181685492	0.9	0.195029827813683	0.0183054610929622	0.345453480844414	0.022	0.0123	0.016	0.0059	0.1586	0.0054	0.005	0.0687	6e-04	0.1039	0.132	0.0229	0.0012	0.1218	0.0189	0.0055	0.0055	0.0015	9e-04	0.041	0.0359	0.0263	0.0733	0.0174	0.0925	7e-04
17	rs12450590	21113746	0.88	0.538208189821859	0.9	0.195029827813683	0.0148721144149734	0.319469837439548	0.022	0.0123	0.0161	0.0058	0.1586	0.0054	0.0049	0.0687	6e-04	0.1039	0.1321	0.0229	0.0012	0.1216	0.0189	0.0054	0.0054	0.0015	9e-04	0.0411	0.036	0.0264	0.0733	0.0174	0.0926	7e-04
17	rs56173943	21116434	0.88	0.538208189821859	0.9	0.195029827813683	0.0103559694355369	0.307662468003358	0.0219	0.0122	0.0161	0.0058	0.1588	0.0055	0.0051	0.0684	7e-04	0.104	0.132	0.0231	0.0013	0.121	0.0188	0.0054	0.0054	0.0015	0.001	0.041	0.036	0.0267	0.0725	0.0172	0.0933	7e-04
17	rs34739387	21116525	0.88	0.538208189821859	0.9	0.195029827813683	0.0101873757664043	0.310541838394933	0.0219	0.0122	0.0161	0.0058	0.1588	0.0055	0.0051	0.0684	7e-04	0.104	0.1321	0.0231	0.0014	0.121	0.0188	0.0054	0.0054	0.0015	0.001	0.041	0.036	0.0267	0.0725	0.0172	0.0933	7e-04
17	rs9891647	21121136	0.88	0.538208189821859	0.9	0.195029827813683	0.00676797608942228	0.217805015442632	0.0216	0.0122	0.0162	0.0059	0.1592	0.0059	0.0053	0.0674	9e-04	0.1044	0.1319	0.0234	0.0016	0.1208	0.0187	0.0054	0.0055	0.0016	0.0011	0.0404	0.036	0.0274	0.0705	0.0168	0.0946	8e-04
17	rs731870	21122322	0.88	0.538208189821859	0.9	0.195029827813683	0.00763546317041797	0.224721025839204	0.0216	0.0122	0.0162	0.0059	0.1593	0.0059	0.0053	0.0673	9e-04	0.1044	0.1319	0.0234	0.0016	0.1209	0.0187	0.0054	0.0055	0.0016	0.0011	0.0404	0.036	0.0274	0.0705	0.0168	0.0946	8e-04
17	rs77152609	21125390	0.88	0.538208189821859	0.9	0.195029827813683	0.0065224173099604	0.178862923126059	0.0216	0.0122	0.0162	0.0059	0.1593	0.0059	0.0053	0.0673	9e-04	0.1045	0.1318	0.0234	0.0016	0.1208	0.0187	0.0053	0.0056	0.0016	0.0011	0.0404	0.036	0.0274	0.0704	0.0168	0.0946	8e-04
17	rs77433972	21126760	0.89	0.491600132839596	0.9	0.195029827813683	0.00651497232758229	0.184324051582326	0.0216	0.0122	0.0162	0.0059	0.1593	0.0059	0.0053	0.0673	0.001	0.1046	0.1318	0.0234	0.0016	0.1208	0.0187	0.0054	0.0056	0.0016	0.0011	0.0404	0.036	0.0274	0.0703	0.0168	0.0947	8e-04
17	rs62054948	21140504	0.89	0.491600132839596	0.9	0.195029827813683	0.00706010192397821	0.223527313617888	0.0215	0.0122	0.0162	0.0059	0.1593	0.0059	0.0053	0.0673	0.001	0.1047	0.1317	0.0234	0.0017	0.1208	0.0186	0.0054	0.0056	0.0016	0.0012	0.0404	0.036	0.0275	0.0702	0.0167	0.0947	8e-04
17	rs12601300	21141892	0.89	0.491600132839596	0.9	0.195029827813683	0.00694210996449586	0.220390224613023	0.0215	0.0122	0.0162	0.0059	0.1591	0.0059	0.0053	0.0673	0.001	0.1047	0.1316	0.0234	0.0016	0.1207	0.0186	0.0054	0.0056	0.0016	0.0012	0.0404	0.036	0.0275	0.0704	0.0168	0.0948	8e-04
17	rs28603161	21144130	0.89	0.491600132839596	0.9	0.195029827813683	0.00564814071759563	0.200516520419865	0.0215	0.0122	0.0161	0.0059	0.1591	0.0059	0.0053	0.0672	0.001	0.1047	0.1316	0.0234	0.0016	0.1207	0.0185	0.0054	0.0056	0.0016	0.0012	0.0404	0.036	0.0275	0.0704	0.0167	0.0949	8e-04
17	rs12449311	21147520	0.89	0.491600132839596	0.89	0.222038712392691	0.0053736569243405	0.184629097908098	0.0215	0.0122	0.0161	0.006	0.159	0.0059	0.0054	0.0672	0.001	0.1048	0.1317	0.0234	0.0016	0.1207	0.0185	0.0054	0.0056	0.0017	0.0012	0.0403	0.036	0.0275	0.0702	0.0167	0.0949	9e-04
17	rs62054951	21150902	0.89	0.491600132839596	0.89	0.222038712392691	0.00540899788995763	0.188712817630702	0.0215	0.0122	0.0161	0.006	0.159	0.006	0.0054	0.0671	0.001	0.1048	0.1317	0.0234	0.0017	0.1207	0.0185	0.0054	0.0057	0.0017	0.0012	0.0404	0.036	0.0275	0.07	0.0167	0.095	9e-04
17	rs11651892	21154152	0.9	0.447749409690379	0.89	0.222038712392691	0.00497851593976716	0.177857822252424	0.0214	0.0121	0.0161	0.0062	0.1593	0.0062	0.0057	0.0667	0.0011	0.1046	0.1323	0.0236	0.0017	0.1204	0.0182	0.0055	0.006	0.0018	0.0012	0.0405	0.0359	0.0279	0.0681	0.0165	0.0953	0.0011
17	rs12953029	21155757	0.9	0.447749409690379	0.89	0.222038712392691	0.00519339702623702	0.186769247482587	0.0215	0.0121	0.0158	0.0063	0.1593	0.0063	0.0059	0.0665	0.0011	0.1049	0.1324	0.0235	0.0017	0.1201	0.018	0.0055	0.0062	0.0019	0.0012	0.0405	0.0358	0.028	0.0679	0.0166	0.0954	0.0011
17	rs8067342	21156860	0.9	0.447749409690379	0.89	0.222038712392691	0.00553903811449785	0.200516520419865	0.0216	0.0119	0.0157	0.0063	0.1593	0.0064	0.0059	0.0663	0.0012	0.105	0.1324	0.0235	0.0017	0.1199	0.0178	0.0056	0.0062	0.0019	0.0012	0.0406	0.0358	0.028	0.0678	0.0165	0.0953	0.0013
17	rs78928450	21157002	0.9	0.447749409690379	0.88	0.251609301083599	0.00473279848165327	0.193653270935827	0.0216	0.0119	0.0157	0.0063	0.1593	0.0064	0.006	0.0663	0.0012	0.1049	0.1326	0.0235	0.0017	0.1198	0.0178	0.0056	0.0063	0.002	0.0012	0.0405	0.0357	0.0281	0.0679	0.0165	0.0954	0.0013
17	rs6587128	21157703	0.9	0.447749409690379	0.88	0.251609301083599	0.00399599629561809	0.214694623864506	0.0217	0.0119	0.0157	0.0064	0.1596	0.0066	0.006	0.0663	0.0012	0.1045	0.1328	0.0234	0.0017	0.1194	0.0176	0.0058	0.0065	0.002	0.0012	0.0405	0.0351	0.0282	0.0681	0.0165	0.0954	0.0013
17	rs4130339	21168137	0.91	0.406594937265203	0.88	0.251609301083599	0.00585420480773176	0.211918564804875	0.022	0.0114	0.0155	0.0065	0.1598	0.0067	0.0062	0.066	0.0013	0.1054	0.1335	0.0233	0.0017	0.1183	0.0171	0.006	0.0066	0.0021	0.0013	0.0409	0.035	0.0282	0.0682	0.0159	0.0948	0.0015
17	rs112695278	21175539	0.91	0.406594937265203	0.88	0.251609301083599	0.00597504385062418	0.233794382761403	0.0224	0.011	0.0156	0.0065	0.1595	0.0067	0.0063	0.0658	0.0013	0.1056	0.1342	0.0233	0.0017	0.1181	0.0171	0.0061	0.0065	0.002	0.0013	0.0415	0.0348	0.0283	0.0681	0.0155	0.0946	0.0015
17	rs74774367	21177285	0.91	0.406594937265203	0.88	0.251609301083599	0.00600642703707565	0.236660424985472	0.0224	0.0109	0.0156	0.0065	0.1595	0.0067	0.0063	0.0658	0.0013	0.1056	0.1342	0.0233	0.0017	0.118	0.0171	0.0061	0.0065	0.002	0.0013	0.0416	0.0347	0.0283	0.0681	0.0154	0.0946	0.0015
17	rs4986004	21178335	0.91	0.406594937265203	0.88	0.251609301083599	0.00633825339790368	0.236218764368775	0.0225	0.0108	0.0156	0.0065	0.1596	0.0067	0.0063	0.0658	0.0013	0.1056	0.1342	0.0233	0.0017	0.1181	0.0171	0.0061	0.0065	0.002	0.0013	0.0416	0.0347	0.0283	0.0681	0.0154	0.0946	0.0015
17	rs6587133	21180726	0.91	0.406594937265203	0.88	0.251609301083599	0.00791682198725904	0.23998130709183	0.0224	0.0106	0.0156	0.0066	0.1596	0.0067	0.0063	0.0658	0.0013	0.1057	0.1342	0.0232	0.0017	0.1181	0.017	0.0061	0.0066	0.002	0.0013	0.0416	0.0348	0.0283	0.0679	0.0154	0.0947	0.0015
17	rs4986005	21182041	0.91	0.406594937265203	0.88	0.251609301083599	0.00851697834951556	0.233244511818629	0.0224	0.0105	0.0156	0.0065	0.1596	0.0067	0.0063	0.0657	0.0013	0.1057	0.1342	0.0232	0.0017	0.1181	0.017	0.0061	0.0065	0.002	0.0014	0.0416	0.0348	0.0283	0.0679	0.0153	0.0948	0.0015
17	rs73982586	21186010	0.92	0.368072033098782	0.88	0.251609301083599	0.00857655165335491	0.229735260309747	0.0224	0.0105	0.0155	0.0065	0.1597	0.0067	0.0063	0.0655	0.0013	0.1058	0.1342	0.0232	0.0018	0.1179	0.017	0.0061	0.0065	0.002	0.0014	0.0416	0.0349	0.0283	0.0679	0.0153	0.095	0.0015
17	rs112755408	21192073	0.92	0.368072033098782	0.88	0.251609301083599	0.0086966506465505	0.227005672416154	0.0224	0.0105	0.0155	0.0065	0.1597	0.0067	0.0063	0.0654	0.0013	0.1059	0.1342	0.0232	0.0018	0.1178	0.017	0.0061	0.0065	0.002	0.0014	0.0416	0.0349	0.0283	0.0679	0.0153	0.0951	0.0015
17	rs111781479	21192301	0.92	0.368072033098782	0.88	0.251609301083599	0.00870129528394335	0.228205386790011	0.0224	0.0105	0.0155	0.0065	0.1597	0.0067	0.0063	0.0654	0.0013	0.1059	0.1342	0.0232	0.0018	0.1178	0.017	0.0061	0.0065	0.002	0.0014	0.0417	0.0349	0.0283	0.0679	0.0153	0.0951	0.0015
17	rs79315289	21193717	0.92	0.368072033098782	0.88	0.251609301083599	0.00874318209627766	0.227332663539369	0.0224	0.0105	0.0155	0.0065	0.1597	0.0067	0.0063	0.0654	0.0013	0.1059	0.1342	0.0232	0.0018	0.1178	0.017	0.0061	0.0065	0.002	0.0014	0.0417	0.0349	0.0283	0.0679	0.0153	0.0951	0.0015
17	rs58000641	21202152	0.92	0.368072033098782	0.88	0.251609301083599	0.00918021751257826	0.223852665860229	0.0224	0.0105	0.0155	0.0065	0.1598	0.0067	0.0063	0.0654	0.0013	0.106	0.1341	0.0232	0.0018	0.1176	0.017	0.0061	0.0065	0.002	0.0014	0.0417	0.0349	0.0283	0.0678	0.0153	0.0953	0.0016
17	rs117098253	21220700	0.92	0.368072033098782	0.88	0.251609301083599	0.0100934578583936	0.214587631989389	0.0224	0.0105	0.0155	0.0064	0.1599	0.0066	0.0063	0.0652	0.0012	0.1066	0.1339	0.0233	0.0018	0.1171	0.0171	0.0061	0.0063	0.002	0.0014	0.042	0.035	0.0281	0.0673	0.0153	0.0957	0.0016
17	rs4986041	21257951	0.93	0.332112317682009	0.88	0.251609301083599	0.00822828256722714	0.213625497193365	0.0225	0.0106	0.0152	0.0063	0.159	0.0067	0.0064	0.0652	0.0012	0.1057	0.1336	0.024	0.002	0.1175	0.0175	0.0062	0.0061	0.002	0.0015	0.0421	0.0348	0.028	0.0674	0.0156	0.0959	0.0017
17	rs34708008	21261995	0.93	0.332112317682009	0.88	0.251609301083599	0.00838070602660282	0.225808014902499	0.0225	0.0106	0.0152	0.0064	0.1588	0.0067	0.0063	0.0651	0.0012	0.1057	0.1337	0.0241	0.002	0.1175	0.0175	0.0062	0.0061	0.002	0.0015	0.0422	0.0348	0.0281	0.0675	0.0156	0.0957	0.0017
17	rs17774204	21265508	0.93	0.332112317682009	0.88	0.251609301083599	0.00860415391581474	0.210003689127119	0.0226	0.0106	0.0152	0.0064	0.1587	0.0067	0.0063	0.0651	0.0012	0.1056	0.1339	0.0239	0.002	0.1175	0.0176	0.0063	0.006	0.002	0.0015	0.0423	0.0348	0.0282	0.0675	0.0156	0.0957	0.0017
17	rs11867371	21268224	0.93	0.332112317682009	0.88	0.251609301083599	0.00866419104504394	0.220066526812829	0.0226	0.0106	0.0152	0.0064	0.1586	0.0067	0.0063	0.0651	0.0012	0.1056	0.134	0.0238	0.002	0.1174	0.0176	0.0063	0.006	0.002	0.0015	0.0423	0.0348	0.0283	0.0675	0.0157	0.0956	0.0017
17	rs116862107	21269696	0.93	0.332112317682009	0.88	0.251609301083599	0.00884151507774451	0.215765508792263	0.0226	0.0106	0.0152	0.0063	0.1586	0.0067	0.0063	0.065	0.0012	0.1056	0.1342	0.0238	0.002	0.1175	0.0176	0.0063	0.006	0.002	0.0015	0.0423	0.0348	0.0283	0.0676	0.0157	0.0955	0.0017
17	rs116917148	21271030	0.93	0.332112317682009	0.88	0.251609301083599	0.00861798041071625	0.187280047839955	0.0226	0.0106	0.0152	0.0063	0.1585	0.0066	0.0063	0.065	0.0012	0.1055	0.1342	0.0238	0.002	0.1176	0.0177	0.0063	0.006	0.002	0.0015	0.0423	0.0348	0.0284	0.0676	0.0157	0.0954	0.0017
17	rs117997970	21271609	0.93	0.332112317682009	0.88	0.251609301083599	0.00883681355350604	0.186054927669735	0.0226	0.0106	0.0152	0.0063	0.1585	0.0066	0.0063	0.065	0.0012	0.1055	0.1342	0.0238	0.002	0.1176	0.0177	0.0063	0.006	0.002	0.0015	0.0423	0.0348	0.0284	0.0676	0.0156	0.0954	0.0017
17	rs11654455	21273837	0.93	0.332112317682009	0.86	0.318862054747229	0.0154428185991502	0.212344873480002	0.0226	0.0106	0.0152	0.0063	0.1584	0.0066	0.0063	0.0646	0.0012	0.1054	0.1341	0.0236	0.002	0.1175	0.0177	0.0063	0.006	0.002	0.0016	0.0422	0.0364	0.0285	0.0676	0.0154	0.0951	0.0017
17	rs117458744	21274295	0.94	0.298643641979994	0.86	0.318862054747229	0.0159708577068258	0.229188496529739	0.0226	0.0106	0.0152	0.0063	0.1584	0.0066	0.0063	0.0646	0.0012	0.1055	0.1341	0.0236	0.002	0.1175	0.0177	0.0063	0.0059	0.002	0.0016	0.0422	0.0364	0.0285	0.0676	0.0154	0.095	0.0017
17	rs78776846	21274379	0.94	0.298643641979994	0.86	0.318862054747229	0.0159855091599999	0.230172975102048	0.0226	0.0106	0.0152	0.0063	0.1584	0.0066	0.0063	0.0646	0.0012	0.1055	0.1341	0.0236	0.002	0.1175	0.0177	0.0063	0.0059	0.002	0.0016	0.0422	0.0364	0.0285	0.0676	0.0154	0.095	0.0017
17	rs1914887	21274850	0.94	0.298643641979994	0.86	0.318862054747229	0.0167838819518682	0.247003115872989	0.0226	0.0106	0.0151	0.0063	0.1584	0.0066	0.0063	0.0646	0.0012	0.1055	0.1341	0.0236	0.002	0.1175	0.0177	0.0063	0.0059	0.002	0.0016	0.0422	0.0364	0.0285	0.0676	0.0154	0.095	0.0017
17	rs68138326	21278837	0.94	0.298643641979994	0.86	0.318862054747229	0.0232030338844832	0.314272812070233	0.0226	0.0106	0.015	0.0062	0.1582	0.0066	0.0063	0.0646	0.0012	0.1056	0.1339	0.0236	0.0021	0.1177	0.0178	0.0063	0.0058	0.002	0.0016	0.0425	0.0364	0.0286	0.0676	0.0155	0.0946	0.0017
17	rs66835956	21281301	0.94	0.298643641979994	0.86	0.318862054747229	0.0272586299934465	0.288439191833232	0.0226	0.0106	0.015	0.0061	0.1581	0.0066	0.0063	0.0647	0.0012	0.1058	0.1337	0.0236	0.0021	0.1177	0.0178	0.0063	0.0056	0.002	0.0016	0.0427	0.0365	0.0288	0.0676	0.0157	0.0941	0.0017
17	rs56369900	21282610	0.94	0.298643641979994	0.86	0.318862054747229	0.0295900561176288	0.288556699369835	0.0226	0.0106	0.015	0.006	0.1581	0.0065	0.0063	0.0647	0.0012	0.1059	0.1335	0.0235	0.0021	0.1177	0.0179	0.0063	0.0056	0.002	0.0016	0.0428	0.0365	0.0289	0.0677	0.0158	0.0938	0.0017
17	rs4640244	21284223	0.94	0.298643641979994	0.86	0.318862054747229	0.034400816349586	0.308501458121557	0.0226	0.0106	0.0149	0.0059	0.158	0.0065	0.0063	0.0647	0.0012	0.1061	0.1332	0.0235	0.0021	0.1177	0.0179	0.0063	0.0054	0.002	0.0016	0.0431	0.0367	0.0292	0.0678	0.0159	0.0933	0.0017
17	rs77190851	21284802	0.95	0.267590046340022	0.86	0.318862054747229	0.0634215244461662	0.382434387198341	0.0225	0.0106	0.015	0.0059	0.1579	0.0065	0.0063	0.0648	0.0012	0.1062	0.1332	0.0235	0.0021	0.1176	0.0179	0.0063	0.0054	0.002	0.0016	0.0432	0.0364	0.0293	0.0679	0.0159	0.093	0.0016
17	rs9913913	21285758	0.96	0.238871757466757	0.86	0.318862054747229	0.0404514620247386	0.237876357464678	0.0223	0.0104	0.0151	0.0059	0.1578	0.0065	0.0062	0.0649	0.0011	0.1075	0.1333	0.0237	0.002	0.117	0.018	0.0063	0.0054	0.002	0.0016	0.0439	0.0359	0.03	0.0683	0.0161	0.0913	0.0016
17	rs4247138	21286805	0.99	0.165875049708709	0.86	0.318862054747229	0.032740649250575	0.258734163767091	0.0218	0.0103	0.0153	0.0059	0.1587	0.0065	0.0061	0.0651	0.0011	0.1077	0.1331	0.0241	0.0019	0.1171	0.0182	0.0063	0.0053	0.0019	0.0016	0.045	0.0348	0.0311	0.069	0.0165	0.0882	0.0016
17	rs72846621	21287444	1	0.145626599290586	0.86	0.318862054747229	0.035726161766169	0.359540704723624	0.0215	0.0103	0.0153	0.0059	0.1586	0.0065	0.006	0.0654	0.0011	0.1075	0.1332	0.0243	0.0019	0.1175	0.0181	0.0063	0.0053	0.0019	0.0016	0.0456	0.0343	0.0313	0.0692	0.0166	0.0874	0.0016
17	rs113533177	21290110	1.01	0.127260826833158	0.86	0.318862054747229	0.0548217583162424	0.520741250724845	0.0211	0.01	0.0153	0.006	0.1587	0.0066	0.006	0.0673	0.0011	0.1078	0.135	0.025	0.0018	0.1181	0.0176	0.0064	0.0052	0.0018	0.0017	0.0469	0.0321	0.0315	0.0687	0.0167	0.0844	0.0016
17	rs4985785	21294313	1	0.145626599290586	0.86	0.318862054747229	0.126111258170367	0.951529519466646	0.0203	0.0097	0.0156	0.0061	0.1592	0.0072	0.0059	0.0694	0.001	0.1099	0.1369	0.0266	0.0018	0.1183	0.0168	0.007	0.0053	0.0016	0.0017	0.0478	0.0284	0.0313	0.068	0.0168	0.0799	0.0015
17	rs8079154	21295270	1	0.145626599290586	0.86	0.318862054747229	0.129859056777778	0.922301291432257	0.0203	0.0097	0.0156	0.0062	0.1592	0.0072	0.0059	0.0693	0.001	0.1099	0.1369	0.0267	0.0018	0.1183	0.0168	0.007	0.0053	0.0016	0.0017	0.0478	0.0284	0.0314	0.068	0.0168	0.0799	0.0015
17	rs117935187	21297054	1	0.145626599290586	0.86	0.318862054747229	0.130677319373366	0.93112960617855	0.0203	0.0097	0.0156	0.0062	0.1592	0.0072	0.0059	0.0692	0.0011	0.1099	0.1369	0.0268	0.0018	0.1184	0.0168	0.007	0.0053	0.0016	0.0017	0.0477	0.0283	0.0314	0.0681	0.0168	0.0798	0.0015
17	rs7220745	21298131	1	0.145626599290586	0.86	0.318862054747229	0.131559655455511	0.911603881385056	0.0203	0.0097	0.0155	0.0062	0.1592	0.0072	0.0059	0.0692	0.0011	0.11	0.137	0.0268	0.0018	0.1184	0.0168	0.007	0.0053	0.0016	0.0017	0.0476	0.0283	0.0314	0.0681	0.0168	0.0797	0.0015
17	rs34276549	21302312	1	0.145626599290586	0.86	0.318862054747229	0.116620748156945	0.742435899561548	0.0203	0.0097	0.0155	0.0062	0.1592	0.0073	0.0059	0.0691	0.0011	0.1102	0.137	0.0269	0.0017	0.1184	0.0168	0.007	0.0053	0.0016	0.0016	0.0474	0.0283	0.0315	0.0682	0.0168	0.0797	0.0015
17	rs4985855	21303007	1	0.145626599290586	0.86	0.318862054747229	0.113446266452495	0.709192085819961	0.0203	0.0097	0.0155	0.0062	0.1592	0.0073	0.0059	0.069	0.0011	0.1102	0.137	0.027	0.0017	0.1184	0.0168	0.007	0.0053	0.0016	0.0016	0.0474	0.0283	0.0315	0.0682	0.0168	0.0797	0.0015
17	rs35596889	21356143	1	0.145626599290586	0.86	0.318862054747229	0.132659959346982	0.444586880700226	0.0203	0.0096	0.0147	0.006	0.1596	0.0064	0.0059	0.0694	0.001	0.1093	0.1382	0.0279	0.0017	0.1184	0.0163	0.0067	0.0051	0.0017	0.0016	0.0479	0.0276	0.032	0.0688	0.0168	0.0799	0.0014
17	rs9900517	21357541	1	0.145626599290586	0.86	0.318862054747229	0.12679586198544	0.420966422415988	0.0203	0.0095	0.0146	0.006	0.1597	0.0064	0.0059	0.0694	0.001	0.1093	0.1382	0.0279	0.0017	0.1184	0.0163	0.0067	0.0051	0.0017	0.0016	0.0479	0.0276	0.032	0.0688	0.0168	0.0799	0.0014
17	rs117174711	21361341	0.99	0.165875049708709	0.86	0.318862054747229	0.120570673906671	0.5416127111726	0.0203	0.0095	0.0146	0.006	0.1599	0.0063	0.006	0.0694	0.001	0.1091	0.1381	0.028	0.0017	0.1183	0.0162	0.0067	0.0051	0.0018	0.0016	0.0479	0.0275	0.0321	0.0691	0.0168	0.08	0.0014
17	rs74403406	21361922	0.99	0.165875049708709	0.86	0.318862054747229	0.11915894301367	0.479358734994368	0.0203	0.0095	0.0146	0.006	0.1599	0.0063	0.006	0.0694	0.001	0.1091	0.1382	0.0281	0.0017	0.1183	0.0161	0.0067	0.0051	0.0019	0.0016	0.0479	0.0275	0.0321	0.0691	0.0168	0.0799	0.0014
17	rs12938103	21362085	0.99	0.165875049708709	0.86	0.318862054747229	0.119849133312615	0.486013293769899	0.0203	0.0095	0.0146	0.006	0.16	0.0063	0.006	0.0694	0.001	0.109	0.1384	0.0281	0.0017	0.1183	0.0161	0.0067	0.0051	0.0019	0.0015	0.0479	0.0276	0.0321	0.0692	0.0168	0.0799	0.0013
17	rs73303433	21367799	0.99	0.165875049708709	0.86	0.318862054747229	0.107446853615376	0.404161956150176	0.0203	0.0095	0.0145	0.006	0.1602	0.0062	0.006	0.0696	0.001	0.1088	0.1386	0.0281	0.0017	0.1185	0.0158	0.0067	0.0051	0.0021	0.0014	0.0477	0.0275	0.032	0.0695	0.0168	0.0799	0.0013
17	rs8079846	21367904	0.99	0.165875049708709	0.86	0.318862054747229	0.10656026408301	0.387162806791009	0.0203	0.0095	0.0145	0.006	0.1602	0.0062	0.0061	0.0696	0.001	0.1088	0.1386	0.0281	0.0017	0.1186	0.0158	0.0067	0.0051	0.0021	0.0014	0.0477	0.0275	0.032	0.0695	0.0168	0.0799	0.0013
17	rs80326027	21370255	0.99	0.165875049708709	0.86	0.318862054747229	0.101102608846647	0.386650847060502	0.0203	0.0095	0.0145	0.006	0.1599	0.0062	0.0061	0.0696	0.001	0.1088	0.1388	0.0282	0.0017	0.1185	0.0158	0.0066	0.0051	0.0021	0.0014	0.0477	0.0274	0.0319	0.0696	0.0167	0.0799	0.0013
17	rs58154343	21370281	0.99	0.165875049708709	0.86	0.318862054747229	0.0998368012203978	0.384860473236646	0.0203	0.0095	0.0145	0.006	0.1599	0.0062	0.0061	0.0696	0.001	0.1088	0.1388	0.0282	0.0017	0.1185	0.0158	0.0066	0.0051	0.0021	0.0014	0.0477	0.0274	0.0319	0.0696	0.0167	0.0799	0.0013
17	rs11657625	21381802	0.99	0.165875049708709	0.86	0.318862054747229	0.0894418105494577	0.355285144548908	0.0202	0.0096	0.0146	0.0061	0.1591	0.0063	0.0062	0.0695	0.001	0.1089	0.1392	0.0283	0.0018	0.1184	0.0158	0.0065	0.0052	0.0021	0.0015	0.0478	0.0274	0.0317	0.0699	0.0167	0.0799	0.0013
17	rs35508183	21381972	0.99	0.165875049708709	0.86	0.318862054747229	0.0894178025311945	0.354535666146967	0.0202	0.0096	0.0146	0.0061	0.1591	0.0064	0.0062	0.0695	0.001	0.1089	0.1392	0.0283	0.0018	0.1184	0.0158	0.0065	0.0052	0.0021	0.0015	0.0478	0.0274	0.0317	0.0699	0.0166	0.0799	0.0013
17	rs117629800	21388185	0.99	0.165875049708709	0.86	0.318862054747229	0.0898024211060979	0.363684858623505	0.0202	0.0095	0.0146	0.0061	0.1592	0.0063	0.0062	0.0696	0.001	0.1089	0.1393	0.0283	0.0018	0.1182	0.0158	0.0065	0.0052	0.0021	0.0014	0.0478	0.0274	0.0317	0.0699	0.0166	0.0799	0.0013
17	rs35138792	21389390	0.99	0.165875049708709	0.86	0.318862054747229	0.0905264017512256	0.36343331417172	0.0202	0.0095	0.0146	0.0061	0.1593	0.0063	0.0062	0.0696	0.001	0.1089	0.1393	0.0283	0.0018	0.1182	0.0158	0.0065	0.0052	0.0021	0.0014	0.0478	0.0274	0.0317	0.0699	0.0166	0.0799	0.0013
17	rs55668685	21390735	0.99	0.165875049708709	0.86	0.318862054747229	0.0914000405010953	0.360042307009998	0.0202	0.0095	0.0146	0.006	0.1593	0.0063	0.0062	0.0696	0.001	0.1089	0.1393	0.0283	0.0018	0.1182	0.0158	0.0065	0.0051	0.0021	0.0014	0.0478	0.0274	0.0317	0.0699	0.0166	0.0799	0.0013
17	rs60319326	21400036	0.99	0.165875049708709	0.86	0.318862054747229	0.0952972476917756	0.353537065851035	0.0203	0.0095	0.0146	0.006	0.1592	0.0063	0.0062	0.0698	0.001	0.1089	0.1396	0.0284	0.0018	0.118	0.0158	0.0065	0.0051	0.0021	0.0014	0.0478	0.0273	0.0315	0.0699	0.0166	0.0799	0.0013
17	rs72838684	21401904	0.99	0.165875049708709	0.86	0.318862054747229	0.0992204484311154	0.32457021025681	0.0203	0.0095	0.0145	0.0061	0.1589	0.0063	0.0062	0.0701	9e-04	0.1089	0.1398	0.0285	0.0018	0.1179	0.0157	0.0065	0.0051	0.0021	0.0014	0.0478	0.0273	0.0314	0.07	0.0167	0.0799	0.0013
17	rs74606470	21402491	0.99	0.165875049708709	0.86	0.318862054747229	0.101960711768999	0.305866931429557	0.0204	0.0095	0.0145	0.0061	0.1588	0.0063	0.0062	0.0702	9e-04	0.1089	0.1398	0.0286	0.0018	0.1178	0.0157	0.0065	0.0051	0.0021	0.0014	0.0479	0.0272	0.0314	0.07	0.0167	0.0799	0.0013
17	rs8070965	21406574	0.98	0.188103243221556	0.86	0.318862054747229	0.101726234724566	0.292914676860687	0.0204	0.0096	0.0144	0.0061	0.1587	0.0063	0.0063	0.0706	9e-04	0.1088	0.1393	0.0286	0.0019	0.1177	0.0155	0.0065	0.0051	0.0021	0.0014	0.0478	0.0271	0.0312	0.0705	0.0167	0.0802	0.0013
17	rs12952569	21407854	0.98	0.188103243221556	0.86	0.318862054747229	0.101752271096374	0.286795616918561	0.0204	0.0097	0.0144	0.0061	0.1587	0.0062	0.0063	0.0705	9e-04	0.1089	0.1393	0.0286	0.0019	0.1177	0.0155	0.0066	0.0051	0.0021	0.0014	0.0478	0.0271	0.0311	0.0705	0.0167	0.0802	0.0013
17	rs34120720	21410049	0.98	0.188103243221556	0.86	0.318862054747229	0.104218273574858	0.280599557323607	0.0204	0.0097	0.0144	0.0061	0.1588	0.0062	0.0063	0.0704	8e-04	0.1089	0.1395	0.0286	0.0019	0.1177	0.0155	0.0066	0.005	0.0021	0.0014	0.0478	0.0271	0.0312	0.0706	0.0167	0.0802	0.0013
17	rs62050498	21415777	0.98	0.188103243221556	0.86	0.318862054747229	0.100791693423988	0.306824160239112	0.0203	0.0098	0.0144	0.0061	0.1589	0.0062	0.0063	0.0704	8e-04	0.109	0.1398	0.0285	0.0019	0.1175	0.0155	0.0066	0.005	0.0021	0.0014	0.0477	0.027	0.0309	0.0706	0.0167	0.0802	0.0014
17	rs61323597	21422508	0.98	0.188103243221556	0.86	0.318862054747229	0.0996567849372239	0.282465703172052	0.0204	0.0099	0.0143	0.0061	0.1593	0.0062	0.0063	0.0703	8e-04	0.1088	0.1402	0.0285	0.002	0.1173	0.0155	0.0066	0.005	0.0021	0.0014	0.0477	0.0269	0.0306	0.0706	0.0168	0.0801	0.0014
17	rs8069076	21427052	0.98	0.188103243221556	0.86	0.318862054747229	0.0975377820578052	0.281765454544118	0.0204	0.0099	0.0143	0.0061	0.1593	0.0062	0.0063	0.0703	8e-04	0.1089	0.1402	0.0285	0.002	0.1174	0.0156	0.0066	0.005	0.0021	0.0014	0.0476	0.0269	0.0305	0.0705	0.0168	0.0801	0.0013
17	rs7207358	21433779	0.96	0.238871757466757	0.86	0.318862054747229	0.0792925976747497	0.270404093280546	0.0191	0.0116	0.0136	0.0055	0.1616	0.0055	0.0059	0.0714	4e-04	0.1106	0.1428	0.0296	0.0019	0.117	0.015	0.0054	0.0041	0.0019	8e-04	0.0455	0.0259	0.0313	0.0708	0.0162	0.0805	0.0011
17	rs72842005	21442549	0.95	0.267590046340022	0.86	0.318862054747229	0.0872265179050008	0.253185634953753	0.0188	0.0121	0.0134	0.0053	0.1622	0.0052	0.0057	0.0717	5e-04	0.1111	0.1437	0.0299	0.002	0.1168	0.0148	0.0049	0.0038	0.002	7e-04	0.0448	0.0255	0.0316	0.0707	0.0159	0.0806	0.0011
17	rs77623135	21451726	0.95	0.267590046340022	0.86	0.318862054747229	0.0829013789618039	0.228423737141454	0.0187	0.0121	0.0134	0.0053	0.1622	0.0053	0.0057	0.0717	5e-04	0.1111	0.1437	0.0299	0.002	0.1168	0.0148	0.0049	0.0038	0.002	7e-04	0.0448	0.0254	0.0316	0.0708	0.0159	0.0806	0.0011
17	rs12325826	21469411	0.95	0.267590046340022	0.86	0.318862054747229	0.0740289197559345	0.185851008116084	0.0188	0.0122	0.0134	0.0053	0.1623	0.0052	0.0057	0.0719	5e-04	0.1112	0.1439	0.0299	0.002	0.1169	0.0148	0.0049	0.0038	0.002	7e-04	0.0448	0.0242	0.0317	0.071	0.0159	0.0809	0.0011
17	rs7503913	21478504	0.95	0.267590046340022	0.86	0.318862054747229	0.0727598424428612	0.170976327572541	0.0188	0.0122	0.0134	0.0053	0.1623	0.0052	0.0057	0.0719	5e-04	0.1112	0.1439	0.0299	0.002	0.1169	0.0148	0.0049	0.0038	0.002	7e-04	0.0448	0.0242	0.0317	0.0709	0.0159	0.0809	0.0011
17	rs11652824	21491027	0.95	0.267590046340022	0.86	0.318862054747229	0.0663290550821351	0.166735908740984	0.0188	0.0123	0.0134	0.0053	0.1623	0.0052	0.0057	0.0718	5e-04	0.1112	0.1438	0.03	0.002	0.1171	0.0148	0.0049	0.0038	0.002	7e-04	0.0447	0.0241	0.0316	0.071	0.016	0.0811	0.0011
17	rs113939982	21500803	0.94	0.298643641979994	0.86	0.318862054747229	0.0486954721057947	0.148360828589878	0.0188	0.0123	0.0134	0.0053	0.1607	0.0052	0.0057	0.0718	5e-04	0.1106	0.1438	0.03	0.002	0.1173	0.0148	0.0049	0.0037	0.002	7e-04	0.0447	0.024	0.0316	0.071	0.016	0.0835	0.0011
17	rs66578515	21516719	0.94	0.298643641979994	0.86	0.318862054747229	0.0247271580774046	0.147138196921556	0.0187	0.0124	0.0135	0.0053	0.157	0.0051	0.0056	0.0717	5e-04	0.1092	0.1436	0.0299	0.002	0.1173	0.0147	0.0049	0.0037	0.002	8e-04	0.0446	0.0237	0.0315	0.0712	0.016	0.089	0.0012
17	rs67349949	21525990	0.93	0.332112317682009	0.86	0.318862054747229	0.0179119959392136	0.114616867058012	0.0188	0.0128	0.0137	0.0052	0.1567	0.0048	0.0055	0.0719	6e-04	0.1085	0.1437	0.0295	0.0021	0.1173	0.0147	0.0047	0.0035	0.002	8e-04	0.0442	0.0229	0.0324	0.0715	0.0158	0.0904	0.0012
17	rs35175968	21537844	0.92	0.368072033098782	0.86	0.318862054747229	0.0126147060606085	0.0579807906303322	0.0186	0.0133	0.014	0.005	0.1556	0.0047	0.0054	0.072	7e-04	0.1085	0.1436	0.0297	0.0025	0.1167	0.0148	0.0046	0.0034	0.002	0.001	0.0437	0.0218	0.0331	0.0717	0.0158	0.0917	0.0013
17	rs9709158	21539613	0.92	0.368072033098782	0.86	0.318862054747229	0.0119400720834372	0.055789691174824	0.0186	0.0134	0.014	0.005	0.1556	0.0047	0.0054	0.072	7e-04	0.1085	0.1436	0.0297	0.0025	0.1167	0.0148	0.0046	0.0034	0.002	0.001	0.0436	0.0217	0.0332	0.0718	0.0158	0.0918	0.0013
17	rs36047417	21547783	0.92	0.368072033098782	0.86	0.318862054747229	0.0117815609865875	0.0520120982983859	0.0186	0.0134	0.014	0.005	0.1556	0.0047	0.0054	0.0721	7e-04	0.1084	0.1436	0.0297	0.0025	0.1167	0.0148	0.0045	0.0033	0.0021	0.001	0.0435	0.0216	0.0332	0.0717	0.0158	0.0919	0.0014
17	rs1975974	21707060	0.89	0.491600132839596	0.86	0.318862054747229	0.0183784104424733	0.0349038415136676	0.018	0.0152	0.0141	0.004	0.1584	0.0033	0.004	0.0733	0.0011	0.1061	0.1435	0.0305	0.0028	0.1171	0.0148	0.0036	0.0023	0.0022	0.0011	0.041	0.0189	0.0353	0.0719	0.0151	0.0964	0.0019
17	rs1842115	21710263	0.89	0.491600132839596	0.86	0.318862054747229	0.0200547947069748	0.0437086340941684	0.018	0.0152	0.0141	0.004	0.1584	0.0033	0.004	0.0733	0.0011	0.1061	0.1433	0.0305	0.0028	0.1171	0.0147	0.0035	0.0022	0.0022	0.0011	0.041	0.0189	0.0353	0.0719	0.0152	0.0966	0.0019
17	rs62052803	21715886	0.89	0.491600132839596	0.86	0.318862054747229	0.0203679378666942	0.0563661621431068	0.0181	0.0152	0.0141	0.004	0.1578	0.0033	0.004	0.0735	0.0011	0.1061	0.1435	0.0305	0.0028	0.1172	0.0147	0.0035	0.0022	0.0022	0.0011	0.041	0.0188	0.0354	0.072	0.0153	0.0968	0.0018
17	rs4889730	21717727	0.88	0.538208189821859	0.86	0.318862054747229	0.0209601432361425	0.057526725948247	0.0181	0.0152	0.0141	0.004	0.1579	0.0033	0.0039	0.0735	0.0011	0.1062	0.1435	0.0305	0.0028	0.1171	0.0147	0.0035	0.0022	0.0022	0.0011	0.0409	0.0188	0.0354	0.072	0.0152	0.0968	0.0018
17	rs35375858	21718642	0.88	0.538208189821859	0.86	0.318862054747229	0.0214555112040586	0.059089864750233	0.0181	0.0152	0.0141	0.004	0.1579	0.0033	0.0039	0.0735	0.0011	0.1065	0.1435	0.0305	0.0028	0.1171	0.0147	0.0035	0.0022	0.0022	0.0011	0.0409	0.0188	0.0354	0.072	0.0152	0.0967	0.0018
17	rs79878852	21723745	0.88	0.538208189821859	0.86	0.318862054747229	0.0235799940290132	0.0710889082410334	0.018	0.0152	0.0141	0.0041	0.158	0.0034	0.0039	0.0736	0.0011	0.1064	0.1433	0.0305	0.0028	0.117	0.0147	0.0035	0.0022	0.0021	0.0011	0.041	0.0187	0.0354	0.072	0.0153	0.0968	0.0018
17	rs117534145	21727534	0.88	0.538208189821859	0.86	0.318862054747229	0.0248177989714811	0.0811330067505299	0.018	0.0152	0.014	0.004	0.1583	0.0033	0.0039	0.0739	0.0011	0.1064	0.1433	0.0305	0.0028	0.1168	0.0146	0.0035	0.0022	0.0021	0.0011	0.0409	0.0187	0.0354	0.0721	0.0152	0.0968	0.0019
17	rs112528454	21730174	0.88	0.538208189821859	0.86	0.318862054747229	0.0295101516863153	0.0942342717704379	0.018	0.0152	0.0138	0.004	0.159	0.0033	0.0039	0.0742	0.0011	0.1064	0.1432	0.0304	0.0028	0.1165	0.0146	0.0035	0.0021	0.0021	0.0011	0.0409	0.0187	0.0354	0.0722	0.0152	0.0969	0.0019
17	rs17052362	21730549	0.88	0.538208189821859	0.85	0.356744695657816	0.029876674751341	0.0958265468292413	0.018	0.0152	0.0138	0.004	0.1591	0.0032	0.0039	0.0742	0.0011	0.1063	0.1431	0.0304	0.0028	0.1164	0.0146	0.0035	0.0021	0.0021	0.0011	0.0409	0.0187	0.0354	0.0722	0.0152	0.0969	0.0019
17	rs72842072	21730703	0.88	0.538208189821859	0.86	0.318862054747229	0.029911199977559	0.0983152572571123	0.018	0.0152	0.0138	0.004	0.1591	0.0032	0.0038	0.0742	0.0011	0.1063	0.1431	0.0304	0.0028	0.1164	0.0146	0.0035	0.0021	0.0021	0.0011	0.0409	0.0188	0.0354	0.0723	0.0152	0.0969	0.0019
17	rs7405563	21745093	0.88	0.538208189821859	0.86	0.318862054747229	0.0425327491611305	0.189635846206003	0.0182	0.016	0.0133	0.0038	0.1606	0.003	0.0037	0.0752	0.001	0.105	0.1426	0.0303	0.0027	0.1149	0.0144	0.0035	0.002	0.0018	0.001	0.0411	0.0188	0.0355	0.0737	0.0149	0.0972	0.0019
17	rs75880910	21748558	0.88	0.538208189821859	0.85	0.356744695657816	0.0420494552763174	0.196555111932767	0.0182	0.0161	0.0133	0.0038	0.1608	0.003	0.0037	0.0752	0.001	0.1048	0.1426	0.0303	0.0027	0.1149	0.0144	0.0035	0.002	0.0018	0.001	0.0411	0.0189	0.0355	0.0738	0.0149	0.0973	0.0019
17	rs56935892	21754089	0.88	0.538208189821859	0.85	0.356744695657816	0.0419328620466149	0.204714973065625	0.0182	0.0162	0.0132	0.0037	0.161	0.003	0.0036	0.0752	0.001	0.1046	0.1425	0.0303	0.0027	0.1149	0.0143	0.0035	0.002	0.0018	0.001	0.0411	0.0189	0.0356	0.0739	0.0149	0.0974	0.0018
17	rs4889773	21779838	0.88	0.538208189821859	0.85	0.356744695657816	0.0553822410950316	0.257258421026637	0.0182	0.0165	0.013	0.0035	0.1622	0.0025	0.0026	0.0753	9e-04	0.1041	0.1427	0.0304	0.0026	0.1146	0.0143	0.0034	0.0019	0.0016	9e-04	0.0412	0.0192	0.0352	0.0751	0.0145	0.0981	0.0018
17	rs75005044	21793607	0.88	0.538208189821859	0.85	0.356744695657816	0.0553646683613924	0.252621592306637	0.0181	0.0166	0.013	0.0035	0.1624	0.0025	0.0026	0.0753	9e-04	0.104	0.1428	0.0304	0.0025	0.1147	0.0142	0.0034	0.0019	0.0016	8e-04	0.0412	0.0192	0.0352	0.0754	0.0143	0.0981	0.0017
17	rs1076066	21793897	0.88	0.538208189821859	0.85	0.356744695657816	0.0542997592125254	0.274676643839092	0.0181	0.0166	0.013	0.0035	0.1625	0.0025	0.0025	0.0753	9e-04	0.1037	0.1428	0.0304	0.0025	0.1149	0.0142	0.0034	0.0019	0.0016	8e-04	0.0413	0.0192	0.0352	0.0755	0.0143	0.0982	0.0017
17	rs75282996	21798121	0.87	0.587631181685492	0.85	0.356744695657816	0.0590452999392411	0.358913981861686	0.018	0.0167	0.0127	0.0035	0.1631	0.0026	0.0026	0.0752	8e-04	0.1029	0.1429	0.0305	0.0024	0.115	0.014	0.0035	0.002	0.0015	8e-04	0.0414	0.0193	0.035	0.0763	0.0138	0.0983	0.0017
17	rs17052381	21798919	0.87	0.587631181685492	0.85	0.356744695657816	0.0600782503108457	0.320318245663164	0.018	0.0167	0.0127	0.0035	0.1631	0.0026	0.0026	0.0753	7e-04	0.1028	0.1429	0.0305	0.0023	0.115	0.014	0.0035	0.002	0.0015	7e-04	0.0414	0.0193	0.0351	0.0765	0.0138	0.0984	0.0017
17	rs12949684	21803728	0.87	0.587631181685492	0.85	0.356744695657816	0.0851860126589283	0.395508401479869	0.0177	0.0168	0.0123	0.0034	0.1636	0.0025	0.0024	0.076	6e-04	0.1023	0.1428	0.0306	0.0021	0.1154	0.0137	0.0032	0.0019	0.0013	6e-04	0.0413	0.0194	0.0351	0.0778	0.0135	0.099	0.0016
17	Affx-13672226	21807097	0.87	0.587631181685492	0.85	0.356744695657816	0.0957226888639199	0.470433139609875	0.0177	0.0168	0.0122	0.0034	0.1636	0.0024	0.0024	0.0761	5e-04	0.1023	0.1428	0.0306	0.0021	0.1154	0.0136	0.0031	0.0018	0.0013	6e-04	0.0413	0.0194	0.0351	0.0779	0.0135	0.099	0.0015
17	rs1871323	21810779	0.87	0.587631181685492	0.85	0.356744695657816	0.100042782996565	0.499118784882193	0.0177	0.0168	0.0122	0.0033	0.1636	0.0024	0.0023	0.0761	5e-04	0.1022	0.1428	0.0306	0.002	0.1154	0.0137	0.0031	0.0018	0.0012	6e-04	0.0413	0.0194	0.0352	0.078	0.0135	0.0991	0.0015
17	rs117474622	21830267	0.87	0.587631181685492	0.85	0.356744695657816	0.104033366588612	0.523650891248336	0.0172	0.0168	0.0121	0.0033	0.1643	0.0024	0.0023	0.0767	5e-04	0.1021	0.1427	0.0308	0.0019	0.1154	0.014	0.003	0.0018	0.0012	5e-04	0.041	0.019	0.0353	0.0783	0.0136	0.0991	0.0014
17	rs17052396	21835272	0.87	0.587631181685492	0.85	0.356744695657816	0.10656026408301	0.544970985751814	0.0172	0.0168	0.0121	0.0033	0.1643	0.0024	0.0023	0.0767	5e-04	0.1021	0.1427	0.0309	0.0019	0.1154	0.014	0.003	0.0018	0.0012	5e-04	0.041	0.0189	0.0353	0.0783	0.0136	0.0991	0.0014
17	rs117487435	21882982	0.87	0.587631181685492	0.85	0.356744695657816	0.109751491833966	0.631829350274325	0.0166	0.0168	0.012	0.0032	0.1644	0.0023	0.0022	0.077	5e-04	0.1018	0.143	0.0309	0.0019	0.1157	0.014	0.0029	0.0017	0.0011	5e-04	0.0408	0.0188	0.0355	0.0786	0.0136	0.0997	0.0013
17	rs8066357	21913814	0.87	0.587631181685492	0.85	0.356744695657816	0.114788142754782	0.635604637377747	0.0166	0.0168	0.012	0.0032	0.1645	0.0023	0.0022	0.077	5e-04	0.1018	0.1431	0.0309	0.0019	0.1156	0.014	0.0029	0.0017	0.0011	5e-04	0.0408	0.0188	0.0354	0.0786	0.0136	0.0997	0.0013
17	rs56224823	21917251	0.87	0.587631181685492	0.85	0.356744695657816	0.114844264931394	0.629073813925657	0.0165	0.0168	0.012	0.0032	0.1645	0.0023	0.0022	0.0771	5e-04	0.1018	0.1431	0.0309	0.0019	0.1156	0.014	0.0029	0.0017	0.0011	5e-04	0.0408	0.0188	0.0354	0.0786	0.0136	0.0997	0.0013
17	rs12941214	21952568	0.87	0.587631181685492	0.85	0.356744695657816	0.124159224848823	0.716351273966527	0.0161	0.0168	0.0119	0.0032	0.1645	0.0023	0.0021	0.0777	5e-04	0.1015	0.1429	0.0308	0.0019	0.1158	0.014	0.0027	0.0016	0.0011	5e-04	0.0409	0.0189	0.0356	0.0786	0.0136	0.1003	0.0013
17	rs17735559	21953375	0.87	0.587631181685492	0.85	0.356744695657816	0.123278052084994	0.720385334816398	0.0161	0.0168	0.0119	0.0032	0.1645	0.0023	0.0021	0.0776	5e-04	0.1015	0.1429	0.0309	0.0019	0.1158	0.014	0.0027	0.0016	0.0011	5e-04	0.0409	0.0189	0.0356	0.0786	0.0136	0.1003	0.0013
17	rs73320011	21960452	0.87	0.587631181685492	0.85	0.356744695657816	0.121934336499583	0.732217422204701	0.0161	0.0168	0.0119	0.0032	0.1645	0.0022	0.0021	0.0773	5e-04	0.1014	0.1429	0.0311	0.0019	0.116	0.014	0.0027	0.0016	0.0011	5e-04	0.0408	0.0189	0.0356	0.0786	0.0136	0.1003	0.0013
17	rs62051367	21961959	0.87	0.587631181685492	0.85	0.356744695657816	0.12237151864408	0.725622138101213	0.0161	0.0168	0.0119	0.0032	0.1645	0.0022	0.0021	0.0773	5e-04	0.1014	0.1429	0.0311	0.0019	0.116	0.014	0.0027	0.0016	0.0011	5e-04	0.0408	0.0189	0.0356	0.0786	0.0136	0.1003	0.0013
17	rs117736500	21964613	0.87	0.587631181685492	0.85	0.356744695657816	0.117814377124646	0.735820387082667	0.0161	0.0168	0.0119	0.0032	0.1644	0.0022	0.0021	0.0773	5e-04	0.1014	0.1429	0.0311	0.0019	0.1161	0.0141	0.0027	0.0016	0.0011	5e-04	0.0408	0.0189	0.0356	0.0786	0.0136	0.1004	0.0012
17	rs77123968	21986019	0.86	0.639923359357885	0.85	0.356744695657816	0.105891636888681	0.894978813724186	0.0158	0.0169	0.0118	0.0029	0.1647	0.002	0.0018	0.0789	4e-04	0.1007	0.1432	0.0311	0.0017	0.1175	0.0139	0.0024	0.0013	9e-04	4e-04	0.0406	0.0188	0.0346	0.0793	0.0134	0.1009	9e-04
17	rs72847852	21987105	0.86	0.639923359357885	0.85	0.356744695657816	0.10607858920289	0.896231376156994	0.0158	0.0169	0.0118	0.0029	0.1647	0.002	0.0018	0.0789	4e-04	0.1007	0.1432	0.0311	0.0017	0.1175	0.0139	0.0024	0.0013	9e-04	4e-04	0.0406	0.0188	0.0346	0.0793	0.0134	0.1009	9e-04
17	rs75645384	21989241	0.86	0.639923359357885	0.85	0.356744695657816	0.106667486889427	0.920254266757335	0.0158	0.0169	0.0118	0.0029	0.1647	0.002	0.0018	0.079	4e-04	0.1007	0.1432	0.0311	0.0017	0.1176	0.0139	0.0024	0.0013	9e-04	4e-04	0.0406	0.0188	0.0346	0.0793	0.0134	0.1008	9e-04
17	rs75378953	21989903	0.86	0.639923359357885	0.85	0.356744695657816	0.107097047249187	0.927028659300429	0.0158	0.0169	0.0118	0.0029	0.1647	0.002	0.0018	0.079	4e-04	0.1007	0.1432	0.0311	0.0017	0.1176	0.0139	0.0024	0.0013	9e-04	4e-04	0.0406	0.0188	0.0346	0.0793	0.0134	0.1009	9e-04
17	rs2019563	22010578	0.86	0.639923359357885	0.85	0.356744695657816	0.111975878492236	0.957872758237826	0.0158	0.0169	0.0118	0.0029	0.1647	0.002	0.0018	0.079	4e-04	0.1006	0.1431	0.0311	0.0017	0.1178	0.0139	0.0024	0.0013	9e-04	4e-04	0.0405	0.0188	0.0346	0.0793	0.0134	0.1009	9e-04
17	rs7406839	22018916	0.86	0.639923359357885	0.85	0.356744695657816	0.119618799069619	1.07260096320298	0.0157	0.0169	0.0118	0.003	0.1649	0.0019	0.0017	0.0791	4e-04	0.1005	0.1431	0.0311	0.0017	0.118	0.014	0.0023	0.0013	9e-04	4e-04	0.0405	0.0186	0.0345	0.0795	0.0134	0.1011	8e-04
17	rs68130461	22024892	0.86	0.639923359357885	0.85	0.356744695657816	0.120108583117399	1.09014115730403	0.0157	0.0169	0.0118	0.003	0.1649	0.0019	0.0017	0.0791	4e-04	0.1005	0.1431	0.0311	0.0017	0.1181	0.014	0.0023	0.0013	9e-04	4e-04	0.0405	0.0186	0.0345	0.0796	0.0134	0.1011	8e-04
17	rs17808964	22027011	0.86	0.639923359357885	0.85	0.356744695657816	0.122780416089261	1.13045204021371	0.0157	0.0169	0.0118	0.003	0.1649	0.0019	0.0017	0.0791	4e-04	0.1005	0.1431	0.0311	0.0017	0.1181	0.014	0.0023	0.0014	9e-04	4e-04	0.0405	0.0186	0.0345	0.0796	0.0134	0.1011	8e-04
17	rs2738971	22027109	0.86	0.639923359357885	0.85	0.356744695657816	0.122897396615761	1.12325154081292	0.0157	0.0169	0.0118	0.003	0.1649	0.0019	0.0017	0.0791	4e-04	0.1005	0.1431	0.0311	0.0017	0.1181	0.014	0.0023	0.0014	9e-04	4e-04	0.0405	0.0186	0.0345	0.0796	0.0134	0.1011	8e-04
17	rs78710310	22027959	0.86	0.639923359357885	0.85	0.356744695657816	0.124188663068277	1.13979239693808	0.0157	0.0169	0.0118	0.003	0.1649	0.0019	0.0017	0.0791	4e-04	0.1005	0.1431	0.0311	0.0017	0.1181	0.014	0.0023	0.0014	9e-04	4e-04	0.0405	0.0186	0.0345	0.0796	0.0134	0.1011	8e-04
17	rs117187705	22028441	0.86	0.639923359357885	0.85	0.356744695657816	0.125103354149828	1.1340554325634	0.0157	0.0169	0.0118	0.003	0.165	0.0019	0.0017	0.0791	4e-04	0.1005	0.1431	0.0311	0.0017	0.1181	0.014	0.0023	0.0014	9e-04	4e-04	0.0405	0.0186	0.0345	0.0796	0.0134	0.1011	8e-04
17	rs17809000	22030411	0.86	0.639923359357885	0.85	0.356744695657816	0.127064362804527	1.13421927272746	0.0157	0.0169	0.0118	0.003	0.165	0.0018	0.0017	0.0791	4e-04	0.1005	0.1432	0.0311	0.0017	0.1181	0.014	0.0023	0.0014	9e-04	4e-04	0.0405	0.0186	0.0345	0.0796	0.0134	0.1011	8e-04
17	rs67353165	22030636	0.86	0.639923359357885	0.85	0.356744695657816	0.127064362804527	1.13667739173619	0.0157	0.0169	0.0118	0.003	0.165	0.0018	0.0017	0.0791	4e-04	0.1005	0.1432	0.0311	0.0017	0.1181	0.014	0.0023	0.0014	9e-04	4e-04	0.0405	0.0186	0.0345	0.0796	0.0134	0.1011	8e-04
17	rs117909628	22030997	0.86	0.639923359357885	0.85	0.356744695657816	0.126378878746846	1.12325154081292	0.0157	0.0169	0.0118	0.003	0.165	0.0018	0.0017	0.0791	4e-04	0.1005	0.1432	0.0311	0.0017	0.1181	0.014	0.0023	0.0014	9e-04	4e-04	0.0405	0.0186	0.0345	0.0796	0.0134	0.1011	8e-04
17	rs11651821	22058211	0.86	0.639923359357885	0.85	0.356744695657816	0.148187494233233	1.20373590060799	0.0157	0.0169	0.0119	0.0031	0.1652	0.0017	0.0016	0.0791	4e-04	0.1003	0.1427	0.0309	0.0016	0.1181	0.014	0.0022	0.0013	8e-04	4e-04	0.0407	0.0186	0.0344	0.0799	0.0135	0.1011	8e-04
17	rs75158199	22059383	0.86	0.639923359357885	0.85	0.356744695657816	0.146816236965251	1.18273730682114	0.0157	0.0169	0.0119	0.0031	0.1652	0.0017	0.0016	0.0792	4e-04	0.1004	0.1427	0.0309	0.0016	0.1181	0.014	0.0022	0.0013	8e-04	4e-04	0.0408	0.0186	0.0344	0.0799	0.0135	0.1011	8e-04
17	rs117495614	22068507	0.86	0.639923359357885	0.85	0.356744695657816	0.14645834981829	1.17283969892726	0.0157	0.0169	0.0119	0.0031	0.1652	0.0017	0.0016	0.0792	4e-04	0.1005	0.1427	0.0309	0.0016	0.1181	0.0142	0.0022	0.0013	8e-04	4e-04	0.0408	0.0186	0.0343	0.0799	0.0135	0.1009	7e-04
17	rs58514879	22076098	0.86	0.639923359357885	0.85	0.356744695657816	0.148285731074245	1.215171928699	0.0157	0.0169	0.0119	0.0031	0.1651	0.0018	0.0016	0.0792	4e-04	0.1005	0.1426	0.0309	0.0016	0.1181	0.0142	0.0022	0.0013	8e-04	4e-04	0.0408	0.0186	0.0343	0.0799	0.0135	0.1009	7e-04
17	rs17736200	22077692	0.86	0.639923359357885	0.85	0.356744695657816	0.14923734712895	1.23227837314488	0.0157	0.0169	0.0119	0.0031	0.1651	0.0018	0.0016	0.0793	4e-04	0.1005	0.1426	0.0309	0.0016	0.1181	0.0142	0.0022	0.0013	8e-04	4e-04	0.0408	0.0186	0.0343	0.0799	0.0135	0.1009	7e-04
17	rs932219	22080883	0.86	0.639923359357885	0.85	0.356744695657816	0.149303109007987	1.25226070229074	0.0157	0.017	0.0119	0.0031	0.1651	0.0018	0.0016	0.0793	4e-04	0.1005	0.1426	0.0309	0.0016	0.1182	0.0142	0.0022	0.0013	8e-04	4e-04	0.0408	0.0186	0.0343	0.0799	0.0135	0.1009	7e-04
17	rs72847883	22083851	0.86	0.639923359357885	0.85	0.356744695657816	0.149138736535534	1.24009810655623	0.0157	0.0169	0.0119	0.0031	0.1651	0.0018	0.0016	0.0793	4e-04	0.1005	0.1426	0.0309	0.0016	0.1182	0.0142	0.0022	0.0013	8e-04	4e-04	0.0408	0.0186	0.0343	0.0799	0.0135	0.1008	7e-04
17	rs12453436	22093659	0.86	0.639923359357885	0.85	0.356744695657816	0.150985844960778	1.25593018139363	0.0157	0.0169	0.0119	0.0032	0.1651	0.0018	0.0016	0.0793	4e-04	0.1004	0.1425	0.0309	0.0016	0.1181	0.0143	0.0022	0.0014	8e-04	4e-04	0.0407	0.0186	0.0343	0.0799	0.0135	0.1008	7e-04
17	rs117162834	22096701	0.86	0.639923359357885	0.85	0.356744695657816	0.14723986427594	1.29725465408569	0.0157	0.017	0.0119	0.0032	0.1652	0.0018	0.0015	0.0793	4e-04	0.1004	0.1425	0.0309	0.0016	0.1182	0.0143	0.0022	0.0014	8e-04	4e-04	0.0408	0.0186	0.0343	0.0799	0.0135	0.1008	7e-04
17	rs66849069	22097772	0.86	0.639923359357885	0.85	0.356744695657816	0.14812202448247	1.28635754618648	0.0157	0.017	0.0119	0.0032	0.1652	0.0018	0.0015	0.0793	4e-04	0.1004	0.1426	0.0309	0.0016	0.1182	0.0143	0.0022	0.0013	8e-04	4e-04	0.0407	0.0186	0.0343	0.0798	0.0135	0.1008	7e-04
17	rs116950464	22116641	0.86	0.639923359357885	0.85	0.356744695657816	0.149632176217126	1.28233798386336	0.0157	0.017	0.0119	0.0033	0.1654	0.0019	0.0016	0.0794	4e-04	0.1004	0.1425	0.0308	0.0016	0.1183	0.0142	0.0022	0.0014	8e-04	4e-04	0.0407	0.0186	0.0342	0.0797	0.0134	0.1009	6e-04
17	rs73307046	22142299	0.86	0.639923359357885	0.85	0.356744695657816	0.151350253750212	1.26979081818057	0.0157	0.017	0.0119	0.0035	0.1656	0.002	0.0016	0.0794	4e-04	0.1005	0.1424	0.0308	0.0016	0.1185	0.0141	0.0022	0.0014	8e-04	3e-04	0.0407	0.0187	0.034	0.0794	0.0133	0.101	5e-04
17	rs79138295	22142897	0.86	0.639923359357885	0.85	0.356744695657816	0.149303109007987	1.27581080845264	0.0157	0.017	0.0119	0.0034	0.1656	0.002	0.0016	0.0794	4e-04	0.1005	0.1425	0.0308	0.0016	0.1185	0.0141	0.0022	0.0014	8e-04	3e-04	0.0407	0.0187	0.034	0.0794	0.0133	0.101	5e-04
17	rs11150730	22145506	0.86	0.639923359357885	0.85	0.356744695657816	0.150159577589154	1.31842270477208	0.0157	0.017	0.0119	0.0035	0.1656	0.002	0.0016	0.0794	4e-04	0.1005	0.1425	0.0308	0.0015	0.1185	0.0141	0.0022	0.0014	8e-04	3e-04	0.0407	0.0187	0.0339	0.0794	0.0133	0.101	5e-04
17	rs116994438	22159080	0.86	0.639923359357885	0.85	0.356744695657816	0.13818168909318	1.27999423683573	0.0157	0.017	0.0119	0.0034	0.1657	0.002	0.0016	0.0795	4e-04	0.1006	0.1425	0.0307	0.0015	0.1186	0.014	0.0022	0.0014	8e-04	3e-04	0.0407	0.0187	0.0334	0.0795	0.0133	0.1012	4e-04
17	rs8080557	22172228	0.86	0.639923359357885	0.85	0.356744695657816	0.126408635624459	1.29507397601808	0.0157	0.017	0.0119	0.0034	0.1659	0.002	0.0016	0.0795	4e-04	0.1007	0.1426	0.0307	0.0015	0.1187	0.014	0.0022	0.0014	7e-04	3e-04	0.0407	0.0188	0.0327	0.0796	0.0133	0.1015	4e-04
17	rs117845554	22179845	0.86	0.639923359357885	0.85	0.356744695657816	0.119906759195556	1.22313863924401	0.0157	0.0171	0.0119	0.0034	0.166	0.002	0.0015	0.0795	4e-04	0.1005	0.1425	0.0305	0.0015	0.119	0.0139	0.0022	0.0013	7e-04	3e-04	0.0406	0.0189	0.0326	0.0798	0.0134	0.1015	4e-04
17	rs118171966	22183129	0.86	0.639923359357885	0.85	0.356744695657816	0.119877944137836	1.22911966264154	0.0157	0.0171	0.0119	0.0034	0.166	0.002	0.0015	0.0795	4e-04	0.1005	0.1425	0.0305	0.0015	0.1191	0.0139	0.0022	0.0013	7e-04	3e-04	0.0406	0.0189	0.0326	0.0798	0.0134	0.1015	4e-04
17	rs74461845	22191763	0.86	0.639923359357885	0.85	0.356744695657816	0.122459069551809	1.22496563104221	0.0157	0.0171	0.0119	0.0034	0.166	0.002	0.0015	0.0795	4e-04	0.1005	0.1425	0.0305	0.0015	0.1191	0.0139	0.0022	0.0013	7e-04	3e-04	0.0406	0.0189	0.0326	0.0798	0.0134	0.1016	4e-04
17	rs34705075	22192695	0.86	0.639923359357885	0.85	0.356744695657816	0.123894471915493	1.23743509976842	0.0156	0.017	0.0119	0.0034	0.166	0.002	0.0015	0.0795	4e-04	0.1005	0.1425	0.0305	0.0015	0.119	0.0139	0.0022	0.0013	7e-04	3e-04	0.0406	0.0189	0.0326	0.0799	0.0134	0.1015	4e-04
17	rs12942556	22193626	0.86	0.639923359357885	0.84	0.397589870063919	0.123512658006409	1.21832432313787	0.0156	0.017	0.0119	0.0034	0.1661	0.002	0.0015	0.0795	4e-04	0.1005	0.1425	0.0305	0.0015	0.1191	0.0139	0.0022	0.0013	7e-04	3e-04	0.0406	0.0189	0.0326	0.0799	0.0134	0.1015	4e-04
17	rs62051440	22195937	0.86	0.639923359357885	0.84	0.397589870063919	0.120831076357586	1.19281504880248	0.0156	0.017	0.0119	0.0034	0.1661	0.0019	0.0015	0.0795	4e-04	0.1005	0.1425	0.0305	0.0015	0.119	0.0139	0.0022	0.0013	7e-04	3e-04	0.0406	0.0188	0.0326	0.0799	0.0134	0.1015	4e-04
17	rs73310862	22198440	0.86	0.639923359357885	0.84	0.397589870063919	0.118528409059281	1.19248438994344	0.0156	0.0171	0.0119	0.0034	0.1662	0.0019	0.0015	0.0795	4e-04	0.1005	0.1425	0.0305	0.0015	0.1191	0.0139	0.0022	0.0013	7e-04	3e-04	0.0406	0.0188	0.0326	0.0799	0.0134	0.1015	4e-04
17	rs73314869	22210299	0.86	0.639923359357885	0.84	0.397589870063919	0.113056713453847	1.19182312112066	0.0156	0.0171	0.0119	0.0034	0.1662	0.0019	0.0015	0.0795	4e-04	0.1005	0.1425	0.0305	0.0015	0.1191	0.0139	0.0021	0.0013	7e-04	3e-04	0.0406	0.0188	0.0325	0.0799	0.0134	0.1015	4e-04
17	rs117792818	22213895	0.86	0.639923359357885	0.84	0.397589870063919	0.113669238612979	1.22297257282549	0.0156	0.0171	0.012	0.0034	0.1662	0.0019	0.0015	0.0795	4e-04	0.1005	0.1425	0.0304	0.0015	0.1192	0.0139	0.0021	0.0013	7e-04	3e-04	0.0405	0.0188	0.0326	0.0798	0.0134	0.1015	5e-04
17	rs57808050	25321819	0.86	0.639923359357885	0.84	0.397589870063919	0.109179294308292	1.2214781533372	0.0156	0.0171	0.0121	0.0033	0.1663	0.0019	0.0015	0.0795	5e-04	0.1006	0.1424	0.0303	0.0015	0.1196	0.0137	0.0021	0.0013	6e-04	3e-04	0.0404	0.0186	0.0326	0.0797	0.0136	0.1016	5e-04
17	rs116996972	25352832	0.86	0.639923359357885	0.84	0.397589870063919	0.11076415130754	1.24659336169235	0.0155	0.0171	0.0121	0.0032	0.1663	0.0019	0.0015	0.0795	5e-04	0.1006	0.1424	0.0303	0.0015	0.1197	0.0137	0.002	0.0013	6e-04	3e-04	0.0403	0.0187	0.0326	0.0797	0.0137	0.1016	5e-04
17	rs117814481	25354665	0.86	0.639923359357885	0.84	0.397589870063919	0.110928907908136	1.24725987557308	0.0155	0.0171	0.0121	0.0032	0.1663	0.0019	0.0015	0.0795	5e-04	0.1006	0.1424	0.0303	0.0015	0.1197	0.0137	0.002	0.0013	6e-04	3e-04	0.0403	0.0187	0.0326	0.0797	0.0137	0.1016	5e-04
17	rs71372317	25362886	0.86	0.639923359357885	0.84	0.397589870063919	0.111148818574497	1.25209395207613	0.0155	0.0171	0.0121	0.0032	0.1663	0.0019	0.0015	0.0795	5e-04	0.1006	0.1424	0.0303	0.0015	0.1197	0.0137	0.002	0.0013	6e-04	3e-04	0.0403	0.0187	0.0326	0.0796	0.0137	0.1016	5e-04
17	rs117577681	25363069	0.86	0.639923359357885	0.84	0.397589870063919	0.111148818574497	1.25226070229074	0.0155	0.0171	0.0121	0.0032	0.1663	0.0019	0.0015	0.0795	5e-04	0.1006	0.1424	0.0303	0.0015	0.1197	0.0137	0.002	0.0013	6e-04	3e-04	0.0403	0.0187	0.0326	0.0796	0.0137	0.1016	5e-04
17	rs1851272	25375753	0.86	0.639923359357885	0.84	0.397589870063919	0.111534309197853	1.24792645142098	0.0155	0.0171	0.0121	0.0032	0.1663	0.0019	0.0015	0.0795	5e-04	0.1006	0.1424	0.0303	0.0015	0.1197	0.0137	0.002	0.0013	6e-04	3e-04	0.0403	0.0187	0.0326	0.0796	0.0137	0.1016	5e-04
17	rs17702342	25390744	0.86	0.639923359357885	0.84	0.397589870063919	0.110983860373056	1.24809310506092	0.0155	0.0171	0.0121	0.0032	0.1663	0.0019	0.0015	0.0795	5e-04	0.1006	0.1424	0.0303	0.0015	0.1198	0.0137	0.002	0.0013	6e-04	3e-04	0.0403	0.0187	0.0326	0.0796	0.0137	0.1016	5e-04
17	rs1402726	25395770	0.86	0.639923359357885	0.84	0.397589870063919	0.0991948188863754	1.14372935056296	0.0155	0.017	0.0122	0.0032	0.1661	0.0019	0.0015	0.0795	5e-04	0.1005	0.1422	0.0303	0.0015	0.1199	0.0137	0.002	0.0013	6e-04	3e-04	0.0403	0.0186	0.0327	0.0797	0.0139	0.1017	5e-04
17	rs2061893	25396146	0.86	0.639923359357885	0.84	0.397589870063919	0.0964511931339931	1.08412605973646	0.0155	0.017	0.0122	0.0032	0.1659	0.0019	0.0015	0.0795	5e-04	0.1004	0.1422	0.0303	0.0016	0.1199	0.0137	0.002	0.0013	6e-04	3e-04	0.0402	0.0187	0.0327	0.0797	0.0141	0.1017	5e-04
17	rs76679811	25402607	0.86	0.639923359357885	0.84	0.397589870063919	0.0958982169709053	1.07990293963092	0.0155	0.017	0.0122	0.0032	0.1659	0.0019	0.0015	0.0795	5e-04	0.1004	0.1421	0.0303	0.0016	0.1199	0.0136	0.002	0.0013	6e-04	3e-04	0.0402	0.0186	0.0328	0.0797	0.0141	0.1017	5e-04
17	rs75117928	25411658	0.86	0.639923359357885	0.84	0.397589870063919	0.0957477519319744	1.06968276552496	0.0155	0.017	0.0123	0.0032	0.1658	0.0019	0.0015	0.0794	5e-04	0.1004	0.1421	0.0303	0.0016	0.1199	0.0136	0.002	0.0013	6e-04	3e-04	0.0402	0.0186	0.0329	0.0797	0.0143	0.1017	6e-04
17	rs117014744	25422185	0.86	0.639923359357885	0.84	0.397589870063919	0.0964260145097491	1.07730562313539	0.0155	0.017	0.0123	0.0032	0.1658	0.0019	0.0015	0.0794	5e-04	0.1004	0.142	0.0303	0.0016	0.1199	0.0136	0.002	0.0013	6e-04	3e-04	0.0402	0.0186	0.0329	0.0797	0.0143	0.1016	6e-04
17	rs72844634	25422515	0.86	0.639923359357885	0.84	0.397589870063919	0.0966023515963167	1.07633193011341	0.0155	0.017	0.0123	0.0032	0.1658	0.0019	0.0014	0.0794	5e-04	0.1004	0.142	0.0303	0.0016	0.1199	0.0136	0.002	0.0013	6e-04	3e-04	0.0402	0.0186	0.0329	0.0797	0.0143	0.1016	6e-04
17	rs78481639	25453172	0.86	0.639923359357885	0.84	0.397589870063919	0.0951224123517938	0.984923094435062	0.0154	0.017	0.0123	0.0032	0.1656	0.0019	0.0014	0.0793	5e-04	0.1004	0.1419	0.0304	0.0017	0.1198	0.0136	0.002	0.0013	6e-04	3e-04	0.0401	0.0187	0.0331	0.0797	0.0146	0.1013	6e-04
17	rs76050530	25460284	0.86	0.639923359357885	0.84	0.397589870063919	0.0960990680790236	0.994664975487649	0.0154	0.017	0.0123	0.0032	0.1656	0.0019	0.0014	0.0794	5e-04	0.1004	0.1419	0.0304	0.0017	0.1198	0.0136	0.002	0.0013	6e-04	3e-04	0.0401	0.0187	0.0331	0.0797	0.0146	0.1013	6e-04
17	rs17702914	25460568	0.86	0.639923359357885	0.84	0.397589870063919	0.096854612782779	0.994025595307414	0.0154	0.017	0.0123	0.0032	0.1656	0.0019	0.0014	0.0794	5e-04	0.1004	0.1419	0.0304	0.0017	0.1198	0.0136	0.002	0.0013	6e-04	3e-04	0.0401	0.0187	0.0331	0.0797	0.0146	0.1012	6e-04
17	rs79523353	25469565	0.86	0.639923359357885	0.84	0.397589870063919	0.0975631425009672	1.00682823605241	0.0154	0.017	0.0123	0.0032	0.1656	0.0019	0.0014	0.0794	5e-04	0.1004	0.1419	0.0304	0.0017	0.1198	0.0136	0.002	0.0013	6e-04	3e-04	0.0401	0.0187	0.0331	0.0797	0.0146	0.1012	7e-04
17	rs62056344	25472176	0.86	0.639923359357885	0.84	0.397589870063919	0.0981984979849607	1.01147696472502	0.0154	0.017	0.0123	0.0032	0.1656	0.0019	0.0014	0.0794	5e-04	0.1004	0.1419	0.0304	0.0017	0.1198	0.0136	0.002	0.0013	6e-04	3e-04	0.0401	0.0187	0.0331	0.0797	0.0146	0.1012	7e-04
17	rs72844659	25478073	0.86	0.639923359357885	0.84	0.397589870063919	0.0972590900843158	1.01083551637695	0.0154	0.017	0.0123	0.0032	0.1656	0.0019	0.0014	0.0794	5e-04	0.1004	0.1419	0.0304	0.0017	0.1198	0.0136	0.002	0.0013	6e-04	3e-04	0.0401	0.0187	0.0331	0.0797	0.0146	0.1012	7e-04
17	rs79786666	25485020	0.86	0.639923359357885	0.84	0.397589870063919	0.0912783843580108	0.924034099100014	0.0154	0.017	0.0122	0.0032	0.1653	0.0019	0.0015	0.0793	5e-04	0.1008	0.1416	0.0304	0.0017	0.1199	0.0137	0.002	0.0013	6e-04	3e-04	0.04	0.0189	0.033	0.0799	0.0145	0.1012	7e-04
17	rs72844666	25490482	0.86	0.639923359357885	0.84	0.397589870063919	0.091375701077064	0.924349224843216	0.0154	0.017	0.0122	0.0032	0.1653	0.0019	0.0015	0.0793	5e-04	0.1008	0.1416	0.0304	0.0017	0.1199	0.0137	0.002	0.0013	6e-04	3e-04	0.04	0.019	0.033	0.08	0.0145	0.1012	7e-04
17	rs74386729	25501323	0.86	0.639923359357885	0.84	0.397589870063919	0.0918388510499069	0.925137133067697	0.0154	0.017	0.0122	0.0032	0.1653	0.0019	0.0015	0.0793	5e-04	0.1008	0.1416	0.0304	0.0017	0.1199	0.0137	0.002	0.0013	6e-04	3e-04	0.04	0.019	0.033	0.08	0.0145	0.1013	7e-04
17	rs4795519	25541278	0.86	0.639923359357885	0.84	0.397589870063919	0.0906474231463165	0.906892418418606	0.0154	0.017	0.0122	0.0032	0.1653	0.0019	0.0015	0.0793	5e-04	0.1008	0.1416	0.0304	0.0017	0.1199	0.0136	0.002	0.0013	6e-04	3e-04	0.04	0.019	0.0329	0.0799	0.0145	0.1013	7e-04
17	rs72844685	25543027	0.86	0.639923359357885	0.84	0.397589870063919	0.0814002790778897	0.860518962546229	0.0153	0.0169	0.0121	0.0032	0.1651	0.0019	0.0014	0.0786	5e-04	0.1007	0.1415	0.0303	0.0018	0.1201	0.0136	0.002	0.0013	7e-04	4e-04	0.0399	0.0191	0.0332	0.0802	0.0143	0.1019	7e-04
17	rs117741459	25545220	0.86	0.639923359357885	0.84	0.397589870063919	0.0808587735563549	0.967085128424183	0.0151	0.0168	0.0122	0.0032	0.1648	0.002	0.0014	0.0777	5e-04	0.1005	0.1412	0.0302	0.0019	0.1204	0.0137	0.002	0.0014	7e-04	5e-04	0.0397	0.0193	0.0332	0.0807	0.014	0.1029	8e-04
17	rs8077978	25551556	0.86	0.639923359357885	0.85	0.356744695657816	0.0802075432842139	0.939658438555111	0.015	0.0168	0.0122	0.0032	0.1647	0.002	0.0014	0.0775	5e-04	0.1005	0.1411	0.0302	0.0019	0.1205	0.0138	0.0021	0.0014	7e-04	5e-04	0.0396	0.0193	0.0332	0.0808	0.014	0.1031	8e-04
17	rs111316179	25564483	0.86	0.639923359357885	0.85	0.356744695657816	0.0825130529601634	0.97456295877768	0.0149	0.0168	0.0123	0.0032	0.1647	0.002	0.0014	0.0774	5e-04	0.1005	0.1411	0.0302	0.0019	0.1205	0.0138	0.0021	0.0014	7e-04	5e-04	0.0396	0.0193	0.0333	0.0808	0.014	0.1032	8e-04
17	rs111746919	25564762	0.86	0.639923359357885	0.85	0.356744695657816	0.0826728106837465	0.983806364471335	0.0149	0.0168	0.0123	0.0032	0.1647	0.002	0.0014	0.0774	5e-04	0.1005	0.1411	0.0302	0.0019	0.1205	0.0138	0.0021	0.0014	7e-04	5e-04	0.0396	0.0193	0.0333	0.0808	0.014	0.1032	8e-04
17	rs11080110	25566997	0.86	0.639923359357885	0.85	0.356744695657816	0.0834286181375272	0.927186321275095	0.0149	0.0168	0.0123	0.0032	0.1647	0.002	0.0014	0.0774	5e-04	0.1005	0.141	0.0301	0.0019	0.1206	0.0137	0.0021	0.0014	7e-04	5e-04	0.0396	0.0193	0.0333	0.0809	0.014	0.1032	8e-04
17	rs12602978	25567080	0.86	0.639923359357885	0.85	0.356744695657816	0.0831761937240077	0.918837629268707	0.0149	0.0168	0.0123	0.0032	0.1647	0.002	0.0014	0.0773	5e-04	0.1005	0.141	0.0301	0.0019	0.1206	0.0137	0.0021	0.0014	7e-04	5e-04	0.0396	0.0193	0.0333	0.0809	0.014	0.1032	8e-04
17	rs78516326	25570843	0.86	0.639923359357885	0.85	0.356744695657816	0.0700793513862528	0.755856735399758	0.0148	0.0167	0.0123	0.0032	0.1646	0.002	0.0015	0.0773	5e-04	0.1004	0.141	0.0301	0.0018	0.1206	0.0137	0.0021	0.0014	8e-04	5e-04	0.0396	0.0193	0.0333	0.081	0.014	0.1031	8e-04
17	rs7213945	25573941	0.86	0.639923359357885	0.85	0.356744695657816	0.0567822720783232	0.769026294936894	0.0148	0.0167	0.0124	0.0032	0.1645	0.0022	0.0015	0.0771	5e-04	0.1003	0.141	0.0301	0.0018	0.1207	0.0137	0.0021	0.0015	8e-04	5e-04	0.0396	0.0194	0.0333	0.0812	0.0141	0.1029	8e-04
17	rs72845611	25574704	0.87	0.587631181685492	0.85	0.356744695657816	0.034172771100712	0.849507468377924	0.0145	0.0166	0.0128	0.0034	0.1636	0.0028	0.002	0.0764	6e-04	0.0998	0.1411	0.0297	0.0019	0.1207	0.0138	0.0022	0.0018	0.0011	7e-04	0.0396	0.0194	0.033	0.0822	0.0146	0.1014	8e-04
17	rs78963647	25575844	0.87	0.587631181685492	0.85	0.356744695657816	0.0233571567545475	0.736120809772558	0.0141	0.0166	0.0134	0.0036	0.162	0.0039	0.0027	0.0761	7e-04	0.0994	0.1416	0.029	0.002	0.1204	0.0137	0.0023	0.0023	0.0014	0.0011	0.0395	0.0196	0.0326	0.0836	0.0154	0.0991	9e-04
17	rs9905895	25585820	0.86	0.639923359357885	0.85	0.356744695657816	0.0295329659729849	0.687663793789816	0.0138	0.0165	0.0138	0.0037	0.1612	0.0044	0.003	0.0759	8e-04	0.0994	0.1418	0.0288	0.0021	0.1202	0.0137	0.0024	0.0024	0.0016	0.0012	0.0394	0.0197	0.0325	0.0839	0.0156	0.0982	0.001
17	rs7220080	25589184	0.86	0.639923359357885	0.85	0.356744695657816	0.0308187525094314	0.699077500661378	0.0138	0.0165	0.0138	0.0037	0.1612	0.0044	0.003	0.0759	8e-04	0.0994	0.1418	0.0288	0.0021	0.1201	0.0137	0.0024	0.0024	0.0016	0.0012	0.0394	0.0197	0.0325	0.084	0.0156	0.0982	0.001
17	rs75493036	25590426	0.86	0.639923359357885	0.85	0.356744695657816	0.0303044527783692	0.691068644380768	0.0138	0.0165	0.0138	0.0037	0.1612	0.0044	0.003	0.0759	8e-04	0.0994	0.1418	0.0288	0.0021	0.1201	0.0137	0.0024	0.0024	0.0016	0.0012	0.0394	0.0197	0.0325	0.084	0.0156	0.0982	0.001
17	rs12306	25622111	0.86	0.639923359357885	0.85	0.356744695657816	0.032471542265934	0.609289195299234	0.0136	0.0166	0.014	0.0038	0.1604	0.0048	0.0032	0.0759	8e-04	0.0997	0.1418	0.0284	0.0021	0.1201	0.0133	0.0024	0.0026	0.0017	0.0013	0.0393	0.0196	0.0324	0.0844	0.0159	0.0975	0.001
17	rs6561	25628820	0.86	0.639923359357885	0.85	0.356744695657816	0.0323497343448929	0.613320626415513	0.0136	0.0166	0.014	0.0038	0.1605	0.0048	0.0032	0.0759	8e-04	0.0997	0.1418	0.0284	0.0021	0.1201	0.0133	0.0024	0.0026	0.0017	0.0013	0.0393	0.0196	0.0324	0.0844	0.0159	0.0974	0.001
17	rs74496885	25633153	0.86	0.639923359357885	0.85	0.356744695657816	0.0320345320658758	0.606126067705173	0.0136	0.0166	0.014	0.0038	0.1605	0.0048	0.0032	0.0758	8e-04	0.0996	0.1418	0.0284	0.0021	0.1202	0.0133	0.0024	0.0026	0.0017	0.0013	0.0393	0.0196	0.0324	0.0844	0.0159	0.0974	0.001
17	rs33949241	25636449	0.86	0.639923359357885	0.85	0.356744695657816	0.0317935381615408	0.599954910725939	0.0136	0.0166	0.014	0.0038	0.1605	0.0048	0.0032	0.0758	8e-04	0.0996	0.1418	0.0284	0.0021	0.1202	0.0133	0.0024	0.0026	0.0017	0.0013	0.0393	0.0196	0.0324	0.0845	0.0159	0.0974	0.001
17	rs117791179	25653589	0.86	0.639923359357885	0.85	0.356744695657816	0.0247271580774046	0.613176538488078	0.0136	0.0165	0.0141	0.0038	0.1604	0.0049	0.0033	0.0758	8e-04	0.0996	0.1422	0.0283	0.0021	0.1202	0.0133	0.0024	0.0026	0.0018	0.0013	0.0391	0.0196	0.0323	0.0845	0.016	0.0972	0.001
17	rs72845644	25656096	0.86	0.639923359357885	0.85	0.356744695657816	0.0255823949581561	0.649151202791446	0.0135	0.0165	0.0142	0.0039	0.1605	0.0049	0.0033	0.0757	8e-04	0.0996	0.1425	0.0282	0.0021	0.1202	0.0133	0.0024	0.0026	0.0018	0.0012	0.0389	0.0196	0.0322	0.0846	0.0161	0.0969	0.001
17	rs79730408	25660376	0.86	0.639923359357885	0.85	0.356744695657816	0.0281088055141208	0.628204230388219	0.0135	0.0165	0.0142	0.0039	0.1606	0.005	0.0034	0.0757	8e-04	0.0995	0.1426	0.0281	0.0022	0.1203	0.0132	0.0025	0.0026	0.0018	0.0012	0.0389	0.0196	0.0321	0.0847	0.0161	0.0966	0.001
17	rs12948143	25665838	0.86	0.639923359357885	0.84	0.397589870063919	0.0328880906576337	0.657340043169412	0.0135	0.0165	0.0143	0.004	0.1606	0.005	0.0034	0.0757	7e-04	0.0996	0.1427	0.028	0.0021	0.1204	0.0132	0.0025	0.0026	0.0018	0.0012	0.0389	0.0197	0.0321	0.0847	0.0161	0.0965	0.001
17	rs322197	25681284	0.86	0.639923359357885	0.84	0.397589870063919	0.0282412485099913	0.641277375192721	0.0135	0.0165	0.0144	0.004	0.1607	0.005	0.0034	0.0757	7e-04	0.0997	0.1426	0.0278	0.0021	0.1205	0.0131	0.0025	0.0026	0.0018	0.0012	0.0389	0.0197	0.0319	0.0849	0.0162	0.096	0.001
17	rs62058596	25681793	0.86	0.639923359357885	0.84	0.397589870063919	0.022284266620505	0.572727881718654	0.0136	0.0165	0.0144	0.004	0.1607	0.005	0.0034	0.0758	7e-04	0.0997	0.1426	0.0278	0.0021	0.1206	0.0131	0.0025	0.0026	0.0018	0.0011	0.0388	0.0197	0.0319	0.0849	0.0162	0.096	0.001
17	rs74858876	25686461	0.85	0.695135765909148	0.84	0.397589870063919	0.0220147473875301	0.69062431818785	0.0138	0.0161	0.0149	0.0042	0.1611	0.0048	0.0036	0.0763	6e-04	0.1008	0.1433	0.0265	0.0019	0.1217	0.0127	0.0024	0.0027	0.0019	0.0011	0.0392	0.0199	0.0307	0.0852	0.0156	0.0948	0.001
17	rs55972629	25690562	0.85	0.695135765909148	0.84	0.397589870063919	0.020826491134682	0.674966485235794	0.0138	0.0161	0.0149	0.0042	0.1611	0.0048	0.0036	0.0763	6e-04	0.1008	0.1433	0.0264	0.0019	0.1218	0.0127	0.0024	0.0028	0.0019	0.0011	0.0392	0.0199	0.0307	0.0852	0.0156	0.0948	0.001
17	rs11080143	25691296	0.85	0.695135765909148	0.84	0.397589870063919	0.0252745681717353	0.76175423067898	0.0138	0.016	0.0149	0.0042	0.1612	0.0048	0.0036	0.0763	6e-04	0.1008	0.1434	0.0264	0.0019	0.122	0.0127	0.0024	0.0028	0.0019	0.0011	0.0393	0.0198	0.0307	0.0852	0.0156	0.0946	0.001
17	rs7209640	25712606	0.85	0.695135765909148	0.84	0.397589870063919	0.0233958020248999	0.777073152886442	0.0138	0.016	0.015	0.0041	0.1614	0.0047	0.0037	0.0763	6e-04	0.1008	0.1437	0.0264	0.0019	0.1223	0.0128	0.0023	0.0027	0.0019	0.0011	0.0395	0.0192	0.0308	0.085	0.0155	0.0944	0.001
17	rs78776724	25716662	0.85	0.695135765909148	0.84	0.397589870063919	0.0217384156217409	0.76569140931625	0.0138	0.016	0.015	0.0041	0.1614	0.0047	0.0037	0.0763	6e-04	0.1008	0.1437	0.0264	0.0019	0.1224	0.0128	0.0023	0.0027	0.0019	0.0011	0.0395	0.0192	0.0308	0.085	0.0155	0.0944	0.001
17	rs12452066	25721747	0.85	0.695135765909148	0.84	0.397589870063919	0.0201674684243751	0.763419423387201	0.0139	0.016	0.015	0.0041	0.1612	0.0048	0.0037	0.0762	6e-04	0.1007	0.1435	0.0266	0.0018	0.1224	0.0129	0.0024	0.0028	0.0019	0.0011	0.0395	0.0192	0.0308	0.085	0.0155	0.0943	0.0011
17	rs11650743	25734161	0.85	0.695135765909148	0.84	0.397589870063919	0.0191781621068155	0.767661644831847	0.0139	0.0159	0.015	0.0041	0.1612	0.0048	0.0037	0.0762	6e-04	0.1009	0.1434	0.0266	0.0018	0.1224	0.013	0.0024	0.0028	0.0019	0.001	0.0397	0.0192	0.0309	0.0849	0.0155	0.094	0.0011
17	rs34474954	25736347	0.85	0.695135765909148	0.84	0.397589870063919	0.0177848669308485	0.74635115794737	0.0139	0.0158	0.015	0.0041	0.1611	0.0048	0.0037	0.0762	6e-04	0.1012	0.1434	0.0265	0.0018	0.1226	0.013	0.0024	0.0028	0.0019	0.001	0.0398	0.0192	0.0308	0.0848	0.0155	0.0938	0.001
17	rs112698696	25745048	0.85	0.695135765909148	0.84	0.397589870063919	0.0177531880586972	0.775097725491164	0.014	0.0157	0.015	0.0041	0.1609	0.0049	0.0038	0.076	6e-04	0.1015	0.1435	0.0265	0.0018	0.1229	0.013	0.0024	0.0028	0.0019	9e-04	0.04	0.0193	0.0306	0.0848	0.0155	0.0934	0.001
17	rs62055312	25748871	0.84	0.753316385445839	0.84	0.397589870063919	0.0219500447046945	0.835591673352517	0.014	0.0156	0.015	0.0043	0.1614	0.0053	0.0041	0.0759	5e-04	0.1004	0.1436	0.0265	0.0017	0.1235	0.0131	0.0025	0.0031	0.0018	9e-04	0.0404	0.0191	0.0304	0.0844	0.0155	0.0928	9e-04
17	rs1993831	25749382	0.84	0.753316385445839	0.84	0.397589870063919	0.0224715213904364	0.8443994659431	0.014	0.0156	0.015	0.0043	0.1614	0.0053	0.0041	0.076	5e-04	0.1004	0.1436	0.0265	0.0017	0.1235	0.0131	0.0025	0.0031	0.0018	9e-04	0.0404	0.0191	0.0304	0.0843	0.0155	0.0928	9e-04
17	rs112437747	25749547	0.84	0.753316385445839	0.84	0.397589870063919	0.0226693552166049	0.831426294590627	0.014	0.0156	0.015	0.0043	0.1615	0.0053	0.0041	0.076	5e-04	0.1004	0.1436	0.0265	0.0017	0.1235	0.0131	0.0025	0.0031	0.0018	9e-04	0.0404	0.0191	0.0304	0.0843	0.0155	0.0928	9e-04
17	rs72847721	25750945	0.84	0.753316385445839	0.84	0.397589870063919	0.0218394450203039	0.815269235552808	0.014	0.0156	0.015	0.0043	0.1614	0.0053	0.0041	0.076	5e-04	0.1004	0.1436	0.0265	0.0017	0.1236	0.0131	0.0025	0.0031	0.0018	9e-04	0.0404	0.0191	0.0304	0.0843	0.0155	0.0928	9e-04
17	rs111809181	25757087	0.84	0.753316385445839	0.84	0.397589870063919	0.0250200729985127	0.892474754398224	0.014	0.0156	0.015	0.0043	0.161	0.0055	0.0042	0.0759	5e-04	0.1001	0.1437	0.0265	0.0017	0.1241	0.0132	0.0026	0.0032	0.0018	8e-04	0.0406	0.0191	0.0303	0.0844	0.0156	0.0923	8e-04
17	rs75258876	25758564	0.84	0.753316385445839	0.84	0.397589870063919	0.0253359209176513	0.897484293088093	0.014	0.0156	0.015	0.0043	0.161	0.0055	0.0042	0.0759	5e-04	0.1001	0.1437	0.0265	0.0017	0.1241	0.0132	0.0026	0.0032	0.0018	8e-04	0.0406	0.0191	0.0303	0.0844	0.0156	0.0923	8e-04
17	rs75917823	25760782	0.85	0.695135765909148	0.84	0.397589870063919	0.026521907270497	0.87436317293492	0.014	0.0155	0.015	0.0043	0.1609	0.0055	0.0042	0.0759	5e-04	0.1	0.1437	0.0265	0.0017	0.1241	0.0132	0.0026	0.0032	0.0018	8e-04	0.0406	0.0191	0.0303	0.0844	0.0156	0.0925	8e-04
17	rs9907704	25761092	0.85	0.695135765909148	0.84	0.397589870063919	0.0275616924269871	0.896231376156994	0.014	0.0155	0.015	0.0043	0.1609	0.0055	0.0042	0.0759	5e-04	0.1	0.1437	0.0266	0.0017	0.1241	0.0132	0.0026	0.0032	0.0018	8e-04	0.0406	0.0191	0.0303	0.0844	0.0156	0.0925	8e-04
17	rs2872467	25770108	0.84	0.753316385445839	0.84	0.397589870063919	0.0263005267750424	0.93191866293678	0.014	0.0156	0.015	0.0044	0.1606	0.0055	0.0042	0.076	5e-04	0.0997	0.1435	0.0266	0.0018	0.1244	0.0134	0.0026	0.0033	0.0018	8e-04	0.0408	0.0195	0.0298	0.0843	0.0157	0.0925	8e-04
17	rs883127	25785742	0.84	0.753316385445839	0.84	0.397589870063919	0.0504409732247566	0.930340682522526	0.0144	0.0153	0.015	0.0045	0.1593	0.0059	0.0042	0.0769	5e-04	0.1001	0.144	0.0261	0.0018	0.125	0.0142	0.0023	0.0035	0.0018	7e-04	0.042	0.019	0.029	0.0826	0.0163	0.0916	8e-04
17	rs80235309	25788866	0.84	0.753316385445839	0.84	0.397589870063919	0.0545429433931129	0.949786586290292	0.0144	0.0153	0.015	0.0045	0.1593	0.0059	0.0042	0.0769	5e-04	0.1001	0.144	0.0261	0.0018	0.125	0.0142	0.0023	0.0035	0.0018	7e-04	0.042	0.019	0.029	0.0825	0.0164	0.0916	8e-04
17	rs4795678	25789742	0.84	0.753316385445839	0.84	0.397589870063919	0.0533000087861776	0.921198934323023	0.0144	0.0153	0.0151	0.0045	0.1593	0.0059	0.0042	0.0769	5e-04	0.1001	0.1439	0.0261	0.0018	0.125	0.0143	0.0023	0.0035	0.0018	7e-04	0.042	0.019	0.029	0.0825	0.0164	0.0916	8e-04
17	rs73270198	25796742	0.84	0.753316385445839	0.84	0.397589870063919	0.0457901836330573	0.904224773721462	0.0145	0.0154	0.015	0.0045	0.1592	0.0058	0.0043	0.0772	5e-04	0.0996	0.1437	0.0262	0.0019	0.125	0.014	0.0023	0.0038	0.0019	8e-04	0.0429	0.019	0.0288	0.0822	0.0163	0.0914	8e-04
17	rs78316167	25801960	0.84	0.753316385445839	0.84	0.397589870063919	0.0448841258964766	0.865646913082982	0.0145	0.0154	0.015	0.0045	0.1593	0.0058	0.0043	0.0772	5e-04	0.0995	0.1437	0.0263	0.0019	0.125	0.0139	0.0023	0.0038	0.0019	8e-04	0.0429	0.019	0.0288	0.0822	0.0162	0.0914	8e-04
17	rs118011591	25805337	0.84	0.753316385445839	0.84	0.397589870063919	0.0441108250042971	0.849972148742708	0.0145	0.0155	0.015	0.0045	0.1592	0.0058	0.0043	0.0773	5e-04	0.0995	0.1436	0.0263	0.0019	0.125	0.0139	0.0023	0.0038	0.0019	8e-04	0.0429	0.019	0.0287	0.0822	0.0162	0.0914	8e-04
17	rs10083891	25819213	0.84	0.753316385445839	0.83	0.441484906400802	0.0473066795319212	0.880287935695132	0.0145	0.0155	0.015	0.0045	0.1594	0.0059	0.0044	0.0774	5e-04	0.0993	0.1434	0.0263	0.002	0.1251	0.0137	0.0023	0.0038	0.0019	8e-04	0.0431	0.0191	0.0286	0.0821	0.016	0.0915	8e-04
17	rs17778066	25822705	0.84	0.753316385445839	0.83	0.441484906400802	0.0466929228477814	0.889972119210677	0.0145	0.0155	0.015	0.0045	0.1594	0.0059	0.0044	0.0774	6e-04	0.0994	0.1433	0.0263	0.002	0.1251	0.0137	0.0023	0.0038	0.0019	8e-04	0.0431	0.0191	0.0286	0.0821	0.016	0.0915	8e-04
17	rs2008050	25826384	0.84	0.753316385445839	0.83	0.441484906400802	0.0503090322679131	0.945827723110279	0.0145	0.0155	0.015	0.0045	0.1594	0.0059	0.0044	0.0773	5e-04	0.0993	0.1434	0.0263	0.002	0.125	0.0137	0.0023	0.0039	0.0019	8e-04	0.043	0.0191	0.0286	0.0821	0.016	0.0915	8e-04
17	rs72847754	25831836	0.84	0.753316385445839	0.83	0.441484906400802	0.0534714928143544	0.994025595307414	0.0146	0.0155	0.015	0.0045	0.1594	0.0059	0.0044	0.0773	5e-04	0.0993	0.1434	0.0264	0.002	0.125	0.0137	0.0023	0.0039	0.0019	8e-04	0.043	0.0191	0.0286	0.0821	0.016	0.0915	8e-04
17	rs62057783	25832785	0.84	0.753316385445839	0.83	0.441484906400802	0.0540054402736803	0.991788391265654	0.0146	0.0155	0.015	0.0045	0.1594	0.0059	0.0044	0.0774	5e-04	0.0993	0.1434	0.0264	0.002	0.125	0.0137	0.0023	0.0039	0.0019	8e-04	0.043	0.0191	0.0286	0.0821	0.016	0.0914	8e-04
17	rs12149998	25833133	0.84	0.753316385445839	0.83	0.441484906400802	0.054126500846634	0.997063358475067	0.0146	0.0155	0.015	0.0046	0.1594	0.0059	0.0044	0.0774	5e-04	0.0992	0.1434	0.0264	0.002	0.1251	0.0137	0.0023	0.0039	0.0019	8e-04	0.043	0.0191	0.0286	0.0821	0.016	0.0914	8e-04
17	rs11652997	25833441	0.84	0.753316385445839	0.83	0.441484906400802	0.0502431490613715	0.97918253807728	0.0146	0.0155	0.015	0.0046	0.1594	0.0058	0.0044	0.0774	6e-04	0.0992	0.1434	0.0264	0.002	0.125	0.0137	0.0023	0.0039	0.002	8e-04	0.043	0.0191	0.0286	0.0821	0.016	0.0914	8e-04
17	rs117997286	25837931	0.84	0.753316385445839	0.84	0.397589870063919	0.0472592744581209	0.928132405391116	0.0146	0.0155	0.015	0.0045	0.1594	0.0058	0.0044	0.0773	6e-04	0.0991	0.1433	0.0264	0.002	0.125	0.0137	0.0023	0.0039	0.002	8e-04	0.0431	0.0191	0.0286	0.0822	0.016	0.0913	8e-04
17	rs72847758	25840818	0.84	0.753316385445839	0.84	0.397589870063919	0.0472592744581209	0.93018291377393	0.0146	0.0155	0.015	0.0045	0.1594	0.0058	0.0044	0.0773	6e-04	0.0991	0.1433	0.0264	0.002	0.125	0.0137	0.0023	0.0039	0.002	8e-04	0.0431	0.0191	0.0286	0.0822	0.016	0.0913	8e-04
17	rs2945412	25843643	0.84	0.753316385445839	0.84	0.397589870063919	0.0464739241143942	0.955968915652733	0.0146	0.0155	0.015	0.0045	0.1595	0.0058	0.0044	0.0773	6e-04	0.0991	0.1432	0.0264	0.002	0.125	0.0137	0.0023	0.0039	0.002	8e-04	0.0432	0.0191	0.0286	0.0822	0.016	0.0913	8e-04
17	rs9890849	25846508	0.84	0.753316385445839	0.84	0.397589870063919	0.044352443664539	0.952163469556475	0.0146	0.0155	0.0149	0.0045	0.1595	0.0058	0.0044	0.0774	5e-04	0.099	0.1432	0.0264	0.002	0.125	0.0137	0.0023	0.0039	0.002	8e-04	0.0433	0.0191	0.0286	0.0822	0.016	0.0913	8e-04
17	rs78242029	25846906	0.84	0.753316385445839	0.84	0.397589870063919	0.0440957537081084	0.941081409659118	0.0146	0.0155	0.0149	0.0045	0.1596	0.0058	0.0044	0.0774	5e-04	0.099	0.1431	0.0264	0.002	0.125	0.0137	0.0023	0.0039	0.002	8e-04	0.0433	0.0191	0.0286	0.0823	0.016	0.0913	8e-04
17	rs2948539	25861528	0.84	0.753316385445839	0.84	0.397589870063919	0.0463023435208114	1.00650778583032	0.0148	0.0155	0.015	0.0048	0.1598	0.0058	0.0044	0.0774	6e-04	0.0981	0.1428	0.0263	0.0021	0.1253	0.0136	0.0025	0.004	0.002	8e-04	0.0433	0.0193	0.0285	0.0822	0.0159	0.0914	8e-04
17	rs17716285	25871059	0.84	0.753316385445839	0.84	0.397589870063919	0.0341096127155011	0.882316701414078	0.0148	0.0155	0.015	0.0048	0.1597	0.0058	0.0044	0.0773	6e-04	0.098	0.1427	0.0263	0.0021	0.1253	0.0136	0.0025	0.004	0.002	8e-04	0.0432	0.0193	0.0285	0.0822	0.0159	0.0915	8e-04
17	rs117533295	25874367	0.84	0.753316385445839	0.84	0.397589870063919	0.0426946880435627	0.973448526598876	0.0151	0.0156	0.0149	0.005	0.1599	0.0059	0.0045	0.0772	7e-04	0.0979	0.1422	0.0259	0.0022	0.1256	0.0134	0.0026	0.0043	0.002	8e-04	0.043	0.0193	0.0282	0.0822	0.0162	0.0913	8e-04
17	rs2945387	25874456	0.84	0.753316385445839	0.84	0.397589870063919	0.0421662703455162	0.978385755292883	0.0151	0.0156	0.0149	0.0051	0.1599	0.0059	0.0045	0.0772	8e-04	0.0979	0.1421	0.0259	0.0023	0.1256	0.0134	0.0027	0.0043	0.002	8e-04	0.0429	0.0193	0.0282	0.0822	0.0162	0.0913	8e-04
17	rs2945388	25875342	0.85	0.695135765909148	0.84	0.397589870063919	0.0466929228477814	1.26077006262579	0.0152	0.0157	0.0162	0.0054	0.1605	0.0062	0.0048	0.0766	0.001	0.0974	0.1402	0.025	0.0024	0.1278	0.0132	0.0031	0.0048	0.0021	8e-04	0.0423	0.0194	0.027	0.0832	0.0166	0.0888	9e-04
17	rs2945391	25879352	0.86	0.639923359357885	0.84	0.397589870063919	0.0371535028918456	1.02303633223596	0.015	0.0159	0.0187	0.005	0.1634	0.0058	0.0041	0.0763	0.0013	0.1004	0.1367	0.0222	0.0029	0.1303	0.0125	0.0042	0.005	0.0018	8e-04	0.0414	0.02	0.0228	0.0862	0.0181	0.0846	0.0011
17	rs117877242	25880796	0.86	0.639923359357885	0.84	0.397589870063919	0.0327774661620664	0.953907261224292	0.015	0.0159	0.0187	0.005	0.1633	0.0058	0.0041	0.0763	0.0013	0.1005	0.1367	0.0222	0.0029	0.1304	0.0125	0.0042	0.005	0.0018	8e-04	0.0414	0.02	0.0228	0.0862	0.0181	0.0846	0.0011
17	rs4795747	25895033	0.86	0.639923359357885	0.84	0.397589870063919	0.0395353403785627	0.932550004098004	0.0149	0.0159	0.0187	0.005	0.1629	0.0055	0.0041	0.0764	0.0013	0.1004	0.1367	0.022	0.0029	0.1311	0.0123	0.0042	0.0049	0.0018	9e-04	0.0413	0.02	0.0223	0.0867	0.0181	0.0848	0.001
17	Affx-13692019	25908309	0.86	0.639923359357885	0.84	0.397589870063919	0.0533514152550773	1.06271754796717	0.015	0.0159	0.0188	0.005	0.1626	0.0054	0.0042	0.0763	0.0014	0.1003	0.1366	0.022	0.0029	0.1315	0.0122	0.0043	0.0049	0.0018	9e-04	0.0413	0.0201	0.022	0.0869	0.0181	0.0852	0.001
17	rs75612461	25909498	0.86	0.639923359357885	0.84	0.397589870063919	0.0574460092214449	1.10659199681678	0.015	0.0159	0.0188	0.005	0.1627	0.0054	0.0042	0.0764	0.0013	0.1004	0.1367	0.022	0.0029	0.1317	0.0122	0.0043	0.0049	0.0018	9e-04	0.0412	0.0202	0.022	0.0871	0.0181	0.0847	0.001
17	rs2293180	25909816	0.86	0.639923359357885	0.84	0.397589870063919	0.0588437924873185	1.12276090397217	0.015	0.0159	0.0188	0.005	0.1627	0.0054	0.0042	0.0764	0.0013	0.1004	0.1367	0.022	0.0029	0.1317	0.0122	0.0043	0.0049	0.0018	9e-04	0.0411	0.0202	0.022	0.0871	0.0181	0.0847	0.001
17	rs78844067	25910348	0.86	0.639923359357885	0.84	0.397589870063919	0.0601524870157528	1.12750536628584	0.015	0.0159	0.0188	0.005	0.1627	0.0054	0.0042	0.0764	0.0013	0.1004	0.1367	0.022	0.0029	0.1317	0.0122	0.0043	0.0049	0.0018	9e-04	0.0411	0.0202	0.022	0.0871	0.0181	0.0847	0.001
17	rs2948549	25913789	0.86	0.639923359357885	0.84	0.397589870063919	0.0756568748770538	1.1992661466288	0.015	0.0159	0.0188	0.005	0.1626	0.0054	0.0042	0.0764	0.0013	0.1005	0.137	0.0219	0.0029	0.1317	0.0122	0.0043	0.0049	0.0017	9e-04	0.0411	0.0202	0.0219	0.0872	0.018	0.0848	0.001
17	rs2177239	25923254	0.86	0.639923359357885	0.83	0.441484906400802	0.0728229586636821	1.14094042057044	0.015	0.0159	0.0188	0.0049	0.1628	0.0054	0.0041	0.0764	0.0013	0.1006	0.137	0.022	0.0029	0.1317	0.0122	0.0042	0.0049	0.0017	9e-04	0.041	0.0201	0.0219	0.0872	0.018	0.0849	0.001
17	rs62057839	25928690	0.86	0.639923359357885	0.83	0.441484906400802	0.0697923740700397	1.13307248208075	0.015	0.0159	0.019	0.0049	0.1627	0.0054	0.0041	0.0765	0.0013	0.1006	0.1367	0.022	0.0029	0.1317	0.0122	0.0042	0.0049	0.0017	9e-04	0.0409	0.0202	0.0219	0.0874	0.0179	0.085	0.001
17	rs55646895	25931718	0.86	0.639923359357885	0.83	0.441484906400802	0.069547003984367	1.15571932357644	0.015	0.0159	0.019	0.0049	0.1627	0.0054	0.0041	0.0765	0.0013	0.1006	0.1366	0.022	0.0029	0.1317	0.0122	0.0042	0.0049	0.0017	9e-04	0.0409	0.0203	0.0219	0.0874	0.0179	0.0849	0.001
17	rs55686363	25931745	0.86	0.639923359357885	0.83	0.441484906400802	0.0695674299788033	1.15539053042238	0.015	0.0159	0.019	0.0049	0.1627	0.0054	0.0041	0.0765	0.0013	0.1006	0.1366	0.022	0.0029	0.1317	0.0122	0.0042	0.0049	0.0017	9e-04	0.0409	0.0203	0.0219	0.0874	0.0178	0.0849	0.001
17	rs186530340	25934426	0.86	0.639923359357885	0.83	0.441484906400802	0.0690376244228447	1.1613113849247	0.015	0.0159	0.019	0.0049	0.1627	0.0054	0.0041	0.0765	0.0013	0.1006	0.1366	0.022	0.0029	0.1317	0.0122	0.0042	0.0049	0.0017	9e-04	0.0409	0.0203	0.0219	0.0874	0.0178	0.0849	0.001
17	rs17716957	25935468	0.86	0.639923359357885	0.83	0.441484906400802	0.0689766629451975	1.15999516838341	0.015	0.0159	0.019	0.0049	0.1627	0.0054	0.0041	0.0765	0.0013	0.1006	0.1366	0.022	0.0029	0.1317	0.0122	0.0042	0.0049	0.0017	9e-04	0.0409	0.0203	0.0219	0.0874	0.0178	0.0849	0.001
17	rs9898167	25942376	0.86	0.639923359357885	0.83	0.441484906400802	0.0697923740700397	1.15292512023774	0.0149	0.0159	0.019	0.0049	0.1628	0.0054	0.0041	0.0765	0.0013	0.1006	0.1366	0.0219	0.0029	0.1317	0.0121	0.0042	0.0049	0.0017	9e-04	0.0407	0.0203	0.022	0.0874	0.0178	0.085	0.001
17	rs61259640	25945165	0.86	0.639923359357885	0.82	0.488512084344485	0.0712141991719791	1.1657555966195	0.0149	0.0159	0.019	0.0049	0.1628	0.0055	0.0042	0.0766	0.0014	0.1005	0.1367	0.0217	0.0029	0.1315	0.0121	0.0043	0.0049	0.0017	9e-04	0.0405	0.0203	0.022	0.0875	0.0178	0.0852	0.001
17	rs12945695	25956348	0.86	0.639923359357885	0.82	0.488512084344485	0.0708001542170723	1.16460310055676	0.0149	0.0159	0.019	0.0049	0.1629	0.0056	0.0043	0.0766	0.0014	0.1004	0.1368	0.0215	0.0029	0.1314	0.012	0.0044	0.005	0.0016	9e-04	0.0401	0.0202	0.022	0.0877	0.0178	0.0855	0.001
17	rs3763959	25957334	0.86	0.639923359357885	0.82	0.488512084344485	0.0717965024386725	1.19083134020081	0.0149	0.0159	0.0191	0.0049	0.163	0.0056	0.0043	0.0767	0.0014	0.1003	0.1368	0.0215	0.0029	0.1315	0.012	0.0044	0.005	0.0016	9e-04	0.04	0.0202	0.0219	0.0877	0.0178	0.0856	0.001
17	rs3751093	25958304	0.86	0.639923359357885	0.82	0.488512084344485	0.0655204542526524	1.14734038464196	0.0149	0.0158	0.0192	0.0049	0.1627	0.0056	0.0043	0.0767	0.0013	0.1002	0.1369	0.0214	0.0029	0.1315	0.0121	0.0044	0.005	0.0016	9e-04	0.0398	0.0203	0.022	0.0877	0.0179	0.0857	0.001
17	rs111369349	25970848	0.87	0.587631181685492	0.82	0.488512084344485	0.0698742892994541	1.06482241211474	0.015	0.0157	0.0198	0.005	0.1613	0.0058	0.0043	0.0765	0.0013	0.1	0.1368	0.0211	0.003	0.1318	0.0121	0.0046	0.0051	0.0016	9e-04	0.0393	0.0205	0.0219	0.0879	0.0183	0.0861	0.0011
17	rs4794976	25974545	0.87	0.587631181685492	0.82	0.488512084344485	0.0877711048960365	1.17877647957537	0.015	0.0157	0.0199	0.005	0.1611	0.0058	0.0043	0.0764	0.0013	0.0995	0.1369	0.021	0.003	0.1319	0.0121	0.0046	0.0052	0.0016	9e-04	0.0393	0.0206	0.0219	0.088	0.0184	0.0861	0.0011
17	rs16966434	25974617	0.87	0.587631181685492	0.81	0.53874877155386	0.0822396423421652	1.15292512023774	0.0151	0.0156	0.0199	0.005	0.1611	0.0058	0.0043	0.0764	0.0013	0.0995	0.1369	0.021	0.003	0.1319	0.0121	0.0046	0.0052	0.0016	9e-04	0.0393	0.0206	0.0219	0.088	0.0184	0.0861	0.0011
17	rs73985841	25981832	0.87	0.587631181685492	0.81	0.53874877155386	0.0936815405289426	1.07503392827817	0.0151	0.0157	0.02	0.005	0.1614	0.0058	0.0042	0.0764	0.0014	0.0995	0.1376	0.0208	0.0031	0.132	0.0119	0.0046	0.0051	0.0016	0.001	0.0393	0.0206	0.022	0.0881	0.0183	0.0856	0.0011
17	rs117443838	25984015	0.87	0.587631181685492	0.81	0.53874877155386	0.0999397589203034	1.09209332441566	0.0151	0.0157	0.02	0.005	0.1613	0.0058	0.0042	0.0764	0.0014	0.0995	0.1376	0.0208	0.0031	0.1319	0.0119	0.0046	0.0051	0.0016	0.001	0.0393	0.0206	0.022	0.0881	0.0183	0.0856	0.0011
17	rs75689345	25984599	0.87	0.587631181685492	0.81	0.53874877155386	0.102169418619725	1.11867379013551	0.0151	0.0157	0.02	0.005	0.1614	0.0058	0.0042	0.0764	0.0014	0.0995	0.1377	0.0208	0.0031	0.1319	0.0118	0.0046	0.0051	0.0016	0.001	0.0393	0.0206	0.0218	0.0881	0.0183	0.0858	0.0011
17	rs4795856	25990033	0.87	0.587631181685492	0.81	0.53874877155386	0.100171656447005	1.04235732103827	0.0151	0.0157	0.02	0.0049	0.1615	0.0057	0.0041	0.0764	0.0014	0.0994	0.1379	0.0208	0.0031	0.1318	0.0118	0.0047	0.0051	0.0016	0.001	0.0392	0.0206	0.0218	0.0882	0.0183	0.0857	0.0011
17	rs72845806	25991094	0.87	0.587631181685492	0.81	0.53874877155386	0.0974110418693169	1.01966225551404	0.0151	0.0157	0.02	0.0049	0.1614	0.0057	0.0041	0.0764	0.0014	0.0994	0.1379	0.0208	0.0031	0.1318	0.0118	0.0047	0.005	0.0016	0.001	0.0392	0.0206	0.0218	0.0881	0.0183	0.0857	0.0011
17	rs4525544	25998950	0.87	0.587631181685492	0.81	0.53874877155386	0.0973350473729233	1.03945480274687	0.0152	0.0157	0.02	0.0049	0.1614	0.0057	0.004	0.0764	0.0014	0.0994	0.1379	0.0207	0.0031	0.132	0.0118	0.0047	0.005	0.0016	0.001	0.039	0.0206	0.0218	0.0881	0.0183	0.0858	0.0012
17	rs76066035	26005077	0.87	0.587631181685492	0.81	0.53874877155386	0.0868253807781365	1.02979085475341	0.0152	0.0157	0.0201	0.005	0.1613	0.0056	0.0041	0.0764	0.0014	0.0995	0.138	0.0206	0.0031	0.1319	0.0119	0.0047	0.005	0.0017	0.001	0.0386	0.0206	0.0218	0.0882	0.0184	0.086	0.0012
17	rs35038243	26007742	0.87	0.587631181685492	0.81	0.53874877155386	0.0948729978788712	1.04267991763062	0.0152	0.0157	0.0201	0.005	0.1611	0.0056	0.0041	0.0764	0.0014	0.0995	0.138	0.0206	0.0031	0.1319	0.0119	0.0047	0.005	0.0018	9e-04	0.0384	0.0206	0.0218	0.0882	0.0184	0.0862	0.0012
17	rs72845811	26019732	0.87	0.587631181685492	0.81	0.53874877155386	0.0930155107917948	1.02319705563319	0.0152	0.0157	0.0201	0.005	0.1611	0.0056	0.0041	0.0764	0.0014	0.0995	0.138	0.0206	0.0031	0.1319	0.0118	0.0047	0.005	0.0018	9e-04	0.0383	0.0206	0.0218	0.0882	0.0184	0.0862	0.0012
17	rs11654551	26039815	0.87	0.587631181685492	0.81	0.53874877155386	0.089058172336	0.967244113836976	0.0152	0.0159	0.0202	0.005	0.161	0.0057	0.004	0.0765	0.0014	0.0998	0.1381	0.0205	0.0031	0.1318	0.0118	0.0047	0.005	0.0018	9e-04	0.0378	0.0206	0.0218	0.0884	0.0184	0.0862	0.0012
17	rs72845833	26046692	0.87	0.587631181685492	0.81	0.53874877155386	0.0886517017988716	0.963747618100389	0.0152	0.0159	0.0202	0.005	0.161	0.0057	0.004	0.0765	0.0014	0.0998	0.1381	0.0205	0.0031	0.1318	0.0118	0.0047	0.005	0.0018	9e-04	0.0378	0.0206	0.0217	0.0884	0.0184	0.0862	0.0012
17	rs4795961	26050450	0.87	0.587631181685492	0.81	0.53874877155386	0.0916436601590365	0.965813429400634	0.0152	0.0159	0.0202	0.005	0.161	0.0057	0.004	0.0765	0.0014	0.0998	0.138	0.0205	0.0031	0.1318	0.0118	0.0047	0.005	0.0018	9e-04	0.0377	0.0206	0.0217	0.0884	0.0184	0.0862	0.0012
17	rs3794756	26086629	0.87	0.587631181685492	0.81	0.53874877155386	0.108094508360365	0.97472218368308	0.0154	0.016	0.0204	0.0051	0.1609	0.0058	0.0041	0.0764	0.0014	0.0994	0.1384	0.0203	0.0031	0.1315	0.0118	0.0048	0.005	0.0018	0.001	0.0368	0.0208	0.0215	0.0889	0.0184	0.0864	0.0013
17	rs2872753	26095562	0.87	0.587631181685492	0.81	0.53874877155386	0.119993229764642	0.985242205321733	0.0155	0.0161	0.0205	0.0052	0.1608	0.0058	0.0042	0.0764	0.0014	0.0992	0.1385	0.0203	0.0031	0.1312	0.0118	0.005	0.005	0.0018	0.001	0.0363	0.0209	0.0214	0.0891	0.0185	0.0865	0.0014
17	rs9282801	26096473	0.87	0.587631181685492	0.81	0.53874877155386	0.118585645751516	0.962000301725624	0.0155	0.0162	0.0205	0.0051	0.1608	0.0058	0.0041	0.0764	0.0014	0.0989	0.1385	0.0203	0.0031	0.1312	0.0118	0.005	0.0049	0.0018	0.001	0.0363	0.0209	0.0216	0.0892	0.0184	0.0866	0.0014
17	rs2297518	26096597	0.87	0.587631181685492	0.81	0.53874877155386	0.117273479250086	0.940607038536497	0.0155	0.0162	0.0205	0.0052	0.1607	0.0058	0.0042	0.0763	0.0015	0.099	0.1384	0.0203	0.0031	0.1312	0.0118	0.005	0.0049	0.0018	0.001	0.0363	0.0209	0.0216	0.0892	0.0184	0.0866	0.0014
17	rs28999409	26098638	0.87	0.587631181685492	0.81	0.53874877155386	0.100094319928571	0.866890995342574	0.0155	0.0162	0.0205	0.0052	0.1605	0.0059	0.0042	0.0761	0.0015	0.0989	0.1384	0.0203	0.0031	0.1315	0.0118	0.005	0.0049	0.0018	0.001	0.0362	0.0209	0.0217	0.0892	0.0183	0.0866	0.0014
17	rs4795067	26106675	0.87	0.587631181685492	0.81	0.53874877155386	0.132874549474958	0.819571265757855	0.0158	0.0167	0.0211	0.0054	0.1613	0.0061	0.0044	0.0759	0.0016	0.099	0.1387	0.0204	0.003	0.131	0.0114	0.0053	0.0048	0.002	9e-04	0.0337	0.021	0.0226	0.0896	0.018	0.0856	0.0014
17	rs3730017	26109102	0.87	0.587631181685492	0.81	0.53874877155386	0.129617205182287	0.790321007977761	0.0158	0.0168	0.0211	0.0053	0.1613	0.0062	0.0044	0.0759	0.0016	0.099	0.1386	0.0202	0.0029	0.1309	0.0114	0.0052	0.0048	0.0021	9e-04	0.0337	0.0209	0.0226	0.0897	0.018	0.0858	0.0014
17	rs944724	26109417	0.87	0.587631181685492	0.81	0.53874877155386	0.135217851157683	0.805300853121625	0.0158	0.0168	0.0211	0.0053	0.1613	0.0062	0.0044	0.0759	0.0016	0.099	0.1386	0.0202	0.0029	0.1309	0.0114	0.0052	0.0048	0.0021	9e-04	0.0337	0.0209	0.0226	0.0897	0.018	0.0858	0.0014
17	rs56114296	26110748	0.87	0.587631181685492	0.81	0.53874877155386	0.128081809139994	0.795053052353566	0.0158	0.0168	0.0212	0.0053	0.1613	0.0062	0.0044	0.0759	0.0016	0.099	0.1387	0.0202	0.0029	0.1308	0.0114	0.0052	0.0048	0.0021	9e-04	0.0337	0.0209	0.0226	0.0898	0.0179	0.0858	0.0014
17	rs28998810	26122511	0.88	0.538208189821859	0.81	0.53874877155386	0.124837378204238	0.818341627919855	0.0158	0.0168	0.0211	0.0053	0.1615	0.0062	0.0044	0.0759	0.0016	0.0989	0.1387	0.0201	0.0029	0.1309	0.0114	0.0053	0.0047	0.0021	0.001	0.0336	0.0207	0.0224	0.0902	0.0178	0.0858	0.0014
17	rs3730014	26125743	0.88	0.538208189821859	0.81	0.53874877155386	0.136367600057463	0.84733965667998	0.0158	0.0169	0.0211	0.0052	0.1617	0.0062	0.0044	0.076	0.0017	0.0989	0.1387	0.02	0.0029	0.1309	0.0114	0.0053	0.0047	0.0022	0.001	0.0334	0.0205	0.0223	0.0907	0.0177	0.0856	0.0015
17	rs6505483	26126345	0.88	0.538208189821859	0.8	0.592267592767429	0.150423690861192	0.857258993006604	0.0158	0.0169	0.0211	0.0052	0.1617	0.0062	0.0044	0.076	0.0017	0.0989	0.1387	0.02	0.0029	0.131	0.0114	0.0054	0.0047	0.0022	0.001	0.0334	0.0205	0.0223	0.0909	0.0176	0.0856	0.0015
17	rs8078340	26129212	0.88	0.538208189821859	0.8	0.592267592767429	0.160595338665423	0.834048433661541	0.0159	0.017	0.021	0.0051	0.1614	0.0062	0.0044	0.0758	0.0017	0.0991	0.1385	0.0199	0.003	0.1314	0.0111	0.0055	0.0046	0.0022	0.0011	0.0332	0.0207	0.0221	0.0913	0.0174	0.0855	0.0015
17	rs9902311	26134235	0.89	0.491600132839596	0.8	0.592267592767429	0.260205933451401	0.950261869175325	0.0163	0.0172	0.0209	0.0048	0.1585	0.0063	0.0043	0.0753	0.0018	0.1005	0.1378	0.0195	0.0029	0.1338	0.0102	0.006	0.0045	0.0026	0.0011	0.0323	0.022	0.0213	0.0933	0.0165	0.0849	0.0016
17	rs111910150	26134658	0.89	0.491600132839596	0.81	0.53874877155386	0.248137084258483	0.863781478615467	0.0163	0.0172	0.021	0.0048	0.1585	0.0063	0.0043	0.0751	0.0018	0.1006	0.1379	0.0195	0.0029	0.1336	0.0102	0.0061	0.0045	0.0027	0.0011	0.0324	0.022	0.0213	0.0934	0.0166	0.0847	0.0016
17	rs2734299	26134958	0.89	0.491600132839596	0.81	0.53874877155386	0.251800176949708	0.876545028826448	0.0163	0.0172	0.021	0.0048	0.1586	0.0063	0.0043	0.075	0.0018	0.1006	0.1379	0.0195	0.0029	0.1336	0.0103	0.0061	0.0045	0.0027	0.0011	0.0324	0.022	0.0213	0.0935	0.0165	0.0847	0.0016
17	rs62066271	26142746	0.89	0.491600132839596	0.81	0.53874877155386	0.266380470702752	0.874207368661123	0.0163	0.0172	0.0211	0.0048	0.1586	0.0063	0.0043	0.0747	0.0018	0.1005	0.1379	0.0195	0.0029	0.1335	0.0103	0.0061	0.0045	0.0027	0.0011	0.0324	0.022	0.0217	0.0937	0.0166	0.0847	0.0015
17	rs2531886	26159197	0.89	0.491600132839596	0.81	0.53874877155386	0.255314036132419	0.803004149359432	0.0163	0.0171	0.0211	0.0048	0.1587	0.0063	0.0043	0.0744	0.0018	0.1004	0.1378	0.0195	0.0028	0.1333	0.0103	0.0061	0.0044	0.0027	0.0011	0.0323	0.0221	0.0219	0.0939	0.0166	0.0851	0.0014
17	rs33983675	26160276	0.89	0.491600132839596	0.81	0.53874877155386	0.251667263850432	0.788948319117118	0.0163	0.0171	0.0211	0.0048	0.1587	0.0063	0.0043	0.0744	0.0018	0.1004	0.1378	0.0195	0.0028	0.1333	0.0103	0.0061	0.0044	0.0027	0.0011	0.0323	0.0221	0.0219	0.0939	0.0166	0.0851	0.0014
17	rs117274409	26164223	0.89	0.491600132839596	0.81	0.53874877155386	0.251357282617938	0.78133158681669	0.0163	0.0171	0.0211	0.0048	0.1587	0.0063	0.0043	0.0743	0.0018	0.1004	0.1378	0.0195	0.0028	0.1333	0.0103	0.0061	0.0044	0.0027	0.0011	0.0323	0.0221	0.0219	0.0939	0.0166	0.0851	0.0014
17	rs117951554	26183586	0.89	0.491600132839596	0.81	0.53874877155386	0.274626954839915	0.803004149359432	0.0163	0.0171	0.0211	0.0048	0.1587	0.0063	0.0043	0.0741	0.0018	0.1002	0.1379	0.0195	0.0028	0.1335	0.0104	0.0062	0.0044	0.0027	0.0011	0.0323	0.0221	0.0218	0.094	0.0166	0.0853	0.0014
17	rs17796463	26183994	0.89	0.491600132839596	0.81	0.53874877155386	0.275510252817657	0.803616467666041	0.0163	0.0172	0.0211	0.0048	0.1586	0.0063	0.0043	0.0741	0.0018	0.1002	0.1379	0.0196	0.0028	0.1335	0.0104	0.0062	0.0044	0.0027	0.0011	0.0322	0.0221	0.0219	0.094	0.0166	0.0853	0.0014
17	rs2024154	26187107	0.89	0.491600132839596	0.81	0.53874877155386	0.283339677460698	0.792915253921747	0.0163	0.0171	0.0212	0.0048	0.1586	0.0064	0.0043	0.074	0.0018	0.1002	0.1379	0.0199	0.0028	0.1335	0.0104	0.0062	0.0044	0.0027	0.0011	0.0321	0.0217	0.0219	0.094	0.0166	0.0853	0.0014
17	rs118112912	26190601	0.89	0.491600132839596	0.81	0.53874877155386	0.278590423587696	0.800402902489391	0.0163	0.0171	0.0212	0.0048	0.1586	0.0065	0.0043	0.074	0.0018	0.1001	0.1379	0.0199	0.0028	0.1335	0.0104	0.0062	0.0044	0.0027	0.0011	0.0321	0.0216	0.0219	0.0941	0.0166	0.0853	0.0014
17	rs6505523	26192713	0.89	0.491600132839596	0.8	0.592267592767429	0.280513140849896	0.811585585120243	0.0163	0.0171	0.0212	0.0048	0.1586	0.0065	0.0043	0.074	0.0018	0.1001	0.1379	0.0199	0.0028	0.1335	0.0104	0.0062	0.0044	0.0027	0.0011	0.032	0.0216	0.0219	0.0941	0.0166	0.0853	0.0014
17	rs4796190	26203119	0.89	0.491600132839596	0.8	0.592267592767429	0.271247456354077	0.773275215651489	0.0164	0.0169	0.0212	0.0049	0.1586	0.0067	0.0044	0.0737	0.0016	0.1007	0.1384	0.0196	0.0026	0.1332	0.0104	0.0063	0.0045	0.0028	0.001	0.0316	0.0213	0.0213	0.0943	0.0167	0.0859	0.0014
17	rs56086968	26215211	0.9	0.447749409690379	0.8	0.592267592767429	0.249987022088307	0.818802696579419	0.0165	0.0168	0.0212	0.005	0.1585	0.0069	0.0044	0.0731	0.0015	0.1008	0.1383	0.0194	0.0025	0.132	0.0105	0.0064	0.0045	0.0028	0.001	0.0316	0.0213	0.0209	0.0948	0.0165	0.0883	0.0012
17	rs12952423	26223927	0.9	0.447749409690379	0.8	0.592267592767429	0.247697733168283	0.820647517334514	0.0166	0.0168	0.0212	0.005	0.1585	0.0069	0.0044	0.073	0.0014	0.1007	0.1383	0.0194	0.0025	0.1318	0.0105	0.0064	0.0045	0.0028	0.001	0.0315	0.0213	0.0209	0.0949	0.0165	0.0885	0.0012
17	rs34302111	26226096	0.9	0.447749409690379	0.8	0.592267592767429	0.252642851526911	0.824031952889928	0.0166	0.0168	0.0212	0.005	0.1585	0.0069	0.0044	0.0729	0.0014	0.1008	0.1383	0.0194	0.0025	0.1318	0.0105	0.0064	0.0045	0.0028	0.001	0.0315	0.0213	0.0209	0.0949	0.0165	0.0886	0.0012
17	rs117299850	26230156	0.9	0.447749409690379	0.8	0.592267592767429	0.248137084258483	0.827573348195574	0.0166	0.0168	0.0212	0.0051	0.1585	0.0069	0.0044	0.0729	0.0014	0.1007	0.1383	0.0194	0.0025	0.1317	0.0105	0.0064	0.0045	0.0028	0.001	0.0315	0.0213	0.0208	0.0949	0.0165	0.0887	0.0012
17	rs79888654	26234159	0.9	0.447749409690379	0.8	0.592267592767429	0.243110345913759	0.829114077220588	0.0166	0.0168	0.0212	0.0051	0.1585	0.0069	0.0045	0.0729	0.0014	0.1007	0.1383	0.0194	0.0025	0.1316	0.0105	0.0064	0.0045	0.0028	0.001	0.0315	0.0213	0.0208	0.095	0.0165	0.0888	0.0012
17	rs117519222	26241682	0.9	0.447749409690379	0.8	0.592267592767429	0.249325465390198	0.823108634930969	0.0166	0.0168	0.0212	0.0051	0.1586	0.0069	0.0045	0.0728	0.0014	0.1006	0.1382	0.0193	0.0024	0.1314	0.0105	0.0064	0.0045	0.0028	0.001	0.0315	0.0213	0.0208	0.095	0.0166	0.0889	0.0012
17	rs9630740	26242756	0.9	0.447749409690379	0.8	0.592267592767429	0.25993533906397	0.826803208869927	0.0166	0.0168	0.0212	0.0051	0.1586	0.007	0.0045	0.0728	0.0014	0.1006	0.1382	0.0193	0.0024	0.1314	0.0105	0.0064	0.0045	0.0028	0.001	0.0315	0.0213	0.0208	0.095	0.0166	0.0889	0.0012
17	rs11657739	26242848	0.9	0.447749409690379	0.8	0.592267592767429	0.258225132981481	0.825109431649336	0.0166	0.0168	0.0212	0.0051	0.1586	0.007	0.0045	0.0728	0.0014	0.1006	0.1382	0.0193	0.0024	0.1314	0.0105	0.0064	0.0045	0.0028	0.001	0.0315	0.0213	0.0208	0.095	0.0166	0.0889	0.0012
17	rs117880436	26243251	0.9	0.447749409690379	0.8	0.592267592767429	0.255716037446364	0.814962130314421	0.0166	0.0168	0.0212	0.0051	0.1586	0.007	0.0045	0.0728	0.0014	0.1005	0.1382	0.0193	0.0024	0.1314	0.0105	0.0064	0.0045	0.0028	0.001	0.0315	0.0213	0.0208	0.095	0.0166	0.0889	0.0012
17	rs67238854	26246047	0.9	0.447749409690379	0.8	0.592267592767429	0.260070617107494	0.799485243593314	0.0166	0.0168	0.0213	0.0051	0.1587	0.007	0.0045	0.0728	0.0014	0.1003	0.1382	0.0193	0.0024	0.1314	0.0105	0.0064	0.0045	0.0028	0.001	0.0315	0.0211	0.0208	0.0952	0.0166	0.0891	0.0012
17	rs35410059	26258447	0.9	0.447749409690379	0.79	0.649136622646432	0.269313325185746	0.827419308312242	0.0168	0.0169	0.0211	0.0051	0.1596	0.007	0.0045	0.0721	0.0014	0.0992	0.1374	0.0191	0.0025	0.1306	0.0107	0.0065	0.0046	0.0029	0.001	0.0315	0.0211	0.0205	0.0963	0.0168	0.0901	0.0012
17	rs117127895	26259260	0.9	0.447749409690379	0.79	0.649136622646432	0.266426162820565	0.794442127616285	0.0168	0.0169	0.0211	0.0051	0.1597	0.007	0.0045	0.0719	0.0014	0.0991	0.1374	0.0191	0.0025	0.1307	0.0107	0.0064	0.0045	0.0029	0.001	0.0315	0.0211	0.0205	0.0964	0.0168	0.0902	0.0012
17	rs72847280	26267074	0.91	0.406594937265203	0.79	0.649136622646432	0.258629626235212	0.776465213835898	0.017	0.0169	0.0209	0.0051	0.1598	0.007	0.0045	0.0711	0.0014	0.0986	0.1372	0.0193	0.0024	0.1307	0.0108	0.0063	0.0044	0.0029	0.001	0.0313	0.0211	0.0204	0.097	0.0168	0.0912	0.0012
17	rs8068835	26267773	0.91	0.406594937265203	0.79	0.649136622646432	0.264738383399393	0.769936352466618	0.017	0.0169	0.0209	0.0051	0.1598	0.007	0.0045	0.0711	0.0014	0.0986	0.1372	0.0193	0.0024	0.1307	0.0109	0.0063	0.0044	0.0029	0.001	0.0313	0.0211	0.0204	0.0971	0.0168	0.0912	0.0012
17	rs79969149	26270925	0.91	0.406594937265203	0.79	0.649136622646432	0.239646839870005	0.707851525804037	0.017	0.0169	0.0209	0.0051	0.1597	0.007	0.0045	0.0713	0.0014	0.0986	0.1371	0.0193	0.0024	0.1306	0.0108	0.0063	0.0044	0.0029	0.001	0.0313	0.021	0.0204	0.097	0.0168	0.0912	0.0012
17	rs11658246	26274785	0.91	0.406594937265203	0.79	0.649136622646432	0.225649737957756	0.716799254285694	0.0171	0.0171	0.0209	0.0049	0.1593	0.0069	0.0045	0.0702	0.0014	0.0997	0.137	0.0193	0.0025	0.1299	0.0111	0.006	0.0041	0.0029	9e-04	0.0314	0.0208	0.0204	0.0974	0.0168	0.0926	0.0012
17	rs12449893	26279731	0.93	0.332112317682009	0.79	0.649136622646432	0.111893002282894	0.373026481115051	0.0176	0.0178	0.0216	0.0045	0.1561	0.0058	0.004	0.0637	0.0011	0.1037	0.1369	0.0193	0.0022	0.127	0.0117	0.0045	0.0033	0.0028	9e-04	0.0339	0.02	0.0207	0.0989	0.0164	0.1006	0.0012
17	rs12948499	26284469	0.93	0.332112317682009	0.79	0.649136622646432	0.133396567633972	0.402478886777698	0.0176	0.0178	0.0216	0.0044	0.156	0.0057	0.004	0.0636	0.0011	0.1041	0.1368	0.0191	0.0022	0.1268	0.0118	0.0044	0.0033	0.0028	9e-04	0.0338	0.0199	0.0206	0.0995	0.0164	0.101	0.0012
17	rs113218396	26289495	0.93	0.332112317682009	0.79	0.649136622646432	0.13250680870898	0.391907333697886	0.0176	0.0179	0.0216	0.0044	0.1561	0.0057	0.004	0.0634	0.0011	0.104	0.1367	0.0191	0.0022	0.1266	0.0118	0.0044	0.0032	0.0028	9e-04	0.0339	0.0199	0.0206	0.0993	0.0165	0.1015	0.0012
17	rs8069132	26291904	0.93	0.332112317682009	0.79	0.649136622646432	0.136835381704628	0.390110222609675	0.0176	0.0179	0.0216	0.0043	0.1562	0.0056	0.0039	0.0633	0.0011	0.104	0.1367	0.0191	0.0022	0.1266	0.0118	0.0044	0.0032	0.0028	9e-04	0.0339	0.0199	0.0205	0.0993	0.0165	0.1017	0.0012
17	rs75218558	26292692	0.93	0.332112317682009	0.79	0.649136622646432	0.134259051939212	0.392549713161475	0.0176	0.0179	0.0216	0.0043	0.1562	0.0056	0.0039	0.0633	0.0011	0.104	0.1367	0.0191	0.0022	0.1266	0.0118	0.0044	0.0032	0.0028	9e-04	0.0339	0.0199	0.0205	0.0994	0.0165	0.1017	0.0012
17	rs117024767	26296433	0.93	0.332112317682009	0.78	0.709419594942363	0.133765793844136	0.392549713161475	0.0176	0.0179	0.0216	0.0043	0.1563	0.0056	0.0039	0.0632	0.0011	0.1039	0.1367	0.019	0.0022	0.1265	0.0117	0.0044	0.0032	0.0028	9e-04	0.034	0.0199	0.0206	0.0994	0.0165	0.1019	0.0012
17	rs79063783	26301822	0.93	0.332112317682009	0.78	0.709419594942363	0.135652203145979	0.412736309120951	0.0176	0.0179	0.0216	0.0043	0.1565	0.0056	0.004	0.0631	0.0011	0.1037	0.1367	0.019	0.0022	0.1264	0.0117	0.0043	0.0031	0.0027	9e-04	0.034	0.0199	0.0206	0.0995	0.0165	0.1021	0.0012
17	rs12948818	26307430	0.93	0.332112317682009	0.78	0.709419594942363	0.141025157017492	0.433195395871847	0.0176	0.0179	0.0216	0.0042	0.1566	0.0056	0.004	0.0631	0.0011	0.1036	0.1368	0.019	0.0022	0.1263	0.0116	0.0043	0.0031	0.0027	9e-04	0.034	0.02	0.0206	0.0996	0.0166	0.1022	0.0012
17	rs35784694	26322518	0.93	0.332112317682009	0.78	0.709419594942363	0.129375626241237	0.424244502495123	0.0177	0.0187	0.0215	0.0039	0.1573	0.0052	0.0037	0.0618	0.0011	0.104	0.14	0.0185	0.0022	0.1239	0.0113	0.0037	0.0027	0.0026	9e-04	0.0342	0.0201	0.0206	0.0988	0.0168	0.1041	0.0012
17	rs8069706	26322837	0.93	0.332112317682009	0.78	0.709419594942363	0.122138236124	0.420704473035851	0.0176	0.0188	0.0215	0.0039	0.1574	0.0052	0.0037	0.0618	0.0011	0.104	0.14	0.0185	0.0022	0.1241	0.0113	0.0037	0.0027	0.0024	9e-04	0.0342	0.0201	0.0206	0.0988	0.0168	0.1041	0.0012
17	rs4239214	26327892	0.93	0.332112317682009	0.78	0.709419594942363	0.123512658006409	0.422014660590019	0.0176	0.0188	0.0214	0.0039	0.1575	0.0052	0.0037	0.0618	0.0011	0.1041	0.1404	0.0185	0.0022	0.1236	0.0113	0.0036	0.0026	0.0024	9e-04	0.0343	0.0201	0.0206	0.099	0.0167	0.1043	0.0012
17	rs11655873	26335481	0.93	0.332112317682009	0.78	0.709419594942363	0.131803689644875	0.439543715181825	0.0176	0.0188	0.0214	0.0038	0.1575	0.0051	0.0036	0.0618	0.0011	0.1041	0.1406	0.0185	0.0022	0.1232	0.0113	0.0035	0.0026	0.0025	9e-04	0.0343	0.0201	0.0206	0.0991	0.0167	0.1045	0.0012
17	rs34343309	26347368	0.93	0.332112317682009	0.77	0.773176121721263	0.131376808941707	0.412085019590346	0.0175	0.0188	0.0214	0.0038	0.1575	0.0051	0.0036	0.0618	0.0011	0.1041	0.1407	0.0185	0.0022	0.1231	0.0113	0.0035	0.0026	0.0026	9e-04	0.0343	0.0201	0.0206	0.0992	0.0167	0.1045	0.0012
17	rs77038763	26351978	0.93	0.332112317682009	0.77	0.773176121721263	0.132231406381997	0.413909335328692	0.0175	0.0188	0.0214	0.0038	0.1575	0.0051	0.0036	0.0618	0.0011	0.1041	0.1407	0.0185	0.0022	0.123	0.0113	0.0035	0.0026	0.0026	9e-04	0.0343	0.0201	0.0206	0.0992	0.0166	0.1045	0.0012
17	rs35667337	26368235	0.93	0.332112317682009	0.77	0.773176121721263	0.143357012249366	0.487646580298748	0.0175	0.0188	0.0214	0.0038	0.1576	0.005	0.0036	0.0619	0.0012	0.1042	0.1407	0.0184	0.0023	0.1227	0.0113	0.0036	0.0026	0.0027	9e-04	0.0342	0.0201	0.0206	0.0993	0.0163	0.1047	0.0012
17	rs12603241	26386897	0.93	0.332112317682009	0.77	0.773176121721263	0.144160844720397	0.495970804679418	0.0175	0.0188	0.0214	0.0038	0.1576	0.005	0.0036	0.0618	0.0012	0.1042	0.1408	0.0185	0.0023	0.1227	0.0113	0.0036	0.0026	0.0027	9e-04	0.0342	0.0201	0.0206	0.0993	0.0163	0.1047	0.0012
17	rs76034594	26396328	0.93	0.332112317682009	0.77	0.773176121721263	0.144870434889494	0.500077873694875	0.0175	0.0188	0.0214	0.0038	0.1576	0.005	0.0036	0.0618	0.0012	0.1042	0.1408	0.0185	0.0023	0.1227	0.0113	0.0036	0.0026	0.0027	9e-04	0.0342	0.0201	0.0206	0.0993	0.0163	0.1047	0.0012
17	rs4420579	26412824	0.93	0.332112317682009	0.77	0.773176121721263	0.14464443097305	0.508180183344133	0.0175	0.0188	0.0214	0.0038	0.1576	0.005	0.0036	0.0619	0.0012	0.1042	0.1408	0.0185	0.0023	0.1227	0.0113	0.0036	0.0026	0.0027	9e-04	0.0342	0.0201	0.0206	0.0993	0.0163	0.1047	0.0012
17	rs35093484	26423713	0.93	0.332112317682009	0.77	0.773176121721263	0.145226008667644	0.515486566107607	0.0175	0.0188	0.0214	0.0038	0.1576	0.0049	0.0035	0.0619	0.0011	0.1042	0.1408	0.0185	0.0023	0.1227	0.0113	0.0036	0.0026	0.0027	9e-04	0.0342	0.0201	0.0206	0.0993	0.0163	0.1047	0.0012
17	rs17792323	26443265	0.93	0.332112317682009	0.77	0.773176121721263	0.146490863548161	0.523373607470373	0.0175	0.0188	0.0214	0.0038	0.1577	0.0049	0.0035	0.0619	0.0011	0.1042	0.1409	0.0186	0.0024	0.1226	0.0113	0.0036	0.0026	0.0027	9e-04	0.0342	0.0201	0.0206	0.0993	0.0162	0.1048	0.0012
17	rs1870547	26443870	0.93	0.332112317682009	0.77	0.773176121721263	0.145614499501498	0.518527117784857	0.0175	0.0188	0.0214	0.0038	0.1576	0.0049	0.0035	0.0619	0.0011	0.1042	0.1409	0.0186	0.0024	0.1226	0.0113	0.0036	0.0026	0.0027	9e-04	0.0342	0.0201	0.0206	0.0993	0.0163	0.1048	0.0012
17	rs79133448	26451715	0.93	0.332112317682009	0.76	0.840461917458717	0.145971158988548	0.514520063510194	0.0175	0.0188	0.0214	0.0038	0.1577	0.0049	0.0035	0.0619	0.0011	0.1043	0.1408	0.0186	0.0024	0.1226	0.0113	0.0036	0.0026	0.0027	9e-04	0.0342	0.0201	0.0206	0.0993	0.0163	0.1048	0.0012
17	rs9892395	26457283	0.93	0.332112317682009	0.76	0.840461917458717	0.144967358067424	0.507492265991354	0.0175	0.0188	0.0214	0.0038	0.1577	0.0049	0.0035	0.0619	0.0011	0.1043	0.1408	0.0187	0.0023	0.1225	0.0113	0.0036	0.0026	0.0027	9e-04	0.0342	0.0201	0.0206	0.0993	0.0163	0.1048	0.0012
17	rs34829518	26460871	0.93	0.332112317682009	0.76	0.840461917458717	0.145679308054391	0.51438202906353	0.0175	0.0188	0.0214	0.0038	0.1577	0.0049	0.0035	0.0619	0.0011	0.1043	0.1407	0.0187	0.0023	0.1225	0.0113	0.0036	0.0026	0.0027	9e-04	0.0342	0.0201	0.0206	0.0993	0.0163	0.1048	0.0012
17	rs17719191	26460976	0.93	0.332112317682009	0.76	0.840461917458717	0.145484933894909	0.513416049707606	0.0175	0.0188	0.0214	0.0038	0.1577	0.0049	0.0035	0.0619	0.0011	0.1043	0.1407	0.0187	0.0023	0.1225	0.0113	0.0036	0.0026	0.0027	9e-04	0.0342	0.0201	0.0206	0.0993	0.0163	0.1048	0.0012
17	rs17792426	26462889	0.93	0.332112317682009	0.76	0.840461917458717	0.14812202448247	0.518527117784857	0.0175	0.0188	0.0214	0.0038	0.1577	0.0048	0.0035	0.0618	0.0011	0.1043	0.1407	0.0187	0.0023	0.1225	0.0113	0.0036	0.0026	0.0027	9e-04	0.0343	0.0201	0.0206	0.0994	0.0163	0.1048	0.0012
17	rs75539018	26468972	0.93	0.332112317682009	0.76	0.840461917458717	0.143903326688307	0.501723116668054	0.0175	0.0188	0.0214	0.0038	0.1577	0.0048	0.0035	0.0618	0.0011	0.1043	0.1406	0.0187	0.0024	0.1224	0.0113	0.0036	0.0026	0.0027	9e-04	0.0343	0.0201	0.0206	0.0994	0.0163	0.1048	0.0012
17	rs62067261	26473608	0.93	0.332112317682009	0.76	0.840461917458717	0.142843966022561	0.503369734103132	0.0175	0.0188	0.0213	0.0038	0.1578	0.0048	0.0035	0.0618	0.0011	0.1043	0.1406	0.0187	0.0024	0.1224	0.0113	0.0036	0.0026	0.0027	9e-04	0.0343	0.0201	0.0206	0.0994	0.0163	0.1048	0.0012
17	rs118061077	26491911	0.93	0.332112317682009	0.76	0.840461917458717	0.137210299781596	0.510934210496508	0.0176	0.0189	0.0213	0.0038	0.1578	0.0048	0.0035	0.0617	0.0011	0.1042	0.1407	0.0187	0.0024	0.1223	0.0113	0.0036	0.0026	0.0027	0.001	0.0344	0.0201	0.0206	0.0993	0.0164	0.1048	0.0012
17	rs2125846	26498048	0.93	0.332112317682009	0.76	0.840461917458717	0.136180756761487	0.522541977168498	0.0176	0.0189	0.0213	0.0038	0.1578	0.0048	0.0035	0.0616	0.0012	0.1041	0.1407	0.0187	0.0024	0.1223	0.0114	0.0036	0.0026	0.0027	0.001	0.0344	0.0201	0.0206	0.0993	0.0164	0.1048	0.0012
17	rs75625581	26504539	0.93	0.332112317682009	0.76	0.840461917458717	0.130282953259555	0.499529765467314	0.0176	0.0189	0.0213	0.0038	0.1578	0.0048	0.0035	0.0616	0.0012	0.1041	0.1407	0.0187	0.0024	0.1223	0.0114	0.0036	0.0026	0.0027	0.001	0.0344	0.0202	0.0206	0.0993	0.0164	0.1048	0.0012
17	rs3182380	26519204	0.93	0.332112317682009	0.75	0.911329023803182	0.126944986573997	0.522541977168498	0.0176	0.0189	0.0213	0.0038	0.1578	0.0048	0.0035	0.0616	0.0012	0.1041	0.1407	0.0187	0.0024	0.1222	0.0114	0.0036	0.0026	0.0027	0.001	0.0343	0.0202	0.0206	0.0993	0.0164	0.1048	0.0012
17	rs74577258	26531353	0.93	0.332112317682009	0.75	0.911329023803182	0.125754966361722	0.509005995723717	0.0176	0.0189	0.0212	0.0037	0.1579	0.0048	0.0035	0.0614	0.0012	0.1039	0.1409	0.0187	0.0024	0.1221	0.0114	0.0036	0.0025	0.0025	0.001	0.0343	0.0203	0.0206	0.0994	0.0165	0.1049	0.0012
17	rs75160068	26545676	0.93	0.332112317682009	0.75	0.911329023803182	0.122663503427454	0.505155116280496	0.0176	0.0189	0.0212	0.0037	0.1579	0.0048	0.0035	0.0613	0.0012	0.1038	0.141	0.0187	0.0024	0.122	0.0114	0.0036	0.0025	0.0024	0.001	0.0343	0.0205	0.0207	0.0994	0.0166	0.105	0.0012
17	rs72843976	26547727	0.93	0.332112317682009	0.75	0.911329023803182	0.123659424625259	0.505155116280496	0.0176	0.0189	0.0211	0.0037	0.158	0.0048	0.0035	0.0612	0.0012	0.1038	0.141	0.0187	0.0024	0.122	0.0114	0.0036	0.0025	0.0024	0.001	0.0343	0.0205	0.0207	0.0994	0.0166	0.1051	0.0012
17	rs4435306	26549716	0.93	0.332112317682009	0.75	0.911329023803182	0.126706438268258	0.518803754650554	0.0176	0.019	0.0211	0.0037	0.158	0.0048	0.0035	0.0612	0.0012	0.1038	0.141	0.0187	0.0024	0.1219	0.0114	0.0036	0.0025	0.0024	0.001	0.0343	0.0205	0.0207	0.0994	0.0166	0.1051	0.0012
17	rs241783	26567055	0.93	0.332112317682009	0.75	0.911329023803182	0.144676704375955	0.495560573879365	0.0171	0.0185	0.0207	0.0037	0.1584	0.0049	0.0035	0.0596	0.0012	0.1049	0.1415	0.0186	0.0021	0.1211	0.0114	0.0036	0.0025	0.002	0.001	0.034	0.0204	0.0211	0.0991	0.0167	0.1079	0.0011
17	rs2006933	26601133	0.93	0.332112317682009	0.75	0.911329023803182	0.201282237916597	0.444719801924558	0.0168	0.0187	0.0211	0.0037	0.1579	0.0049	0.0036	0.0587	0.0014	0.1052	0.141	0.0186	0.0022	0.1201	0.0118	0.0035	0.0026	0.0019	0.001	0.034	0.0201	0.0213	0.0986	0.0171	0.1097	9e-04
17	rs9901901	26610513	0.93	0.332112317682009	0.75	0.911329023803182	0.243632233321334	0.44073676486289	0.0168	0.0187	0.0211	0.0037	0.1601	0.005	0.0039	0.0577	0.0014	0.1055	0.1404	0.0186	0.0023	0.1187	0.012	0.0038	0.0027	0.0019	0.0011	0.033	0.0199	0.0215	0.0984	0.0173	0.1103	9e-04
17	rs658591	26610769	0.93	0.332112317682009	0.75	0.911329023803182	0.261742194941689	0.501448813953978	0.0167	0.0187	0.0212	0.0038	0.1598	0.0051	0.004	0.0576	0.0015	0.105	0.1406	0.0186	0.0023	0.1186	0.012	0.004	0.0029	0.0019	0.0011	0.0332	0.0198	0.0216	0.0981	0.0174	0.1104	9e-04
17	rs34159480	26611494	0.93	0.332112317682009	0.75	0.911329023803182	0.247039507453722	0.437689575104006	0.0166	0.0187	0.0212	0.0038	0.1601	0.0051	0.0039	0.0576	0.0015	0.105	0.1407	0.0186	0.0023	0.1186	0.012	0.004	0.0029	0.0019	0.0011	0.0332	0.0198	0.0216	0.0981	0.0173	0.1104	9e-04
17	rs80312919	26627864	0.93	0.332112317682009	0.75	0.911329023803182	0.19546401101954	0.391136863018232	0.0163	0.0187	0.021	0.0036	0.161	0.0053	0.0037	0.0581	0.0011	0.1051	0.1411	0.0184	0.0021	0.1189	0.0118	0.0039	0.0028	0.0017	9e-04	0.0333	0.0196	0.0219	0.0977	0.0173	0.1109	6e-04
17	rs117655028	26643574	0.94	0.298643641979994	0.75	0.911329023803182	0.186806245236124	0.375435750307716	0.0162	0.0187	0.021	0.0036	0.1612	0.0053	0.0036	0.0582	0.001	0.1051	0.1413	0.0184	0.002	0.119	0.0118	0.0039	0.0027	0.0016	9e-04	0.0334	0.0195	0.0219	0.0975	0.0172	0.111	6e-04
17	rs11080054	26645991	0.94	0.298643641979994	0.75	0.911329023803182	0.196388404684877	0.441930675127654	0.0161	0.0187	0.021	0.0036	0.1614	0.0053	0.0036	0.0582	0.001	0.1052	0.1414	0.0184	0.002	0.119	0.0118	0.0039	0.0027	0.0016	9e-04	0.0334	0.0195	0.022	0.0975	0.0172	0.111	5e-04
17	rs76274603	26645992	0.94	0.298643641979994	0.75	0.911329023803182	0.196426975019075	0.442196105200238	0.0161	0.0187	0.021	0.0036	0.1613	0.0053	0.0036	0.0582	0.001	0.1052	0.1414	0.0184	0.002	0.119	0.0118	0.0039	0.0028	0.0016	9e-04	0.0334	0.0195	0.022	0.0975	0.0172	0.111	5e-04
17	rs1981512	26648492	0.94	0.298643641979994	0.74	0.985826031678479	0.191753242615932	0.412085019590346	0.0162	0.0187	0.021	0.0036	0.1611	0.0053	0.0036	0.0583	0.001	0.1054	0.1414	0.0183	0.0019	0.1191	0.0118	0.0039	0.0028	0.0016	8e-04	0.0334	0.0195	0.022	0.0975	0.0172	0.111	5e-04
17	rs11080055	26649724	0.94	0.298643641979994	0.74	0.985826031678479	0.189440463726451	0.417303152941702	0.0162	0.0187	0.021	0.0036	0.161	0.0053	0.0036	0.0583	9e-04	0.1055	0.1414	0.0183	0.0019	0.1191	0.0119	0.0039	0.0028	0.0016	8e-04	0.0334	0.0195	0.022	0.0975	0.0172	0.111	5e-04
17	rs16964223	26650045	0.94	0.298643641979994	0.74	0.985826031678479	0.18962943151274	0.42476963174179	0.0162	0.0187	0.021	0.0036	0.161	0.0053	0.0036	0.0583	9e-04	0.1055	0.1414	0.0183	0.0019	0.1191	0.0118	0.0039	0.0028	0.0016	8e-04	0.0334	0.0195	0.022	0.0975	0.0172	0.111	5e-04
17	rs11554038	26654991	0.94	0.298643641979994	0.74	0.985826031678479	0.19057588901061	0.478274530352537	0.0162	0.0187	0.021	0.0036	0.1611	0.0053	0.0036	0.0583	9e-04	0.1055	0.1414	0.0183	0.0019	0.1191	0.0118	0.0039	0.0028	0.0016	8e-04	0.0334	0.0195	0.022	0.0975	0.0171	0.111	5e-04
17	rs16964224	26658162	0.94	0.298643641979994	0.74	0.985826031678479	0.190272729114839	0.484925220156508	0.0162	0.0187	0.021	0.0036	0.1611	0.0053	0.0036	0.0583	9e-04	0.1055	0.1414	0.0183	0.0019	0.1191	0.0118	0.0039	0.0028	0.0016	8e-04	0.0334	0.0195	0.022	0.0975	0.0171	0.111	5e-04
17	rs3093718	26661159	0.94	0.298643641979994	0.74	0.985826031678479	0.191791290818374	0.498570944996863	0.0161	0.0187	0.021	0.0036	0.1611	0.0053	0.0035	0.0583	9e-04	0.1055	0.1414	0.0183	0.0019	0.1191	0.0118	0.0039	0.0028	0.0015	8e-04	0.0334	0.0195	0.022	0.0975	0.0171	0.111	5e-04
17	rs3093720	26665768	0.94	0.298643641979994	0.74	0.985826031678479	0.191221020942751	0.490099148503449	0.0161	0.0187	0.021	0.0036	0.1611	0.0053	0.0035	0.0583	9e-04	0.1055	0.1414	0.0183	0.0019	0.1191	0.0118	0.0039	0.0028	0.0015	8e-04	0.0334	0.0195	0.022	0.0975	0.0171	0.111	5e-04
17	rs2234116	26667226	0.94	0.298643641979994	0.74	0.985826031678479	0.190045540469099	0.486149347113537	0.0161	0.0187	0.021	0.0036	0.1612	0.0053	0.0035	0.0583	9e-04	0.1054	0.1414	0.0183	0.0019	0.1191	0.0118	0.0039	0.0028	0.0015	8e-04	0.0334	0.0195	0.022	0.0975	0.0171	0.111	5e-04
17	rs13469	26676135	0.94	0.298643641979994	0.74	0.985826031678479	0.188120710647369	0.459673131778485	0.0161	0.0187	0.021	0.0036	0.1613	0.0053	0.0035	0.0584	9e-04	0.1054	0.1412	0.0183	0.0019	0.1193	0.0119	0.0039	0.0028	0.0015	8e-04	0.0335	0.0195	0.022	0.0974	0.017	0.1112	5e-04
17	rs76514752	26683794	0.94	0.298643641979994	0.74	0.985826031678479	0.190386381705193	0.479901075409069	0.0161	0.0187	0.021	0.0036	0.1613	0.0053	0.0035	0.0584	9e-04	0.1054	0.1412	0.0182	0.0019	0.1193	0.0119	0.0039	0.0028	0.0015	8e-04	0.0335	0.0195	0.022	0.0973	0.017	0.1113	5e-04
17	rs11555978	26684368	0.94	0.298643641979994	0.74	0.985826031678479	0.190613803419848	0.480443574353725	0.0161	0.0187	0.021	0.0036	0.1614	0.0053	0.0035	0.0584	9e-04	0.1054	0.1412	0.0182	0.0019	0.1193	0.0119	0.0039	0.0028	0.0015	8e-04	0.0335	0.0195	0.0221	0.0973	0.017	0.1112	5e-04
17	rs11538927	26686416	0.94	0.298643641979994	0.74	0.985826031678479	0.191334997232554	0.483158441812433	0.0161	0.0187	0.021	0.0036	0.1614	0.0053	0.0035	0.0584	9e-04	0.1054	0.1412	0.0182	0.0019	0.1193	0.0119	0.0039	0.0028	0.0015	8e-04	0.0335	0.0195	0.0221	0.0974	0.017	0.1112	5e-04
17	rs17802736	26686445	0.94	0.298643641979994	0.74	0.985826031678479	0.191334997232554	0.483566012291124	0.0161	0.0187	0.021	0.0036	0.1614	0.0053	0.0035	0.0584	9e-04	0.1054	0.1412	0.0182	0.0019	0.1193	0.0119	0.0039	0.0028	0.0015	8e-04	0.0335	0.0195	0.0221	0.0974	0.017	0.1112	5e-04
17	rs16964226	26686552	0.94	0.298643641979994	0.74	0.985826031678479	0.191334997232554	0.482886777417975	0.0161	0.0187	0.021	0.0036	0.1614	0.0053	0.0035	0.0584	9e-04	0.1054	0.1412	0.0182	0.0019	0.1193	0.0119	0.0039	0.0028	0.0015	8e-04	0.0335	0.0195	0.0221	0.0973	0.017	0.1112	5e-04
17	rs9910163	26691321	0.94	0.298643641979994	0.74	0.985826031678479	0.191297000820065	0.485605192571948	0.0161	0.0187	0.021	0.0036	0.1613	0.0054	0.0035	0.0584	9e-04	0.1054	0.1412	0.0182	0.0019	0.1193	0.0118	0.0039	0.0028	0.0015	8e-04	0.0335	0.0195	0.0221	0.0973	0.017	0.1113	5e-04
17	rs2227742	26694036	0.94	0.298643641979994	0.74	0.985826031678479	0.202968026466833	0.487238126529828	0.0161	0.0188	0.021	0.0037	0.1609	0.0055	0.0035	0.0584	9e-04	0.1053	0.1412	0.0182	0.0021	0.1192	0.0118	0.0039	0.0028	0.0015	8e-04	0.0335	0.0193	0.0221	0.0973	0.017	0.1112	6e-04
17	rs2227728	26694483	0.94	0.298643641979994	0.74	0.985826031678479	0.206046313801554	0.489690167730821	0.0161	0.0188	0.021	0.0037	0.1608	0.0056	0.0035	0.0584	9e-04	0.1053	0.1412	0.0182	0.0021	0.1192	0.0118	0.0039	0.0028	0.0015	8e-04	0.0335	0.0193	0.0221	0.0973	0.0171	0.1112	6e-04
17	rs704	26694861	0.94	0.298643641979994	0.74	0.985826031678479	0.209350723874486	0.479901075409069	0.0161	0.0188	0.021	0.0038	0.1607	0.0056	0.0035	0.0584	9e-04	0.1053	0.1412	0.0182	0.0021	0.1192	0.0118	0.0039	0.0028	0.0015	8e-04	0.0335	0.0192	0.0221	0.0973	0.0171	0.1112	7e-04
17	rs9909629	26712804	0.94	0.298643641979994	0.74	0.985826031678479	0.196311276959745	0.374420789969283	0.0161	0.0188	0.0209	0.0037	0.1608	0.0056	0.0035	0.0583	9e-04	0.1053	0.1412	0.0182	0.0021	0.1192	0.0118	0.0039	0.0027	0.0015	8e-04	0.0336	0.0192	0.0222	0.0974	0.017	0.1113	7e-04
17	rs9894260	26719625	0.94	0.298643641979994	0.74	0.985826031678479	0.196118533149896	0.39036681258758	0.0161	0.0188	0.0209	0.0037	0.1609	0.0056	0.0035	0.0583	9e-04	0.1054	0.1411	0.0182	0.0021	0.1191	0.0119	0.0039	0.0027	0.0015	8e-04	0.0336	0.0191	0.0222	0.0974	0.0169	0.1113	7e-04
17	rs117451747	26722890	0.94	0.298643641979994	0.74	0.985826031678479	0.188723370252301	0.363307560459478	0.016	0.0187	0.0208	0.0036	0.161	0.0056	0.0035	0.0582	9e-04	0.1055	0.1411	0.0182	0.0021	0.1191	0.012	0.0039	0.0027	0.0015	8e-04	0.0336	0.019	0.0223	0.0975	0.0168	0.1114	7e-04
17	rs12942181	26735333	0.94	0.298643641979994	0.74	0.985826031678479	0.191411003005156	0.4080532925947	0.016	0.0187	0.0206	0.0036	0.1609	0.0057	0.0035	0.0582	9e-04	0.1058	0.141	0.0182	0.0021	0.119	0.0121	0.0039	0.0027	0.0016	8e-04	0.0337	0.0188	0.0224	0.0977	0.0167	0.1115	7e-04
17	rs6505081	26737888	0.94	0.298643641979994	0.74	0.985826031678479	0.191145058329051	0.39937675597139	0.016	0.0187	0.0206	0.0036	0.1609	0.0057	0.0035	0.0581	9e-04	0.1057	0.1409	0.0182	0.0021	0.1189	0.0121	0.0039	0.0027	0.0016	8e-04	0.0337	0.0187	0.0226	0.0978	0.0167	0.1114	7e-04
17	rs74256941	26740100	0.95	0.267590046340022	0.74	0.985826031678479	0.171730590943515	0.364313935596438	0.0161	0.0186	0.0207	0.0035	0.1611	0.0057	0.0035	0.0579	9e-04	0.106	0.141	0.0183	0.0021	0.1183	0.0121	0.0039	0.0027	0.0016	8e-04	0.034	0.0186	0.0229	0.0976	0.0165	0.1115	7e-04
17	rs72846125	26741093	0.95	0.267590046340022	0.73	1.06399829815523	0.163009070983206	0.400151669941544	0.0163	0.0185	0.0207	0.0034	0.1613	0.0058	0.0035	0.0577	9e-04	0.1063	0.1409	0.0183	0.0021	0.1177	0.0122	0.0038	0.0027	0.0016	8e-04	0.0342	0.0185	0.0233	0.0975	0.0163	0.1114	7e-04
17	rs117348742	26741310	0.95	0.267590046340022	0.73	1.06399829815523	0.16083576172659	0.398344180711988	0.0163	0.0185	0.0207	0.0034	0.1614	0.0058	0.0035	0.0577	9e-04	0.1063	0.141	0.0183	0.0021	0.1176	0.0122	0.0038	0.0027	0.0016	8e-04	0.0343	0.0184	0.0234	0.0975	0.0163	0.1114	7e-04
17	rs16964261	26743793	0.96	0.238871757466757	0.73	1.06399829815523	0.126497931769006	0.43068936038078	0.0171	0.0181	0.0208	0.0032	0.1625	0.0059	0.0034	0.0572	9e-04	0.1072	0.1409	0.0187	0.0021	0.1151	0.0125	0.0038	0.0028	0.0017	8e-04	0.0352	0.0179	0.0248	0.0968	0.0157	0.1111	8e-04
17	rs117288663	26749941	0.97	0.212405230483542	0.73	1.06399829815523	0.128712689712951	0.357411118621469	0.0173	0.0178	0.0209	0.003	0.1634	0.006	0.0033	0.057	7e-04	0.108	0.1411	0.0187	0.0021	0.1133	0.0126	0.0037	0.0029	0.0017	6e-04	0.0359	0.0176	0.0254	0.0963	0.0151	0.1114	7e-04
17	rs28609144	26758071	0.97	0.212405230483542	0.73	1.06399829815523	0.138653192319575	0.288086756597189	0.0174	0.0179	0.0209	0.0029	0.1637	0.006	0.0031	0.057	7e-04	0.1081	0.141	0.0186	0.0021	0.113	0.0127	0.0036	0.0029	0.0017	6e-04	0.036	0.0176	0.0255	0.0962	0.0151	0.1114	7e-04
17	rs115964441	26759481	0.97	0.212405230483542	0.73	1.06399829815523	0.139094130810682	0.289262050115139	0.0174	0.018	0.0209	0.0029	0.1637	0.006	0.0031	0.057	7e-04	0.1081	0.141	0.0186	0.0021	0.113	0.0127	0.0036	0.0029	0.0017	6e-04	0.036	0.0176	0.0255	0.0962	0.0151	0.1114	7e-04
17	rs111661889	26771565	0.97	0.212405230483542	0.73	1.06399829815523	0.144386398191299	0.320318245663164	0.0174	0.018	0.0209	0.0029	0.1638	0.006	0.0031	0.057	7e-04	0.1082	0.141	0.0186	0.0021	0.1129	0.0127	0.0036	0.0029	0.0017	6e-04	0.036	0.0176	0.0256	0.0962	0.0151	0.1115	7e-04
17	rs4555192	26775741	0.97	0.212405230483542	0.73	1.06399829815523	0.14645834981829	0.353162798546631	0.0174	0.018	0.0209	0.0029	0.1638	0.006	0.0031	0.057	7e-04	0.1082	0.141	0.0186	0.0021	0.1129	0.0127	0.0036	0.0029	0.0017	6e-04	0.036	0.0176	0.0256	0.0961	0.0151	0.1114	7e-04
17	rs55874172	26776695	0.97	0.212405230483542	0.73	1.06399829815523	0.146425840381291	0.351791456721756	0.0174	0.018	0.0209	0.0029	0.1638	0.006	0.0031	0.057	7e-04	0.1082	0.141	0.0186	0.0021	0.1129	0.0127	0.0036	0.0029	0.0017	6e-04	0.036	0.0176	0.0256	0.0961	0.0151	0.1114	7e-04
17	rs117847592	26788169	0.97	0.212405230483542	0.73	1.06399829815523	0.12539928656843	0.326763340541501	0.0174	0.0179	0.0209	0.0029	0.1637	0.006	0.0031	0.0573	7e-04	0.1082	0.1411	0.0187	0.0021	0.1135	0.0128	0.0036	0.0029	0.0017	6e-04	0.036	0.0175	0.0256	0.0951	0.0152	0.1115	7e-04
17	rs4420578	26789742	0.97	0.212405230483542	0.73	1.06399829815523	0.119964402008865	0.336685631407087	0.0174	0.0179	0.0209	0.0029	0.1637	0.006	0.0031	0.0573	7e-04	0.1082	0.1411	0.0187	0.0021	0.1137	0.0128	0.0036	0.0029	0.0017	6e-04	0.036	0.0175	0.0256	0.0948	0.0152	0.1115	7e-04
17	rs117101115	26801637	0.97	0.212405230483542	0.73	1.06399829815523	0.135186858065557	0.391650463483023	0.0179	0.0176	0.0205	0.0027	0.1647	0.006	0.003	0.0574	8e-04	0.1087	0.1405	0.0184	0.0022	0.1127	0.013	0.0036	0.0031	0.0017	8e-04	0.0367	0.0168	0.0259	0.0938	0.0147	0.1126	8e-04
17	rs72846168	26807604	0.97	0.212405230483542	0.73	1.06399829815523	0.158918287957358	0.303597103150958	0.0185	0.017	0.0192	0.0022	0.1657	0.0058	0.0029	0.0576	9e-04	0.1094	0.1399	0.018	0.0022	0.1141	0.0131	0.0035	0.0032	0.0017	0.001	0.0376	0.0156	0.0258	0.0924	0.0139	0.1137	0.001
17	rs8070486	26807734	0.97	0.212405230483542	0.73	1.06399829815523	0.159875336140886	0.354036265305706	0.0185	0.017	0.0191	0.0022	0.1657	0.0058	0.0029	0.0576	9e-04	0.1094	0.1399	0.0179	0.0022	0.1141	0.0132	0.0035	0.0032	0.0017	0.001	0.0377	0.0156	0.0258	0.0924	0.0139	0.1138	0.001
17	rs73276450	26815051	0.97	0.212405230483542	0.73	1.06399829815523	0.168923572763161	0.389597183044396	0.0188	0.017	0.0189	0.0021	0.1661	0.0058	0.0029	0.0577	0.001	0.1092	0.1393	0.018	0.0023	0.1141	0.0135	0.0035	0.0032	0.0017	0.0012	0.0386	0.015	0.0261	0.0916	0.0138	0.1138	0.0011
17	rs3217046	26816365	0.97	0.212405230483542	0.73	1.06399829815523	0.179067076989069	0.371254024932243	0.0189	0.017	0.0189	0.0021	0.1658	0.0057	0.0029	0.0578	0.001	0.1092	0.1392	0.0179	0.0023	0.1143	0.0136	0.0035	0.0033	0.0017	0.0012	0.0387	0.015	0.0261	0.0916	0.0138	0.114	0.0011
17	Affx-35293646	26817537	0.97	0.212405230483542	0.73	1.06399829815523	0.195118004122875	0.37391359937454	0.0188	0.017	0.0188	0.0021	0.1662	0.0058	0.0028	0.0579	0.001	0.1093	0.139	0.0179	0.0023	0.1143	0.0136	0.0035	0.0033	0.0017	0.0012	0.0388	0.0148	0.026	0.0917	0.0138	0.1139	0.0011
17	rs4795444	26818304	0.97	0.212405230483542	0.73	1.06399829815523	0.202222160017408	0.361046108028788	0.0188	0.017	0.0188	0.0021	0.1664	0.0057	0.0027	0.0579	0.001	0.1093	0.139	0.0179	0.0023	0.1142	0.0136	0.0034	0.0033	0.0017	0.0012	0.0388	0.0147	0.026	0.0916	0.0138	0.1139	0.0011
17	rs11567842	26824156	0.97	0.212405230483542	0.73	1.06399829815523	0.216578099394901	0.403773384586784	0.0187	0.017	0.0188	0.0021	0.1669	0.0057	0.0027	0.058	0.001	0.1093	0.1389	0.0179	0.0023	0.1142	0.0137	0.0034	0.0033	0.0017	0.0012	0.0389	0.0144	0.026	0.0916	0.0138	0.1138	0.0011
17	rs12451081	26827495	0.97	0.212405230483542	0.73	1.06399829815523	0.225816602283665	0.495970804679418	0.0189	0.017	0.0186	0.0021	0.1667	0.0057	0.0027	0.058	0.001	0.1099	0.1391	0.0178	0.0023	0.1142	0.0136	0.0034	0.0033	0.0017	0.0012	0.0389	0.0144	0.0259	0.0914	0.0138	0.1138	0.0011
17	rs16964373	26827610	0.97	0.212405230483542	0.73	1.06399829815523	0.227195854884048	0.500489055373391	0.0189	0.017	0.0186	0.0021	0.1667	0.0057	0.0027	0.058	0.001	0.1099	0.1391	0.0178	0.0023	0.1142	0.0136	0.0034	0.0033	0.0017	0.0012	0.0389	0.0144	0.0259	0.0914	0.0138	0.1139	0.0011
17	rs12150075	26828037	0.97	0.212405230483542	0.73	1.06399829815523	0.230770005028863	0.499118784882193	0.0189	0.017	0.0186	0.0021	0.1667	0.0057	0.0027	0.058	0.001	0.11	0.139	0.0178	0.0023	0.1142	0.0135	0.0034	0.0033	0.0017	0.0012	0.0389	0.0144	0.0259	0.0914	0.0138	0.1139	0.0011
17	rs12451838	26836186	0.97	0.212405230483542	0.73	1.06399829815523	0.220222925791614	0.417433834524958	0.0189	0.017	0.0186	0.0021	0.1666	0.0057	0.0027	0.0581	0.001	0.1101	0.1391	0.0177	0.0023	0.1145	0.0135	0.0034	0.0033	0.0017	0.0012	0.0387	0.0144	0.0259	0.0914	0.0136	0.1138	0.0011
17	rs4332786	26837522	0.97	0.212405230483542	0.73	1.06399829815523	0.220840577006836	0.425951812468654	0.0189	0.017	0.0186	0.0021	0.1667	0.0057	0.0027	0.0581	0.001	0.1102	0.1391	0.0177	0.0023	0.1146	0.0135	0.0034	0.0033	0.0017	0.0012	0.0387	0.0144	0.0258	0.0914	0.0136	0.1138	0.0011
17	rs117759015	26842175	0.97	0.212405230483542	0.73	1.06399829815523	0.213573519328484	0.415605303304628	0.019	0.0169	0.0186	0.0021	0.1667	0.0057	0.0027	0.0582	0.0011	0.1101	0.139	0.0177	0.0023	0.1147	0.0135	0.0033	0.0033	0.0017	0.0012	0.0386	0.0144	0.0258	0.0913	0.0136	0.1137	0.0011
17	rs118172714	26847669	0.98	0.188103243221556	0.73	1.06399829815523	0.21095380913902	0.437292531573527	0.019	0.0168	0.0185	0.0021	0.1669	0.0056	0.0027	0.0583	0.0011	0.1101	0.1389	0.0176	0.0023	0.1149	0.0135	0.0033	0.0033	0.0017	0.0013	0.0386	0.0144	0.0259	0.0912	0.0136	0.1136	0.0012
17	rs2071587	26851602	0.98	0.188103243221556	0.73	1.06399829815523	0.206363518380614	0.44365672767458	0.0191	0.0167	0.0186	0.0021	0.167	0.0056	0.0027	0.0585	0.0011	0.11	0.1388	0.0176	0.0023	0.1151	0.0135	0.0032	0.0033	0.0017	0.0013	0.0385	0.0144	0.026	0.091	0.0136	0.1135	0.0012
17	rs62066766	26854864	0.98	0.188103243221556	0.74	0.985826031678479	0.203794216041943	0.475837396802033	0.0192	0.0166	0.0185	0.0021	0.167	0.0056	0.0027	0.0587	0.0012	0.1099	0.1388	0.0176	0.0024	0.1153	0.0135	0.0032	0.0033	0.0017	0.0013	0.0385	0.0143	0.026	0.0908	0.0137	0.1134	0.0012
17	rs4795450	26855520	0.98	0.188103243221556	0.74	0.985826031678479	0.204503891766944	0.444985676013186	0.0192	0.0166	0.0185	0.0021	0.167	0.0056	0.0027	0.0587	0.0012	0.1099	0.1388	0.0176	0.0024	0.1153	0.0135	0.0032	0.0034	0.0017	0.0013	0.0384	0.0143	0.026	0.0908	0.0138	0.1133	0.0012
17	rs667049	26861152	0.98	0.188103243221556	0.74	0.985826031678479	0.211838443472894	0.492554870984337	0.0193	0.0164	0.0185	0.0021	0.167	0.0056	0.0027	0.0589	0.0013	0.1097	0.1386	0.0176	0.0024	0.1155	0.0135	0.0031	0.0034	0.0018	0.0014	0.0384	0.0144	0.026	0.0908	0.0139	0.113	0.0012
17	rs61749867	26861877	0.98	0.188103243221556	0.74	0.985826031678479	0.205294058452158	0.482886777417975	0.0194	0.0164	0.0185	0.0021	0.1671	0.0056	0.0028	0.0588	0.0013	0.1097	0.1386	0.0175	0.0024	0.1155	0.0135	0.0031	0.0034	0.0018	0.0014	0.0383	0.0145	0.026	0.0907	0.0139	0.1128	0.0012
17	rs624196	26863923	0.98	0.188103243221556	0.74	0.985826031678479	0.188195982667898	0.452180149977879	0.0194	0.0164	0.0186	0.0022	0.1667	0.0055	0.0028	0.0586	0.0013	0.1092	0.138	0.0176	0.0026	0.1163	0.0137	0.0031	0.0034	0.0018	0.0014	0.0389	0.0149	0.0259	0.0907	0.014	0.1123	0.0013
17	rs532648	26864302	0.98	0.188103243221556	0.74	0.985826031678479	0.190424274534148	0.418610467744547	0.0193	0.0164	0.0186	0.0022	0.1668	0.0054	0.0026	0.0586	0.0013	0.1091	0.1382	0.0174	0.0027	0.1166	0.0138	0.0029	0.0033	0.0017	0.0015	0.0389	0.0149	0.026	0.0906	0.014	0.1123	0.0013
17	rs3744635	26864708	0.98	0.188103243221556	0.74	0.985826031678479	0.197934583148811	0.401702735965235	0.0192	0.0164	0.0186	0.0023	0.1668	0.0055	0.0025	0.0586	0.0013	0.109	0.1384	0.0174	0.0027	0.1166	0.0138	0.0029	0.0033	0.0017	0.0015	0.0389	0.0149	0.026	0.0904	0.014	0.1126	0.0013
17	rs589346	26865632	0.98	0.188103243221556	0.73	1.06399829815523	0.225107903533522	0.378103684830662	0.0191	0.0165	0.0185	0.0023	0.1668	0.0055	0.0024	0.0586	0.0013	0.1092	0.138	0.0173	0.0028	0.1156	0.0136	0.0028	0.0033	0.0017	0.0015	0.0401	0.0149	0.0267	0.0901	0.0139	0.1127	0.0013
17	rs2070139	26874314	0.99	0.165875049708709	0.73	1.06399829815523	0.169808957571299	0.412866600623244	0.0189	0.0166	0.0183	0.0022	0.1693	0.0053	0.0022	0.0602	0.001	0.109	0.1383	0.0174	0.0023	0.1157	0.0132	0.0025	0.0031	0.0015	0.0013	0.0397	0.0149	0.0266	0.09	0.0141	0.1122	8e-04
17	rs117755082	26909042	1	0.145626599290586	0.73	1.06399829815523	0.183524665499073	0.310301585774681	0.0185	0.0155	0.0182	0.0021	0.1715	0.005	0.0021	0.0615	6e-04	0.1091	0.1393	0.0174	0.0017	0.1157	0.013	0.0022	0.003	0.0012	0.0011	0.0402	0.0148	0.027	0.0894	0.014	0.1118	4e-04
17	rs117018293	26909156	1	0.145626599290586	0.73	1.06399829815523	0.183710223161109	0.310061388524399	0.0185	0.0155	0.0182	0.0021	0.1716	0.005	0.0021	0.0615	6e-04	0.1091	0.1393	0.0174	0.0017	0.1157	0.013	0.0022	0.003	0.0012	0.0011	0.0402	0.0148	0.027	0.0894	0.014	0.1118	4e-04
17	rs12602520	26955330	1	0.145626599290586	0.73	1.06399829815523	0.181748802941018	0.305149596986818	0.0185	0.0154	0.0182	0.0021	0.1716	0.005	0.0021	0.0616	6e-04	0.1091	0.1393	0.0174	0.0016	0.1157	0.0129	0.0022	0.003	0.0012	0.0011	0.0402	0.0148	0.027	0.0893	0.014	0.1118	4e-04
17	rs116978548	26961216	1	0.145626599290586	0.73	1.06399829815523	0.181453792813648	0.308741294732316	0.0185	0.0154	0.0182	0.0021	0.1716	0.005	0.0021	0.0616	6e-04	0.1091	0.1393	0.0174	0.0016	0.1157	0.013	0.0022	0.003	0.0012	0.0011	0.0403	0.0148	0.027	0.0893	0.014	0.1118	4e-04
17	rs190147576	26989076	1	0.145626599290586	0.73	1.06399829815523	0.17917683165397	0.323232101297956	0.0185	0.0154	0.0182	0.0021	0.1717	0.005	0.0021	0.0616	6e-04	0.1092	0.1393	0.0174	0.0016	0.1157	0.013	0.0022	0.003	0.0012	0.0011	0.0403	0.0148	0.027	0.0893	0.014	0.1117	4e-04
17	rs78138983	26993430	1	0.145626599290586	0.73	1.06399829815523	0.17888423887914	0.324691937048948	0.0185	0.0154	0.0182	0.0021	0.1717	0.005	0.0021	0.0616	6e-04	0.1092	0.1393	0.0174	0.0016	0.1157	0.013	0.0022	0.003	0.0012	0.0011	0.0403	0.0148	0.027	0.0893	0.014	0.1117	4e-04
17	rs17793752	26997325	1	0.145626599290586	0.73	1.06399829815523	0.178336372030789	0.345577435925207	0.0185	0.0154	0.0182	0.0021	0.1717	0.005	0.0021	0.0616	6e-04	0.1092	0.1393	0.0174	0.0016	0.1157	0.013	0.0022	0.003	0.0012	0.0011	0.0403	0.0148	0.027	0.0893	0.014	0.1117	4e-04
17	rs9904043	27000391	1	0.145626599290586	0.73	1.06399829815523	0.178117497230936	0.362427630360513	0.0185	0.0154	0.0182	0.0021	0.1717	0.005	0.0021	0.0616	6e-04	0.1092	0.1393	0.0174	0.0016	0.1157	0.013	0.0022	0.003	0.0012	0.0011	0.0403	0.0148	0.027	0.0893	0.014	0.1117	4e-04
17	rs78380117	27009049	1	0.145626599290586	0.74	0.985826031678479	0.177134483592917	0.346817690895416	0.0184	0.0154	0.0182	0.0021	0.1717	0.005	0.0021	0.0617	6e-04	0.1092	0.1393	0.0174	0.0016	0.1157	0.013	0.0022	0.003	0.0012	0.0011	0.0403	0.0148	0.027	0.0893	0.014	0.1117	4e-04
17	rs74866084	27032367	1	0.145626599290586	0.74	0.985826031678479	0.173844536822722	0.346569537558563	0.0184	0.0154	0.0182	0.0021	0.1717	0.005	0.0021	0.0617	6e-04	0.1092	0.1393	0.0174	0.0016	0.1158	0.013	0.0022	0.003	0.0012	0.0011	0.0403	0.0148	0.0271	0.0893	0.014	0.1117	4e-04
17	rs9893008	27032827	1	0.145626599290586	0.74	0.985826031678479	0.173844536822722	0.34644548006764	0.0184	0.0154	0.0182	0.0021	0.1717	0.005	0.0021	0.0617	6e-04	0.1092	0.1393	0.0174	0.0016	0.1158	0.013	0.0022	0.003	0.0012	0.0011	0.0403	0.0148	0.0271	0.0893	0.014	0.1117	4e-04
17	rs72847548	27052155	1	0.145626599290586	0.74	0.985826031678479	0.170021851123595	0.341493703791525	0.0184	0.0154	0.0182	0.0021	0.1718	0.005	0.0021	0.0617	6e-04	0.1092	0.1392	0.0174	0.0016	0.1159	0.013	0.0022	0.003	0.0012	0.0011	0.0402	0.0148	0.0271	0.0892	0.014	0.1117	4e-04
17	rs78594991	27052841	1	0.145626599290586	0.74	0.985826031678479	0.169489908440809	0.346569537558563	0.0184	0.0154	0.0182	0.0021	0.1718	0.005	0.0021	0.0617	6e-04	0.1092	0.1392	0.0174	0.0016	0.1159	0.013	0.0022	0.003	0.0012	0.0011	0.0402	0.0148	0.0271	0.0892	0.014	0.1117	4e-04
17	rs72847554	27059519	1	0.145626599290586	0.74	0.985826031678479	0.167618150939978	0.360795083282865	0.0184	0.0154	0.0182	0.002	0.1719	0.005	0.0021	0.0617	5e-04	0.1092	0.1392	0.0174	0.0016	0.1159	0.013	0.0022	0.003	0.0012	0.0011	0.0402	0.0148	0.0271	0.0891	0.014	0.1116	4e-04
17	rs17720826	27061271	1	0.145626599290586	0.74	0.985826031678479	0.167899903965291	0.356785456462011	0.0184	0.0154	0.0182	0.002	0.1719	0.005	0.0021	0.0617	5e-04	0.1092	0.1392	0.0174	0.0016	0.1159	0.013	0.0022	0.003	0.0012	0.0011	0.0402	0.0148	0.0271	0.0891	0.014	0.1117	4e-04
17	rs117203681	27078029	1	0.145626599290586	0.74	0.985826031678479	0.165443923536514	0.319348690478575	0.0183	0.0154	0.0182	0.0021	0.1721	0.0051	0.0021	0.0618	5e-04	0.1092	0.1392	0.0174	0.0016	0.116	0.013	0.0022	0.003	0.0012	0.0011	0.0401	0.0148	0.0271	0.089	0.014	0.1115	4e-04
17	rs2043031	27085564	1	0.145626599290586	0.74	0.985826031678479	0.164049992598996	0.346197403457613	0.0183	0.0154	0.0182	0.0021	0.1722	0.0051	0.0021	0.0619	5e-04	0.1092	0.1391	0.0174	0.0016	0.116	0.013	0.0022	0.003	0.0012	0.0011	0.0401	0.0148	0.0271	0.0889	0.0141	0.1114	4e-04
17	rs4795457	27087929	1	0.145626599290586	0.74	0.985826031678479	0.167371843477133	0.3493020313066	0.0183	0.0154	0.0182	0.0021	0.1722	0.0051	0.0021	0.0619	5e-04	0.1093	0.1388	0.0174	0.0016	0.116	0.013	0.0022	0.003	0.0012	0.0011	0.0401	0.0148	0.0271	0.089	0.014	0.1115	4e-04
17	rs77480168	27092794	1	0.145626599290586	0.74	0.985826031678479	0.167371843477133	0.3493020313066	0.0183	0.0154	0.0182	0.0021	0.1722	0.0051	0.0021	0.0619	5e-04	0.1093	0.1388	0.0174	0.0016	0.116	0.013	0.0022	0.003	0.0012	0.0011	0.0401	0.0148	0.0271	0.089	0.014	0.1115	4e-04
17	rs117340351	27121140	1	0.145626599290586	0.74	0.985826031678479	0.167371843477133	0.349053368000104	0.0183	0.0154	0.0182	0.0021	0.1722	0.0051	0.0021	0.0619	5e-04	0.1093	0.1388	0.0174	0.0016	0.116	0.013	0.0022	0.003	0.0012	0.0011	0.0401	0.0148	0.0271	0.089	0.014	0.1115	4e-04
17	rs12952702	27140340	1	0.145626599290586	0.74	0.985826031678479	0.167196038962512	0.348680468442254	0.0183	0.0154	0.0182	0.0021	0.1722	0.0051	0.0022	0.0619	5e-04	0.1093	0.1388	0.0174	0.0016	0.116	0.013	0.0022	0.003	0.0012	0.0011	0.0401	0.0148	0.0271	0.089	0.014	0.1115	4e-04
17	rs77642097	27143771	1	0.145626599290586	0.74	0.985826031678479	0.166985215867479	0.340752715683388	0.0183	0.0154	0.0182	0.0021	0.1722	0.0051	0.0022	0.062	5e-04	0.1093	0.1388	0.0174	0.0016	0.116	0.013	0.0022	0.003	0.0012	0.0011	0.0401	0.0149	0.0272	0.089	0.014	0.1115	4e-04
17	rs17721128	27143892	1	0.145626599290586	0.74	0.985826031678479	0.167020342268131	0.341370173441047	0.0183	0.0154	0.0182	0.0021	0.1722	0.0051	0.0022	0.062	5e-04	0.1093	0.1388	0.0174	0.0016	0.116	0.013	0.0022	0.003	0.0012	0.0011	0.0401	0.0149	0.0272	0.089	0.014	0.1115	4e-04
17	rs117636485	27167011	1	0.145626599290586	0.74	0.985826031678479	0.166283593495744	0.329938822764809	0.0183	0.0153	0.0182	0.0021	0.1722	0.0051	0.0022	0.062	5e-04	0.1093	0.1388	0.0174	0.0016	0.1161	0.013	0.0022	0.003	0.0012	0.0011	0.0401	0.0148	0.0271	0.089	0.0139	0.1114	4e-04
17	rs72848943	27174335	1	0.145626599290586	0.74	0.985826031678479	0.165688570708212	0.320197003853536	0.0183	0.0153	0.0182	0.0021	0.1722	0.0051	0.0022	0.062	5e-04	0.1093	0.1388	0.0173	0.0016	0.1162	0.013	0.0022	0.0031	0.0012	0.0011	0.0401	0.0148	0.0271	0.089	0.0139	0.1114	4e-04
17	rs17721253	27181454	1	0.145626599290586	0.74	0.985826031678479	0.164571908318922	0.316324434414308	0.0183	0.0153	0.0182	0.0021	0.1722	0.0051	0.0022	0.062	5e-04	0.1093	0.1388	0.0173	0.0016	0.1163	0.013	0.0022	0.0031	0.0012	0.0011	0.0401	0.0148	0.0271	0.0889	0.0139	0.1113	4e-04
17	rs9914988	27183104	1	0.145626599290586	0.74	0.985826031678479	0.163286270750771	0.317654058953631	0.0183	0.0153	0.0182	0.0021	0.1722	0.0051	0.0022	0.062	5e-04	0.1093	0.1388	0.0173	0.0016	0.1163	0.013	0.0022	0.0031	0.0012	0.0011	0.0401	0.0148	0.0271	0.0889	0.0139	0.1113	4e-04
17	rs968726	27194634	1	0.145626599290586	0.74	0.985826031678479	0.162835961213039	0.328594252649366	0.0183	0.0153	0.0182	0.0021	0.1723	0.0052	0.0022	0.0622	5e-04	0.1093	0.1386	0.0173	0.0016	0.1163	0.0129	0.0022	0.0031	0.0012	0.0011	0.0401	0.0149	0.0272	0.0889	0.014	0.1111	4e-04
17	rs62066840	27199333	1	0.145626599290586	0.74	0.985826031678479	0.160870125112688	0.308981186909106	0.0183	0.0153	0.0183	0.0022	0.1724	0.0052	0.0023	0.0622	5e-04	0.1093	0.1384	0.0172	0.0016	0.1164	0.0129	0.0022	0.0031	0.0012	0.0011	0.04	0.0149	0.0272	0.0888	0.014	0.1109	4e-04
17	rs1060247	27207453	1	0.145626599290586	0.74	0.985826031678479	0.11277896633009	0.278039810743742	0.018	0.0151	0.0185	0.0026	0.1729	0.0056	0.0027	0.0632	6e-04	0.1091	0.1372	0.0176	0.0016	0.1168	0.013	0.0025	0.0033	0.0014	0.0012	0.0395	0.0152	0.0277	0.0879	0.0141	0.1088	5e-04
17	rs3736238	27208326	1	0.145626599290586	0.74	0.985826031678479	0.111975878492236	0.28025007722572	0.018	0.0151	0.0185	0.0026	0.1729	0.0056	0.0028	0.0632	6e-04	0.1091	0.1372	0.0176	0.0016	0.1167	0.013	0.0025	0.0033	0.0014	0.0012	0.0395	0.0152	0.0277	0.0879	0.0141	0.1087	5e-04
17	rs118175106	27216172	1	0.145626599290586	0.74	0.985826031678479	0.106640674915721	0.302166140036837	0.0179	0.015	0.0187	0.0027	0.1729	0.0058	0.0029	0.0635	6e-04	0.109	0.1371	0.0178	0.0016	0.116	0.013	0.0025	0.0034	0.0014	0.0012	0.0393	0.0153	0.0279	0.0877	0.0142	0.1083	5e-04
17	rs11654697	27217080	1	0.145626599290586	0.74	0.985826031678479	0.104959945343049	0.296107282084802	0.0179	0.0149	0.0187	0.0027	0.1729	0.0058	0.0029	0.0636	6e-04	0.1089	0.137	0.0179	0.0016	0.1161	0.0131	0.0026	0.0034	0.0014	0.0012	0.0392	0.0153	0.0279	0.0877	0.0143	0.1083	5e-04
17	rs7215315	27222988	1.01	0.127260826833158	0.74	0.985826031678479	0.0958229658868539	0.285154906800068	0.0179	0.0147	0.019	0.0028	0.1727	0.006	0.0031	0.0637	6e-04	0.1084	0.1364	0.0181	0.0015	0.1168	0.0131	0.0026	0.0035	0.0014	0.0012	0.0391	0.0154	0.028	0.0876	0.0144	0.1078	5e-04
17	rs12949907	27224799	1.01	0.127260826833158	0.74	0.985826031678479	0.0844895111967376	0.265693967193314	0.018	0.0147	0.019	0.0029	0.1724	0.006	0.0032	0.0638	6e-04	0.1081	0.136	0.0184	0.0015	0.117	0.0132	0.0026	0.0036	0.0014	0.0012	0.0391	0.0155	0.028	0.0877	0.0144	0.1075	5e-04
17	rs2277665	27238075	1.01	0.127260826833158	0.74	0.985826031678479	0.0772640391208681	0.269483027978752	0.0179	0.0148	0.0192	0.0029	0.1725	0.0063	0.0035	0.064	6e-04	0.108	0.135	0.0185	0.0016	0.1173	0.0134	0.0027	0.0036	0.0014	0.0012	0.0392	0.0155	0.0285	0.0878	0.0144	0.1061	4e-04
17	rs148347485	27238135	1.01	0.127260826833158	0.74	0.985826031678479	0.0772203154694318	0.269022860928365	0.0179	0.0148	0.0192	0.0029	0.1725	0.0063	0.0035	0.064	6e-04	0.108	0.135	0.0185	0.0016	0.1173	0.0134	0.0027	0.0036	0.0014	0.0012	0.0392	0.0155	0.0285	0.0878	0.0144	0.1061	4e-04
17	rs111368248	27252417	1.01	0.127260826833158	0.74	0.985826031678479	0.0752047545395278	0.273057568878456	0.0179	0.0149	0.0192	0.0029	0.1726	0.0063	0.0035	0.0641	6e-04	0.1081	0.1349	0.0185	0.0016	0.1174	0.0134	0.0026	0.0037	0.0014	0.0012	0.0393	0.0155	0.0285	0.0878	0.0143	0.1057	4e-04
17	rs12941884	27284443	1.01	0.127260826833158	0.74	0.985826031678479	0.0717339653396602	0.254427924721976	0.0178	0.015	0.0191	0.0029	0.1726	0.0063	0.0035	0.0642	5e-04	0.1084	0.1347	0.0185	0.0016	0.1174	0.0135	0.0026	0.0037	0.0014	0.0012	0.0393	0.0155	0.0287	0.0879	0.0143	0.105	4e-04
17	rs11450637	27290969	1.01	0.127260826833158	0.74	0.985826031678479	0.0688954356309747	0.24778728896017	0.0178	0.0151	0.0191	0.0029	0.1725	0.0063	0.0035	0.0642	5e-04	0.1085	0.1349	0.0185	0.0016	0.1174	0.0135	0.0026	0.0037	0.0014	0.0012	0.0393	0.0155	0.0287	0.0878	0.0143	0.1048	4e-04
17	rs62068969	27306661	1.01	0.127260826833158	0.74	0.985826031678479	0.0673439644383436	0.240203226171442	0.0178	0.0151	0.0191	0.0029	0.1728	0.0063	0.0036	0.0643	5e-04	0.1086	0.1348	0.0185	0.0016	0.1175	0.0135	0.0026	0.0037	0.0014	0.0012	0.0394	0.0154	0.0288	0.0877	0.0143	0.1042	4e-04
17	rs76813379	27315538	1.01	0.127260826833158	0.74	0.985826031678479	0.0661905408005934	0.222877072589511	0.0178	0.0151	0.0191	0.003	0.1729	0.0063	0.0036	0.0643	5e-04	0.1085	0.1348	0.0185	0.0016	0.1175	0.0135	0.0026	0.0036	0.0013	0.0012	0.0394	0.0154	0.029	0.0877	0.0143	0.1041	4e-04
17	rs74711616	27319897	1.01	0.127260826833158	0.74	0.985826031678479	0.0665471038792138	0.208942361440764	0.0179	0.0151	0.0192	0.003	0.1729	0.0063	0.0035	0.0644	5e-04	0.1084	0.1348	0.0185	0.0016	0.1175	0.0135	0.0026	0.0036	0.0013	0.0012	0.0395	0.0154	0.0291	0.0876	0.0143	0.1039	4e-04
17	rs11651505	27322231	1.01	0.127260826833158	0.75	0.911329023803182	0.0660127297635556	0.19968033298259	0.018	0.0151	0.0192	0.003	0.173	0.0062	0.0035	0.0644	5e-04	0.1083	0.1348	0.0186	0.0016	0.1174	0.0135	0.0026	0.0035	0.0013	0.0012	0.0395	0.0154	0.0292	0.0875	0.0143	0.1039	4e-04
17	rs34479345	27324940	1.01	0.127260826833158	0.74	0.985826031678479	0.0668252988712743	0.177356005814347	0.0182	0.0151	0.0192	0.003	0.1731	0.0063	0.0036	0.0644	5e-04	0.1081	0.1348	0.0186	0.0016	0.1174	0.0135	0.0026	0.0035	0.0013	0.0012	0.0396	0.0154	0.0292	0.0875	0.0143	0.1039	4e-04
17	rs17721992	27327888	1.01	0.127260826833158	0.74	0.985826031678479	0.0672040655010795	0.181788734373627	0.018	0.015	0.0192	0.0031	0.1734	0.0063	0.0037	0.0644	5e-04	0.1082	0.1344	0.0186	0.0016	0.1177	0.0135	0.0026	0.0036	0.0013	0.0012	0.0396	0.0153	0.0292	0.0872	0.0144	0.1035	4e-04
17	rs72811805	27334192	1.02	0.110678017971113	0.74	0.985826031678479	0.0724867489802085	0.2398703721829	0.0172	0.0146	0.0192	0.0034	0.1758	0.0069	0.0044	0.0647	6e-04	0.1091	0.1328	0.0189	0.0018	0.1189	0.0135	0.0027	0.004	0.0012	0.0012	0.0398	0.0148	0.0291	0.0854	0.0148	0.1007	5e-04
17	rs77893969	27339474	1.02	0.110678017971113	0.74	0.985826031678479	0.0969556329300476	0.264205897450998	0.0162	0.0141	0.0192	0.0037	0.1782	0.0072	0.0052	0.0656	6e-04	0.1098	0.1312	0.0191	0.0019	0.1203	0.0135	0.0028	0.0046	0.0012	0.0012	0.0396	0.0142	0.0289	0.0843	0.0152	0.0978	5e-04
17	rs35973458	27344633	1.01	0.127260826833158	0.74	0.985826031678479	0.17604593663561	0.279202439070719	0.0159	0.0136	0.0191	0.004	0.1804	0.0075	0.006	0.0665	6e-04	0.11	0.1292	0.0194	0.002	0.1218	0.0136	0.0028	0.0052	0.001	0.0012	0.0394	0.0134	0.0286	0.0822	0.0157	0.0967	5e-04
17	rs8075200	27346554	1.01	0.127260826833158	0.74	0.985826031678479	0.18426754366976	0.294923616028765	0.0158	0.0136	0.0191	0.004	0.1806	0.0075	0.006	0.0665	6e-04	0.11	0.1293	0.0194	0.002	0.1217	0.0137	0.0028	0.0052	0.001	0.0013	0.0394	0.0134	0.0286	0.082	0.0157	0.0966	5e-04
17	rs74717647	27346800	1.01	0.127260826833158	0.74	0.985826031678479	0.184007339894949	0.290674320126259	0.0158	0.0136	0.0191	0.004	0.1806	0.0075	0.006	0.0665	6e-04	0.11	0.1293	0.0194	0.002	0.1217	0.0137	0.0028	0.0052	0.001	0.0013	0.0394	0.0134	0.0286	0.082	0.0157	0.0966	5e-04
17	rs4794846	27353069	1.01	0.127260826833158	0.75	0.911329023803182	0.187143745589348	0.291145540600557	0.0158	0.0136	0.019	0.0039	0.1807	0.0074	0.006	0.0665	7e-04	0.11	0.1294	0.0195	0.002	0.1216	0.0136	0.0028	0.0052	0.001	0.0013	0.0394	0.0133	0.0286	0.0819	0.0158	0.0965	6e-04
17	rs7223818	27355328	1.01	0.127260826833158	0.75	0.911329023803182	0.205848201012636	0.292442589675527	0.0157	0.0136	0.0189	0.0039	0.181	0.0074	0.006	0.0666	7e-04	0.11	0.1294	0.0195	0.002	0.1216	0.0136	0.0027	0.0052	0.001	0.0014	0.0393	0.0133	0.0286	0.0817	0.0158	0.0964	6e-04
17	rs71369696	27358738	1.01	0.127260826833158	0.75	0.911329023803182	0.21507286324924	0.292914676860687	0.0157	0.0137	0.0188	0.0039	0.1816	0.0074	0.006	0.0668	7e-04	0.11	0.1295	0.0195	0.002	0.1214	0.0136	0.0027	0.0051	0.001	0.0014	0.0394	0.0133	0.0286	0.0816	0.0157	0.0963	6e-04
17	rs78591747	27359832	1.01	0.127260826833158	0.75	0.911329023803182	0.21653733987759	0.278156006481766	0.0157	0.0137	0.0188	0.0039	0.1818	0.0074	0.006	0.0669	7e-04	0.1099	0.1294	0.0194	0.002	0.1214	0.0136	0.0027	0.0051	0.001	0.0014	0.0394	0.0133	0.0286	0.0815	0.0157	0.0962	6e-04
17	rs7209257	27360997	1	0.145626599290586	0.75	0.911329023803182	0.223569733223246	0.279202439070719	0.0157	0.0137	0.0187	0.0039	0.182	0.0074	0.006	0.067	7e-04	0.1098	0.1294	0.0194	0.002	0.1214	0.0136	0.0027	0.0051	0.001	0.0014	0.0394	0.0133	0.0286	0.0815	0.0157	0.0961	6e-04
17	rs12150489	27364918	1	0.145626599290586	0.75	0.911329023803182	0.217271669507551	0.267643825487871	0.0157	0.0137	0.0187	0.0039	0.1822	0.0074	0.006	0.067	8e-04	0.1094	0.1292	0.0195	0.002	0.1216	0.0135	0.0026	0.0051	0.001	0.0014	0.0394	0.0133	0.0286	0.0815	0.0158	0.0961	6e-04
17	rs79352400	27365862	1	0.145626599290586	0.75	0.911329023803182	0.21531655536208	0.270288906856243	0.0157	0.0137	0.0186	0.0039	0.1823	0.0074	0.006	0.067	8e-04	0.1094	0.1291	0.0195	0.0021	0.1217	0.0135	0.0026	0.0051	0.001	0.0014	0.0394	0.0133	0.0286	0.0815	0.0158	0.096	6e-04
17	rs68136852	27382061	1	0.145626599290586	0.75	0.911329023803182	0.211114496703811	0.247003115872989	0.0159	0.0138	0.0183	0.0039	0.1838	0.0074	0.006	0.0667	9e-04	0.1084	0.1287	0.0196	0.0022	0.1222	0.0133	0.0027	0.0051	0.0011	0.0015	0.0392	0.0132	0.0287	0.0808	0.0159	0.0961	8e-04
17	rs72815754	27384753	1	0.145626599290586	0.75	0.911329023803182	0.20875134385273	0.242982741623154	0.016	0.0138	0.0183	0.0039	0.1842	0.0074	0.006	0.0666	9e-04	0.1083	0.1287	0.0196	0.0022	0.1222	0.0132	0.0027	0.005	0.0012	0.0015	0.0391	0.0132	0.0287	0.0806	0.0159	0.0961	8e-04
17	rs117285791	27400484	1	0.145626599290586	0.75	0.911329023803182	0.201830223955801	0.205347245176615	0.0162	0.0138	0.018	0.004	0.1856	0.0075	0.0061	0.0663	0.001	0.1078	0.1281	0.0196	0.0022	0.1221	0.0131	0.0027	0.005	0.0013	0.0015	0.0389	0.0132	0.0291	0.0802	0.0159	0.0959	9e-04
17	rs4965415	27416624	1	0.145626599290586	0.75	0.911329023803182	0.213452209190493	0.21448065770206	0.0162	0.0139	0.0179	0.004	0.1858	0.0075	0.006	0.0662	0.001	0.1078	0.1281	0.0196	0.0022	0.1222	0.0131	0.0027	0.005	0.0014	0.0015	0.0389	0.0132	0.0291	0.0803	0.0159	0.0959	9e-04
17	rs9890030	27421490	1	0.145626599290586	0.74	0.985826031678479	0.21915462230921	0.215229846873593	0.0163	0.0139	0.0179	0.004	0.186	0.0075	0.006	0.0662	0.001	0.1078	0.1281	0.0196	0.0022	0.1222	0.0131	0.0027	0.005	0.0014	0.0015	0.0389	0.0131	0.0291	0.0803	0.0159	0.0959	9e-04
17	rs62065161	27430853	1	0.145626599290586	0.74	0.985826031678479	0.214626496808067	0.201877822249935	0.0167	0.0139	0.0179	0.004	0.186	0.0075	0.006	0.0656	0.001	0.1078	0.1281	0.0196	0.0022	0.1222	0.0131	0.0027	0.005	0.0014	0.0015	0.0389	0.0131	0.0291	0.0803	0.0159	0.0959	9e-04
17	rs8076604	27438469	1	0.145626599290586	0.73	1.06399829815523	0.209150822830252	0.188815300640284	0.0168	0.0139	0.0178	0.004	0.1863	0.0075	0.006	0.0656	0.001	0.1078	0.1279	0.0196	0.0022	0.1223	0.0131	0.0027	0.005	0.0014	0.0015	0.039	0.0131	0.029	0.0801	0.016	0.0957	9e-04
17	rs55869091	27444844	1	0.145626599290586	0.73	1.06399829815523	0.206720703229646	0.191692494967594	0.0168	0.0139	0.0178	0.004	0.1863	0.0074	0.006	0.0656	0.001	0.1078	0.1279	0.0196	0.0022	0.1224	0.0131	0.0027	0.0049	0.0014	0.0015	0.039	0.0131	0.029	0.0801	0.016	0.0957	9e-04
17	rs16964821	27446158	1	0.145626599290586	0.73	1.06399829815523	0.206125589087004	0.190560405479322	0.0168	0.0139	0.0177	0.004	0.1863	0.0074	0.006	0.0656	0.001	0.1078	0.1279	0.0196	0.0022	0.1224	0.0131	0.0027	0.0049	0.0014	0.0015	0.039	0.0131	0.029	0.0801	0.016	0.0957	9e-04
17	rs882729	27449976	1	0.145626599290586	0.73	1.06399829815523	0.200930407509192	0.180273342860858	0.0168	0.0139	0.0177	0.004	0.1862	0.0074	0.006	0.0656	0.001	0.1078	0.1279	0.0196	0.0022	0.1223	0.0131	0.0027	0.0049	0.0014	0.0015	0.039	0.0131	0.029	0.0801	0.016	0.0957	9e-04
17	rs117024203	27455297	1	0.145626599290586	0.73	1.06399829815523	0.196774302173312	0.177255701343504	0.0169	0.0139	0.0177	0.004	0.1863	0.0074	0.006	0.0657	0.001	0.1078	0.1278	0.0196	0.0022	0.1223	0.0131	0.0027	0.0049	0.0015	0.0015	0.039	0.0131	0.029	0.0801	0.016	0.0957	9e-04
17	rs75459653	27477938	1	0.145626599290586	0.73	1.06399829815523	0.186543986692467	0.178460648163086	0.0169	0.0137	0.0174	0.004	0.1866	0.0074	0.006	0.0658	0.001	0.1079	0.1276	0.0196	0.0023	0.122	0.0131	0.0026	0.0049	0.0018	0.0015	0.039	0.0131	0.0291	0.08	0.016	0.0957	0.001
17	rs11871481	27478325	1	0.145626599290586	0.73	1.06399829815523	0.185721122573864	0.180878975749788	0.0169	0.0137	0.0174	0.004	0.1867	0.0074	0.006	0.0658	0.001	0.1079	0.1276	0.0196	0.0023	0.122	0.0131	0.0026	0.005	0.0018	0.0015	0.039	0.0131	0.0291	0.08	0.016	0.0957	0.001
17	rs6505111	27492627	1	0.145626599290586	0.73	1.06399829815523	0.185161276746129	0.18188991549038	0.0166	0.0136	0.0172	0.004	0.1869	0.0074	0.006	0.066	0.001	0.108	0.1275	0.0197	0.0023	0.1219	0.0131	0.0026	0.005	0.002	0.0015	0.0389	0.0131	0.0291	0.0799	0.016	0.0957	0.001
17	rs117910261	27498131	1	0.145626599290586	0.73	1.06399829815523	0.181122236654324	0.178460648163086	0.0166	0.0136	0.0172	0.004	0.1869	0.0074	0.006	0.0659	0.0011	0.1079	0.1274	0.0197	0.0023	0.1219	0.0131	0.0026	0.005	0.002	0.0015	0.039	0.0131	0.0291	0.0799	0.016	0.0956	0.001
17	rs79031865	27503346	1	0.145626599290586	0.73	1.06399829815523	0.178957361173402	0.179366206051201	0.0166	0.0136	0.0172	0.004	0.187	0.0074	0.006	0.0659	0.0011	0.1079	0.1274	0.0197	0.0023	0.1219	0.0131	0.0027	0.005	0.0021	0.0015	0.039	0.0131	0.0291	0.0799	0.016	0.0956	0.001
17	rs11657942	27508238	1	0.145626599290586	0.73	1.06399829815523	0.177935220266874	0.178360128274988	0.0166	0.0136	0.0172	0.004	0.187	0.0074	0.006	0.0659	0.0011	0.1079	0.1273	0.0197	0.0023	0.1218	0.0131	0.0027	0.005	0.0022	0.0015	0.039	0.0131	0.0291	0.0799	0.016	0.0956	0.001
17	rs72817677	27512703	1	0.145626599290586	0.73	1.06399829815523	0.173736685565452	0.171471809883169	0.0166	0.0136	0.0172	0.004	0.1871	0.0074	0.006	0.0659	0.0011	0.1079	0.1273	0.0197	0.0023	0.1218	0.0131	0.0027	0.005	0.0022	0.0015	0.039	0.0131	0.0291	0.0798	0.016	0.0955	0.001
17	rs111855529	27532773	0.99	0.165875049708709	0.73	1.06399829815523	0.176263335263472	0.152811369324304	0.0169	0.0136	0.017	0.0041	0.188	0.0073	0.0059	0.0657	0.0011	0.1078	0.1273	0.0198	0.0025	0.1217	0.0132	0.0027	0.005	0.0024	0.0015	0.039	0.0131	0.029	0.0794	0.016	0.0949	0.0011
17	rs12939740	27535054	0.99	0.165875049708709	0.73	1.06399829815523	0.177753051213413	0.147984245880633	0.0169	0.0136	0.017	0.0041	0.1882	0.0073	0.0059	0.0657	0.0011	0.1078	0.1273	0.0198	0.0025	0.1215	0.0132	0.0027	0.005	0.0025	0.0015	0.039	0.013	0.029	0.0793	0.016	0.0948	0.0011
17	rs117174162	27546321	0.99	0.165875049708709	0.73	1.06399829815523	0.200032872416475	0.151385858353115	0.0169	0.0136	0.017	0.0042	0.1897	0.0075	0.0061	0.0656	0.0012	0.1074	0.1262	0.02	0.0026	0.1215	0.0132	0.0028	0.0051	0.0025	0.0015	0.0388	0.0129	0.0293	0.0786	0.0161	0.0945	0.0011
17	rs74411146	27565995	0.99	0.165875049708709	0.73	1.06399829815523	0.219236696286989	0.155772527731071	0.0169	0.0136	0.017	0.0042	0.1904	0.0077	0.0062	0.0656	0.0012	0.107	0.1256	0.0202	0.0026	0.1215	0.0132	0.0029	0.0052	0.0026	0.0015	0.0387	0.0128	0.0295	0.0782	0.0162	0.0943	0.0011
17	rs2041156	27568780	0.99	0.165875049708709	0.73	1.06399829815523	0.227908203897162	0.154719472733472	0.0169	0.0136	0.017	0.0043	0.1906	0.0077	0.0062	0.0656	0.0012	0.107	0.1255	0.0202	0.0026	0.1215	0.0133	0.0029	0.0052	0.0026	0.0015	0.0387	0.0128	0.0296	0.0781	0.0163	0.0942	0.0011
17	rs142631461	27576202	0.99	0.165875049708709	0.74	0.985826031678479	0.230305721254642	0.148455028124597	0.0169	0.0136	0.0171	0.0043	0.1909	0.0077	0.0062	0.0654	0.0012	0.107	0.1252	0.0202	0.0027	0.1214	0.0133	0.0029	0.0052	0.0026	0.0015	0.0387	0.0128	0.0296	0.078	0.0163	0.0941	0.0011
17	rs72819450	27580444	0.99	0.165875049708709	0.76	0.840461917458717	0.231954160650615	0.149870600827366	0.0169	0.0136	0.0171	0.0043	0.1909	0.0077	0.0062	0.0654	0.0012	0.107	0.1252	0.0202	0.0027	0.1214	0.0133	0.0029	0.0052	0.0027	0.0015	0.0386	0.0128	0.0296	0.078	0.0163	0.0941	0.0011
17	rs16964949	27582578	0.99	0.165875049708709	0.76	0.840461917458717	0.233949409528613	0.151575649842152	0.0169	0.0136	0.0171	0.0043	0.191	0.0077	0.0063	0.0655	0.0012	0.1069	0.1251	0.0201	0.0027	0.1214	0.0133	0.0029	0.0052	0.0027	0.0015	0.0386	0.0128	0.0297	0.078	0.0163	0.0941	0.0011
17	rs8614	27588806	0.99	0.165875049708709	0.76	0.840461917458717	0.23535598814743	0.155868386197189	0.0169	0.0136	0.0171	0.0043	0.191	0.0077	0.0063	0.0655	0.0012	0.107	0.1251	0.02	0.0027	0.1214	0.0133	0.0029	0.0052	0.0027	0.0015	0.0386	0.0128	0.0297	0.078	0.0163	0.0941	0.0012
17	rs60942481	27599197	0.99	0.165875049708709	0.76	0.840461917458717	0.234034523834752	0.14817249413562	0.017	0.0136	0.0171	0.0043	0.191	0.0077	0.0063	0.0654	0.0012	0.1069	0.125	0.02	0.0027	0.1214	0.0133	0.0029	0.0052	0.0027	0.0014	0.0386	0.0128	0.0297	0.0783	0.0163	0.094	0.0012
17	rs8071053	27602565	0.99	0.165875049708709	0.76	0.840461917458717	0.232886927700758	0.145451359012287	0.017	0.0136	0.0171	0.0043	0.191	0.0077	0.0063	0.0654	0.0012	0.1069	0.125	0.02	0.0027	0.1213	0.0133	0.0029	0.0052	0.0027	0.0014	0.0386	0.0128	0.0297	0.0783	0.0163	0.094	0.0012
17	rs12949109	27630995	0.99	0.165875049708709	0.76	0.840461917458717	0.216415087143386	0.123826082368354	0.017	0.0136	0.0171	0.0043	0.1911	0.0077	0.0063	0.0654	0.0012	0.1068	0.125	0.02	0.0027	0.1213	0.0134	0.003	0.0052	0.0027	0.0015	0.0385	0.0128	0.0297	0.0782	0.0164	0.0939	0.0012
17	rs797973	27647630	0.99	0.165875049708709	0.76	0.840461917458717	0.193775744255508	0.113250292166019	0.0171	0.0137	0.0171	0.0043	0.1912	0.0078	0.0064	0.0653	0.0012	0.1063	0.125	0.0201	0.0027	0.1214	0.0134	0.0031	0.0052	0.0028	0.0015	0.0384	0.0129	0.03	0.078	0.0164	0.0935	0.0012
17	rs797964	27655839	0.99	0.165875049708709	0.76	0.840461917458717	0.189176090108674	0.104686835934905	0.0171	0.0138	0.0172	0.0043	0.1919	0.0078	0.0065	0.0656	0.001	0.1025	0.124	0.0203	0.0027	0.1216	0.0136	0.0031	0.0054	0.0026	0.0015	0.04	0.0131	0.0307	0.0784	0.0165	0.0935	0.0012
17	rs80140988	27658110	0.99	0.165875049708709	0.76	0.840461917458717	0.173628873147503	0.138958796567564	0.017	0.0139	0.0171	0.0043	0.1923	0.0078	0.0065	0.0653	0.001	0.1022	0.1238	0.0204	0.0027	0.1219	0.0135	0.0032	0.0053	0.0025	0.0014	0.0401	0.0131	0.0309	0.0783	0.0164	0.0931	0.0012
17	rs2459725	27663341	0.98	0.188103243221556	0.76	0.840461917458717	0.198477376292205	0.164092450458626	0.0169	0.0148	0.0169	0.0042	0.1959	0.0079	0.0068	0.0634	0.0011	0.1005	0.122	0.0208	0.0026	0.1244	0.0134	0.0036	0.005	0.0019	0.0012	0.0412	0.0137	0.0325	0.0769	0.0161	0.0911	0.0012
17	rs112358197	27673057	0.97	0.212405230483542	0.76	0.840461917458717	0.311692416627431	0.0786080873123045	0.0168	0.0158	0.0164	0.0041	0.1987	0.008	0.0071	0.0617	0.0012	0.0991	0.1202	0.0216	0.0026	0.1272	0.0133	0.004	0.0046	0.0014	0.001	0.0421	0.014	0.0341	0.0756	0.0159	0.0885	0.0012
17	rs11653144	27675226	0.97	0.212405230483542	0.76	0.840461917458717	0.323383892133169	0.0903779228433499	0.0168	0.0158	0.0164	0.0041	0.1987	0.008	0.0071	0.0617	0.0012	0.0991	0.1202	0.0216	0.0026	0.1272	0.0133	0.004	0.0046	0.0014	0.001	0.0421	0.0141	0.0341	0.0756	0.0159	0.0884	0.0012
17	rs34667596	27675487	0.97	0.212405230483542	0.76	0.840461917458717	0.32368794449516	0.0906903285761184	0.0168	0.0158	0.0164	0.0041	0.1987	0.008	0.0071	0.0617	0.0012	0.0991	0.1202	0.0216	0.0026	0.1272	0.0133	0.004	0.0046	0.0014	0.001	0.0421	0.0141	0.0341	0.0756	0.0159	0.0884	0.0012
17	rs1544287	27676363	0.97	0.212405230483542	0.76	0.840461917458717	0.324702532578577	0.0924162006216931	0.0168	0.0158	0.0164	0.0041	0.1987	0.008	0.0071	0.0617	0.0012	0.0991	0.1202	0.0216	0.0026	0.1272	0.0133	0.004	0.0046	0.0014	0.001	0.0421	0.0141	0.0341	0.0756	0.0159	0.0884	0.0012
17	rs9904904	27678263	0.97	0.212405230483542	0.76	0.840461917458717	0.327705243956836	0.0939963386278548	0.0168	0.0158	0.0164	0.0041	0.1988	0.008	0.0071	0.0618	0.0012	0.0991	0.1201	0.0216	0.0026	0.1272	0.0133	0.004	0.0046	0.0014	0.001	0.0421	0.014	0.0341	0.0756	0.0159	0.0884	0.0012
17	rs7222766	27679725	0.97	0.212405230483542	0.76	0.840461917458717	0.333084754631719	0.0939963386278548	0.0168	0.0158	0.0164	0.0041	0.1987	0.008	0.0071	0.0619	0.0012	0.099	0.12	0.0216	0.0026	0.1272	0.0136	0.004	0.0046	0.0014	0.001	0.042	0.014	0.0341	0.0756	0.0159	0.0884	0.0012
17	rs66777321	27692362	0.97	0.212405230483542	0.76	0.840461917458717	0.425168481013707	0.0924949556582326	0.0173	0.0158	0.0166	0.0041	0.1986	0.0085	0.0073	0.0617	0.0011	0.0988	0.1198	0.0216	0.0026	0.1271	0.0136	0.004	0.0046	0.0013	9e-04	0.042	0.014	0.0341	0.0754	0.0159	0.0883	0.0012
17	rs8070651	27695764	0.97	0.212405230483542	0.76	0.840461917458717	0.441516137994203	0.0955870358356345	0.0175	0.0158	0.0167	0.0041	0.1985	0.0086	0.0073	0.0617	0.0011	0.0987	0.1197	0.0216	0.0026	0.127	0.0137	0.004	0.0046	0.0013	9e-04	0.042	0.014	0.0341	0.0753	0.0159	0.0882	0.0012
17	rs117743214	27695830	0.97	0.212405230483542	0.76	0.840461917458717	0.446694706737029	0.0939963386278548	0.0175	0.0157	0.0167	0.004	0.1985	0.0086	0.0073	0.0617	0.0011	0.0987	0.1198	0.0216	0.0026	0.127	0.0136	0.004	0.0046	0.0013	9e-04	0.042	0.014	0.0342	0.0753	0.016	0.0882	0.0012
17	rs2138852	27703349	0.97	0.212405230483542	0.76	0.840461917458717	0.421216329715949	0.0850569180940905	0.0175	0.0157	0.017	0.004	0.198	0.0085	0.0073	0.0616	0.0011	0.0985	0.1195	0.0217	0.0025	0.1272	0.0141	0.004	0.0046	0.0013	9e-04	0.0421	0.014	0.0341	0.0753	0.0162	0.0883	0.0012
17	rs35331396	27710635	0.97	0.212405230483542	0.76	0.840461917458717	0.421738354486985	0.0875856385991147	0.0175	0.0157	0.017	0.004	0.1981	0.0085	0.0073	0.0616	0.0011	0.0985	0.1195	0.0217	0.0025	0.1272	0.0141	0.0039	0.0046	0.0012	9e-04	0.0421	0.014	0.0341	0.0753	0.0162	0.0883	0.0012
17	rs140657767	27717123	0.97	0.212405230483542	0.76	0.840461917458717	0.421448300999846	0.0902218807645841	0.0174	0.0157	0.017	0.004	0.1981	0.0085	0.0073	0.0616	0.0011	0.0984	0.1195	0.0217	0.0025	0.1273	0.0141	0.0039	0.0046	0.0012	9e-04	0.0421	0.014	0.0341	0.0753	0.0162	0.0883	0.0012
17	rs9900684	27732942	0.97	0.212405230483542	0.76	0.840461917458717	0.42779395950394	0.0826333451104271	0.0174	0.0157	0.017	0.004	0.1984	0.0085	0.0073	0.0615	0.0011	0.0983	0.1195	0.0217	0.0025	0.1274	0.0141	0.0039	0.0046	0.0012	9e-04	0.0422	0.014	0.0341	0.0753	0.0162	0.0883	0.0011
17	rs72821418	27740789	0.97	0.212405230483542	0.76	0.840461917458717	0.430661934205373	0.0818817853667275	0.0174	0.0157	0.0169	0.004	0.1984	0.0084	0.0073	0.0614	0.0011	0.0983	0.1194	0.0217	0.0025	0.1274	0.0141	0.0039	0.0046	0.0012	9e-04	0.0422	0.014	0.0341	0.0753	0.0162	0.0883	0.0011
17	rs76479286	27742695	0.97	0.212405230483542	0.76	0.840461917458717	0.43565950733279	0.0827839899811906	0.0174	0.0157	0.0169	0.004	0.1983	0.0084	0.0073	0.0615	0.0011	0.0982	0.1194	0.0218	0.0025	0.1274	0.0141	0.0039	0.0046	0.0012	9e-04	0.0422	0.014	0.0341	0.0753	0.0162	0.0883	0.0011
17	rs74925747	27744438	0.97	0.212405230483542	0.76	0.840461917458717	0.4399742951965	0.0830856120545748	0.0174	0.0158	0.0169	0.004	0.1983	0.0084	0.0073	0.0615	0.0012	0.0983	0.1193	0.0218	0.0025	0.1274	0.0141	0.0039	0.0046	0.0012	9e-04	0.0422	0.014	0.0342	0.0753	0.0162	0.0883	0.0011
17	rs78363982	27745753	0.97	0.212405230483542	0.76	0.840461917458717	0.438375967601549	0.0806105214512356	0.0174	0.0158	0.0169	0.004	0.1983	0.0084	0.0073	0.0615	0.0012	0.0983	0.1193	0.0217	0.0025	0.1274	0.0141	0.0039	0.0046	0.0012	9e-04	0.0422	0.014	0.0342	0.0753	0.0162	0.0883	0.0011
17	rs6505129	27753618	0.97	0.212405230483542	0.76	0.840461917458717	0.436721476472566	0.0780922886293486	0.0174	0.0158	0.0169	0.004	0.1983	0.0084	0.0073	0.0615	0.0012	0.0983	0.1193	0.0218	0.0024	0.1274	0.0141	0.0039	0.0046	0.0012	9e-04	0.0422	0.014	0.0342	0.0753	0.0161	0.0883	0.0011
17	rs62066618	27801039	0.97	0.212405230483542	0.76	0.840461917458717	0.439441200334946	0.0764802456905709	0.0174	0.0158	0.0169	0.004	0.1985	0.0084	0.0074	0.0614	0.0012	0.0982	0.1192	0.0217	0.0024	0.1274	0.0141	0.0039	0.0046	0.0012	0.001	0.0422	0.014	0.0341	0.0753	0.0161	0.0882	0.0012
17	rs56387760	27807416	0.97	0.212405230483542	0.76	0.840461917458717	0.439026791515566	0.07655322193468	0.0174	0.0158	0.0169	0.004	0.1985	0.0084	0.0074	0.0614	0.0012	0.0982	0.1192	0.0217	0.0024	0.1274	0.0141	0.0039	0.0046	0.0012	0.001	0.0422	0.014	0.0341	0.0753	0.0161	0.0882	0.0012
17	rs559972	27814496	0.97	0.212405230483542	0.76	0.840461917458717	0.440033547644708	0.0768454116707442	0.0174	0.0158	0.0169	0.004	0.1985	0.0084	0.0074	0.0614	0.0012	0.0982	0.1192	0.0217	0.0024	0.1274	0.0141	0.0039	0.0046	0.0012	0.001	0.0422	0.014	0.0341	0.0753	0.0161	0.0882	0.0012
17	rs62066619	27815176	0.97	0.212405230483542	0.76	0.840461917458717	0.442525703936929	0.0769916772619954	0.0174	0.0158	0.0169	0.004	0.1985	0.0084	0.0074	0.0614	0.0012	0.0982	0.1192	0.0217	0.0024	0.1274	0.0141	0.0039	0.0046	0.0012	0.001	0.0422	0.0141	0.0341	0.0753	0.0161	0.0882	0.0012
17	rs622096	27835211	0.97	0.212405230483542	0.76	0.840461917458717	0.443239022909887	0.077211288840029	0.0174	0.0159	0.0169	0.004	0.1985	0.0084	0.0074	0.0614	0.0012	0.0982	0.1191	0.0217	0.0024	0.1273	0.0141	0.0039	0.0046	0.0012	0.001	0.0422	0.0141	0.0342	0.0752	0.0161	0.0882	0.0012
17	rs536327	27857698	0.97	0.212405230483542	0.76	0.840461917458717	0.441397440263241	0.0760429869509714	0.0174	0.0159	0.0169	0.004	0.1985	0.0084	0.0074	0.0614	0.0012	0.0982	0.1191	0.0217	0.0024	0.1273	0.0141	0.0039	0.0046	0.0012	0.001	0.0422	0.0141	0.0342	0.0752	0.0161	0.0882	0.0012
17	rs11868722	27884605	0.97	0.212405230483542	0.76	0.840461917458717	0.400430464731134	0.0639534622082735	0.0174	0.0159	0.017	0.004	0.1983	0.0084	0.0074	0.0615	0.0012	0.0982	0.1191	0.0218	0.0024	0.1273	0.0141	0.0039	0.0046	0.0012	0.001	0.0422	0.0141	0.0342	0.0752	0.0161	0.0882	0.0012
17	rs56208742	27884667	0.97	0.212405230483542	0.76	0.840461917458717	0.396032920930503	0.0618681926941815	0.0174	0.0159	0.0171	0.004	0.1983	0.0084	0.0074	0.0615	0.0012	0.0982	0.1191	0.0218	0.0024	0.1273	0.0141	0.0039	0.0046	0.0012	0.001	0.0421	0.0141	0.0342	0.0752	0.016	0.0881	0.0012
17	rs539307	27889578	0.95	0.267590046340022	0.76	0.840461917458717	0.288275002621843	0.0484702906443168	0.0172	0.0159	0.019	0.0043	0.1949	0.0074	0.0076	0.0621	0.0018	0.0974	0.1164	0.0233	0.0026	0.1277	0.0143	0.0042	0.0049	0.0015	0.0014	0.0415	0.0156	0.0354	0.0756	0.0158	0.0867	0.0016
17	rs62070804	27889643	0.95	0.267590046340022	0.76	0.840461917458717	0.261380279213824	0.027662709084856	0.0172	0.0159	0.019	0.0043	0.1949	0.0074	0.0077	0.0621	0.0018	0.0973	0.1163	0.0233	0.0026	0.1278	0.0142	0.0042	0.0049	0.0015	0.0014	0.0415	0.0156	0.0355	0.0755	0.0158	0.0867	0.0016
17	rs542939	27889986	0.94	0.298643641979994	0.76	0.840461917458717	0.339236684660293	0.067308666105179	0.0173	0.0159	0.0192	0.0043	0.1946	0.0073	0.0077	0.0619	0.0018	0.0971	0.1156	0.0234	0.0027	0.1284	0.0141	0.0042	0.0049	0.0016	0.0015	0.0415	0.0158	0.036	0.0756	0.0157	0.0866	0.0016
17	rs77532430	27896307	0.94	0.298643641979994	0.76	0.840461917458717	0.498903686461789	0.222552184077505	0.0169	0.0144	0.0201	0.0036	0.1951	0.0067	0.0079	0.0606	0.0017	0.1018	0.1198	0.0215	0.0022	0.1313	0.012	0.0042	0.0049	0.0017	0.0013	0.0431	0.0151	0.0362	0.0732	0.0145	0.085	0.0016
17	rs8081275	27897585	0.94	0.298643641979994	0.76	0.840461917458717	0.56345298066145	0.226461027254061	0.0169	0.0143	0.0203	0.0035	0.1961	0.0066	0.0079	0.0604	0.0017	0.1023	0.1202	0.0212	0.0021	0.1318	0.0116	0.0041	0.0049	0.0017	0.0013	0.0434	0.0149	0.0358	0.0729	0.0143	0.0844	0.0016
17	rs601364	27904322	0.94	0.298643641979994	0.77	0.773176121721263	0.651935343030837	0.235115774492863	0.0168	0.0142	0.0203	0.0035	0.1973	0.0066	0.008	0.0603	0.0017	0.1028	0.1206	0.0212	0.002	0.1325	0.0112	0.0041	0.0049	0.0017	0.0013	0.0433	0.0149	0.0354	0.0722	0.0141	0.0838	0.0016
17	rs614334	27904985	0.94	0.298643641979994	0.77	0.773176121721263	0.666425395005358	0.230501438186522	0.0168	0.0142	0.0203	0.0035	0.1974	0.0066	0.008	0.0603	0.0017	0.1028	0.1206	0.0212	0.002	0.1325	0.0112	0.004	0.0049	0.0018	0.0013	0.0433	0.0149	0.0354	0.0722	0.0141	0.0838	0.0016
17	rs894606	27909352	0.94	0.298643641979994	0.77	0.773176121721263	0.692677741203323	0.246779211477227	0.0168	0.0142	0.0202	0.0034	0.1977	0.0066	0.008	0.0603	0.0017	0.1029	0.1207	0.0214	0.002	0.1325	0.0111	0.004	0.0049	0.0018	0.0014	0.0433	0.0149	0.0353	0.072	0.0141	0.0836	0.0016
17	rs3744626	27911557	0.94	0.298643641979994	0.77	0.773176121721263	0.700546109722051	0.276762643611842	0.0168	0.0143	0.0202	0.0034	0.1979	0.0066	0.008	0.0606	0.0017	0.1029	0.1206	0.0214	0.002	0.1324	0.0111	0.004	0.0049	0.0018	0.0014	0.0433	0.0148	0.035	0.072	0.014	0.0836	0.0016
17	rs9646435	27912109	0.94	0.298643641979994	0.77	0.773176121721263	0.672203761546404	0.245884239650522	0.0168	0.0143	0.0202	0.0034	0.1979	0.0066	0.008	0.0606	0.0017	0.1029	0.1206	0.0214	0.002	0.1324	0.011	0.004	0.0049	0.0018	0.0014	0.0433	0.0148	0.035	0.072	0.014	0.0837	0.0016
17	rs3110496	27917771	0.94	0.298643641979994	0.77	0.773176121721263	0.685433064933066	0.285154906800068	0.0167	0.0143	0.0201	0.0033	0.198	0.0064	0.0079	0.0607	0.0017	0.103	0.1207	0.0213	0.002	0.133	0.011	0.004	0.0048	0.0017	0.0013	0.0431	0.0148	0.0349	0.0721	0.014	0.084	0.0016
17	rs79872689	27921787	0.94	0.298643641979994	0.77	0.773176121721263	0.677714001926053	0.274792405041777	0.0167	0.0143	0.02	0.0032	0.1982	0.0064	0.0079	0.0606	0.0017	0.1032	0.1209	0.0212	0.002	0.1332	0.0109	0.0039	0.0047	0.0017	0.0013	0.0431	0.0148	0.0348	0.0722	0.0139	0.0841	0.0015
17	rs11080107	27938424	0.94	0.298643641979994	0.77	0.773176121721263	0.634343354512939	0.298597630910334	0.0167	0.0137	0.0187	0.0027	0.199	0.0059	0.0077	0.0597	0.0015	0.104	0.1227	0.0205	0.0024	0.1355	0.0108	0.0036	0.0044	0.0016	0.0011	0.0425	0.0148	0.0343	0.0725	0.0134	0.0853	0.0014
17	rs13723	27941886	0.94	0.298643641979994	0.77	0.773176121721263	0.680112900310202	0.312706598670723	0.0166	0.0137	0.0186	0.0027	0.1993	0.0058	0.0076	0.0597	0.0015	0.1042	0.1229	0.0204	0.0024	0.1357	0.0109	0.0036	0.0043	0.0016	0.0011	0.0424	0.0147	0.0343	0.0726	0.0132	0.0854	0.0014
17	rs11657079	27944089	0.94	0.298643641979994	0.77	0.773176121721263	0.680403934493636	0.33447320802936	0.0166	0.0136	0.0186	0.0027	0.1994	0.0058	0.0076	0.0596	0.0015	0.1042	0.123	0.0204	0.0024	0.1357	0.0109	0.0036	0.0042	0.0015	0.0011	0.0424	0.0148	0.0343	0.0726	0.0132	0.0855	0.0014
17	rs79779927	27950329	0.94	0.298643641979994	0.77	0.773176121721263	0.697085024391469	0.372519822611965	0.0166	0.0136	0.0186	0.0027	0.1995	0.0058	0.0075	0.0597	0.0015	0.1043	0.1232	0.0204	0.0023	0.1359	0.0108	0.0036	0.0041	0.0015	0.001	0.0424	0.0143	0.0343	0.0728	0.0131	0.0857	0.0013
17	rs75054947	27955416	0.94	0.298643641979994	0.77	0.773176121721263	0.699735383133981	0.380394692056933	0.0166	0.0136	0.0187	0.0026	0.1996	0.0058	0.0075	0.0597	0.0014	0.1043	0.1232	0.0205	0.0022	0.1359	0.0108	0.0037	0.0041	0.0015	0.001	0.0424	0.0143	0.0343	0.0728	0.0131	0.0858	0.0013
17	rs3809789	27955761	0.94	0.298643641979994	0.78	0.709419594942363	0.700841023166401	0.380522083691807	0.0166	0.0136	0.0187	0.0026	0.1996	0.0058	0.0075	0.0597	0.0014	0.1043	0.1232	0.0205	0.0022	0.1359	0.0108	0.0037	0.0041	0.0015	0.001	0.0424	0.0143	0.0343	0.0728	0.0131	0.0858	0.0013
17	rs11654523	27957545	0.94	0.298643641979994	0.78	0.709419594942363	0.707787401345438	0.388059189181249	0.0166	0.0136	0.0187	0.0026	0.1996	0.0058	0.0075	0.0597	0.0014	0.1044	0.1232	0.0205	0.0022	0.1359	0.0109	0.0037	0.0041	0.0015	0.001	0.0424	0.0143	0.0343	0.0728	0.0131	0.0858	0.0013
17	rs61737980	27957939	0.94	0.298643641979994	0.78	0.709419594942363	0.704532107497564	0.380522083691807	0.0166	0.0136	0.0187	0.0026	0.1996	0.0058	0.0075	0.0596	0.0014	0.1044	0.1233	0.0205	0.0022	0.1359	0.0109	0.0036	0.0041	0.0015	0.001	0.0423	0.0143	0.0343	0.0728	0.0131	0.0858	0.0013
17	rs2289629	27959903	0.94	0.298643641979994	0.79	0.649136622646432	0.704606017266776	0.387674954771589	0.0166	0.0136	0.0187	0.0026	0.1996	0.0058	0.0075	0.0597	0.0014	0.1044	0.1233	0.0205	0.0022	0.1359	0.0109	0.0036	0.0041	0.0015	0.001	0.0423	0.0143	0.0343	0.0728	0.0131	0.0859	0.0013
17	rs61737983	27963141	0.94	0.298643641979994	0.81	0.53874877155386	0.694732919433296	0.373153176008252	0.0166	0.0136	0.0187	0.0026	0.1996	0.0058	0.0075	0.0597	0.0014	0.1044	0.1233	0.0205	0.0022	0.1359	0.0108	0.0036	0.0041	0.0015	0.001	0.0423	0.0143	0.0343	0.0727	0.0131	0.0859	0.0013
17	rs11650918	27969220	0.94	0.298643641979994	0.81	0.53874877155386	0.699661701476059	0.391008492078606	0.0166	0.0136	0.0187	0.0026	0.1996	0.0058	0.0075	0.0597	0.0014	0.1044	0.1233	0.0205	0.0023	0.1359	0.0108	0.0036	0.0041	0.0015	0.001	0.0423	0.0142	0.0343	0.0727	0.0131	0.0859	0.0013
17	rs72823926	27992131	0.94	0.298643641979994	0.81	0.53874877155386	0.703497733264766	0.425032262035792	0.0166	0.0138	0.0188	0.0025	0.1998	0.0057	0.0074	0.0597	0.0014	0.1046	0.1233	0.0205	0.0023	0.1359	0.0108	0.0036	0.004	0.0016	0.001	0.0421	0.0142	0.0343	0.0726	0.0131	0.0858	0.0013
17	rs117694772	27996868	0.94	0.298643641979994	0.81	0.53874877155386	0.701726095474958	0.429767068092039	0.0166	0.0138	0.0188	0.0025	0.1998	0.0057	0.0074	0.0597	0.0014	0.1047	0.1233	0.0205	0.0024	0.1359	0.0108	0.0036	0.004	0.0016	0.001	0.0421	0.0142	0.0343	0.0726	0.0131	0.0857	0.0013
17	rs12937315	28030558	0.94	0.298643641979994	0.82	0.488512084344485	0.704901690863004	0.440206414203479	0.0166	0.014	0.0188	0.0025	0.1998	0.0057	0.0074	0.0596	0.0014	0.1048	0.1234	0.0205	0.0024	0.136	0.0108	0.0035	0.004	0.0016	0.001	0.042	0.0142	0.0343	0.0726	0.0131	0.0856	0.0013
17	rs3102555	28044101	0.94	0.298643641979994	0.83	0.441484906400802	0.703571594692046	0.446448736735691	0.0166	0.014	0.0188	0.0025	0.1997	0.0057	0.0074	0.0596	0.0014	0.1048	0.1234	0.0205	0.0024	0.136	0.0108	0.0035	0.004	0.0016	0.001	0.042	0.0142	0.0343	0.0726	0.0131	0.0856	0.0013
17	rs2002094	28044991	0.94	0.298643641979994	0.84	0.397589870063919	0.703276169706997	0.445783551215112	0.0166	0.014	0.0188	0.0025	0.1997	0.0057	0.0074	0.0596	0.0014	0.1048	0.1234	0.0205	0.0024	0.136	0.0108	0.0035	0.004	0.0016	0.001	0.042	0.0142	0.0343	0.0726	0.0131	0.0856	0.0013
17	rs118099532	28054844	0.94	0.298643641979994	0.84	0.397589870063919	0.667940039877105	0.447247306307564	0.0166	0.014	0.0188	0.0025	0.1997	0.0057	0.0073	0.0597	0.0014	0.105	0.1234	0.0205	0.0024	0.1359	0.0108	0.0035	0.004	0.0017	0.001	0.042	0.0141	0.0343	0.0726	0.013	0.0856	0.0013
17	rs1038088	28074563	0.94	0.298643641979994	0.84	0.397589870063919	0.665056338557342	0.438881282353612	0.0166	0.014	0.0188	0.0025	0.1996	0.0056	0.0072	0.0597	0.0014	0.1053	0.1236	0.0204	0.0024	0.1358	0.0108	0.0035	0.004	0.0017	0.001	0.0419	0.0141	0.0342	0.0726	0.013	0.0856	0.0012
17	rs2617866	28076217	0.94	0.298643641979994	0.84	0.397589870063919	0.648442174850982	0.436763289897696	0.0166	0.014	0.0188	0.0025	0.1997	0.0056	0.0072	0.0597	0.0014	0.1053	0.1236	0.0205	0.0024	0.1359	0.0108	0.0035	0.004	0.0017	0.001	0.0419	0.0142	0.0342	0.0726	0.013	0.0857	0.0012
17	rs2628166	28113123	0.94	0.298643641979994	0.84	0.397589870063919	0.657298496600911	0.437160205110275	0.0166	0.014	0.0188	0.0025	0.1996	0.0056	0.0072	0.0597	0.0014	0.1053	0.1235	0.0204	0.0024	0.1358	0.0108	0.0035	0.004	0.0017	0.001	0.0419	0.0142	0.0344	0.0726	0.013	0.0857	0.0012
17	rs72823964	28120887	0.94	0.298643641979994	0.84	0.397589870063919	0.647516845435221	0.430821159735857	0.0166	0.014	0.0188	0.0025	0.1997	0.0056	0.0071	0.0597	0.0014	0.1053	0.1236	0.0205	0.0024	0.1355	0.0108	0.0035	0.004	0.0017	0.001	0.042	0.0142	0.0344	0.0726	0.013	0.0857	0.0012
17	rs2467334	28135508	0.94	0.298643641979994	0.84	0.397589870063919	0.634202374445977	0.426608961834101	0.0166	0.014	0.0188	0.0025	0.1997	0.0056	0.0071	0.0597	0.0014	0.1053	0.1237	0.0205	0.0024	0.1352	0.0108	0.0035	0.004	0.0017	0.001	0.042	0.0142	0.0344	0.0727	0.013	0.0857	0.0012
17	rs75539351	28143880	0.94	0.298643641979994	0.84	0.397589870063919	0.634836897305206	0.426740424435094	0.0166	0.014	0.0188	0.0025	0.1997	0.0056	0.0071	0.0597	0.0014	0.1053	0.1236	0.0204	0.0024	0.1352	0.0108	0.0035	0.004	0.0017	0.001	0.042	0.0142	0.0344	0.0727	0.013	0.0857	0.0012
17	rs62068618	28153351	0.94	0.298643641979994	0.85	0.356744695657816	0.655723242717866	0.465314021779253	0.0167	0.014	0.0189	0.0025	0.1998	0.0057	0.007	0.0597	0.0014	0.1056	0.1238	0.0204	0.0023	0.1353	0.0108	0.0034	0.004	0.0016	0.001	0.0421	0.0142	0.0344	0.0726	0.0127	0.0857	0.0012
17	rs9915830	28165183	0.94	0.298643641979994	0.85	0.356744695657816	0.667507125989708	0.474079254663469	0.0166	0.014	0.0189	0.0025	0.2001	0.0058	0.007	0.0597	0.0014	0.1058	0.1238	0.0204	0.0022	0.1353	0.0108	0.0034	0.004	0.0016	0.001	0.0421	0.0142	0.0344	0.0725	0.0126	0.0857	0.0012
17	rs16965255	28182194	0.94	0.298643641979994	0.86	0.318862054747229	0.666137067048414	0.475566803503387	0.0166	0.014	0.0189	0.0025	0.2001	0.0058	0.007	0.0597	0.0014	0.1058	0.1238	0.0204	0.0022	0.1353	0.0108	0.0034	0.004	0.0016	0.001	0.0421	0.0142	0.0344	0.0725	0.0126	0.0857	0.0012
17	rs77481819	28200904	0.94	0.298643641979994	0.86	0.318862054747229	0.667795721188048	0.476378703121901	0.0166	0.014	0.0189	0.0025	0.2001	0.0058	0.007	0.0597	0.0014	0.1058	0.1238	0.0204	0.0022	0.1353	0.0108	0.0034	0.004	0.0016	0.001	0.0421	0.0142	0.0344	0.0724	0.0126	0.0857	0.0012
17	rs4595850	28206326	0.94	0.298643641979994	0.86	0.318862054747229	0.664264307615679	0.488599981162082	0.0166	0.014	0.0189	0.0025	0.2001	0.0058	0.0069	0.0597	0.0014	0.1058	0.1238	0.0204	0.0022	0.1353	0.0108	0.0034	0.004	0.0016	0.001	0.0421	0.0142	0.0344	0.0724	0.0126	0.0856	0.0012
17	rs76918578	28229418	0.94	0.298643641979994	0.86	0.318862054747229	0.647445691097591	0.499118784882193	0.0167	0.014	0.019	0.0025	0.2001	0.0058	0.0069	0.0597	0.0014	0.1059	0.1238	0.0205	0.0022	0.1353	0.0108	0.0034	0.004	0.0015	9e-04	0.0422	0.0141	0.0344	0.0724	0.0126	0.0857	0.0012
17	rs79556405	28268817	0.94	0.298643641979994	0.86	0.318862054747229	0.601883439880801	0.494740372756423	0.0168	0.0139	0.0191	0.0025	0.2001	0.0056	0.0067	0.0593	0.0014	0.1064	0.1241	0.0207	0.0023	0.1351	0.0108	0.0035	0.004	0.0015	9e-04	0.0422	0.0141	0.0343	0.0722	0.0124	0.0858	0.0012
17	rs34625018	28283302	0.94	0.298643641979994	0.86	0.318862054747229	0.601333037578989	0.505429932930083	0.0168	0.0139	0.0191	0.0025	0.2001	0.0056	0.0067	0.0593	0.0014	0.1064	0.1241	0.0206	0.0023	0.1352	0.0108	0.0035	0.004	0.0015	9e-04	0.0422	0.0141	0.0343	0.0722	0.0124	0.0858	0.0012
17	rs9897794	28296327	0.94	0.298643641979994	0.87	0.283849475516541	0.598378609958516	0.498434009009678	0.0168	0.0139	0.0191	0.0025	0.2	0.0056	0.0067	0.0592	0.0014	0.1064	0.1241	0.0206	0.0023	0.1351	0.0108	0.0035	0.004	0.0015	0.0012	0.0422	0.0141	0.0343	0.0722	0.0124	0.0858	0.0012
17	rs7209288	28317124	0.94	0.298643641979994	0.87	0.283849475516541	0.594677927558126	0.49638112222445	0.0168	0.0139	0.019	0.0025	0.2001	0.0056	0.0067	0.0592	0.0014	0.1064	0.1242	0.0205	0.0023	0.1351	0.0108	0.0035	0.004	0.0015	0.0012	0.0422	0.0141	0.0343	0.0722	0.0124	0.0858	0.0012
17	rs12944395	28323499	0.94	0.298643641979994	0.87	0.283849475516541	0.565790996988054	0.466525122858513	0.0167	0.0139	0.019	0.0025	0.2001	0.0056	0.0066	0.0592	0.0013	0.1065	0.1242	0.0206	0.0023	0.1352	0.0108	0.0034	0.0039	0.0015	0.0011	0.0422	0.0141	0.0343	0.0723	0.0124	0.0858	0.0012
17	rs11868119	28327638	0.94	0.298643641979994	0.87	0.283849475516541	0.552425953943749	0.428318825320055	0.0167	0.0139	0.019	0.0025	0.2002	0.0055	0.0066	0.0592	0.0013	0.1066	0.1242	0.0206	0.0022	0.1352	0.0108	0.0034	0.0039	0.0015	0.0011	0.0422	0.0141	0.0343	0.0722	0.0124	0.0858	0.0011
17	rs75641606	28379880	0.94	0.298643641979994	0.87	0.283849475516541	0.532238322217748	0.4314803187659	0.0168	0.0139	0.019	0.0025	0.2002	0.0055	0.0065	0.0592	0.0013	0.1067	0.1243	0.0206	0.0021	0.1351	0.0108	0.0034	0.0039	0.0015	0.0011	0.0422	0.014	0.0343	0.0722	0.0124	0.0858	0.0011
17	rs9900546	28380655	0.94	0.298643641979994	0.87	0.283849475516541	0.528606064069188	0.435308758729228	0.0168	0.0139	0.019	0.0025	0.2002	0.0055	0.0065	0.0593	0.0013	0.1067	0.1243	0.0206	0.0021	0.1351	0.0108	0.0034	0.0039	0.0015	0.0011	0.0422	0.014	0.0343	0.0721	0.0124	0.0858	0.0011
17	rs9910717	28399511	0.94	0.298643641979994	0.87	0.283849475516541	0.505919265704716	0.429371962541054	0.0168	0.0138	0.019	0.0025	0.2003	0.0054	0.0063	0.0593	0.0013	0.1069	0.1243	0.0206	0.0021	0.1351	0.0108	0.0034	0.0039	0.0015	0.0011	0.0422	0.014	0.0343	0.072	0.0124	0.0859	0.0011
17	rs11080116	28418765	0.94	0.298643641979994	0.87	0.283849475516541	0.464474860764925	0.434648037229202	0.0168	0.0138	0.0191	0.0025	0.2005	0.0052	0.006	0.0593	0.0013	0.1076	0.1245	0.0205	0.0022	0.135	0.0108	0.0034	0.0038	0.0015	0.0011	0.0422	0.0141	0.0342	0.0718	0.0124	0.086	0.0011
17	rs117113241	28419259	0.94	0.298643641979994	0.87	0.283849475516541	0.467338969379297	0.432007840536817	0.0168	0.0138	0.0191	0.0025	0.2005	0.0052	0.006	0.0593	0.0013	0.1076	0.1246	0.0205	0.0022	0.1349	0.0108	0.0034	0.0038	0.0015	0.0011	0.0422	0.0141	0.0342	0.0718	0.0124	0.086	0.0011
17	rs4581755	28427898	0.94	0.298643641979994	0.89	0.222038712392691	0.45322470451805	0.454184016972525	0.0169	0.0138	0.019	0.0025	0.2006	0.0051	0.0058	0.0593	0.0013	0.1078	0.1246	0.0205	0.0023	0.1349	0.0108	0.0034	0.0038	0.0015	0.0011	0.0422	0.0141	0.0342	0.0717	0.0124	0.0861	0.001
17	rs117019509	28431640	0.94	0.298643641979994	0.89	0.222038712392691	0.44926520120409	0.451913144428778	0.0169	0.0138	0.019	0.0026	0.2006	0.0051	0.0058	0.0593	0.0013	0.1079	0.1246	0.0205	0.0023	0.1349	0.0108	0.0034	0.0038	0.0015	0.0011	0.0422	0.0141	0.0342	0.0716	0.0124	0.0861	0.001
17	rs72825892	28492033	0.94	0.298643641979994	0.89	0.222038712392691	0.414804509812821	0.482207788969867	0.0169	0.0136	0.0189	0.0026	0.2012	0.0048	0.0046	0.0594	0.0013	0.1096	0.1251	0.0203	0.0025	0.1342	0.0106	0.0033	0.0035	0.0015	0.001	0.0424	0.0141	0.0342	0.0711	0.0122	0.0869	9e-04
17	rs79814671	28505483	0.94	0.298643641979994	0.9	0.195029827813683	0.420347003616331	0.485741216496807	0.0169	0.0136	0.0189	0.0027	0.2013	0.0048	0.0045	0.0594	0.0013	0.1097	0.1251	0.0203	0.0025	0.1341	0.0106	0.0033	0.0034	0.0015	0.001	0.0424	0.0141	0.0342	0.071	0.0122	0.0869	9e-04
17	rs1979572	28511978	0.94	0.298643641979994	0.9	0.195029827813683	0.43353940443422	0.470837901721992	0.0169	0.0136	0.0189	0.0027	0.2013	0.0047	0.0044	0.0594	0.0013	0.1099	0.1251	0.0203	0.0025	0.1341	0.0105	0.0033	0.0034	0.0016	0.001	0.0425	0.0141	0.0342	0.071	0.0122	0.087	8e-04
17	rs117582579	28512405	0.94	0.298643641979994	0.9	0.195029827813683	0.433186551416509	0.468680218915107	0.0169	0.0136	0.0189	0.0027	0.2013	0.0047	0.0044	0.0594	0.0013	0.1099	0.1251	0.0203	0.0025	0.1341	0.0105	0.0033	0.0034	0.0016	0.001	0.0425	0.0141	0.0342	0.071	0.0122	0.087	8e-04
17	rs1042173	28525011	0.94	0.298643641979994	0.9	0.195029827813683	0.434657710159249	0.461551425041483	0.017	0.0136	0.0189	0.0027	0.2014	0.0047	0.0043	0.0594	0.0013	0.11	0.1251	0.0202	0.0025	0.134	0.0104	0.0033	0.0034	0.0016	0.001	0.0425	0.0141	0.0341	0.071	0.0122	0.087	9e-04
17	rs118189300	28526585	0.94	0.298643641979994	0.9	0.195029827813683	0.429841543349158	0.442196105200238	0.017	0.0136	0.0189	0.0027	0.2014	0.0047	0.0043	0.0594	0.0013	0.11	0.1251	0.0202	0.0025	0.134	0.0104	0.0033	0.0034	0.0016	0.001	0.0424	0.0141	0.0341	0.071	0.0122	0.087	9e-04
17	rs11657536	28529242	0.94	0.298643641979994	0.9	0.195029827813683	0.449085629138782	0.420442567764563	0.0169	0.0136	0.0189	0.0027	0.2014	0.0047	0.0043	0.0594	0.0014	0.1101	0.1254	0.0201	0.0026	0.1339	0.0105	0.0033	0.0034	0.0016	0.001	0.0423	0.0141	0.0341	0.0709	0.0122	0.087	9e-04
17	rs2054847	28532013	0.94	0.298643641979994	0.9	0.195029827813683	0.407243572499508	0.444188180337786	0.0167	0.0137	0.019	0.0029	0.2013	0.0048	0.0044	0.0599	0.0014	0.1101	0.1262	0.0194	0.0026	0.1335	0.0107	0.0034	0.0036	0.0017	0.001	0.0415	0.014	0.034	0.0704	0.0124	0.0871	9e-04
17	rs140701	28538532	0.94	0.298643641979994	0.9	0.195029827813683	0.4357184720904	0.443523890922265	0.0167	0.0137	0.0191	0.0028	0.2013	0.0048	0.0044	0.0604	0.0014	0.1101	0.1261	0.0193	0.0026	0.1333	0.0105	0.0034	0.0037	0.0017	9e-04	0.0416	0.014	0.0341	0.0703	0.0123	0.0872	9e-04
17	rs28914829	28542546	0.94	0.298643641979994	0.9	0.195029827813683	0.425751227091142	0.403384915526866	0.0166	0.0137	0.0191	0.0028	0.2013	0.0048	0.0044	0.0605	0.0014	0.1101	0.1261	0.0193	0.0026	0.1334	0.0104	0.0034	0.0037	0.0017	9e-04	0.0416	0.0139	0.0341	0.0702	0.0123	0.0873	9e-04
17	rs140700	28543389	0.94	0.298643641979994	0.9	0.195029827813683	0.428787894593614	0.392164250536285	0.0166	0.0137	0.0191	0.0028	0.2013	0.0048	0.0044	0.0605	0.0014	0.1101	0.1261	0.0193	0.0026	0.1334	0.0104	0.0034	0.0037	0.0017	9e-04	0.0416	0.0139	0.0341	0.0702	0.0123	0.0873	9e-04
17	rs8076005	28547210	0.94	0.298643641979994	0.9	0.195029827813683	0.449744232469393	0.402478886777698	0.0166	0.0137	0.0191	0.0028	0.2013	0.0048	0.0045	0.0606	0.0014	0.1103	0.1259	0.0193	0.0026	0.1338	0.0104	0.0034	0.0037	0.0017	9e-04	0.0417	0.0139	0.0341	0.0696	0.0123	0.0874	9e-04
17	rs6355	28548810	0.94	0.298643641979994	0.9	0.195029827813683	0.424760794695001	0.374293974208262	0.0166	0.0137	0.0191	0.0028	0.2013	0.0048	0.0045	0.0606	0.0014	0.1104	0.1258	0.0193	0.0026	0.1338	0.0104	0.0034	0.0037	0.0017	9e-04	0.0417	0.0139	0.0341	0.0695	0.0123	0.0875	9e-04
17	rs16965628	28555425	0.94	0.298643641979994	0.91	0.170469891558667	0.359379051931816	0.478274530352537	0.0156	0.0134	0.0192	0.0023	0.1998	0.0043	0.0044	0.062	7e-04	0.1122	0.1252	0.0193	0.0025	0.1364	0.0105	0.0029	0.0037	0.0016	7e-04	0.0408	0.0141	0.0342	0.0671	0.0127	0.0905	7e-04
17	rs2020933	28561755	0.94	0.298643641979994	0.91	0.170469891558667	0.354526374578239	0.480443574353725	0.0155	0.0135	0.0192	0.0022	0.1997	0.0043	0.0044	0.062	6e-04	0.1123	0.1251	0.0193	0.0025	0.1365	0.0106	0.0028	0.0037	0.0016	6e-04	0.0407	0.0141	0.0342	0.0671	0.0127	0.0908	6e-04
17	rs73263896	28565426	0.94	0.298643641979994	0.93	0.128223312274834	0.364535074711985	0.487374268005868	0.0155	0.0135	0.0192	0.0022	0.1998	0.0043	0.0044	0.062	5e-04	0.1124	0.1251	0.0193	0.0025	0.1366	0.0106	0.0028	0.0037	0.0015	5e-04	0.0408	0.0141	0.0343	0.0669	0.0127	0.091	6e-04
17	rs75246531	28570265	0.94	0.298643641979994	0.93	0.128223312274834	0.385811731959435	0.534354148285541	0.0153	0.0134	0.0192	0.0022	0.2001	0.0043	0.0044	0.0621	4e-04	0.1126	0.1249	0.0193	0.0025	0.1369	0.0106	0.0028	0.0037	0.0014	5e-04	0.0405	0.0141	0.0343	0.0667	0.0127	0.0913	5e-04
17	rs11653777	28575158	0.94	0.298643641979994	0.93	0.128223312274834	0.411760321307446	0.578973023438057	0.0153	0.0134	0.0192	0.0021	0.2002	0.0042	0.0044	0.0621	3e-04	0.1127	0.1249	0.0193	0.0025	0.137	0.0106	0.0028	0.0037	0.0013	5e-04	0.0405	0.0141	0.0343	0.0667	0.0127	0.0913	5e-04
17	rs1050565	28576076	0.94	0.298643641979994	0.93	0.128223312274834	0.422434887975938	0.603253893533817	0.0153	0.0134	0.0192	0.0021	0.2002	0.0042	0.0044	0.0621	3e-04	0.1127	0.1249	0.0193	0.0025	0.137	0.0106	0.0028	0.0037	0.0013	5e-04	0.0405	0.0141	0.0343	0.0667	0.0128	0.0914	5e-04
17	rs116118215	28577364	0.94	0.298643641979994	0.93	0.128223312274834	0.424004178595491	0.591083570513615	0.0153	0.0134	0.0192	0.0021	0.2002	0.0042	0.0044	0.0621	3e-04	0.1127	0.1249	0.0193	0.0025	0.137	0.0106	0.0028	0.0037	0.0013	5e-04	0.0405	0.0141	0.0343	0.0667	0.0127	0.0914	5e-04
17	rs75076615	28580395	0.94	0.298643641979994	0.93	0.128223312274834	0.426509389636598	0.598092177024225	0.0153	0.0134	0.0192	0.0021	0.2002	0.0042	0.0044	0.0621	3e-04	0.1127	0.1249	0.0193	0.0025	0.137	0.0106	0.0028	0.0037	0.0013	5e-04	0.0405	0.0142	0.0343	0.0667	0.0127	0.0914	5e-04
17	rs3794806	28586903	0.94	0.298643641979994	0.93	0.128223312274834	0.434481040820311	0.631249003370888	0.0153	0.0134	0.0192	0.0021	0.2002	0.0042	0.0044	0.0621	3e-04	0.1128	0.1248	0.0193	0.0025	0.1371	0.0106	0.0028	0.0037	0.0013	5e-04	0.0404	0.0142	0.0343	0.0667	0.0127	0.0915	5e-04
17	rs2129785	28590530	0.94	0.298643641979994	0.93	0.128223312274834	0.442288056758065	0.642733809075924	0.0153	0.0134	0.0192	0.0021	0.2002	0.0042	0.0044	0.0621	3e-04	0.1128	0.1248	0.0193	0.0025	0.1371	0.0106	0.0028	0.0037	0.0013	5e-04	0.0404	0.0142	0.0343	0.0667	0.0127	0.0915	5e-04
17	rs116691607	28604586	0.94	0.298643641979994	0.94	0.110289943288055	0.453525361562887	0.691216767438182	0.0153	0.0134	0.0192	0.0021	0.2002	0.0042	0.0044	0.0622	3e-04	0.1128	0.1248	0.0193	0.0025	0.1372	0.0106	0.0028	0.0037	0.0012	5e-04	0.0404	0.0142	0.0343	0.0667	0.0127	0.0915	5e-04
17	rs6505169	28605680	0.94	0.298643641979994	0.94	0.110289943288055	0.45388627906894	0.694032464425304	0.0153	0.0134	0.0192	0.0021	0.2002	0.0042	0.0044	0.0622	3e-04	0.1128	0.1248	0.0193	0.0025	0.1372	0.0106	0.0028	0.0037	0.0012	5e-04	0.0404	0.0142	0.0343	0.0667	0.0127	0.0915	5e-04
17	rs3110098	28607211	0.94	0.298643641979994	0.94	0.110289943288055	0.452563603233581	0.690476223788165	0.0153	0.0134	0.0192	0.0021	0.2002	0.0042	0.0044	0.0621	3e-04	0.1128	0.1248	0.0193	0.0025	0.1372	0.0106	0.0028	0.0037	0.0012	5e-04	0.0404	0.0142	0.0343	0.0667	0.0127	0.0915	5e-04
17	rs3103308	28612107	0.94	0.298643641979994	0.94	0.110289943288055	0.450343374164677	0.688107689242116	0.0153	0.0134	0.0192	0.0021	0.2001	0.0042	0.0044	0.0621	3e-04	0.1128	0.1248	0.0193	0.0026	0.1371	0.0106	0.0028	0.0037	0.0012	5e-04	0.0404	0.0142	0.0343	0.0667	0.0127	0.0915	5e-04
17	rs7342921	28612448	0.94	0.298643641979994	0.94	0.110289943288055	0.448427500040699	0.687811751746721	0.0153	0.0134	0.0192	0.0021	0.2002	0.0042	0.0044	0.0622	3e-04	0.1128	0.1249	0.0193	0.0026	0.1371	0.0106	0.0028	0.0037	0.0012	5e-04	0.0403	0.0142	0.0342	0.0667	0.0127	0.0915	5e-04
17	rs117604849	28613047	0.94	0.298643641979994	0.94	0.110289943288055	0.448068720470736	0.682785226846624	0.0153	0.0134	0.0192	0.0021	0.2002	0.0042	0.0044	0.0622	3e-04	0.1128	0.1249	0.0193	0.0026	0.1371	0.0106	0.0028	0.0037	0.0012	5e-04	0.0403	0.0142	0.0342	0.0667	0.0127	0.0915	5e-04
17	rs117108035	28622352	0.94	0.298643641979994	0.94	0.110289943288055	0.443893395855542	0.668050087264565	0.0153	0.0134	0.0192	0.0021	0.2002	0.0042	0.0044	0.0622	3e-04	0.1128	0.1249	0.0193	0.0026	0.1371	0.0106	0.0028	0.0037	0.0012	5e-04	0.0403	0.0142	0.0342	0.0667	0.0127	0.0915	5e-04
17	rs11871567	28642141	0.94	0.298643641979994	0.94	0.110289943288055	0.428787894593614	0.635314044445478	0.0153	0.0134	0.0192	0.0021	0.2002	0.0042	0.0044	0.0622	3e-04	0.1128	0.1249	0.0193	0.0026	0.137	0.0106	0.0028	0.0037	0.0012	5e-04	0.0403	0.0142	0.0342	0.0667	0.0127	0.0915	5e-04
17	rs117221215	28659019	0.94	0.298643641979994	0.95	0.0943132253134139	0.441812951162548	0.717097942419076	0.0154	0.0133	0.0192	0.002	0.1999	0.0042	0.0044	0.0622	3e-04	0.113	0.1249	0.0193	0.0026	0.1372	0.0106	0.0028	0.0037	0.0011	5e-04	0.0403	0.0145	0.0341	0.0664	0.0126	0.0919	5e-04
17	rs3110093	28661392	0.94	0.298643641979994	0.95	0.0943132253134139	0.493813932299374	0.792762601011098	0.0155	0.0132	0.0193	0.0018	0.2004	0.0042	0.0045	0.0619	2e-04	0.1132	0.1249	0.0193	0.0026	0.1373	0.0104	0.0027	0.0037	8e-04	4e-04	0.0399	0.0149	0.0339	0.0661	0.0125	0.0925	4e-04
17	rs79945904	28667268	0.94	0.298643641979994	0.95	0.0943132253134139	0.531458987726733	0.771605394462297	0.0156	0.0131	0.0193	0.0018	0.2005	0.0042	0.0045	0.0619	3e-04	0.1135	0.1248	0.0192	0.0027	0.1375	0.0104	0.0027	0.0038	7e-04	4e-04	0.0399	0.015	0.0338	0.0659	0.0123	0.0928	3e-04
17	rs71372218	28670681	0.94	0.298643641979994	0.95	0.0943132253134139	0.543468183377989	0.791541603547147	0.0157	0.0131	0.0193	0.0018	0.2005	0.0042	0.0044	0.0618	3e-04	0.1135	0.1247	0.0192	0.0027	0.1376	0.0103	0.0027	0.0038	7e-04	5e-04	0.0398	0.015	0.0338	0.0658	0.0123	0.0929	4e-04
17	rs8071580	28674352	0.94	0.298643641979994	0.95	0.0943132253134139	0.546687661387092	0.800402902489391	0.0157	0.0131	0.0193	0.0017	0.2006	0.0042	0.0044	0.0618	3e-04	0.1136	0.1247	0.0191	0.0025	0.1378	0.0103	0.0027	0.0038	7e-04	4e-04	0.0398	0.015	0.0339	0.0658	0.0123	0.0929	4e-04
17	rs8082169	28676527	0.94	0.298643641979994	0.95	0.0943132253134139	0.542484423053521	0.792915253921747	0.0157	0.0132	0.0193	0.0017	0.2006	0.0042	0.0044	0.0617	3e-04	0.1136	0.1247	0.0191	0.0025	0.1379	0.0103	0.0027	0.0038	7e-04	4e-04	0.0398	0.0149	0.0339	0.0658	0.0123	0.0929	4e-04
17	rs2058284	28705015	0.94	0.298643641979994	0.95	0.0943132253134139	0.615510269405548	0.755705648667215	0.0159	0.0132	0.019	0.0014	0.2004	0.0039	0.0039	0.062	3e-04	0.1143	0.1242	0.0189	0.0023	0.1402	0.0101	0.0025	0.0037	6e-04	3e-04	0.0392	0.0147	0.0339	0.0657	0.0116	0.0943	4e-04
17	rs28405767	28720171	0.94	0.298643641979994	0.95	0.0943132253134139	0.639215913216973	0.746200487783982	0.0159	0.0132	0.019	0.0014	0.2004	0.0039	0.0039	0.062	3e-04	0.1143	0.1241	0.0189	0.0023	0.1403	0.0101	0.0025	0.0037	6e-04	3e-04	0.0391	0.0147	0.0339	0.0657	0.0115	0.0943	4e-04
17	rs2041373	28721851	0.94	0.298643641979994	0.95	0.0943132253134139	0.644318416877784	0.764630967281992	0.0159	0.0132	0.019	0.0014	0.2004	0.0039	0.0039	0.062	3e-04	0.1143	0.1241	0.0189	0.0023	0.1404	0.0101	0.0025	0.0037	6e-04	3e-04	0.0391	0.0147	0.0339	0.0657	0.0115	0.0944	4e-04
17	rs72809807	28732741	0.94	0.298643641979994	0.95	0.0943132253134139	0.662034513140036	0.776921158528154	0.0159	0.0132	0.019	0.0014	0.2005	0.0039	0.0039	0.062	4e-04	0.1143	0.124	0.0189	0.0023	0.1404	0.0101	0.0025	0.0037	6e-04	3e-04	0.0391	0.0147	0.0339	0.0656	0.0115	0.0944	4e-04
17	rs17725491	28740495	0.94	0.298643641979994	0.95	0.0943132253134139	0.664120347758266	0.778897583647716	0.0159	0.0132	0.019	0.0014	0.2005	0.0039	0.0039	0.062	4e-04	0.1143	0.124	0.0189	0.0023	0.1404	0.0101	0.0025	0.0037	6e-04	3e-04	0.0391	0.0147	0.0339	0.0656	0.0115	0.0944	4e-04
17	rs4794873	28748352	0.94	0.298643641979994	0.94	0.110289943288055	0.664408281557158	0.779505931509059	0.0159	0.0132	0.019	0.0014	0.2005	0.0039	0.0039	0.062	4e-04	0.1143	0.1239	0.0189	0.0023	0.1404	0.0101	0.0025	0.0037	6e-04	3e-04	0.0391	0.0147	0.0339	0.0656	0.0115	0.0944	4e-04
17	rs9913237	28760939	0.94	0.298643641979994	0.94	0.110289943288055	0.663976401985915	0.782396975534964	0.0159	0.0132	0.019	0.0014	0.2005	0.0039	0.0039	0.062	4e-04	0.1143	0.124	0.0189	0.0023	0.1404	0.0101	0.0025	0.0037	6e-04	3e-04	0.0391	0.0147	0.0339	0.0656	0.0115	0.0944	4e-04
17	rs116912859	28762109	0.94	0.298643641979994	0.94	0.110289943288055	0.667434985978306	0.77752917432667	0.0159	0.0132	0.019	0.0014	0.2005	0.0037	0.0039	0.062	4e-04	0.1143	0.124	0.0189	0.0023	0.1404	0.0101	0.0025	0.0037	6e-04	3e-04	0.0391	0.0147	0.0339	0.0656	0.0117	0.0944	4e-04
17	rs17731259	28782880	0.94	0.298643641979994	0.94	0.110289943288055	0.666641677904841	0.777225153639779	0.0159	0.0132	0.019	0.0014	0.2005	0.0037	0.0039	0.062	5e-04	0.1143	0.124	0.0188	0.0023	0.1404	0.0101	0.0025	0.0037	6e-04	3e-04	0.0391	0.0147	0.0339	0.0656	0.0117	0.0944	4e-04
17	rs6505188	28784382	0.94	0.298643641979994	0.95	0.0943132253134139	0.666569580087951	0.777225153639779	0.0159	0.0132	0.019	0.0014	0.2005	0.0037	0.0039	0.062	5e-04	0.1143	0.124	0.0188	0.0023	0.1404	0.0101	0.0025	0.0037	6e-04	3e-04	0.0391	0.0147	0.0339	0.0656	0.0117	0.0944	4e-04
17	rs76570178	28793630	0.94	0.298643641979994	0.95	0.0943132253134139	0.666353307739903	0.776769170566146	0.0159	0.0132	0.019	0.0014	0.2005	0.0037	0.0039	0.062	5e-04	0.1143	0.124	0.0188	0.0023	0.1404	0.0101	0.0025	0.0037	6e-04	3e-04	0.0391	0.0147	0.0339	0.0656	0.0117	0.0944	4e-04
17	rs78040813	28795752	0.94	0.298643641979994	0.95	0.0943132253134139	0.665704680648597	0.777073152886442	0.0159	0.0132	0.019	0.0014	0.2005	0.0037	0.0039	0.062	5e-04	0.1143	0.124	0.0188	0.0023	0.1404	0.0101	0.0025	0.0037	6e-04	3e-04	0.0391	0.0147	0.0339	0.0656	0.0117	0.0944	4e-04
17	rs12451873	28803663	0.94	0.298643641979994	0.94	0.110289943288055	0.657441786314471	0.732667579725419	0.0159	0.0132	0.019	0.0014	0.2004	0.0037	0.0039	0.062	5e-04	0.1143	0.1239	0.0189	0.0023	0.1405	0.0101	0.0025	0.0037	6e-04	3e-04	0.039	0.0147	0.0339	0.0656	0.0118	0.0945	4e-04
17	rs118191118	28811946	0.94	0.298643641979994	0.94	0.110289943288055	0.656582260040887	0.73687198445977	0.016	0.0132	0.019	0.0014	0.2003	0.0037	0.0039	0.062	5e-04	0.1143	0.1239	0.0189	0.0023	0.1405	0.0101	0.0025	0.0037	6e-04	3e-04	0.039	0.0147	0.0339	0.0656	0.0118	0.0945	5e-04
17	rs17180371	28817494	0.94	0.298643641979994	0.94	0.110289943288055	0.65894718130639	0.736271031231233	0.016	0.0131	0.019	0.0014	0.2003	0.0037	0.0039	0.062	5e-04	0.1143	0.1238	0.0189	0.0023	0.1405	0.0101	0.0025	0.0037	6e-04	3e-04	0.039	0.0147	0.0339	0.0656	0.0118	0.0945	5e-04
17	rs117431025	28834923	0.94	0.298643641979994	0.94	0.110289943288055	0.664048373111395	0.73687198445977	0.016	0.0131	0.0191	0.0014	0.2003	0.0037	0.0039	0.062	5e-04	0.1143	0.1238	0.0189	0.0022	0.1405	0.0101	0.0025	0.0037	6e-04	3e-04	0.039	0.0147	0.0339	0.0656	0.0118	0.0946	5e-04
17	rs216464	28855286	0.94	0.298643641979994	0.94	0.110289943288055	0.667940039877105	0.753138180812192	0.016	0.0131	0.0191	0.0014	0.2003	0.0037	0.0039	0.0621	4e-04	0.1143	0.1238	0.0189	0.0022	0.1405	0.0101	0.0025	0.0037	6e-04	3e-04	0.039	0.0147	0.0339	0.0656	0.0118	0.0946	4e-04
17	rs72809843	28861134	0.94	0.298643641979994	0.94	0.110289943288055	0.666930104340116	0.750270913386244	0.016	0.0131	0.0191	0.0014	0.2003	0.0037	0.0039	0.062	4e-04	0.1143	0.1238	0.0189	0.0022	0.1405	0.0101	0.0025	0.0037	6e-04	3e-04	0.039	0.0147	0.0339	0.0656	0.0118	0.0947	4e-04
17	rs9898690	28868339	0.94	0.298643641979994	0.93	0.128223312274834	0.663760509739072	0.72801889799327	0.016	0.0131	0.0191	0.0014	0.2002	0.0037	0.0039	0.062	4e-04	0.1143	0.1238	0.0189	0.0023	0.1405	0.01	0.0025	0.0037	6e-04	3e-04	0.0389	0.0147	0.0339	0.0656	0.0119	0.0947	4e-04
17	rs78661898	28871912	0.94	0.298643641979994	0.92	0.14824156235026	0.661962640664202	0.733117798200957	0.0159	0.0131	0.0191	0.0014	0.1999	0.0037	0.0039	0.062	5e-04	0.1144	0.1237	0.0189	0.0023	0.1405	0.01	0.0025	0.0037	6e-04	3e-04	0.0389	0.0148	0.0339	0.0657	0.0119	0.0948	4e-04
17	rs77671274	28874852	0.94	0.298643641979994	0.92	0.14824156235026	0.652220875320305	0.748461238146164	0.0159	0.0131	0.0191	0.0013	0.1993	0.0037	0.0039	0.0619	5e-04	0.1148	0.1236	0.0189	0.0023	0.1405	0.01	0.0025	0.0037	6e-04	4e-04	0.0389	0.0148	0.0339	0.0658	0.012	0.095	5e-04
17	rs216450	28878817	0.94	0.298643641979994	0.92	0.14824156235026	0.639215913216973	0.746953905112125	0.0159	0.0132	0.0191	0.0013	0.1986	0.0037	0.0039	0.0617	5e-04	0.1152	0.1234	0.019	0.0023	0.1405	0.01	0.0025	0.0037	6e-04	4e-04	0.0389	0.0149	0.034	0.0659	0.012	0.0952	4e-04
17	rs78358037	28879538	0.94	0.298643641979994	0.92	0.14824156235026	0.624719319139513	0.683523897858043	0.0158	0.0132	0.0191	0.0013	0.1985	0.0037	0.0039	0.0617	5e-04	0.1152	0.1234	0.019	0.0023	0.1405	0.01	0.0025	0.0037	6e-04	4e-04	0.0389	0.015	0.034	0.0661	0.012	0.0952	4e-04
17	rs111780165	28887134	0.94	0.298643641979994	0.92	0.14824156235026	0.583911118448328	0.711874902915033	0.0158	0.0132	0.0192	0.0013	0.1979	0.0037	0.0039	0.0616	5e-04	0.1151	0.1233	0.019	0.0023	0.1409	0.01	0.0025	0.0037	6e-04	4e-04	0.0389	0.0151	0.034	0.0661	0.0121	0.0953	4e-04
17	rs1347360	28914532	0.94	0.298643641979994	0.92	0.14824156235026	0.426859536707702	0.705618519733475	0.015	0.0138	0.0198	0.0017	0.1954	0.0037	0.0038	0.0605	5e-04	0.1138	0.1223	0.0191	0.0023	0.1433	0.0105	0.0026	0.004	7e-04	6e-04	0.0387	0.0168	0.0329	0.0661	0.013	0.0954	4e-04
17	rs11651857	28926362	0.94	0.298643641979994	0.92	0.14824156235026	0.423364488693877	0.690920528485605	0.015	0.0138	0.0198	0.0017	0.1953	0.0037	0.0038	0.0605	5e-04	0.1138	0.1223	0.0191	0.0023	0.1434	0.0105	0.0026	0.004	7e-04	6e-04	0.0387	0.0169	0.0329	0.0661	0.013	0.0953	4e-04
17	rs79607958	28934548	0.94	0.298643641979994	0.92	0.14824156235026	0.422086549747106	0.691661179569384	0.015	0.0138	0.0198	0.0017	0.1953	0.0037	0.0038	0.0605	5e-04	0.1138	0.1222	0.0191	0.0023	0.1434	0.0105	0.0026	0.004	7e-04	6e-04	0.0387	0.0169	0.0329	0.0661	0.013	0.0954	4e-04
17	rs72811631	28942552	0.94	0.298643641979994	0.92	0.14824156235026	0.421796377100931	0.692994802253827	0.015	0.0138	0.0198	0.0017	0.1953	0.0037	0.0038	0.0605	5e-04	0.1137	0.1222	0.0191	0.0023	0.1435	0.0105	0.0026	0.004	7e-04	6e-04	0.0387	0.0169	0.0329	0.0661	0.0131	0.0954	4e-04
17	rs73987969	28950809	0.94	0.298643641979994	0.92	0.14824156235026	0.420231161031453	0.710086107020422	0.015	0.0138	0.0199	0.0017	0.1952	0.0037	0.0038	0.0605	5e-04	0.1137	0.1222	0.0191	0.0023	0.1435	0.0105	0.0026	0.004	7e-04	6e-04	0.0387	0.017	0.0329	0.0661	0.0131	0.0954	4e-04
17	rs423151	28952286	0.94	0.298643641979994	0.92	0.14824156235026	0.420404930870881	0.710086107020422	0.015	0.0138	0.0199	0.0017	0.1952	0.0037	0.0038	0.0604	5e-04	0.1137	0.1222	0.0191	0.0023	0.1435	0.0105	0.0026	0.004	7e-04	6e-04	0.0387	0.017	0.0329	0.0661	0.0131	0.0954	4e-04
17	rs9889537	28967865	0.94	0.298643641979994	0.92	0.14824156235026	0.417744392671335	0.713217157954414	0.015	0.0138	0.0199	0.0017	0.1952	0.0037	0.0038	0.0604	5e-04	0.1137	0.1221	0.0191	0.0023	0.1436	0.0105	0.0026	0.004	8e-04	6e-04	0.0387	0.017	0.0328	0.0662	0.0131	0.0954	4e-04
17	rs9904033	29000019	0.94	0.298643641979994	0.92	0.14824156235026	0.422725279028079	0.698632020160294	0.015	0.0139	0.0199	0.0017	0.1951	0.0037	0.0038	0.0604	5e-04	0.1137	0.122	0.0191	0.0023	0.1438	0.0105	0.0026	0.004	8e-04	6e-04	0.0387	0.0171	0.0327	0.0662	0.013	0.0954	4e-04
17	rs8078091	29001580	0.94	0.298643641979994	0.92	0.14824156235026	0.420636679633883	0.68825566877768	0.015	0.0139	0.0199	0.0017	0.1951	0.0037	0.0038	0.0604	5e-04	0.1137	0.122	0.0191	0.0023	0.1438	0.0105	0.0026	0.004	8e-04	6e-04	0.0387	0.0171	0.0327	0.0662	0.013	0.0954	4e-04
17	rs12051880	29031718	0.94	0.298643641979994	0.92	0.14824156235026	0.412161741708619	0.645211504966924	0.015	0.014	0.02	0.0017	0.1949	0.0037	0.0038	0.0603	5e-04	0.1136	0.1216	0.0191	0.0024	0.1441	0.0104	0.0026	0.004	8e-04	6e-04	0.0385	0.0173	0.0325	0.0663	0.0132	0.0955	4e-04
17	rs2321926	29041552	0.94	0.298643641979994	0.92	0.14824156235026	0.412391212587344	0.643025187885566	0.015	0.0141	0.02	0.0018	0.1948	0.0037	0.0038	0.0603	5e-04	0.1136	0.1215	0.0191	0.0024	0.1441	0.0104	0.0026	0.004	8e-04	6e-04	0.0385	0.0173	0.0326	0.0662	0.0132	0.0955	4e-04
17	rs72811645	29055710	0.94	0.298643641979994	0.92	0.14824156235026	0.408042190590581	0.658218820067993	0.0148	0.0141	0.0202	0.0018	0.1943	0.0037	0.0038	0.0603	6e-04	0.1131	0.1213	0.0191	0.0025	0.1444	0.0105	0.0026	0.004	8e-04	6e-04	0.0385	0.0178	0.0324	0.0661	0.0134	0.0959	4e-04
17	rs59447372	29057585	0.94	0.298643641979994	0.92	0.14824156235026	0.394123696527258	0.641131774024528	0.0147	0.014	0.0202	0.0018	0.1942	0.0037	0.0037	0.0604	6e-04	0.1129	0.1213	0.0191	0.0026	0.1446	0.0104	0.0026	0.004	9e-04	6e-04	0.0384	0.0178	0.0325	0.0661	0.0135	0.0958	4e-04
17	rs9893922	29068425	0.94	0.298643641979994	0.92	0.14824156235026	0.372557596261485	0.624584003158532	0.0145	0.0139	0.0203	0.0018	0.1937	0.0037	0.0037	0.0604	6e-04	0.1124	0.1214	0.0192	0.0026	0.1449	0.0104	0.0026	0.004	0.001	6e-04	0.0383	0.0178	0.0328	0.0661	0.0138	0.0956	4e-04
17	rs59858012	29078582	0.94	0.298643641979994	0.92	0.14824156235026	0.367614263714558	0.6295087112637	0.0145	0.0139	0.0203	0.0018	0.1937	0.0037	0.0037	0.0605	6e-04	0.1124	0.1215	0.0192	0.0026	0.1449	0.0104	0.0026	0.004	0.001	6e-04	0.0384	0.0178	0.0328	0.0662	0.0138	0.0956	4e-04
17	rs55764512	29085758	0.94	0.298643641979994	0.92	0.14824156235026	0.366100023966943	0.627190072470587	0.0145	0.0139	0.0203	0.0018	0.1937	0.0037	0.0037	0.0604	6e-04	0.1123	0.1215	0.0192	0.0026	0.1449	0.0104	0.0026	0.004	0.001	6e-04	0.0384	0.0178	0.0328	0.0662	0.0139	0.0956	4e-04
17	rs8067338	29102345	0.94	0.298643641979994	0.92	0.14824156235026	0.363188735049876	0.620679683143514	0.0145	0.0138	0.0203	0.0018	0.1936	0.0038	0.0037	0.0604	6e-04	0.1123	0.1216	0.0192	0.0026	0.145	0.0104	0.0026	0.004	0.001	6e-04	0.0384	0.0178	0.0328	0.0661	0.014	0.0956	4e-04
17	rs55811708	29104731	0.94	0.298643641979994	0.92	0.14824156235026	0.363834659677417	0.613897058123758	0.0144	0.0138	0.0203	0.0018	0.1936	0.0038	0.0037	0.0604	6e-04	0.1123	0.1216	0.0192	0.0026	0.145	0.0104	0.0026	0.004	0.0011	6e-04	0.0384	0.0178	0.0329	0.0661	0.014	0.0955	4e-04
17	rs11871607	29140186	0.94	0.298643641979994	0.91	0.170469891558667	0.364696806900617	0.623281924074698	0.0144	0.0138	0.0203	0.0018	0.1935	0.0038	0.0037	0.0604	6e-04	0.1123	0.1216	0.0192	0.0026	0.145	0.0104	0.0026	0.004	0.0011	6e-04	0.0384	0.0178	0.0329	0.0661	0.014	0.0956	4e-04
17	rs55872374	29149881	0.94	0.298643641979994	0.91	0.170469891558667	0.360235773519015	0.597376109136744	0.0144	0.0139	0.0203	0.0019	0.1935	0.0038	0.0037	0.0604	6e-04	0.1122	0.1215	0.0192	0.0026	0.1452	0.0104	0.0026	0.004	0.0011	6e-04	0.0383	0.0178	0.0328	0.0661	0.014	0.0955	4e-04
17	rs999796	29159404	0.94	0.298643641979994	0.91	0.170469891558667	0.345761735754049	0.537422110993314	0.0144	0.0139	0.0202	0.0018	0.1928	0.0037	0.0037	0.0604	6e-04	0.1117	0.1215	0.0192	0.0028	0.1458	0.0103	0.0026	0.0039	0.0013	6e-04	0.0381	0.0178	0.0329	0.0664	0.0144	0.0956	4e-04
17	rs3816780	29161358	0.94	0.298643641979994	0.9	0.195029827813683	0.354420103309465	0.550439091075101	0.0144	0.0139	0.0203	0.0018	0.1927	0.0037	0.0037	0.0604	6e-04	0.1117	0.1214	0.0191	0.0028	0.1459	0.0103	0.0026	0.0039	0.0013	6e-04	0.038	0.0178	0.0329	0.0664	0.0145	0.0957	4e-04
17	rs11080134	29161503	0.94	0.298643641979994	0.9	0.195029827813683	0.354420103309465	0.550439091075101	0.0144	0.0139	0.0203	0.0018	0.1927	0.0037	0.0037	0.0604	6e-04	0.1117	0.1214	0.0191	0.0028	0.1459	0.0103	0.0026	0.0039	0.0013	6e-04	0.038	0.0178	0.0329	0.0664	0.0145	0.0957	4e-04
17	rs17826219	29161845	0.94	0.298643641979994	0.9	0.195029827813683	0.353995182229464	0.549176026636074	0.0144	0.0139	0.0203	0.0018	0.1927	0.0037	0.0037	0.0604	6e-04	0.1117	0.1214	0.0191	0.0028	0.1459	0.0103	0.0026	0.0039	0.0013	6e-04	0.038	0.0178	0.0329	0.0664	0.0145	0.0957	4e-04
17	rs78909753	29162212	0.94	0.298643641979994	0.9	0.195029827813683	0.3554835538104	0.549596968712797	0.0144	0.0139	0.0203	0.0018	0.1927	0.0037	0.0037	0.0604	6e-04	0.1117	0.1214	0.0191	0.0028	0.1459	0.0103	0.0026	0.0039	0.0013	6e-04	0.038	0.0178	0.033	0.0664	0.0145	0.0957	4e-04
17	rs3764421	29167653	0.94	0.298643641979994	0.91	0.170469891558667	0.355589989023262	0.550439091075101	0.0144	0.0139	0.0203	0.0018	0.1927	0.0037	0.0037	0.0604	6e-04	0.1117	0.1214	0.0191	0.0028	0.1459	0.0103	0.0026	0.0039	0.0013	6e-04	0.038	0.0178	0.0329	0.0664	0.0145	0.0957	4e-04
17	rs75672143	29172043	0.94	0.298643641979994	0.9	0.195029827813683	0.354951623624909	0.549596968712797	0.0144	0.0139	0.0202	0.0018	0.1927	0.0037	0.0037	0.0604	6e-04	0.1117	0.1213	0.0191	0.0028	0.1459	0.0103	0.0026	0.0039	0.0013	6e-04	0.038	0.0178	0.0329	0.0664	0.0145	0.0957	4e-04
17	rs11657270	29214387	0.94	0.298643641979994	0.9	0.195029827813683	0.357401894682526	0.552405276298221	0.0145	0.0138	0.0203	0.0018	0.1928	0.0037	0.0037	0.0604	6e-04	0.1117	0.1213	0.0191	0.0028	0.146	0.0103	0.0026	0.0039	0.0013	6e-04	0.038	0.0178	0.033	0.0664	0.0145	0.0957	4e-04
17	rs62070652	29221277	0.94	0.298643641979994	0.9	0.195029827813683	0.358309622577338	0.554091948615859	0.0145	0.0138	0.0203	0.0018	0.1928	0.0037	0.0037	0.0604	6e-04	0.1117	0.1213	0.0191	0.0028	0.146	0.0103	0.0026	0.0039	0.0013	6e-04	0.038	0.0178	0.033	0.0664	0.0145	0.0957	4e-04
17	rs2433	29226228	0.94	0.298643641979994	0.9	0.195029827813683	0.358469932641416	0.553951344353236	0.0145	0.0138	0.0203	0.0018	0.1928	0.0037	0.0037	0.0604	6e-04	0.1117	0.1213	0.0191	0.0028	0.146	0.0103	0.0026	0.0039	0.0013	6e-04	0.038	0.0178	0.0329	0.0664	0.0145	0.0957	4e-04
17	rs76615268	29227072	0.94	0.298643641979994	0.9	0.195029827813683	0.358416491861066	0.55381074885431	0.0145	0.0138	0.0203	0.0018	0.1928	0.0037	0.0037	0.0604	6e-04	0.1117	0.1213	0.0191	0.0028	0.146	0.0103	0.0026	0.0039	0.0013	6e-04	0.038	0.0178	0.0329	0.0664	0.0145	0.0957	4e-04
17	rs117870634	29243402	0.94	0.298643641979994	0.9	0.195029827813683	0.343771308649587	0.51038310376115	0.0145	0.0138	0.0203	0.0018	0.1927	0.0037	0.0037	0.0604	6e-04	0.1116	0.1213	0.019	0.0028	0.1461	0.0103	0.0026	0.004	0.0013	6e-04	0.038	0.0178	0.0329	0.0664	0.0145	0.0957	4e-04
17	rs3760318	29247715	0.94	0.298643641979994	0.9	0.195029827813683	0.331543091202883	0.492964463800736	0.0144	0.0138	0.0204	0.0018	0.1925	0.0037	0.0037	0.0604	6e-04	0.1114	0.1214	0.019	0.0028	0.1466	0.0103	0.0026	0.0039	0.0013	6e-04	0.038	0.0177	0.033	0.0663	0.0145	0.0955	4e-04
17	rs7225461	29259899	0.94	0.298643641979994	0.9	0.195029827813683	0.337524823770349	0.492418359431714	0.0144	0.0138	0.0204	0.0018	0.1926	0.0037	0.0037	0.0604	6e-04	0.1113	0.1214	0.019	0.0028	0.1466	0.0103	0.0026	0.0039	0.0013	6e-04	0.0379	0.0177	0.033	0.0662	0.0145	0.0955	4e-04
17	rs79677514	29261449	0.94	0.298643641979994	0.9	0.195029827813683	0.338665564781949	0.501723116668054	0.0144	0.0139	0.0205	0.0018	0.1923	0.0037	0.0037	0.0606	6e-04	0.1103	0.1212	0.0188	0.0028	0.1476	0.0104	0.0027	0.004	0.0013	6e-04	0.0379	0.0176	0.0331	0.0663	0.0147	0.0955	4e-04
17	rs9907098	29268139	0.94	0.298643641979994	0.9	0.195029827813683	0.361576496414591	0.46612133112508	0.0142	0.0143	0.0214	0.0017	0.1903	0.0038	0.0037	0.0611	5e-04	0.1076	0.1219	0.0179	0.0032	0.1485	0.0109	0.0031	0.0041	0.0014	7e-04	0.0376	0.0178	0.0336	0.0663	0.0151	0.0955	3e-04
17	rs79610835	29279269	0.94	0.298643641979994	0.9	0.195029827813683	0.36712719526317	0.464103744042763	0.0141	0.0144	0.0214	0.0017	0.1902	0.0038	0.0037	0.0611	5e-04	0.1074	0.1219	0.0178	0.0032	0.1485	0.011	0.0031	0.0041	0.0014	7e-04	0.0376	0.0179	0.0337	0.0663	0.0151	0.0955	3e-04
17	rs55861543	29290106	0.94	0.298643641979994	0.9	0.195029827813683	0.370652325744066	0.464103744042763	0.0141	0.0144	0.0215	0.0017	0.1901	0.0038	0.0037	0.0611	5e-04	0.1074	0.1219	0.0178	0.0032	0.1485	0.011	0.0031	0.0041	0.0014	7e-04	0.0376	0.0179	0.0337	0.0663	0.0151	0.0955	3e-04
17	rs7225888	29298304	0.94	0.298643641979994	0.9	0.195029827813683	0.374631814912959	0.472187762703132	0.0141	0.0144	0.0215	0.0017	0.1901	0.0038	0.0037	0.0611	5e-04	0.1073	0.1219	0.0178	0.0033	0.1486	0.011	0.0031	0.0041	0.0014	7e-04	0.0376	0.0179	0.0337	0.0663	0.0151	0.0955	3e-04
17	rs111902263	29298435	0.94	0.298643641979994	0.9	0.195029827813683	0.376273499449154	0.473403496276854	0.0141	0.0144	0.0215	0.0017	0.1901	0.0038	0.0037	0.0611	5e-04	0.1073	0.1219	0.0178	0.0033	0.1486	0.011	0.0031	0.0041	0.0014	7e-04	0.0376	0.0179	0.0337	0.0663	0.0151	0.0955	3e-04
17	rs952190	29309415	0.94	0.298643641979994	0.9	0.195029827813683	0.382545192163959	0.482072020876729	0.0141	0.0144	0.0215	0.0017	0.1901	0.0038	0.0037	0.0612	5e-04	0.1073	0.1219	0.0178	0.0033	0.1486	0.011	0.0031	0.0041	0.0014	7e-04	0.0376	0.0179	0.0338	0.0663	0.0151	0.0955	3e-04
17	rs12453269	29325023	0.94	0.298643641979994	0.9	0.195029827813683	0.354792124489454	0.464776018810873	0.0141	0.0144	0.0215	0.0017	0.1899	0.0038	0.0037	0.0611	6e-04	0.1071	0.1221	0.0177	0.0033	0.1486	0.0111	0.0031	0.004	0.0014	7e-04	0.0376	0.0178	0.0338	0.0665	0.0152	0.0954	3e-04
17	rs79533578	29325624	0.94	0.298643641979994	0.89	0.222038712392691	0.339704336032501	0.438086714790949	0.0141	0.0144	0.0215	0.0017	0.1898	0.0038	0.0037	0.0611	6e-04	0.1071	0.1222	0.0177	0.0033	0.1486	0.0111	0.0031	0.004	0.0014	7e-04	0.0376	0.0178	0.0338	0.0665	0.0152	0.0954	4e-04
17	rs10221206	29326735	0.94	0.298643641979994	0.89	0.222038712392691	0.324600998999265	0.40818317931713	0.0141	0.0144	0.0215	0.0017	0.1898	0.0038	0.0037	0.061	6e-04	0.1071	0.1222	0.0176	0.0033	0.1485	0.0111	0.0031	0.004	0.0014	8e-04	0.0376	0.0178	0.0338	0.0665	0.0152	0.0953	4e-04
17	rs17826255	29333516	0.94	0.298643641979994	0.89	0.222038712392691	0.339236684660293	0.363936452423715	0.0142	0.0145	0.0216	0.0017	0.1896	0.0038	0.0037	0.0609	6e-04	0.1069	0.1224	0.0176	0.0036	0.1484	0.0111	0.0031	0.004	0.0016	9e-04	0.0376	0.0178	0.0339	0.0665	0.0154	0.0947	4e-04
17	rs9900686	29336337	0.94	0.298643641979994	0.89	0.222038712392691	0.349602120646731	0.336193615399693	0.0142	0.0145	0.0216	0.0017	0.1895	0.0038	0.0037	0.0608	6e-04	0.1069	0.1225	0.0176	0.0038	0.1484	0.0111	0.0031	0.004	0.0017	0.001	0.0376	0.0178	0.034	0.0665	0.0154	0.0942	4e-04
17	rs7211961	29338545	0.94	0.298643641979994	0.89	0.222038712392691	0.347232169326247	0.348556194043495	0.0142	0.0145	0.0216	0.0017	0.1894	0.0038	0.0037	0.0608	6e-04	0.1069	0.1226	0.0176	0.0038	0.1484	0.0112	0.0031	0.004	0.0017	0.0011	0.0376	0.0178	0.034	0.0665	0.0155	0.0942	4e-04
17	rs113644316	29349545	0.94	0.298643641979994	0.89	0.222038712392691	0.344189851807451	0.341740803264105	0.0143	0.0148	0.0218	0.0017	0.1884	0.0038	0.0036	0.06	7e-04	0.1065	0.1236	0.0176	0.0041	0.1484	0.0115	0.0032	0.0038	0.0018	0.001	0.0377	0.0178	0.0345	0.0663	0.016	0.0931	4e-04
17	rs8073072	29350769	0.94	0.298643641979994	0.89	0.222038712392691	0.340224340688233	0.340012193613999	0.0143	0.0148	0.0218	0.0017	0.1884	0.0038	0.0036	0.06	7e-04	0.1065	0.1237	0.0176	0.0041	0.1484	0.0115	0.0032	0.0038	0.0018	0.001	0.0377	0.0178	0.0345	0.0663	0.016	0.0931	4e-04
17	rs6505228	29375177	0.94	0.298643641979994	0.89	0.222038712392691	0.330722394509722	0.33828612531729	0.0143	0.0148	0.0218	0.0017	0.1884	0.0037	0.0036	0.0599	7e-04	0.1065	0.1237	0.0176	0.004	0.1486	0.0115	0.0031	0.0038	0.0018	0.001	0.0377	0.0178	0.0344	0.0663	0.016	0.0931	4e-04
17	rs117753669	29377019	0.94	0.298643641979994	0.89	0.222038712392691	0.330466144264897	0.340629262954728	0.0143	0.0148	0.0218	0.0017	0.1884	0.0037	0.0036	0.0599	7e-04	0.1065	0.1237	0.0176	0.004	0.1486	0.0116	0.0031	0.0038	0.0018	0.001	0.0377	0.0178	0.0344	0.0663	0.016	0.0931	4e-04
17	rs76196250	29378172	0.94	0.298643641979994	0.89	0.222038712392691	0.331132610314715	0.341617247067015	0.0143	0.0148	0.0218	0.0017	0.1884	0.0037	0.0036	0.0599	7e-04	0.1065	0.1237	0.0176	0.004	0.1486	0.0116	0.0031	0.0038	0.0018	0.001	0.0377	0.0178	0.0345	0.0663	0.016	0.0931	4e-04
17	rs73269801	29385929	0.94	0.298643641979994	0.89	0.222038712392691	0.313085437669579	0.339148841208011	0.0144	0.0149	0.0216	0.0016	0.1883	0.0037	0.0035	0.0595	7e-04	0.1062	0.1244	0.0176	0.0041	0.1484	0.0117	0.0031	0.0038	0.0018	0.001	0.0377	0.0177	0.0346	0.0663	0.0163	0.0931	4e-04
17	rs11657989	29395746	0.93	0.332112317682009	0.89	0.222038712392691	0.249325465390198	0.333491272199191	0.0145	0.0152	0.0213	0.0015	0.1879	0.0036	0.0034	0.058	6e-04	0.1053	0.1268	0.0176	0.0043	0.1478	0.0121	0.0029	0.0035	0.0019	0.001	0.0376	0.0174	0.035	0.0664	0.0169	0.0933	5e-04
17	rs62068783	29403139	0.93	0.332112317682009	0.88	0.251609301083599	0.251888807014653	0.30634543409516	0.0145	0.0153	0.0212	0.0014	0.1878	0.0035	0.0033	0.058	6e-04	0.105	0.1271	0.0176	0.0043	0.1479	0.0121	0.0029	0.0035	0.002	0.001	0.0376	0.0173	0.0352	0.0664	0.017	0.0933	5e-04
17	rs4467139	29405414	0.93	0.332112317682009	0.88	0.251609301083599	0.252021784109093	0.318137967515248	0.0145	0.0153	0.0212	0.0014	0.1878	0.0035	0.0033	0.0579	6e-04	0.105	0.1272	0.0176	0.0043	0.1479	0.0121	0.0029	0.0035	0.002	0.001	0.0376	0.0173	0.0352	0.0665	0.017	0.0933	5e-04
17	rs72811691	29413535	0.93	0.332112317682009	0.88	0.251609301083599	0.250959042542698	0.301094249939693	0.0145	0.0153	0.0212	0.0014	0.1877	0.0035	0.0033	0.0579	6e-04	0.105	0.1273	0.0176	0.0043	0.1479	0.0121	0.0029	0.0035	0.002	0.001	0.0376	0.0172	0.0352	0.0665	0.017	0.0933	5e-04
17	rs17885221	29421443	0.93	0.332112317682009	0.88	0.251609301083599	0.257776100551259	0.305866931429557	0.0145	0.0153	0.0212	0.0014	0.1876	0.0035	0.0033	0.0579	6e-04	0.1049	0.1274	0.0176	0.0043	0.1479	0.0121	0.0029	0.0035	0.0021	0.001	0.0376	0.0172	0.0352	0.0665	0.0171	0.0933	5e-04
17	rs2940184	29423119	0.93	0.332112317682009	0.88	0.251609301083599	0.259349576830839	0.309581160254168	0.0145	0.0153	0.0212	0.0014	0.1876	0.0035	0.0033	0.0579	6e-04	0.1049	0.1274	0.0176	0.0043	0.1479	0.0121	0.0029	0.0035	0.0021	0.001	0.0376	0.0172	0.0352	0.0665	0.0171	0.0933	5e-04
17	rs78880702	29437094	0.93	0.332112317682009	0.88	0.251609301083599	0.262965670037253	0.312345494932485	0.0145	0.0153	0.0212	0.0014	0.1875	0.0035	0.0033	0.0579	6e-04	0.1049	0.1274	0.0176	0.0043	0.1479	0.0121	0.0029	0.0035	0.0021	0.001	0.0376	0.0172	0.0353	0.0665	0.0171	0.0933	5e-04
17	rs4795576	29454306	0.93	0.332112317682009	0.88	0.251609301083599	0.265102815882586	0.313188263050118	0.0145	0.0153	0.0212	0.0014	0.1875	0.0035	0.0033	0.0579	6e-04	0.1049	0.1275	0.0176	0.0043	0.1479	0.0121	0.0029	0.0035	0.0021	0.001	0.0376	0.0171	0.0353	0.0665	0.0171	0.0933	5e-04
17	rs2905791	29472888	0.93	0.332112317682009	0.83	0.441484906400802	0.292726928844882	0.347562457504196	0.0145	0.0153	0.021	0.0014	0.189	0.0035	0.0033	0.0578	6e-04	0.1048	0.1275	0.0175	0.0044	0.1476	0.0121	0.0029	0.0035	0.0021	0.001	0.0376	0.017	0.0354	0.0666	0.0171	0.0925	5e-04
17	rs117417857	29477508	0.93	0.332112317682009	0.83	0.441484906400802	0.286038965346732	0.350048326218706	0.0145	0.0153	0.021	0.0014	0.189	0.0035	0.0033	0.0578	6e-04	0.1048	0.1275	0.0175	0.0044	0.1476	0.0121	0.0029	0.0035	0.0021	0.001	0.0376	0.017	0.0354	0.0666	0.0171	0.0925	5e-04
17	rs117571663	29478460	0.93	0.332112317682009	0.83	0.441484906400802	0.286656511956698	0.35129316611684	0.0145	0.0153	0.021	0.0014	0.1891	0.0035	0.0033	0.0578	6e-04	0.1048	0.1275	0.0175	0.0044	0.1476	0.0121	0.0029	0.0035	0.0021	0.001	0.0376	0.017	0.0354	0.0666	0.0171	0.0925	5e-04
17	rs1124918	29492423	0.93	0.332112317682009	0.83	0.441484906400802	0.293689088507667	0.349053368000104	0.0145	0.0153	0.021	0.0014	0.1892	0.0035	0.0033	0.0578	6e-04	0.1048	0.1275	0.0175	0.0044	0.1475	0.0121	0.0029	0.0035	0.0021	0.001	0.0376	0.017	0.0354	0.0666	0.0171	0.0924	5e-04
17	rs17878945	29495379	0.93	0.332112317682009	0.83	0.441484906400802	0.295087207932829	0.357035683804713	0.0145	0.0153	0.021	0.0014	0.1892	0.0036	0.0033	0.0578	6e-04	0.1047	0.1275	0.0175	0.0044	0.1475	0.0121	0.0029	0.0035	0.0021	0.001	0.0376	0.017	0.0354	0.0666	0.0171	0.0924	5e-04
17	rs2953014	29495895	0.93	0.332112317682009	0.83	0.441484906400802	0.29615020843595	0.362678977162709	0.0145	0.0153	0.021	0.0014	0.1893	0.0036	0.0033	0.0578	6e-04	0.1047	0.1275	0.0175	0.0044	0.1475	0.0121	0.0029	0.0035	0.0021	0.001	0.0376	0.017	0.0354	0.0666	0.0171	0.0924	5e-04
17	rs1801052	29508775	0.93	0.332112317682009	0.83	0.441484906400802	0.293015400071707	0.358412827821463	0.0145	0.0153	0.021	0.0014	0.1892	0.0037	0.0032	0.0578	6e-04	0.1047	0.1275	0.0174	0.0044	0.1475	0.0121	0.0029	0.0035	0.0021	0.001	0.0376	0.017	0.0354	0.0666	0.0171	0.0924	5e-04
17	rs72813627	29530876	0.93	0.332112317682009	0.83	0.441484906400802	0.29205441834448	0.345081692514103	0.0145	0.0153	0.021	0.0015	0.1892	0.0039	0.0032	0.0578	6e-04	0.1046	0.1276	0.0175	0.0044	0.1475	0.0121	0.0028	0.0035	0.0021	0.001	0.0376	0.0169	0.0353	0.0665	0.0171	0.0925	5e-04
17	rs2905880	29546175	0.93	0.332112317682009	0.83	0.441484906400802	0.292102427457863	0.353786640391894	0.0144	0.0153	0.021	0.0015	0.1892	0.0041	0.0032	0.0579	6e-04	0.1045	0.1277	0.0175	0.0044	0.1474	0.012	0.0028	0.0035	0.0021	0.001	0.0376	0.0169	0.0352	0.0665	0.0171	0.0925	5e-04
17	rs17884401	29558230	0.93	0.332112317682009	0.83	0.441484906400802	0.292006413439315	0.352913350053384	0.0144	0.0153	0.021	0.0015	0.1891	0.0041	0.0033	0.0578	6e-04	0.1045	0.1276	0.0175	0.0044	0.1474	0.012	0.0028	0.0035	0.0021	0.001	0.0376	0.0169	0.0352	0.0665	0.0171	0.0927	5e-04
17	rs7215555	29564603	0.93	0.332112317682009	0.83	0.441484906400802	0.290663984942176	0.36343331417172	0.0144	0.0153	0.021	0.0015	0.1891	0.004	0.0033	0.0578	6e-04	0.1046	0.1276	0.0174	0.0044	0.1474	0.012	0.0029	0.0035	0.0021	0.001	0.0376	0.0169	0.0351	0.0666	0.0171	0.0927	5e-04
17	rs17881327	29572472	0.93	0.332112317682009	0.82	0.488512084344485	0.280701103459731	0.35828757048416	0.0144	0.0153	0.0209	0.0015	0.1892	0.004	0.0032	0.0578	6e-04	0.1046	0.1278	0.0175	0.0043	0.1475	0.012	0.0029	0.0035	0.0021	0.001	0.0375	0.0169	0.0351	0.0667	0.0171	0.0927	4e-04
17	rs7221954	29592550	0.93	0.332112317682009	0.82	0.488512084344485	0.274673406096065	0.343348208141248	0.0144	0.0153	0.0209	0.0014	0.1892	0.004	0.0032	0.0577	7e-04	0.1046	0.1279	0.0175	0.0043	0.1475	0.012	0.0029	0.0035	0.0021	0.001	0.0374	0.0168	0.0352	0.0667	0.0171	0.0928	4e-04
17	rs12943508	29599954	0.93	0.332112317682009	0.82	0.488512084344485	0.274162675216036	0.344338462261665	0.0144	0.0153	0.0209	0.0014	0.1892	0.004	0.0032	0.0577	6e-04	0.1046	0.1279	0.0175	0.0043	0.1475	0.012	0.0028	0.0035	0.0021	0.001	0.0374	0.0168	0.0352	0.0667	0.0171	0.0928	4e-04
17	Affx-13735233	29616632	0.93	0.332112317682009	0.82	0.488512084344485	0.272772378041432	0.347686629949331	0.0144	0.0153	0.0209	0.0014	0.1891	0.0039	0.0032	0.0577	6e-04	0.1046	0.128	0.0175	0.0043	0.1477	0.012	0.0028	0.0035	0.002	0.001	0.0374	0.0168	0.0352	0.0667	0.0171	0.0928	4e-04
17	rs11080149	29623288	0.93	0.332112317682009	0.81	0.53874877155386	0.270187362539117	0.366455098977251	0.0144	0.0153	0.0209	0.0014	0.1891	0.0039	0.0032	0.0576	6e-04	0.1046	0.1281	0.0175	0.0043	0.1477	0.012	0.0028	0.0035	0.002	0.001	0.0374	0.0168	0.0352	0.0667	0.0171	0.0928	4e-04
17	rs11655238	29624175	0.93	0.332112317682009	0.81	0.53874877155386	0.271432049476577	0.359791480993366	0.0144	0.0153	0.0209	0.0014	0.1891	0.0039	0.0032	0.0576	6e-04	0.1045	0.1281	0.0175	0.0043	0.1477	0.012	0.0028	0.0035	0.002	0.001	0.0374	0.0168	0.0352	0.0667	0.0171	0.0928	4e-04
17	rs17826544	29640225	0.93	0.332112317682009	0.81	0.53874877155386	0.275975760409226	0.359540704723624	0.0144	0.0153	0.0209	0.0014	0.189	0.0038	0.0032	0.0576	7e-04	0.1045	0.1281	0.0176	0.0043	0.1477	0.012	0.0028	0.0034	0.0022	0.001	0.0374	0.0168	0.0352	0.0667	0.0171	0.0928	4e-04
17	rs17886492	29642089	0.93	0.332112317682009	0.81	0.53874877155386	0.259890254894275	0.361422738173099	0.0144	0.0153	0.0205	0.0014	0.189	0.0038	0.0032	0.0576	7e-04	0.1045	0.1282	0.018	0.0043	0.1478	0.0119	0.0028	0.0034	0.0022	0.0011	0.0374	0.0167	0.0351	0.0667	0.017	0.0928	5e-04
17	rs112194571	29644421	0.93	0.332112317682009	0.81	0.53874877155386	0.268119756166575	0.369863050642784	0.0144	0.0153	0.0205	0.0014	0.1877	0.0038	0.0032	0.0576	7e-04	0.1044	0.1277	0.018	0.0043	0.1478	0.0119	0.0028	0.0034	0.0022	0.0011	0.0374	0.0167	0.0351	0.0664	0.0193	0.0928	5e-04
17	rs3815154	29654974	0.93	0.332112317682009	0.81	0.53874877155386	0.264010334312612	0.3493020313066	0.0144	0.0153	0.0205	0.0014	0.1876	0.0037	0.0032	0.0576	7e-04	0.1044	0.1277	0.018	0.0043	0.1477	0.0119	0.0028	0.0034	0.0022	0.0011	0.0373	0.0167	0.0351	0.0664	0.0193	0.093	5e-04
17	rs17882138	29655304	0.93	0.332112317682009	0.81	0.53874877155386	0.263601284833904	0.347562457504196	0.0144	0.0153	0.0205	0.0014	0.1876	0.0037	0.0032	0.0576	7e-04	0.1044	0.1277	0.018	0.0043	0.1477	0.0119	0.0028	0.0034	0.0022	0.0011	0.0373	0.0167	0.0351	0.0664	0.0193	0.093	5e-04
17	rs17879371	29677680	0.93	0.332112317682009	0.81	0.53874877155386	0.262059094504562	0.342606058162097	0.0144	0.0153	0.0205	0.0014	0.1876	0.0037	0.0031	0.0576	7e-04	0.1044	0.1278	0.018	0.0043	0.1477	0.0119	0.0027	0.0034	0.0022	0.0011	0.0374	0.0166	0.0351	0.0664	0.0193	0.0931	5e-04
17	rs17879350	29683190	0.93	0.332112317682009	0.81	0.53874877155386	0.254823170005992	0.350795078060429	0.0144	0.0153	0.0205	0.0014	0.1876	0.0037	0.0032	0.0575	7e-04	0.1044	0.1279	0.018	0.0043	0.1474	0.012	0.0027	0.0034	0.0022	0.0011	0.0373	0.0166	0.0352	0.0664	0.0193	0.0933	5e-04
17	rs7406983	29703374	0.93	0.332112317682009	0.81	0.53874877155386	0.248884961266586	0.334227645271916	0.0144	0.0153	0.0205	0.0014	0.1876	0.0036	0.0032	0.0575	7e-04	0.1045	0.1281	0.0179	0.0044	0.147	0.012	0.0027	0.0034	0.0023	0.0011	0.0373	0.0166	0.0352	0.0665	0.0194	0.0935	5e-04
17	rs2525574	29705947	0.93	0.332112317682009	0.81	0.53874877155386	0.247697733168283	0.328716419914154	0.0144	0.0153	0.0205	0.0014	0.1876	0.0036	0.0032	0.0575	7e-04	0.1045	0.1281	0.0179	0.0044	0.147	0.012	0.0026	0.0035	0.0023	0.0011	0.0373	0.0165	0.0352	0.0665	0.0194	0.0935	5e-04
17	rs118041059	29718035	0.93	0.332112317682009	0.81	0.53874877155386	0.240726243564918	0.29421410445727	0.0144	0.0153	0.0205	0.0014	0.1875	0.0036	0.0032	0.0574	7e-04	0.1046	0.1285	0.0179	0.0044	0.1469	0.012	0.0026	0.0035	0.0023	0.001	0.0371	0.0164	0.0353	0.0665	0.0193	0.0936	5e-04
17	rs74433706	29733660	0.93	0.332112317682009	0.81	0.53874877155386	0.275510252817657	0.315479169740318	0.0144	0.0152	0.0206	0.0013	0.187	0.0036	0.0031	0.0569	6e-04	0.1049	0.13	0.0177	0.0046	0.1462	0.012	0.0024	0.0035	0.0025	0.001	0.0363	0.016	0.0355	0.0667	0.0192	0.094	5e-04
17	rs75945814	29734626	0.93	0.332112317682009	0.81	0.53874877155386	0.282160105900319	0.321531407595795	0.0144	0.0152	0.0206	0.0013	0.187	0.0036	0.0031	0.0568	6e-04	0.1049	0.1302	0.0177	0.0047	0.1461	0.012	0.0024	0.0035	0.0025	0.001	0.0363	0.0159	0.0355	0.0667	0.0192	0.0941	5e-04
17	rs78426200	29735330	0.93	0.332112317682009	0.81	0.53874877155386	0.289181575329189	0.323596878928943	0.0144	0.0152	0.0206	0.0013	0.187	0.0036	0.0031	0.0568	6e-04	0.1049	0.1302	0.0177	0.0047	0.1461	0.012	0.0024	0.0035	0.0026	0.001	0.0363	0.0159	0.0355	0.0668	0.0192	0.0942	5e-04
17	rs17826694	29736578	0.93	0.332112317682009	0.81	0.53874877155386	0.314282059986993	0.3270072889463	0.0144	0.0152	0.0207	0.0013	0.1867	0.0036	0.0031	0.0566	6e-04	0.1048	0.1309	0.0177	0.0048	0.1454	0.0121	0.0024	0.0035	0.0026	0.001	0.0362	0.0156	0.0357	0.0668	0.0192	0.0944	5e-04
17	rs6505239	29738071	0.93	0.332112317682009	0.81	0.53874877155386	0.360557314004476	0.362553297578656	0.0143	0.0152	0.0208	0.0012	0.1857	0.0036	0.0031	0.0563	6e-04	0.1043	0.1331	0.0178	0.0051	0.1446	0.0124	0.0024	0.0036	0.0026	9e-04	0.0358	0.0149	0.0364	0.0668	0.0193	0.0948	5e-04
17	rs178844	29739349	0.93	0.332112317682009	0.81	0.53874877155386	0.374303916610219	0.385499626947226	0.0142	0.0152	0.021	0.0011	0.1853	0.0036	0.0031	0.0562	6e-04	0.1039	0.1339	0.018	0.0052	0.1443	0.0127	0.0024	0.0036	0.0025	8e-04	0.0359	0.0147	0.0368	0.0665	0.0192	0.0949	5e-04
17	rs735053	29742727	0.93	0.332112317682009	0.81	0.53874877155386	0.356015893767709	0.386139075771314	0.0143	0.0151	0.021	0.0011	0.1848	0.0037	0.0031	0.0565	5e-04	0.1039	0.1346	0.0179	0.0052	0.1437	0.0129	0.0024	0.0036	0.0024	8e-04	0.036	0.0147	0.0371	0.0663	0.0192	0.0947	5e-04
17	rs7406402	29745981	0.93	0.332112317682009	0.81	0.53874877155386	0.346549066891239	0.387546900138447	0.0143	0.0151	0.021	0.0011	0.1846	0.0037	0.0031	0.0565	6e-04	0.1039	0.1347	0.0179	0.0052	0.1437	0.0129	0.0024	0.0036	0.0024	8e-04	0.0361	0.0147	0.0371	0.0663	0.0192	0.0947	5e-04
17	rs117978071	29750661	0.93	0.332112317682009	0.81	0.53874877155386	0.35129248160163	0.391778892761039	0.0144	0.0151	0.021	0.0011	0.1841	0.0037	0.0031	0.0563	6e-04	0.1037	0.135	0.018	0.0052	0.1436	0.0128	0.0024	0.0036	0.0024	8e-04	0.0364	0.0148	0.0373	0.0662	0.0192	0.0947	5e-04
17	rs12941005	29755009	0.93	0.332112317682009	0.81	0.53874877155386	0.347232169326247	0.37607049208189	0.0145	0.0152	0.021	0.0011	0.1835	0.0037	0.0031	0.0561	6e-04	0.1036	0.1352	0.0181	0.0052	0.1435	0.0128	0.0025	0.0036	0.0024	7e-04	0.0367	0.0148	0.0373	0.0661	0.0192	0.0946	5e-04
17	rs2074145	29761525	0.93	0.332112317682009	0.81	0.53874877155386	0.261425503792067	0.375308838075504	0.0146	0.0153	0.0211	0.0011	0.1827	0.0038	0.0032	0.0558	6e-04	0.1037	0.1385	0.0182	0.0052	0.1431	0.0129	0.0025	0.0037	0.0024	7e-04	0.0369	0.0148	0.0347	0.066	0.0193	0.0946	5e-04
17	rs34759865	29761854	0.93	0.332112317682009	0.81	0.53874877155386	0.259034464348838	0.380649487249056	0.0146	0.0153	0.0211	0.0011	0.1827	0.0038	0.0032	0.0558	6e-04	0.1037	0.1386	0.0182	0.0052	0.1431	0.0129	0.0025	0.0037	0.0024	7e-04	0.0368	0.0148	0.0346	0.066	0.0193	0.0946	5e-04
17	rs78828825	29767062	0.93	0.332112317682009	0.81	0.53874877155386	0.256789728338104	0.367968643820657	0.0146	0.0153	0.0212	0.0011	0.1823	0.0038	0.0032	0.0558	6e-04	0.1035	0.1389	0.0183	0.0053	0.1428	0.0129	0.0026	0.0037	0.0024	7e-04	0.0368	0.0148	0.0347	0.066	0.0195	0.0945	5e-04
17	rs178858	29773751	0.93	0.332112317682009	0.81	0.53874877155386	0.256297315376121	0.36167388691538	0.0147	0.0153	0.0211	0.001	0.1818	0.0039	0.0032	0.0558	6e-04	0.1033	0.1393	0.0184	0.0053	0.1424	0.013	0.0026	0.0037	0.0024	7e-04	0.0368	0.0149	0.0349	0.0661	0.0196	0.0944	5e-04
17	rs178865	29777029	0.93	0.332112317682009	0.81	0.53874877155386	0.254956991438765	0.382689563129021	0.0147	0.0153	0.0212	0.001	0.1816	0.0039	0.0033	0.0558	7e-04	0.1033	0.1395	0.0185	0.0053	0.1423	0.013	0.0027	0.0038	0.0024	7e-04	0.0364	0.0148	0.0349	0.0662	0.0196	0.0944	5e-04
17	rs56177201	29783154	0.93	0.332112317682009	0.81	0.53874877155386	0.277748549187644	0.477597225300816	0.0147	0.0153	0.0212	0.0011	0.1814	0.0039	0.0033	0.0556	7e-04	0.1032	0.1398	0.0186	0.0053	0.142	0.013	0.0027	0.0038	0.0024	7e-04	0.0364	0.0148	0.0349	0.0662	0.0196	0.0945	5e-04
17	rs4327103	29785370	0.93	0.332112317682009	0.81	0.53874877155386	0.28192450832948	0.372266566045819	0.0149	0.0153	0.0215	0.0013	0.1805	0.0041	0.0035	0.0547	7e-04	0.1025	0.1414	0.019	0.0055	0.1403	0.0131	0.0029	0.004	0.0024	7e-04	0.036	0.015	0.0353	0.0658	0.0195	0.0951	5e-04
17	rs178878	29789950	0.93	0.332112317682009	0.81	0.53874877155386	0.453705802719272	0.361925085211173	0.0175	0.0148	0.023	0.0021	0.1785	0.0049	0.0044	0.05	0.001	0.1015	0.1496	0.0208	0.0062	0.1322	0.0128	0.004	0.0049	0.0022	7e-04	0.0356	0.017	0.0358	0.0628	0.0192	0.0939	5e-04
17	rs8069395	29792427	0.93	0.332112317682009	0.81	0.53874877155386	0.495068325885286	0.376705534595236	0.0177	0.0148	0.0231	0.0021	0.1783	0.005	0.0045	0.0494	0.001	0.1015	0.1506	0.0212	0.0062	0.1308	0.0128	0.0042	0.005	0.0022	7e-04	0.0355	0.0172	0.0356	0.0627	0.0191	0.0938	5e-04
17	rs117648516	29793595	0.93	0.332112317682009	0.81	0.53874877155386	0.496889918170251	0.375308838075504	0.0177	0.0148	0.0232	0.0021	0.1783	0.005	0.0045	0.0493	0.001	0.1015	0.1506	0.0212	0.0062	0.1307	0.0128	0.0042	0.0051	0.0022	7e-04	0.0355	0.0172	0.0356	0.0627	0.0191	0.0938	5e-04
17	rs178885	29794426	0.92	0.368072033098782	0.81	0.53874877155386	0.49582169762747	0.373533333279944	0.0177	0.0148	0.0232	0.0021	0.1783	0.005	0.0045	0.0493	0.001	0.1015	0.1507	0.0212	0.0062	0.1306	0.0128	0.0042	0.0051	0.0022	7e-04	0.0355	0.0172	0.0356	0.0627	0.0191	0.0938	5e-04
17	rs11868735	29796197	0.92	0.368072033098782	0.82	0.488512084344485	0.519063450442799	0.379503284695167	0.0178	0.0148	0.0232	0.0021	0.1781	0.0051	0.0046	0.0491	0.001	0.1013	0.1512	0.0214	0.0062	0.1303	0.0129	0.0042	0.0051	0.0022	7e-04	0.0355	0.0173	0.0356	0.0625	0.0191	0.0936	5e-04
17	rs12453770	29797211	0.92	0.368072033098782	0.82	0.488512084344485	0.509858322081779	0.374674457697415	0.0178	0.0148	0.0232	0.0022	0.1779	0.0051	0.0047	0.0489	0.001	0.1012	0.1515	0.0215	0.0062	0.1301	0.0129	0.0043	0.0052	0.0022	7e-04	0.0356	0.0173	0.0355	0.0625	0.0191	0.0934	5e-04
17	rs178895	29799414	0.92	0.368072033098782	0.82	0.488512084344485	0.508713217929139	0.367590092303034	0.0178	0.0148	0.0232	0.0023	0.1778	0.0052	0.0047	0.0489	0.001	0.1011	0.1517	0.0215	0.0062	0.13	0.0129	0.0043	0.0052	0.0022	7e-04	0.0356	0.0175	0.0355	0.0625	0.0191	0.0933	5e-04
17	rs55665247	29813741	0.92	0.368072033098782	0.82	0.488512084344485	0.503006202886948	0.356035074889477	0.0179	0.0148	0.0231	0.0023	0.1775	0.0052	0.0048	0.0488	0.001	0.101	0.1521	0.0215	0.0062	0.1298	0.013	0.0043	0.0052	0.0022	6e-04	0.0357	0.0178	0.0356	0.0624	0.0191	0.0929	5e-04
17	rs4795613	29818894	0.92	0.368072033098782	0.83	0.441484906400802	0.471069009120159	0.345329538580049	0.0178	0.0148	0.0231	0.0024	0.1771	0.0053	0.005	0.0487	0.001	0.1009	0.1525	0.0216	0.0062	0.1295	0.0131	0.0044	0.0053	0.0022	7e-04	0.0357	0.0182	0.0355	0.0623	0.0191	0.0926	6e-04
17	rs7213279	29821884	0.92	0.368072033098782	0.83	0.441484906400802	0.452924145255533	0.344710019622778	0.0179	0.0148	0.0228	0.0025	0.1773	0.0053	0.005	0.0488	0.001	0.1008	0.1525	0.0219	0.0062	0.1293	0.0132	0.0044	0.0053	0.0022	6e-04	0.0357	0.0182	0.0354	0.0622	0.0195	0.0922	6e-04
17	rs2214251	29833977	0.92	0.368072033098782	0.83	0.441484906400802	0.452623683789829	0.379248704352578	0.018	0.0148	0.0229	0.0025	0.1774	0.0053	0.005	0.0486	0.001	0.1005	0.1529	0.0224	0.0063	0.1292	0.0134	0.0044	0.0053	0.0022	6e-04	0.0355	0.0182	0.0353	0.0619	0.0197	0.0917	6e-04
17	rs2343164	29837748	0.92	0.368072033098782	0.83	0.441484906400802	0.458953892599326	0.37823086134123	0.018	0.0148	0.023	0.0025	0.1772	0.0053	0.005	0.0487	0.001	0.1005	0.153	0.0226	0.0063	0.1292	0.0134	0.0045	0.0053	0.0022	5e-04	0.0355	0.0182	0.0353	0.0619	0.0198	0.0916	6e-04
17	rs3744618	29844909	0.92	0.368072033098782	0.83	0.441484906400802	0.388925188309581	0.395508401479869	0.0183	0.0145	0.0229	0.0029	0.1778	0.0056	0.0054	0.0489	0.0011	0.0998	0.1557	0.0225	0.0062	0.1266	0.0137	0.005	0.0054	0.0022	6e-04	0.0348	0.0182	0.0355	0.0618	0.02	0.0895	7e-04
17	rs2023795	29852092	0.91	0.406594937265203	0.83	0.441484906400802	0.360825376838671	0.501448813953978	0.0185	0.0141	0.0235	0.0037	0.1765	0.0061	0.0059	0.0494	0.0011	0.0991	0.1573	0.0232	0.0061	0.1235	0.0143	0.0059	0.0057	0.0022	7e-04	0.0336	0.0183	0.037	0.0605	0.0207	0.0878	9e-04
17	rs117588835	29854347	0.91	0.406594937265203	0.83	0.441484906400802	0.353411344253295	0.51521037583854	0.0185	0.0136	0.0234	0.0038	0.1776	0.0061	0.0059	0.0496	0.0011	0.099	0.1571	0.0233	0.0061	0.1229	0.0144	0.0059	0.0057	0.0022	7e-04	0.0336	0.0183	0.037	0.0606	0.0207	0.0877	9e-04
17	rs2074149	29855661	0.91	0.406594937265203	0.83	0.441484906400802	0.347495086123134	0.504056229451706	0.0185	0.0136	0.0233	0.0038	0.1776	0.0061	0.0059	0.0497	0.0011	0.099	0.1571	0.0233	0.0061	0.123	0.0144	0.0059	0.0057	0.0022	7e-04	0.0336	0.0183	0.037	0.0606	0.0206	0.0877	9e-04
17	rs2074151	29856942	0.91	0.406594937265203	0.83	0.441484906400802	0.345604380636497	0.504605596877098	0.0184	0.0136	0.0234	0.0038	0.1775	0.0062	0.0059	0.0497	0.0011	0.099	0.157	0.0233	0.0061	0.1229	0.0144	0.006	0.0057	0.0022	7e-04	0.0336	0.0183	0.037	0.0606	0.0206	0.0877	9e-04
17	rs61731602	29857460	0.91	0.406594937265203	0.83	0.441484906400802	0.344922936542028	0.511761152510224	0.0184	0.0136	0.0234	0.0038	0.1775	0.0062	0.0059	0.0497	0.0011	0.099	0.1571	0.0233	0.0061	0.1229	0.0144	0.006	0.0057	0.0022	7e-04	0.0336	0.0183	0.037	0.0606	0.0206	0.0877	9e-04
17	rs117103219	29866507	0.91	0.406594937265203	0.83	0.441484906400802	0.378138491170401	0.475296250137406	0.0185	0.0135	0.0231	0.0039	0.1771	0.0062	0.006	0.0502	0.0011	0.0989	0.1575	0.0229	0.0061	0.1226	0.014	0.0061	0.0057	0.0022	7e-04	0.0337	0.0185	0.0373	0.0605	0.0207	0.0879	9e-04
17	rs78284881	29869251	0.91	0.406594937265203	0.81	0.53874877155386	0.397439728393699	0.454852491477567	0.0185	0.0135	0.0229	0.0039	0.1769	0.0063	0.006	0.0504	0.0011	0.0988	0.1577	0.0228	0.0061	0.1225	0.0139	0.0061	0.0057	0.0022	7e-04	0.0337	0.0186	0.0374	0.0605	0.0208	0.088	9e-04
17	rs739630	29870973	0.91	0.406594937265203	0.81	0.53874877155386	0.406901547579558	0.457930804055189	0.0185	0.0135	0.0229	0.0039	0.1768	0.0063	0.006	0.0505	0.0011	0.0987	0.1578	0.0226	0.0061	0.1224	0.0138	0.0062	0.0057	0.0022	7e-04	0.0337	0.0186	0.0374	0.0605	0.0208	0.088	9e-04
17	rs739631	29871085	0.91	0.406594937265203	0.81	0.53874877155386	0.409012994669465	0.460746196235528	0.0185	0.0135	0.0229	0.0039	0.1767	0.0063	0.006	0.0506	0.0011	0.0987	0.1579	0.0226	0.0061	0.1224	0.0138	0.0061	0.0057	0.0022	7e-04	0.0337	0.0186	0.0374	0.0605	0.0208	0.088	9e-04
17	rs75940939	29878053	0.91	0.406594937265203	0.81	0.53874877155386	0.382489948432631	0.451512714193527	0.0185	0.0134	0.0228	0.0039	0.1767	0.0062	0.006	0.0507	0.0011	0.0984	0.1582	0.0227	0.0061	0.1222	0.0139	0.0062	0.0057	0.0023	7e-04	0.0336	0.0187	0.0373	0.0604	0.0207	0.0881	0.001
17	rs117455806	29878279	0.91	0.406594937265203	0.81	0.53874877155386	0.379567824708172	0.438086714790949	0.0185	0.0134	0.0228	0.0039	0.1767	0.0062	0.006	0.0507	0.0011	0.0984	0.1583	0.0227	0.0061	0.1222	0.0139	0.0062	0.0057	0.0023	7e-04	0.0336	0.0187	0.0373	0.0604	0.0207	0.0881	0.001
17	rs28718712	29882071	0.91	0.406594937265203	0.81	0.53874877155386	0.365829960382045	0.423457137301792	0.0185	0.0134	0.0228	0.0039	0.1768	0.0062	0.0061	0.0507	0.0011	0.0983	0.1584	0.0229	0.0061	0.122	0.014	0.0063	0.0057	0.0023	7e-04	0.0335	0.0189	0.0372	0.0604	0.0206	0.0876	0.001
17	rs111589862	29882284	0.91	0.406594937265203	0.81	0.53874877155386	0.363780810170537	0.426477510138837	0.0185	0.0134	0.0228	0.0039	0.1768	0.0062	0.0061	0.0506	0.0011	0.0983	0.1584	0.0229	0.0061	0.1221	0.014	0.0063	0.0057	0.0023	7e-04	0.0335	0.0189	0.0372	0.0604	0.0206	0.0876	0.001
17	rs11653171	29888360	0.91	0.406594937265203	0.81	0.53874877155386	0.346601588550314	0.441267285514066	0.0185	0.0134	0.0228	0.0039	0.1766	0.0063	0.0061	0.0507	0.0012	0.0983	0.1585	0.0233	0.0061	0.1217	0.0142	0.0064	0.0058	0.0023	7e-04	0.0335	0.0189	0.0372	0.0602	0.0207	0.0875	0.001
17	rs7216082	29889952	0.91	0.406594937265203	0.81	0.53874877155386	0.339652358261443	0.428450429452184	0.0186	0.0134	0.0228	0.0039	0.1764	0.0063	0.0061	0.0508	0.0012	0.0983	0.1585	0.0233	0.0061	0.1216	0.0142	0.0064	0.0058	0.0023	7e-04	0.0337	0.0189	0.0372	0.06	0.0206	0.0876	0.0011
17	rs80108006	29891369	0.91	0.406594937265203	0.81	0.53874877155386	0.326125746745725	0.409742700032215	0.0188	0.0134	0.0228	0.004	0.1761	0.0063	0.0062	0.0508	0.0013	0.0982	0.1585	0.0234	0.0062	0.1215	0.0143	0.0064	0.0058	0.0023	8e-04	0.0338	0.0189	0.0371	0.0597	0.0206	0.0875	0.0011
17	rs8064248	29891584	0.91	0.406594937265203	0.81	0.53874877155386	0.312338769370348	0.432535535055125	0.019	0.0133	0.0228	0.0041	0.1756	0.0063	0.0062	0.0509	0.0013	0.0981	0.1586	0.0236	0.0062	0.1214	0.0144	0.0065	0.0059	0.0023	8e-04	0.0339	0.0189	0.037	0.0592	0.0207	0.0873	0.0012
17	rs118043603	29892186	0.91	0.406594937265203	0.81	0.53874877155386	0.23531329597539	0.446049593859818	0.0192	0.0132	0.0226	0.0045	0.1746	0.0064	0.0064	0.0513	0.0013	0.0976	0.1588	0.0244	0.0061	0.121	0.0149	0.007	0.0061	0.0025	9e-04	0.0338	0.0188	0.0364	0.0586	0.0205	0.087	0.0014
17	rs72817735	29892369	0.91	0.406594937265203	0.81	0.53874877155386	0.223735738330002	0.444188180337786	0.0193	0.0131	0.0225	0.0046	0.1743	0.0065	0.0065	0.0515	0.0014	0.0974	0.159	0.0244	0.0061	0.1209	0.015	0.0071	0.0062	0.0026	9e-04	0.0337	0.0188	0.0363	0.0586	0.0205	0.0868	0.0014
17	rs7222348	29893655	0.91	0.406594937265203	0.8	0.592267592767429	0.245551088260889	0.53323960954021	0.0197	0.0134	0.0227	0.0055	0.1713	0.0068	0.0071	0.0522	0.0015	0.0956	0.1603	0.0248	0.0066	0.1191	0.0161	0.0082	0.0065	0.0029	0.0012	0.0328	0.0188	0.035	0.0582	0.0205	0.0868	0.0017
17	rs4794897	29894732	0.91	0.406594937265203	0.8	0.592267592767429	0.385922708734486	0.626900383599131	0.0199	0.0133	0.023	0.0061	0.1685	0.0069	0.0075	0.0524	0.0015	0.0952	0.163	0.0251	0.0071	0.1173	0.0167	0.0088	0.0064	0.003	0.0014	0.0324	0.0186	0.0346	0.0576	0.0207	0.0862	0.0019
17	rs223141	29898592	0.91	0.406594937265203	0.8	0.592267592767429	0.553749087684356	0.612600266828166	0.02	0.0132	0.0232	0.0065	0.1672	0.007	0.0077	0.0522	0.0015	0.0948	0.165	0.0254	0.0073	0.1159	0.0171	0.009	0.0063	0.0031	0.0015	0.032	0.0184	0.0345	0.057	0.0209	0.0866	0.002
17	rs59157150	29900590	0.91	0.406594937265203	0.8	0.592267592767429	0.545043949690395	0.647691408214262	0.02	0.0132	0.0232	0.0065	0.1671	0.007	0.0077	0.0522	0.0015	0.0948	0.165	0.0254	0.0073	0.116	0.0172	0.009	0.0062	0.0031	0.0015	0.032	0.0184	0.0346	0.0569	0.0209	0.0866	0.002
17	rs75699908	29901472	0.91	0.406594937265203	0.8	0.592267592767429	0.548004310785314	0.639239658562391	0.02	0.0132	0.0232	0.0065	0.1671	0.007	0.0077	0.0522	0.0015	0.0948	0.165	0.0254	0.0073	0.116	0.0172	0.009	0.0062	0.0031	0.0015	0.032	0.0184	0.0346	0.0569	0.0209	0.0866	0.002
17	rs62062168	29904857	0.91	0.406594937265203	0.78	0.709419594942363	0.571958228047835	0.626176298704695	0.0201	0.0132	0.0233	0.0065	0.1669	0.007	0.0077	0.052	0.0015	0.0947	0.165	0.0255	0.0073	0.1162	0.0174	0.009	0.0062	0.0032	0.0015	0.032	0.0184	0.0346	0.0567	0.0209	0.0866	0.0021
17	rs117538176	29907610	0.91	0.406594937265203	0.78	0.709419594942363	0.573639501305605	0.616492582190746	0.0202	0.0131	0.0233	0.0065	0.1666	0.007	0.0077	0.052	0.0016	0.0945	0.165	0.0255	0.0073	0.1163	0.0175	0.009	0.0062	0.0032	0.0015	0.032	0.0184	0.0345	0.0567	0.0209	0.0867	0.0021
17	rs223128	29909428	0.91	0.406594937265203	0.77	0.773176121721263	0.562185670593824	0.575422635737507	0.0204	0.013	0.0233	0.0065	0.1662	0.007	0.0077	0.052	0.0018	0.0947	0.1651	0.0256	0.0073	0.1162	0.0175	0.009	0.0062	0.0033	0.0015	0.032	0.0184	0.0344	0.0566	0.0209	0.0867	0.0022
17	rs3901745	29912081	0.91	0.406594937265203	0.77	0.773176121721263	0.511514536363669	0.538538814758869	0.0209	0.0129	0.0232	0.0066	0.1661	0.007	0.0075	0.0522	0.0018	0.0945	0.1651	0.0257	0.0074	0.1159	0.0176	0.0089	0.0062	0.0033	0.0015	0.0319	0.0186	0.0341	0.0564	0.0208	0.087	0.0022
17	rs17181700	29915011	0.91	0.406594937265203	0.77	0.773176121721263	0.603053816410881	0.580679082288715	0.0221	0.0126	0.0231	0.0065	0.1654	0.0069	0.008	0.0526	0.0019	0.0949	0.1649	0.0257	0.0075	0.1152	0.0178	0.0092	0.0061	0.0031	0.0016	0.0311	0.0189	0.0333	0.0577	0.0204	0.0864	0.0024
17	rs8075034	29916545	0.91	0.406594937265203	0.77	0.773176121721263	0.683317349011861	0.550298715304813	0.0225	0.0125	0.0231	0.0066	0.165	0.0069	0.0081	0.0529	0.0019	0.0951	0.1647	0.0257	0.0076	0.1148	0.0179	0.0092	0.0061	0.003	0.0016	0.031	0.019	0.0331	0.0582	0.0202	0.0862	0.0024
17	rs8075175	29916644	0.91	0.406594937265203	0.77	0.773176121721263	0.690039369592484	0.569186835064225	0.0225	0.0125	0.0231	0.0066	0.1648	0.0069	0.0081	0.0529	0.0019	0.0952	0.1647	0.0257	0.0076	0.1148	0.018	0.0092	0.0062	0.003	0.0016	0.031	0.019	0.0331	0.0581	0.0201	0.0863	0.0024
17	rs60614171	29916849	0.91	0.406594937265203	0.77	0.773176121721263	0.670829364634893	0.537561667490423	0.0225	0.0125	0.0231	0.0066	0.1647	0.0069	0.0081	0.0529	0.0019	0.0952	0.1647	0.0257	0.0076	0.1147	0.018	0.0092	0.0062	0.003	0.0016	0.031	0.019	0.0331	0.0581	0.0201	0.0864	0.0024
17	rs77505905	29918233	0.91	0.406594937265203	0.77	0.773176121721263	0.771201388752972	0.529760417885937	0.0227	0.0122	0.0236	0.0066	0.1633	0.0069	0.0082	0.0536	0.0019	0.0954	0.1651	0.0258	0.0077	0.1152	0.0169	0.0092	0.0062	0.003	0.0016	0.031	0.0192	0.0331	0.0582	0.02	0.0863	0.0025
17	rs17181735	29920940	0.91	0.406594937265203	0.77	0.773176121721263	0.655580122660487	0.468680218915107	0.0228	0.0121	0.0235	0.0067	0.1633	0.0067	0.0082	0.0536	0.0019	0.0957	0.1652	0.0259	0.0075	0.1149	0.0167	0.0092	0.0062	0.003	0.0016	0.031	0.0193	0.0329	0.0584	0.0197	0.0867	0.0024
17	rs1076187	29921341	0.91	0.406594937265203	0.77	0.773176121721263	0.623669680113269	0.512588432402368	0.0228	0.012	0.0235	0.0067	0.1634	0.0067	0.0082	0.0537	0.002	0.0959	0.1652	0.026	0.0074	0.1146	0.0169	0.0091	0.0062	0.0029	0.0016	0.031	0.0193	0.0327	0.0584	0.0195	0.0869	0.0024
17	rs77163228	29921429	0.91	0.406594937265203	0.76	0.840461917458717	0.59968322585143	0.480986231679166	0.0228	0.012	0.0234	0.0067	0.1634	0.0067	0.0082	0.0538	0.002	0.096	0.1653	0.0261	0.0074	0.1145	0.0168	0.0091	0.0062	0.0029	0.0016	0.0311	0.0194	0.0326	0.0585	0.0195	0.0869	0.0024
17	rs76448549	29924655	0.9	0.447749409690379	0.76	0.840461917458717	0.659234099757867	0.467063653826791	0.0232	0.0115	0.0228	0.0064	0.1628	0.0066	0.0081	0.0546	0.0027	0.0957	0.1661	0.0271	0.007	0.1122	0.0173	0.0082	0.0059	0.0023	0.0013	0.0312	0.0207	0.031	0.0598	0.0187	0.0898	0.0025
17	rs223151	29926222	0.9	0.447749409690379	0.76	0.840461917458717	0.672927636952362	0.320560769884433	0.0233	0.0111	0.0225	0.0062	0.1632	0.0066	0.0081	0.0556	0.0028	0.0957	0.1662	0.0275	0.0066	0.1106	0.0174	0.0077	0.006	0.002	0.0012	0.0312	0.0212	0.0304	0.0602	0.0181	0.0915	0.0024
17	rs16972316	29928033	0.89	0.491600132839596	0.76	0.840461917458717	0.715657081086098	0.349675121601528	0.0233	0.0108	0.0225	0.0062	0.1628	0.0065	0.0081	0.0556	0.0028	0.0946	0.1663	0.0277	0.0064	0.1117	0.0175	0.0077	0.0058	0.0019	0.0011	0.0311	0.0214	0.0305	0.0599	0.018	0.0931	0.0024
17	rs12948477	29928492	0.89	0.491600132839596	0.76	0.840461917458717	0.700472390007922	0.346693607835609	0.0233	0.0109	0.0225	0.0061	0.1627	0.0065	0.0081	0.0556	0.0028	0.0944	0.1663	0.0275	0.0064	0.1118	0.0175	0.0077	0.0057	0.0018	0.0011	0.0311	0.0214	0.0304	0.0599	0.018	0.0933	0.0023
17	rs12944686	29930942	0.89	0.491600132839596	0.76	0.840461917458717	0.583504052034162	0.336685631407087	0.0235	0.0108	0.0224	0.0061	0.1628	0.0065	0.008	0.056	0.0026	0.0942	0.1673	0.0276	0.0063	0.1121	0.0172	0.0075	0.0056	0.0017	0.0011	0.0305	0.0219	0.0301	0.0598	0.0178	0.0937	0.0022
17	rs223136	29932372	0.89	0.491600132839596	0.76	0.840461917458717	0.587104367173416	0.364565652655966	0.0235	0.0108	0.0223	0.0061	0.1629	0.0065	0.008	0.0559	0.0025	0.0942	0.1675	0.0276	0.0063	0.1121	0.0172	0.0075	0.0056	0.0017	0.0011	0.0304	0.022	0.0299	0.0599	0.0178	0.0939	0.0022
17	rs76819666	29932389	0.89	0.491600132839596	0.76	0.840461917458717	0.593241642405578	0.363810649356654	0.0235	0.0108	0.0223	0.0061	0.1629	0.0065	0.008	0.0559	0.0025	0.0941	0.1675	0.0276	0.0063	0.1121	0.0172	0.0075	0.0056	0.0017	0.0011	0.0304	0.022	0.0299	0.0599	0.0177	0.0939	0.0022
17	rs78122355	29943201	0.89	0.491600132839596	0.76	0.840461917458717	0.606364068972864	0.398086151938233	0.0236	0.0108	0.022	0.0063	0.1631	0.0066	0.008	0.0558	0.0025	0.0942	0.1682	0.0277	0.0064	0.1123	0.017	0.0075	0.0056	0.0017	0.0011	0.0301	0.0221	0.0297	0.0599	0.0175	0.0937	0.0022
17	rs116335130	29950748	0.89	0.491600132839596	0.76	0.840461917458717	0.602158728194449	0.413518225962656	0.0236	0.0108	0.0219	0.0063	0.163	0.0066	0.008	0.0559	0.0025	0.0942	0.1685	0.0277	0.0064	0.1124	0.017	0.0075	0.0057	0.0017	0.0011	0.03	0.0221	0.0296	0.0599	0.0174	0.0936	0.0022
17	rs75227834	29954269	0.89	0.491600132839596	0.76	0.840461917458717	0.618085266907518	0.433591441658825	0.0236	0.0108	0.0217	0.0065	0.1629	0.0066	0.008	0.056	0.0025	0.0942	0.169	0.0278	0.0064	0.1125	0.0169	0.0075	0.0057	0.0017	0.0011	0.0297	0.0222	0.0295	0.0599	0.0172	0.0936	0.0022
17	rs315458	29955055	0.89	0.491600132839596	0.76	0.840461917458717	0.616692763548399	0.43967623370103	0.0236	0.0108	0.0217	0.0065	0.1629	0.0066	0.008	0.0561	0.0025	0.0942	0.1691	0.0278	0.0064	0.1126	0.0169	0.0075	0.0057	0.0018	0.0011	0.0297	0.0222	0.0294	0.0599	0.0172	0.0937	0.0021
17	rs402107	29972355	0.89	0.491600132839596	0.76	0.840461917458717	0.563386246806021	0.478003578506947	0.0235	0.0108	0.0214	0.0065	0.1628	0.0066	0.008	0.0564	0.0024	0.0943	0.1695	0.0279	0.0062	0.1127	0.0168	0.0074	0.0057	0.0017	0.001	0.0292	0.0225	0.0293	0.0601	0.017	0.0938	0.0021
17	rs16972359	29975854	0.89	0.491600132839596	0.76	0.840461917458717	0.538819158456649	0.444586880700226	0.0235	0.0108	0.0214	0.0065	0.1628	0.0066	0.008	0.0564	0.0024	0.0944	0.1695	0.0279	0.0062	0.1127	0.0168	0.0074	0.0057	0.0017	0.001	0.0292	0.0225	0.0293	0.0601	0.017	0.0938	0.0021
17	rs315437	29983833	0.88	0.538208189821859	0.76	0.840461917458717	0.436662444664251	0.437689575104006	0.0234	0.0107	0.0205	0.0065	0.1633	0.0065	0.008	0.0576	0.0017	0.0946	0.172	0.0284	0.0062	0.1129	0.0164	0.0071	0.0057	0.0017	8e-04	0.0285	0.0232	0.0288	0.0601	0.0167	0.0923	0.002
17	rs429276	29984108	0.88	0.538208189821859	0.76	0.840461917458717	0.445203567928198	0.45645788601567	0.0234	0.0107	0.0205	0.0065	0.1633	0.0065	0.008	0.0576	0.0017	0.0946	0.172	0.0284	0.0062	0.1129	0.0164	0.0071	0.0057	0.0017	8e-04	0.0285	0.0232	0.0288	0.0601	0.0167	0.0923	0.002
17	rs74537094	29984982	0.88	0.538208189821859	0.76	0.840461917458717	0.423655197306569	0.444188180337786	0.0234	0.0107	0.0204	0.0065	0.1634	0.0065	0.008	0.0577	0.0017	0.0946	0.1721	0.0284	0.0062	0.113	0.0164	0.0071	0.0057	0.0017	8e-04	0.0285	0.0232	0.0287	0.0602	0.0167	0.0923	0.002
17	rs117056444	29989696	0.88	0.538208189821859	0.76	0.840461917458717	0.405534888334488	0.408962736705235	0.0235	0.0106	0.02	0.0065	0.1636	0.0063	0.0079	0.0578	0.0014	0.0946	0.1725	0.0283	0.0061	0.1135	0.0163	0.007	0.0056	0.0017	8e-04	0.0283	0.0233	0.0284	0.0606	0.0167	0.0925	0.002
17	rs117524787	29999075	0.88	0.538208189821859	0.76	0.840461917458717	0.413711908821071	0.438483950564184	0.0235	0.0106	0.0199	0.0065	0.1637	0.0062	0.0079	0.0579	0.0013	0.0945	0.1726	0.0282	0.0061	0.1137	0.0162	0.0069	0.0055	0.0017	8e-04	0.0283	0.0233	0.0284	0.0608	0.0167	0.0926	0.002
17	rs425809	30000429	0.88	0.538208189821859	0.76	0.840461917458717	0.424295105447895	0.437027889341484	0.0235	0.0106	0.0199	0.0065	0.1637	0.0062	0.0078	0.0579	0.0013	0.0945	0.1727	0.0282	0.0061	0.1137	0.0162	0.0069	0.0055	0.0017	8e-04	0.0283	0.0233	0.0284	0.0608	0.0167	0.0926	0.002
17	rs79851078	30005058	0.88	0.538208189821859	0.76	0.840461917458717	0.40621792982287	0.412215255089743	0.0233	0.0105	0.0197	0.0065	0.1635	0.0062	0.0078	0.0583	0.0013	0.0945	0.1728	0.0283	0.0061	0.1138	0.0162	0.0069	0.0055	0.0017	8e-04	0.0283	0.0235	0.0281	0.0609	0.0167	0.0927	0.002
17	rs34401548	30005513	0.88	0.538208189821859	0.77	0.773176121721263	0.406844557427526	0.43478016005149	0.0233	0.0105	0.0197	0.0065	0.1635	0.0062	0.0078	0.0583	0.0013	0.0945	0.1728	0.0283	0.0061	0.1139	0.0162	0.0069	0.0055	0.0017	8e-04	0.0283	0.0235	0.0281	0.0609	0.0167	0.0927	0.002
17	rs117584594	30006752	0.88	0.538208189821859	0.77	0.773176121721263	0.38276620755848	0.508455416393232	0.0233	0.0105	0.0196	0.0065	0.1634	0.0061	0.0077	0.0584	0.0013	0.0944	0.1729	0.0284	0.006	0.114	0.0162	0.0069	0.0055	0.0017	8e-04	0.0282	0.0236	0.0279	0.0609	0.0167	0.0929	0.002
17	rs1631252	30011567	0.88	0.538208189821859	0.77	0.773176121721263	0.375999631604332	0.530316706720238	0.0234	0.0105	0.0195	0.0065	0.1634	0.0061	0.0077	0.0585	0.0013	0.0942	0.1729	0.0285	0.0059	0.1141	0.0163	0.0069	0.0055	0.0017	8e-04	0.0282	0.0236	0.0277	0.0609	0.0167	0.093	0.002
17	rs72817782	30012222	0.88	0.538208189821859	0.76	0.840461917458717	0.371468260087932	0.514796160428951	0.0234	0.0105	0.0195	0.0065	0.1634	0.0061	0.0077	0.0585	0.0013	0.0942	0.1729	0.0285	0.0059	0.1141	0.0163	0.0069	0.0055	0.0017	8e-04	0.0282	0.0236	0.0278	0.0609	0.0167	0.093	0.002
17	rs75883209	30018553	0.88	0.538208189821859	0.76	0.840461917458717	0.30753300379957	0.528231375657549	0.0231	0.0101	0.0192	0.0068	0.1626	0.0061	0.0078	0.0588	0.0011	0.0932	0.1739	0.0289	0.0053	0.115	0.0165	0.007	0.0056	0.0016	7e-04	0.0284	0.0243	0.0267	0.0608	0.0165	0.0941	0.0018
17	rs74721961	30018776	0.88	0.538208189821859	0.76	0.840461917458717	0.311344672828524	0.555639173350872	0.023	0.0101	0.0192	0.0068	0.1626	0.0062	0.0078	0.0588	0.0011	0.0931	0.174	0.029	0.0052	0.115	0.0165	0.007	0.0056	0.0016	7e-04	0.0284	0.0245	0.0265	0.0607	0.0165	0.0942	0.0018
17	rs75195399	30020150	0.88	0.538208189821859	0.76	0.840461917458717	0.304040323589676	0.537561667490423	0.0229	0.0099	0.0191	0.007	0.1626	0.0061	0.0076	0.0589	0.0011	0.0924	0.1749	0.0292	0.0048	0.115	0.0166	0.0069	0.0056	0.0015	6e-04	0.0286	0.0249	0.0262	0.0604	0.0163	0.0949	0.0018
17	rs16966823	30023006	0.88	0.538208189821859	0.76	0.840461917458717	0.307434329687843	0.506254610460143	0.0228	0.0098	0.0191	0.0071	0.1626	0.006	0.0076	0.0589	0.0011	0.0921	0.1752	0.0293	0.0047	0.1149	0.0167	0.0069	0.0057	0.0014	6e-04	0.0287	0.025	0.026	0.0603	0.0162	0.0953	0.0017
17	rs62062240	30026212	0.88	0.538208189821859	0.76	0.840461917458717	0.322169178893118	0.54833438095783	0.0228	0.0097	0.019	0.0071	0.1627	0.006	0.0076	0.0589	0.0011	0.092	0.1753	0.0293	0.0046	0.115	0.0167	0.0069	0.0057	0.0014	5e-04	0.0288	0.0251	0.026	0.0602	0.0162	0.0955	0.0017
17	rs9900159	30032390	0.88	0.538208189821859	0.76	0.840461917458717	0.341369803015636	0.568620763111842	0.0228	0.0097	0.019	0.0071	0.1629	0.006	0.0076	0.0589	0.001	0.0919	0.1754	0.0295	0.0046	0.115	0.0167	0.0069	0.0056	0.0014	5e-04	0.0288	0.0251	0.026	0.06	0.0162	0.0956	0.0017
17	rs433079	30032954	0.88	0.538208189821859	0.75	0.911329023803182	0.348231800065159	0.587372771059601	0.0227	0.0097	0.019	0.0071	0.1629	0.006	0.0076	0.0588	0.001	0.0917	0.1756	0.0295	0.0046	0.1151	0.0168	0.0069	0.0056	0.0014	5e-04	0.0288	0.0251	0.026	0.0601	0.0162	0.0957	0.0017
17	rs16966833	30035727	0.87	0.587631181685492	0.75	0.911329023803182	0.355217537490035	0.55451381396639	0.0225	0.0092	0.0184	0.0068	0.1653	0.0056	0.0073	0.0581	8e-04	0.0892	0.1764	0.0301	0.0043	0.1159	0.0166	0.0061	0.0054	0.0012	6e-04	0.029	0.0261	0.0247	0.0607	0.0148	0.0997	0.0015
17	rs315493	30035910	0.87	0.587631181685492	0.75	0.911329023803182	0.361093541868347	0.577410202199999	0.0225	0.0092	0.0184	0.0068	0.1653	0.0056	0.0073	0.0581	8e-04	0.0892	0.1764	0.0302	0.0043	0.1159	0.0165	0.0061	0.0054	0.0012	6e-04	0.029	0.0261	0.0247	0.0607	0.0148	0.0997	0.0015
17	rs11868149	30042215	0.87	0.587631181685492	0.75	0.911329023803182	0.363565452967196	0.578688798199713	0.0224	0.0091	0.0184	0.0067	0.1654	0.0056	0.0073	0.058	8e-04	0.089	0.1766	0.0302	0.0043	0.1158	0.0166	0.006	0.0054	0.0012	6e-04	0.029	0.0263	0.0245	0.0608	0.0147	0.1001	0.0015
17	rs75557806	30045200	0.87	0.587631181685492	0.75	0.911329023803182	0.367073096925332	0.560710198579785	0.0224	0.009	0.0184	0.0067	0.1655	0.0056	0.0073	0.0581	7e-04	0.0889	0.1765	0.0303	0.0042	0.1158	0.0166	0.0059	0.0054	0.0012	5e-04	0.0291	0.0264	0.0244	0.0608	0.0146	0.1003	0.0015
17	rs11658351	30045500	0.87	0.587631181685492	0.75	0.911329023803182	0.370163204617388	0.575990342610312	0.0224	0.009	0.0184	0.0066	0.1655	0.0056	0.0073	0.0581	7e-04	0.0888	0.1765	0.0303	0.0042	0.1158	0.0166	0.0059	0.0054	0.0012	5e-04	0.0291	0.0265	0.0244	0.0608	0.0146	0.1004	0.0014
17	rs7216135	30046467	0.87	0.587631181685492	0.74	0.985826031678479	0.386033701672009	0.627624664572342	0.0222	0.0089	0.0185	0.0066	0.1655	0.0056	0.0072	0.058	6e-04	0.0886	0.1769	0.0304	0.0042	0.1158	0.0166	0.0058	0.0054	0.0012	5e-04	0.0291	0.0268	0.0241	0.061	0.0145	0.1009	0.0014
17	rs392669	30046691	0.87	0.587631181685492	0.74	0.985826031678479	0.396089144983882	0.583240439121798	0.0221	0.0088	0.0185	0.0065	0.1654	0.0056	0.0072	0.058	6e-04	0.0883	0.177	0.0305	0.0042	0.1159	0.0166	0.0057	0.0054	0.0011	5e-04	0.0293	0.0272	0.0239	0.0611	0.0143	0.1013	0.0014
17	rs7221602	30047760	0.87	0.587631181685492	0.74	0.985826031678479	0.462711930383369	0.489553860288026	0.0217	0.0086	0.0186	0.0064	0.1648	0.0055	0.0071	0.0582	5e-04	0.0869	0.1767	0.0308	0.0041	0.1157	0.0166	0.0053	0.0053	0.001	6e-04	0.0301	0.0288	0.0231	0.0616	0.0139	0.1031	0.0013
17	rs11870270	30050652	0.87	0.587631181685492	0.74	0.985826031678479	0.471375390136144	0.496654715416259	0.0216	0.0085	0.0185	0.0063	0.1647	0.0054	0.007	0.0581	4e-04	0.0869	0.1771	0.0309	0.004	0.1155	0.0166	0.0052	0.0052	0.001	6e-04	0.0301	0.029	0.023	0.0616	0.0139	0.1035	0.0012
17	rs12325825	30054370	0.87	0.587631181685492	0.74	0.985826031678479	0.496261419148242	0.469489047360498	0.0216	0.0085	0.0186	0.0063	0.1641	0.0054	0.007	0.0581	4e-04	0.0863	0.1775	0.031	0.004	0.1155	0.0166	0.0051	0.0052	0.001	6e-04	0.031	0.0291	0.0227	0.0615	0.0139	0.1039	0.0013
17	rs113874910	30061893	0.87	0.587631181685492	0.74	0.985826031678479	0.489622891349008	0.468410690243539	0.0216	0.0084	0.0185	0.0062	0.1639	0.0054	0.007	0.0578	4e-04	0.0863	0.1778	0.031	0.0039	0.1159	0.0166	0.005	0.0052	0.001	6e-04	0.0311	0.0293	0.0227	0.0616	0.0138	0.1039	0.0012
17	rs8074803	30069203	0.87	0.587631181685492	0.74	0.985826031678479	0.500984485731658	0.450311986356256	0.0215	0.0084	0.0185	0.0061	0.1634	0.0053	0.0069	0.0574	4e-04	0.0864	0.1783	0.0312	0.0038	0.1166	0.0166	0.0047	0.0051	0.001	5e-04	0.0312	0.0296	0.0227	0.0617	0.0136	0.1043	0.0012
17	rs79510196	30072725	0.87	0.587631181685492	0.75	0.911329023803182	0.497770459777445	0.446315678592616	0.0214	0.0084	0.0185	0.006	0.1635	0.0053	0.0069	0.0571	4e-04	0.0863	0.1784	0.0313	0.0038	0.1168	0.0166	0.0046	0.0051	0.001	5e-04	0.031	0.0297	0.0226	0.0616	0.0135	0.1045	0.0012
17	rs4794905	30085149	0.87	0.587631181685492	0.75	0.911329023803182	0.535100513138099	0.486285410258839	0.0212	0.0083	0.0183	0.006	0.1636	0.0053	0.0068	0.0564	4e-04	0.086	0.1789	0.0317	0.0036	0.1177	0.0167	0.0044	0.0051	0.0011	5e-04	0.0304	0.0297	0.0225	0.0618	0.0132	0.1053	0.0012
17	rs73988456	30086321	0.87	0.587631181685492	0.75	0.911329023803182	0.539603583571819	0.467198311908208	0.0212	0.0083	0.0183	0.006	0.1635	0.0053	0.0068	0.0563	4e-04	0.086	0.179	0.0317	0.0036	0.1178	0.0167	0.0044	0.0051	0.0011	5e-04	0.0304	0.0297	0.0225	0.0618	0.0132	0.1053	0.0011
17	rs1421133	30087606	0.87	0.587631181685492	0.75	0.911329023803182	0.548004310785314	0.463162987269957	0.0212	0.0083	0.0183	0.006	0.1635	0.0053	0.0068	0.0563	4e-04	0.086	0.1791	0.0317	0.0037	0.1178	0.0167	0.0044	0.0051	0.0011	5e-04	0.0304	0.0297	0.0225	0.0618	0.0131	0.1053	0.0012
17	rs220448	30099690	0.87	0.587631181685492	0.75	0.911329023803182	0.538688473403159	0.442461577657479	0.0212	0.0083	0.0183	0.006	0.1634	0.0053	0.0068	0.0563	4e-04	0.0861	0.1791	0.0317	0.0037	0.1179	0.0166	0.0044	0.0051	0.0011	5e-04	0.0304	0.0297	0.0224	0.0618	0.0131	0.1055	0.0011
17	rs118182196	30113843	0.86	0.639923359357885	0.75	0.911329023803182	0.475244089139853	0.462491324204394	0.021	0.0082	0.0179	0.0059	0.1629	0.0053	0.0067	0.0561	4e-04	0.0866	0.1788	0.0325	0.0035	0.1182	0.016	0.0043	0.005	0.0011	5e-04	0.0304	0.0299	0.0221	0.0621	0.0129	0.1067	9e-04
17	rs9903176	30114467	0.86	0.639923359357885	0.76	0.840461917458717	0.471252826099949	0.47137772545368	0.0209	0.0082	0.0178	0.0059	0.1629	0.0054	0.0067	0.0561	4e-04	0.0867	0.1787	0.0326	0.0034	0.1183	0.016	0.0043	0.005	0.0011	5e-04	0.0304	0.03	0.022	0.0622	0.0128	0.1069	9e-04
17	rs73276202	30115264	0.86	0.639923359357885	0.76	0.840461917458717	0.448307891167293	0.485877250230223	0.0209	0.0082	0.0177	0.0059	0.1625	0.0054	0.0066	0.056	4e-04	0.087	0.1786	0.0329	0.0033	0.1184	0.0158	0.0043	0.005	0.0011	5e-04	0.0304	0.0301	0.0219	0.0622	0.0127	0.1073	8e-04
17	rs56131234	30115803	0.86	0.639923359357885	0.76	0.840461917458717	0.436013355052223	0.500351985246147	0.0208	0.0082	0.0176	0.0059	0.1623	0.0054	0.0066	0.0561	4e-04	0.0872	0.1784	0.033	0.0032	0.1186	0.0158	0.0042	0.005	0.0011	5e-04	0.0304	0.0301	0.0218	0.0624	0.0126	0.1076	7e-04
17	rs13380836	30116262	0.86	0.639923359357885	0.76	0.840461917458717	0.42779395950394	0.517973955438827	0.0207	0.0082	0.0176	0.0059	0.1621	0.0054	0.0066	0.0561	4e-04	0.0873	0.1783	0.0332	0.0031	0.1186	0.0157	0.0042	0.0049	0.0011	5e-04	0.0304	0.0301	0.0218	0.0625	0.0126	0.1079	7e-04
17	rs17732011	30117382	0.86	0.639923359357885	0.76	0.840461917458717	0.424062356031103	0.508593047075076	0.0207	0.0082	0.0175	0.0058	0.162	0.0054	0.0066	0.0561	4e-04	0.0873	0.1783	0.0332	0.0031	0.1186	0.0157	0.0042	0.0049	0.0011	5e-04	0.0304	0.0301	0.0217	0.0625	0.0126	0.108	7e-04
17	rs77583742	30118909	0.86	0.639923359357885	0.76	0.840461917458717	0.426509389636598	0.521849205433016	0.0207	0.0082	0.0175	0.0058	0.1619	0.0055	0.0066	0.0561	4e-04	0.0874	0.1783	0.0333	0.0031	0.1186	0.0157	0.0042	0.0049	0.0011	5e-04	0.0304	0.0301	0.0217	0.0627	0.0125	0.1081	7e-04
17	rs17805053	30121589	0.86	0.639923359357885	0.76	0.840461917458717	0.487876518408461	0.544830955218576	0.0204	0.0082	0.0167	0.0056	0.1606	0.0055	0.0066	0.0557	4e-04	0.088	0.1784	0.0342	0.003	0.1189	0.0157	0.0041	0.0049	0.0012	6e-04	0.0305	0.0302	0.0212	0.0625	0.0124	0.1099	6e-04
17	rs9905200	30123787	0.85	0.695135765909148	0.76	0.840461917458717	0.553087334750316	0.662470040749054	0.0201	0.0081	0.016	0.0056	0.1598	0.0057	0.0066	0.0554	4e-04	0.0887	0.1786	0.0346	0.0029	0.1191	0.0158	0.0039	0.0048	0.0012	6e-04	0.0306	0.0301	0.0208	0.0625	0.012	0.1115	6e-04
17	rs757289	30124080	0.85	0.695135765909148	0.76	0.840461917458717	0.574177995022803	0.69418073042295	0.0201	0.0081	0.016	0.0056	0.1598	0.0057	0.0066	0.0554	4e-04	0.0888	0.1786	0.0346	0.0029	0.1191	0.0158	0.0039	0.0048	0.0012	6e-04	0.0306	0.0301	0.0208	0.0625	0.012	0.1116	6e-04
17	rs117982670	30125591	0.85	0.695135765909148	0.76	0.840461917458717	0.640489808432962	0.784833317872505	0.02	0.0081	0.0163	0.0061	0.1596	0.0058	0.0067	0.0552	4e-04	0.0889	0.1782	0.0346	0.0029	0.1186	0.0158	0.004	0.005	0.0012	6e-04	0.0306	0.0303	0.0207	0.062	0.012	0.112	6e-04
17	rs4488511	30127339	0.85	0.695135765909148	0.76	0.840461917458717	0.721024535033411	0.850746732946416	0.0199	0.0081	0.0166	0.0064	0.1594	0.0058	0.0068	0.0551	4e-04	0.089	0.1779	0.0346	0.0029	0.1182	0.0158	0.004	0.0052	0.0013	6e-04	0.0305	0.0304	0.0207	0.0616	0.012	0.1124	6e-04
17	rs16966976	30128961	0.85	0.695135765909148	0.76	0.840461917458717	0.696276087925962	0.852451332081512	0.0198	0.0081	0.0165	0.0063	0.1594	0.0058	0.0068	0.055	4e-04	0.0892	0.1778	0.0346	0.0029	0.1183	0.0157	0.0039	0.0051	0.0012	6e-04	0.0306	0.0306	0.0206	0.0617	0.0119	0.1128	6e-04
17	rs58436179	30138190	0.84	0.753316385445839	0.76	0.840461917458717	0.704679930488051	0.808825161814699	0.0193	0.0082	0.0163	0.0057	0.1594	0.0058	0.0066	0.0544	4e-04	0.0903	0.1775	0.0343	0.0028	0.1182	0.015	0.0036	0.0049	0.0011	6e-04	0.0313	0.0314	0.0205	0.0611	0.0113	0.1159	5e-04
17	rs17732196	30140886	0.84	0.753316385445839	0.76	0.840461917458717	0.709269286899655	0.816190697576354	0.0192	0.0082	0.0162	0.0056	0.1594	0.0058	0.0065	0.0543	4e-04	0.0905	0.1774	0.0343	0.0027	0.1181	0.0149	0.0036	0.0048	0.0011	6e-04	0.0314	0.0315	0.0205	0.0609	0.0113	0.1165	5e-04
17	rs7224897	30147974	0.84	0.753316385445839	0.76	0.840461917458717	0.709639973591071	0.826187205627193	0.0191	0.0082	0.0161	0.0055	0.1594	0.0058	0.0065	0.0541	4e-04	0.0907	0.1773	0.0342	0.0027	0.1181	0.0147	0.0036	0.0048	0.001	6e-04	0.0315	0.0317	0.0205	0.0609	0.0112	0.117	4e-04
17	rs1541385	30150425	0.84	0.753316385445839	0.76	0.840461917458717	0.721024535033411	0.851986371388821	0.0191	0.0082	0.0161	0.0055	0.1594	0.0058	0.0065	0.054	4e-04	0.0909	0.1773	0.0342	0.0027	0.1181	0.0146	0.0035	0.0048	0.001	6e-04	0.0316	0.0317	0.0205	0.0609	0.011	0.1172	4e-04
17	rs76451259	30155820	0.84	0.753316385445839	0.76	0.840461917458717	0.724014127938473	0.856172904088601	0.019	0.0082	0.0161	0.0053	0.1594	0.0058	0.0065	0.054	4e-04	0.091	0.1773	0.0341	0.0027	0.1183	0.0146	0.0035	0.0047	0.001	6e-04	0.0316	0.0319	0.0205	0.0609	0.0109	0.1175	4e-04
17	rs11080171	30158073	0.84	0.753316385445839	0.76	0.840461917458717	0.728058755892711	0.863004458619743	0.019	0.0082	0.0161	0.0053	0.1594	0.0058	0.0065	0.0539	4e-04	0.0911	0.1772	0.0341	0.0027	0.1183	0.0146	0.0035	0.0047	0.001	6e-04	0.0316	0.0319	0.0205	0.061	0.0109	0.1176	4e-04
17	rs76380295	30168507	0.84	0.753316385445839	0.76	0.840461917458717	0.757106421805632	0.948677775452866	0.0188	0.0083	0.016	0.0051	0.1591	0.0058	0.0065	0.0537	3e-04	0.0913	0.1774	0.0343	0.0026	0.1186	0.0143	0.0034	0.0046	0.001	6e-04	0.0318	0.032	0.0204	0.061	0.0108	0.1181	4e-04
17	rs8078471	30170379	0.84	0.753316385445839	0.76	0.840461917458717	0.760772416120817	0.959936094221534	0.0188	0.0083	0.016	0.0051	0.1591	0.0058	0.0065	0.0536	3e-04	0.0913	0.1773	0.0343	0.0026	0.1187	0.0142	0.0034	0.0046	0.001	6e-04	0.0318	0.0321	0.0204	0.0611	0.0107	0.1182	4e-04
17	rs7223225	30173336	0.84	0.753316385445839	0.77	0.773176121721263	0.734520738243946	0.96009484849772	0.0187	0.0085	0.0159	0.0051	0.159	0.0058	0.0065	0.0536	3e-04	0.0914	0.1772	0.0343	0.0025	0.1187	0.0142	0.0034	0.0046	0.001	6e-04	0.0318	0.032	0.0204	0.0613	0.0107	0.1183	4e-04
17	rs76979613	30180885	0.84	0.753316385445839	0.77	0.773176121721263	0.716475957975732	1.00090308853997	0.0187	0.0087	0.0159	0.0051	0.159	0.0058	0.0064	0.0535	3e-04	0.0914	0.1771	0.0343	0.0025	0.1186	0.0142	0.0034	0.0046	9e-04	6e-04	0.0319	0.032	0.0203	0.0614	0.0107	0.1185	4e-04
17	rs72821912	30183388	0.84	0.753316385445839	0.77	0.773176121721263	0.669239540595554	0.983965882255484	0.0186	0.0092	0.0157	0.005	0.159	0.0058	0.0064	0.0534	3e-04	0.0917	0.177	0.0342	0.0024	0.1185	0.0141	0.0035	0.0046	9e-04	6e-04	0.0318	0.032	0.0204	0.0615	0.0106	0.1186	4e-04
17	rs78398538	30185221	0.83	0.81451029553121	0.77	0.773176121721263	0.650508531942812	0.930025150355071	0.0185	0.0095	0.0157	0.005	0.1591	0.0059	0.0064	0.0533	3e-04	0.0919	0.1769	0.0342	0.0023	0.1185	0.0141	0.0035	0.0046	9e-04	6e-04	0.0319	0.032	0.0204	0.0614	0.0105	0.1186	4e-04
17	rs11658984	30186612	0.83	0.81451029553121	0.77	0.773176121721263	0.653935258888662	0.944086859526392	0.0185	0.0095	0.0157	0.005	0.1591	0.0059	0.0064	0.0533	3e-04	0.0919	0.1769	0.0342	0.0023	0.1185	0.0141	0.0035	0.0046	9e-04	6e-04	0.0319	0.032	0.0204	0.0614	0.0105	0.1186	4e-04
17	rs9899093	30191954	0.83	0.81451029553121	0.8	0.592267592767429	0.655723242717866	0.954700101520264	0.0185	0.0095	0.0157	0.005	0.1591	0.0059	0.0064	0.0533	3e-04	0.0919	0.1769	0.0342	0.0023	0.1185	0.0141	0.0035	0.0046	9e-04	6e-04	0.0319	0.032	0.0204	0.0614	0.0105	0.1186	4e-04
17	rs62062388	30196860	0.83	0.81451029553121	0.8	0.592267592767429	0.658015086473929	0.968198133716572	0.0185	0.0095	0.0157	0.005	0.1591	0.0059	0.0064	0.0533	3e-04	0.0919	0.1769	0.0342	0.0023	0.1185	0.0141	0.0035	0.0046	9e-04	6e-04	0.0319	0.032	0.0204	0.0614	0.0105	0.1186	4e-04
17	rs117827435	30208636	0.83	0.81451029553121	0.8	0.592267592767429	0.662393928390023	0.965336626786512	0.0185	0.0095	0.0157	0.0051	0.1591	0.0059	0.0064	0.0532	3e-04	0.092	0.1769	0.0342	0.0023	0.1185	0.0141	0.0035	0.0046	0.001	6e-04	0.0318	0.032	0.0204	0.0613	0.0104	0.1186	4e-04
17	rs35884435	30212931	0.83	0.81451029553121	0.8	0.592267592767429	0.665704680648597	0.979023171416844	0.0185	0.0095	0.0158	0.0051	0.1591	0.0059	0.0064	0.0532	3e-04	0.092	0.1769	0.0342	0.0023	0.1185	0.0141	0.0035	0.0046	0.001	6e-04	0.0318	0.032	0.0204	0.0613	0.0104	0.1187	4e-04
17	rs8079471	30218317	0.83	0.81451029553121	0.8	0.592267592767429	0.667362849482425	0.989232782466048	0.0185	0.0095	0.0158	0.0051	0.159	0.0059	0.0064	0.0532	3e-04	0.092	0.1769	0.0342	0.0023	0.1185	0.0141	0.0035	0.0046	0.001	6e-04	0.0318	0.032	0.0204	0.0613	0.0104	0.1187	4e-04
17	rs1034626	30219500	0.83	0.81451029553121	0.8	0.592267592767429	0.66649748578808	0.979501286547394	0.0185	0.0095	0.0158	0.0051	0.159	0.0059	0.0064	0.0532	3e-04	0.0921	0.1769	0.0342	0.0023	0.1185	0.014	0.0035	0.0046	0.001	6e-04	0.0318	0.032	0.0204	0.0613	0.0104	0.1187	4e-04
17	rs60794871	30220855	0.83	0.81451029553121	0.8	0.592267592767429	0.666353307739903	0.968834249193105	0.0185	0.0095	0.0157	0.0051	0.159	0.0059	0.0064	0.0532	3e-04	0.0921	0.1769	0.0342	0.0023	0.1185	0.014	0.0035	0.0046	0.001	6e-04	0.0318	0.032	0.0204	0.0613	0.0104	0.1187	4e-04
17	rs3760454	30222002	0.83	0.81451029553121	0.8	0.592267592767429	0.669167316249062	0.983965882255484	0.0185	0.0095	0.0157	0.0051	0.159	0.0059	0.0064	0.0532	3e-04	0.0921	0.1769	0.0342	0.0023	0.1185	0.0141	0.0035	0.0046	0.001	6e-04	0.0318	0.032	0.0204	0.0613	0.0104	0.1187	4e-04
17	rs117446799	30223985	0.83	0.81451029553121	0.8	0.592267592767429	0.659951642952129	0.975677639648889	0.0184	0.0095	0.0158	0.0051	0.1589	0.0059	0.0064	0.0532	3e-04	0.0921	0.1769	0.0342	0.0023	0.1185	0.0141	0.0035	0.0046	9e-04	6e-04	0.0318	0.032	0.0204	0.0613	0.0104	0.1187	4e-04
17	rs72821940	30234431	0.83	0.81451029553121	0.8	0.592267592767429	0.650793780752528	0.955017273951555	0.0183	0.0095	0.0158	0.005	0.1586	0.006	0.0064	0.0532	3e-04	0.0925	0.1766	0.0342	0.0023	0.1187	0.0141	0.0035	0.0046	9e-04	6e-04	0.0318	0.0322	0.0205	0.0613	0.0104	0.1187	3e-04
17	rs74813606	30234518	0.83	0.81451029553121	0.8	0.592267592767429	0.649653125865248	0.953907261224292	0.0183	0.0095	0.0158	0.005	0.1587	0.0059	0.0064	0.0533	3e-04	0.0925	0.1766	0.0341	0.0023	0.1187	0.0141	0.0035	0.0046	9e-04	6e-04	0.0318	0.0322	0.0205	0.0613	0.0104	0.1187	3e-04
17	rs879944	30242803	0.83	0.81451029553121	0.8	0.592267592767429	0.660166974722014	0.937287769642471	0.0182	0.0095	0.0157	0.005	0.1583	0.006	0.0064	0.0534	3e-04	0.0926	0.1758	0.0341	0.0022	0.1192	0.0141	0.0036	0.0045	9e-04	6e-04	0.0318	0.0329	0.0205	0.0614	0.0104	0.1187	3e-04
17	rs116909924	30243169	0.83	0.81451029553121	0.8	0.592267592767429	0.658301821322799	0.93018291377393	0.0181	0.0095	0.0157	0.005	0.1583	0.006	0.0064	0.0534	3e-04	0.0926	0.1758	0.034	0.0022	0.1192	0.0141	0.0036	0.0045	9e-04	6e-04	0.0318	0.0329	0.0204	0.0614	0.0104	0.1187	3e-04
17	rs4795670	30244839	0.83	0.81451029553121	0.8	0.592267592767429	0.650437228602563	0.911132514229536	0.0181	0.0095	0.0157	0.005	0.1581	0.006	0.0064	0.0534	3e-04	0.0927	0.1758	0.034	0.0021	0.1193	0.0142	0.0035	0.0045	9e-04	6e-04	0.0318	0.0329	0.0204	0.0614	0.0104	0.1187	3e-04
17	rs116902501	30259185	0.83	0.81451029553121	0.8	0.592267592767429	0.647730329749066	0.960888697201102	0.0178	0.0095	0.0156	0.0049	0.158	0.006	0.0065	0.0535	3e-04	0.0929	0.1759	0.034	0.0019	0.1195	0.0143	0.0035	0.0045	9e-04	7e-04	0.0318	0.033	0.0203	0.0615	0.0104	0.1185	3e-04
17	rs75794186	30263217	0.83	0.81451029553121	0.8	0.592267592767429	0.649510607830751	0.986040070323367	0.0178	0.0095	0.0156	0.0049	0.158	0.006	0.0065	0.0536	3e-04	0.0929	0.1759	0.034	0.0019	0.1195	0.0143	0.0035	0.0045	9e-04	7e-04	0.0318	0.0331	0.0203	0.0615	0.0104	0.1185	3e-04
17	rs506766	30289659	0.83	0.81451029553121	0.8	0.592267592767429	0.65164986742133	0.999782873194655	0.0176	0.0095	0.0156	0.005	0.1579	0.006	0.0065	0.0536	3e-04	0.093	0.1759	0.034	0.0017	0.1196	0.0144	0.0036	0.0045	0.001	7e-04	0.0318	0.0331	0.0203	0.0615	0.0104	0.1185	3e-04
17	rs578635	30289897	0.83	0.81451029553121	0.82	0.488512084344485	0.651792598140589	1.00106313904536	0.0176	0.0095	0.0156	0.005	0.1579	0.006	0.0065	0.0536	3e-04	0.093	0.1759	0.034	0.0017	0.1196	0.0144	0.0036	0.0045	0.001	7e-04	0.0318	0.0331	0.0203	0.0615	0.0104	0.1184	3e-04
17	rs71375489	30300060	0.83	0.81451029553121	0.83	0.441484906400802	0.644318416877784	1.06725207079101	0.0176	0.0095	0.0156	0.005	0.1576	0.006	0.0065	0.0535	3e-04	0.0932	0.1756	0.0339	0.0011	0.1202	0.0146	0.0036	0.0045	9e-04	7e-04	0.0319	0.0332	0.0203	0.0618	0.0103	0.1183	3e-04
17	rs484175	30309041	0.83	0.81451029553121	0.83	0.441484906400802	0.651435797915236	1.06952068702776	0.0176	0.0095	0.0156	0.0051	0.1575	0.006	0.0065	0.0535	3e-04	0.0932	0.1755	0.0339	0.001	0.1204	0.0146	0.0036	0.0045	9e-04	7e-04	0.032	0.0332	0.0203	0.0618	0.0103	0.1184	4e-04
17	rs72823802	30311397	0.83	0.81451029553121	0.83	0.441484906400802	0.653649386687295	1.07292529906492	0.0176	0.0095	0.0156	0.0051	0.1575	0.006	0.0065	0.0535	3e-04	0.0932	0.1755	0.0339	0.001	0.1204	0.0146	0.0036	0.0045	9e-04	7e-04	0.032	0.0332	0.0203	0.0618	0.0103	0.1184	4e-04
17	rs508192	30315147	0.83	0.81451029553121	0.85	0.356744695657816	0.6641923259264	1.08217654634304	0.0177	0.0095	0.0156	0.0051	0.1575	0.006	0.0066	0.0535	3e-04	0.0932	0.1754	0.0339	9e-04	0.1204	0.0146	0.0036	0.0045	9e-04	7e-04	0.032	0.0332	0.0203	0.0618	0.0103	0.1184	4e-04
17	rs114678840	30331208	0.83	0.81451029553121	0.86	0.318862054747229	0.675028857845731	1.05624595378655	0.0177	0.0095	0.0156	0.0051	0.1574	0.006	0.0066	0.0535	3e-04	0.0933	0.1754	0.0339	8e-04	0.1206	0.0146	0.0036	0.0045	9e-04	8e-04	0.032	0.0332	0.0203	0.0619	0.0102	0.1184	4e-04
17	rs17780086	30343282	0.83	0.81451029553121	0.86	0.318862054747229	0.678731251444728	1.11932754493353	0.0177	0.0095	0.0155	0.0052	0.157	0.006	0.0066	0.0534	3e-04	0.0933	0.1752	0.0338	8e-04	0.1211	0.0146	0.0036	0.0045	9e-04	8e-04	0.032	0.0331	0.0202	0.062	0.0101	0.1184	4e-04
17	rs117069613	30345584	0.83	0.81451029553121	0.86	0.318862054747229	0.681641453209927	1.13143457635693	0.0177	0.0095	0.0155	0.0052	0.157	0.006	0.0066	0.0534	3e-04	0.0933	0.1752	0.0338	8e-04	0.1212	0.0146	0.0036	0.0045	9e-04	8e-04	0.0321	0.0331	0.0202	0.062	0.0101	0.1184	4e-04
17	rs79573699	30348206	0.83	0.81451029553121	0.87	0.283849475516541	0.679167425307272	1.1230879908442	0.0177	0.0095	0.0155	0.0052	0.1569	0.006	0.0066	0.0534	3e-04	0.0933	0.1751	0.0338	8e-04	0.1212	0.0146	0.0036	0.0045	9e-04	8e-04	0.0321	0.0331	0.0202	0.0621	0.0101	0.1185	4e-04
17	rs112974258	30350798	0.83	0.81451029553121	0.87	0.283849475516541	0.67931284455855	1.11671294580945	0.0177	0.0095	0.0155	0.0052	0.1569	0.006	0.0066	0.0534	3e-04	0.0933	0.1751	0.0338	8e-04	0.1212	0.0146	0.0036	0.0045	9e-04	8e-04	0.0321	0.0331	0.0202	0.0621	0.0101	0.1185	4e-04
17	rs62062438	30428639	0.83	0.81451029553121	0.86	0.318862054747229	0.764063109276492	1.19496472827004	0.0177	0.0097	0.0156	0.0059	0.156	0.0064	0.0069	0.0526	4e-04	0.0938	0.1723	0.0339	8e-04	0.1224	0.0147	0.0039	0.0047	9e-04	9e-04	0.0321	0.0331	0.0201	0.0618	0.0097	0.1192	5e-04
17	rs12943685	30432437	0.83	0.81451029553121	0.86	0.318862054747229	0.764752644214476	1.18901345680921	0.0178	0.0097	0.0156	0.0059	0.156	0.0064	0.0069	0.0526	4e-04	0.0939	0.1723	0.0338	8e-04	0.1224	0.0147	0.004	0.0047	9e-04	9e-04	0.0322	0.0331	0.0201	0.0618	0.0097	0.1192	5e-04
17	rs9903677	30450003	0.83	0.81451029553121	0.86	0.318862054747229	0.772509363918093	1.20704872496013	0.0178	0.0097	0.0156	0.0059	0.1559	0.0064	0.0069	0.0525	4e-04	0.0938	0.1723	0.0338	8e-04	0.1225	0.0147	0.004	0.0047	9e-04	9e-04	0.0322	0.033	0.0201	0.0619	0.0097	0.1192	5e-04
17	rs75260361	30466118	0.83	0.81451029553121	0.86	0.318862054747229	0.770970669871231	1.20042468884655	0.0178	0.0097	0.0156	0.0059	0.1558	0.0064	0.0069	0.0525	4e-04	0.0938	0.1723	0.0338	8e-04	0.1225	0.0147	0.004	0.0047	9e-04	9e-04	0.0321	0.033	0.02	0.0619	0.0098	0.1192	5e-04
17	rs77956685	30485868	0.83	0.81451029553121	0.86	0.318862054747229	0.769817526848991	1.1999281464769	0.0178	0.0097	0.0156	0.0059	0.1557	0.0064	0.0069	0.0524	4e-04	0.0938	0.1724	0.0338	8e-04	0.1225	0.0147	0.004	0.0047	9e-04	9e-04	0.0321	0.033	0.02	0.0619	0.0098	0.1192	5e-04
17	rs9916160	30488011	0.83	0.81451029553121	0.86	0.318862054747229	0.76989437964037	1.19976264044454	0.0178	0.0097	0.0156	0.0059	0.1557	0.0064	0.0069	0.0524	4e-04	0.0938	0.1724	0.0338	8e-04	0.1225	0.0147	0.004	0.0047	9e-04	9e-04	0.0321	0.033	0.02	0.0619	0.0098	0.1192	5e-04
17	rs79057723	30509618	0.83	0.81451029553121	0.86	0.318862054747229	0.769202824946754	1.16065324306092	0.0179	0.0097	0.0156	0.006	0.1557	0.0065	0.007	0.0524	4e-04	0.0939	0.1724	0.0338	8e-04	0.1225	0.0147	0.004	0.0047	9e-04	9e-04	0.0321	0.033	0.02	0.062	0.0098	0.1192	5e-04
17	rs41274290	30520958	0.83	0.81451029553121	0.86	0.318862054747229	0.792789300194986	1.20406711055889	0.0179	0.0098	0.0156	0.006	0.1554	0.0065	0.007	0.0523	4e-04	0.0939	0.1725	0.0338	8e-04	0.1225	0.0147	0.004	0.0047	9e-04	9e-04	0.0321	0.033	0.02	0.062	0.0098	0.1192	5e-04
17	rs77047653	30522541	0.83	0.81451029553121	0.86	0.318862054747229	0.792944985117886	1.20174897972091	0.0179	0.0098	0.0156	0.006	0.1554	0.0065	0.007	0.0523	4e-04	0.0939	0.1725	0.0338	8e-04	0.1225	0.0148	0.004	0.0047	9e-04	9e-04	0.0321	0.033	0.02	0.062	0.0098	0.1192	6e-04
17	rs72827706	30528454	0.83	0.81451029553121	0.86	0.318862054747229	0.794970092965475	1.20605470862891	0.0179	0.0098	0.0156	0.006	0.1554	0.0065	0.007	0.0523	4e-04	0.0939	0.1725	0.0338	8e-04	0.1225	0.0148	0.004	0.0047	9e-04	9e-04	0.0321	0.033	0.02	0.062	0.0098	0.1192	6e-04
17	rs118072954	30533098	0.83	0.81451029553121	0.86	0.318862054747229	0.791777670818987	1.14816136156023	0.0179	0.0098	0.0156	0.006	0.1554	0.0065	0.007	0.0523	4e-04	0.0938	0.1725	0.0338	8e-04	0.1225	0.0148	0.004	0.0047	9e-04	9e-04	0.0321	0.033	0.02	0.062	0.0098	0.1192	6e-04
17	rs17780304	30535856	0.83	0.81451029553121	0.86	0.318862054747229	0.795671612494663	1.19579171105287	0.0179	0.0098	0.0156	0.006	0.1554	0.0065	0.007	0.0523	4e-04	0.0938	0.1726	0.0338	8e-04	0.1225	0.0148	0.004	0.0047	9e-04	9e-04	0.0321	0.033	0.02	0.062	0.0098	0.1192	6e-04
17	rs75677726	30537236	0.83	0.81451029553121	0.86	0.318862054747229	0.800120780611986	1.19595711979662	0.0179	0.0098	0.0156	0.006	0.1554	0.0065	0.007	0.0523	4e-04	0.0938	0.1726	0.0339	8e-04	0.1225	0.0147	0.004	0.0047	9e-04	9e-04	0.0321	0.033	0.02	0.062	0.0098	0.1192	6e-04
17	rs17182658	30549444	0.83	0.81451029553121	0.86	0.318862054747229	0.815422488450193	1.20704872496013	0.0179	0.0098	0.0156	0.006	0.1553	0.0065	0.007	0.052	4e-04	0.0938	0.173	0.0339	8e-04	0.1225	0.0148	0.004	0.0047	9e-04	9e-04	0.0321	0.033	0.02	0.0618	0.0097	0.1192	6e-04
17	rs34395183	30569359	0.83	0.81451029553121	0.86	0.318862054747229	0.956945205869314	1.23493943942981	0.0181	0.0098	0.0156	0.0061	0.1547	0.0065	0.007	0.0522	5e-04	0.0935	0.1745	0.034	8e-04	0.1223	0.0148	0.0041	0.0047	8e-04	0.001	0.0322	0.0332	0.0199	0.0602	0.0095	0.1194	7e-04
17	rs4795682	30569936	0.83	0.81451029553121	0.86	0.318862054747229	0.996554690514731	1.26344172011894	0.0181	0.0098	0.0156	0.0061	0.1547	0.0065	0.007	0.0522	5e-04	0.0934	0.1749	0.0341	8e-04	0.1223	0.0149	0.004	0.0047	8e-04	0.001	0.0322	0.0333	0.0199	0.0598	0.0095	0.1195	7e-04
17	rs9896929	30571025	0.83	0.81451029553121	0.86	0.318862054747229	1.01341060047354	1.26243973393459	0.0181	0.0098	0.0156	0.0061	0.1544	0.0065	0.007	0.0522	5e-04	0.0933	0.1752	0.034	8e-04	0.1224	0.0148	0.0041	0.0047	8e-04	0.001	0.0322	0.0333	0.0199	0.0596	0.0094	0.1198	7e-04
17	rs12939986	30576256	0.83	0.81451029553121	0.86	0.318862054747229	1.15550374926987	1.24326172311366	0.018	0.0098	0.0157	0.0061	0.1527	0.0065	0.0069	0.0524	5e-04	0.0931	0.1769	0.0338	8e-04	0.1229	0.0148	0.004	0.0045	9e-04	0.001	0.0322	0.0337	0.0198	0.0583	0.0091	0.1211	7e-04
17	rs12944565	30580272	0.82	0.87875982057053	0.86	0.318862054747229	1.22179835316406	1.16657893346681	0.018	0.0099	0.0157	0.006	0.152	0.0064	0.0065	0.0528	5e-04	0.0929	0.178	0.0335	7e-04	0.123	0.0147	0.004	0.0041	0.001	9e-04	0.0324	0.0336	0.0196	0.0578	0.0088	0.1225	7e-04
17	rs12452958	30581859	0.82	0.87875982057053	0.86	0.318862054747229	1.27106283991768	1.16954380983822	0.0179	0.0098	0.0152	0.006	0.1523	0.0064	0.0063	0.0529	5e-04	0.0929	0.1785	0.0335	7e-04	0.123	0.0146	0.0039	0.0039	0.001	9e-04	0.0331	0.0339	0.0195	0.0572	0.0088	0.1226	7e-04
17	rs73268600	30583832	0.82	0.87875982057053	0.86	0.318862054747229	1.3295070219103	1.15933716093456	0.0179	0.0098	0.0146	0.006	0.1526	0.0064	0.0061	0.0529	5e-04	0.0929	0.179	0.0335	7e-04	0.1229	0.0146	0.0039	0.0037	0.001	9e-04	0.0337	0.0341	0.0195	0.0567	0.0088	0.1226	7e-04
17	rs726502	30588264	0.82	0.87875982057053	0.86	0.318862054747229	1.33421400382589	1.10088606070539	0.0179	0.0098	0.0146	0.0059	0.1528	0.0064	0.0061	0.0527	5e-04	0.0926	0.1786	0.0332	7e-04	0.1225	0.0146	0.0039	0.0037	0.001	9e-04	0.0346	0.0346	0.0196	0.0564	0.0088	0.1227	7e-04
17	rs1443486	30592205	0.82	0.87875982057053	0.86	0.318862054747229	1.32538158770677	1.0771433295657	0.018	0.0099	0.0146	0.0059	0.1527	0.0064	0.0061	0.0528	6e-04	0.0929	0.1787	0.0333	7e-04	0.1225	0.0145	0.0039	0.0037	0.001	9e-04	0.0342	0.0347	0.0196	0.0564	0.0088	0.1227	7e-04
17	rs116861917	30596472	0.82	0.87875982057053	0.86	0.318862054747229	1.33027507933309	1.07179020370702	0.018	0.0099	0.0145	0.0059	0.1525	0.0064	0.0061	0.0529	6e-04	0.0931	0.1788	0.0333	7e-04	0.1222	0.0145	0.0039	0.0036	0.001	9e-04	0.0342	0.0348	0.0195	0.0564	0.0089	0.1228	7e-04
17	rs8074061	30601345	0.82	0.87875982057053	0.86	0.318862054747229	1.33584850622182	1.06595612373573	0.0179	0.0099	0.0145	0.0059	0.1523	0.0064	0.0061	0.0529	6e-04	0.0934	0.179	0.0334	6e-04	0.1218	0.0145	0.0039	0.0036	0.001	9e-04	0.0343	0.0349	0.0195	0.0564	0.0089	0.1229	7e-04
17	rs55755040	30604737	0.82	0.87875982057053	0.86	0.318862054747229	1.32451873862489	1.05996621320796	0.0179	0.0099	0.0145	0.0059	0.1523	0.0064	0.0061	0.0529	6e-04	0.0936	0.1789	0.0334	6e-04	0.1217	0.0145	0.0039	0.0036	0.001	9e-04	0.0343	0.0349	0.0195	0.0564	0.009	0.1229	7e-04
17	rs28394218	30605442	0.82	0.87875982057053	0.88	0.251609301083599	1.32241044742131	1.05753967813739	0.0179	0.0099	0.0145	0.0059	0.1523	0.0064	0.0061	0.0529	6e-04	0.0936	0.1788	0.0334	6e-04	0.1217	0.0145	0.0039	0.0036	0.001	9e-04	0.0343	0.0349	0.0195	0.0564	0.009	0.1229	7e-04
17	rs7210096	30606566	0.82	0.87875982057053	0.88	0.251609301083599	1.32547747295128	1.05559920334799	0.0179	0.0099	0.0145	0.0059	0.1524	0.0064	0.0061	0.0529	6e-04	0.0937	0.1788	0.0334	6e-04	0.1216	0.0144	0.0039	0.0035	0.001	8e-04	0.0343	0.035	0.0195	0.0564	0.009	0.1227	7e-04
17	rs60163475	30611885	0.82	0.87875982057053	0.88	0.251609301083599	1.64346111658915	1.23860004228503	0.0178	0.0097	0.0142	0.0065	0.1533	0.0064	0.0069	0.0519	6e-04	0.094	0.1778	0.033	6e-04	0.1212	0.0142	0.0039	0.0035	0.001	8e-04	0.0343	0.0351	0.0192	0.0563	0.0091	0.1238	7e-04
17	rs12950671	30612520	0.82	0.87875982057053	0.88	0.251609301083599	1.71792132346114	1.23527214326754	0.0177	0.0097	0.0142	0.0066	0.1536	0.0063	0.0071	0.0518	7e-04	0.0942	0.1774	0.0331	6e-04	0.121	0.0142	0.0039	0.0035	0.0011	8e-04	0.0344	0.0352	0.0192	0.0564	0.0091	0.1238	7e-04
17	rs4794913	30615244	0.82	0.87875982057053	0.88	0.251609301083599	1.54554860807227	1.14356526167962	0.0172	0.0098	0.0143	0.0062	0.156	0.0059	0.007	0.0521	7e-04	0.0944	0.1769	0.033	8e-04	0.1194	0.0141	0.0035	0.0034	0.001	7e-04	0.0345	0.0353	0.0178	0.0584	0.0092	0.1238	7e-04
17	rs17247560	30616206	0.83	0.81451029553121	0.88	0.251609301083599	1.54514264152492	1.11442609175716	0.0172	0.0099	0.0138	0.0061	0.1572	0.0058	0.0069	0.0521	7e-04	0.0945	0.1771	0.0328	8e-04	0.1189	0.014	0.0032	0.0033	0.001	7e-04	0.0346	0.0352	0.0178	0.0585	0.0092	0.1238	7e-04
17	rs301343	30616893	0.83	0.81451029553121	0.88	0.251609301083599	1.54961039560895	1.11409946855064	0.0172	0.0099	0.0136	0.006	0.1577	0.0057	0.0069	0.0521	7e-04	0.0946	0.1772	0.0328	8e-04	0.1187	0.014	0.0031	0.0033	0.001	7e-04	0.0346	0.0352	0.0178	0.0585	0.0093	0.1238	7e-04
17	rs4795690	30625205	0.83	0.81451029553121	0.88	0.251609301083599	1.36772614094938	0.8913796760255	0.0166	0.0112	0.0134	0.0051	0.1599	0.0051	0.0071	0.052	0.0011	0.0933	0.1778	0.0317	0.0011	0.1179	0.014	0.0026	0.0032	0.0012	7e-04	0.0345	0.0353	0.0177	0.0593	0.0104	0.1228	9e-04
17	rs763545	30625731	0.83	0.81451029553121	0.88	0.251609301083599	1.32499807297565	0.847030063074303	0.0166	0.0113	0.0133	0.005	0.1601	0.005	0.0071	0.0521	0.0011	0.0933	0.1778	0.0316	0.0012	0.1179	0.014	0.0026	0.0031	0.0012	7e-04	0.0345	0.0352	0.0177	0.0593	0.0106	0.1226	9e-04
17	rs113158248	30629019	0.83	0.81451029553121	0.88	0.251609301083599	1.26898737359516	0.74876278440488	0.0177	0.0113	0.0133	0.0049	0.1601	0.0048	0.0069	0.0517	0.0012	0.093	0.1785	0.0317	0.0012	0.1171	0.014	0.0025	0.003	0.0012	7e-04	0.0345	0.0353	0.0178	0.0589	0.0108	0.1228	9e-04
17	rs117629335	30630034	0.83	0.81451029553121	0.88	0.251609301083599	1.26531133175132	0.738976168861742	0.0178	0.0113	0.0133	0.0049	0.1601	0.0048	0.0068	0.0517	0.0012	0.093	0.1786	0.0317	0.0013	0.117	0.014	0.0024	0.003	0.0013	7e-04	0.0345	0.0352	0.0178	0.0589	0.0108	0.1228	9e-04
17	rs11653974	30635002	0.83	0.81451029553121	0.88	0.251609301083599	1.24137672913296	0.721132934644181	0.0178	0.0114	0.0133	0.0049	0.1601	0.0048	0.0068	0.0515	0.0012	0.093	0.1786	0.0317	0.0013	0.1169	0.014	0.0024	0.003	0.0013	7e-04	0.0345	0.0353	0.0178	0.059	0.0109	0.1228	0.001
17	rs2344973	30643361	0.83	0.81451029553121	0.88	0.251609301083599	1.24306045995469	0.724274729374287	0.0178	0.0114	0.0132	0.0049	0.1603	0.0048	0.0068	0.0515	0.0012	0.0929	0.1787	0.0317	0.0013	0.1171	0.0139	0.0024	0.0029	0.0013	6e-04	0.0345	0.0351	0.0178	0.059	0.0109	0.1228	0.001
17	rs28722598	30645505	0.83	0.81451029553121	0.88	0.251609301083599	1.24231202659331	0.723227128268699	0.0178	0.0114	0.0132	0.0049	0.1603	0.0048	0.0067	0.0515	0.0012	0.0929	0.1786	0.0317	0.0013	0.1171	0.0139	0.0024	0.0029	0.0013	6e-04	0.0345	0.0352	0.0178	0.059	0.0109	0.1228	0.001
17	rs1019152	30659006	0.83	0.81451029553121	0.88	0.251609301083599	1.22859053438289	0.71127852609258	0.0178	0.0114	0.0132	0.0049	0.1603	0.0048	0.0067	0.0515	0.0012	0.093	0.1785	0.0317	0.0013	0.117	0.014	0.0024	0.0029	0.0013	6e-04	0.0345	0.0352	0.0177	0.059	0.011	0.1227	0.001
17	rs72813006	30673178	0.83	0.81451029553121	0.88	0.251609301083599	1.23110639727923	0.698632020160294	0.0178	0.0114	0.0132	0.0049	0.1603	0.0047	0.0067	0.0515	0.0012	0.0929	0.1784	0.0318	0.0014	0.117	0.014	0.0024	0.0029	0.0013	7e-04	0.0345	0.0352	0.0178	0.059	0.0111	0.1226	0.001
17	rs16967291	30680345	0.83	0.81451029553121	0.88	0.251609301083599	1.23278474343617	0.697889694450435	0.0178	0.0114	0.0132	0.0049	0.1603	0.0047	0.0067	0.0514	0.0012	0.0929	0.1784	0.0319	0.0014	0.117	0.014	0.0024	0.0029	0.0013	7e-04	0.0345	0.0352	0.0178	0.059	0.0111	0.1226	0.001
17	rs75943544	30682061	0.83	0.81451029553121	0.88	0.251609301083599	1.23250495776355	0.702494966541484	0.0178	0.0114	0.0132	0.0049	0.1603	0.0047	0.0067	0.0514	0.0012	0.0929	0.1784	0.0319	0.0014	0.117	0.014	0.0024	0.0029	0.0013	7e-04	0.0345	0.0352	0.0178	0.059	0.0111	0.1226	0.001
17	rs3795244	30692396	0.83	0.81451029553121	0.88	0.251609301083599	1.24109619282794	0.699077500661378	0.0178	0.0115	0.0132	0.0049	0.1604	0.0047	0.0067	0.0514	0.0013	0.0929	0.1783	0.032	0.0014	0.1169	0.014	0.0024	0.0029	0.0013	7e-04	0.0345	0.0352	0.0178	0.0589	0.0111	0.1225	0.001
17	rs2286645	30696292	0.83	0.81451029553121	0.88	0.251609301083599	1.24408983931345	0.682637514371542	0.0178	0.0115	0.0133	0.0049	0.1604	0.0048	0.0067	0.0514	0.0013	0.0929	0.1783	0.0321	0.0014	0.1169	0.014	0.0024	0.0029	0.0014	7e-04	0.0345	0.0352	0.0178	0.0589	0.0112	0.1224	0.001
17	rs11868101	30702319	0.83	0.81451029553121	0.88	0.251609301083599	1.23409073405491	0.675261159996358	0.0178	0.0115	0.0133	0.0049	0.1604	0.0048	0.0067	0.0514	0.0013	0.0928	0.1782	0.0321	0.0014	0.1168	0.014	0.0024	0.0029	0.0014	7e-04	0.0345	0.0352	0.0178	0.0589	0.0113	0.1224	0.001
17	rs72813022	30705321	0.83	0.81451029553121	0.88	0.251609301083599	1.2345572886259	0.672315732041475	0.0178	0.0115	0.0132	0.0049	0.1605	0.0047	0.0067	0.0514	0.0013	0.0929	0.1782	0.0321	0.0014	0.1168	0.014	0.0024	0.0029	0.0014	7e-04	0.0345	0.0352	0.0178	0.0589	0.0113	0.1224	0.001
17	rs34000865	30731260	0.83	0.81451029553121	0.88	0.251609301083599	1.21734020594284	0.661150023893597	0.0178	0.0116	0.0132	0.0049	0.1604	0.0047	0.0067	0.0514	0.0013	0.0928	0.1781	0.0321	0.0014	0.1168	0.014	0.0024	0.0029	0.0014	7e-04	0.0345	0.0352	0.0179	0.0589	0.0113	0.1223	0.001
17	rs75372503	30746382	0.83	0.81451029553121	0.88	0.251609301083599	1.21372261193187	0.662616746572718	0.0178	0.0116	0.0132	0.0049	0.1605	0.0047	0.0067	0.0514	0.0013	0.0928	0.1781	0.0322	0.0014	0.1167	0.014	0.0024	0.0029	0.0014	7e-04	0.0345	0.0352	0.0179	0.059	0.0114	0.1222	0.001
17	rs11656878	30749457	0.83	0.81451029553121	0.88	0.251609301083599	1.21483527326794	0.6599771832724	0.0178	0.0116	0.0132	0.0049	0.1606	0.0047	0.0067	0.0514	0.0013	0.0927	0.1781	0.0322	0.0014	0.1167	0.014	0.0024	0.0029	0.0014	7e-04	0.0346	0.0352	0.0179	0.059	0.0114	0.1222	0.001
17	rs4795700	30763794	0.83	0.81451029553121	0.88	0.251609301083599	1.21085006725891	0.665405571192304	0.0178	0.0116	0.0132	0.0049	0.1606	0.0047	0.0067	0.0514	0.0013	0.0927	0.178	0.0322	0.0014	0.1168	0.0141	0.0024	0.0029	0.0014	7e-04	0.0346	0.0352	0.0179	0.059	0.0115	0.122	0.001
17	rs8070777	30765464	0.83	0.81451029553121	0.88	0.251609301083599	1.21233234128536	0.668344070436131	0.0178	0.0116	0.0132	0.0049	0.1606	0.0047	0.0067	0.0514	0.0013	0.0927	0.178	0.0322	0.0014	0.1168	0.0141	0.0024	0.0029	0.0014	7e-04	0.0346	0.0352	0.0179	0.059	0.0115	0.1219	0.001
17	rs9899310	30811507	0.83	0.81451029553121	0.88	0.251609301083599	1.15777821064053	0.638657730954377	0.0179	0.0117	0.0133	0.0049	0.1612	0.0048	0.0068	0.051	0.0013	0.0919	0.1768	0.0324	0.0015	0.1166	0.0143	0.0025	0.003	0.0014	7e-04	0.0346	0.0351	0.0184	0.0591	0.0117	0.1219	0.001
17	rs72813042	30812667	0.83	0.81451029553121	0.88	0.251609301083599	1.14515451774647	0.64404525498558	0.0178	0.0117	0.0133	0.0049	0.1612	0.0048	0.0067	0.051	0.0013	0.0919	0.1768	0.0324	0.0015	0.1166	0.0143	0.0025	0.003	0.0014	7e-04	0.0346	0.0351	0.0184	0.0592	0.0117	0.1219	0.001
17	rs118075579	30816798	0.83	0.81451029553121	0.88	0.251609301083599	1.13945094744143	0.643753768965199	0.0179	0.0117	0.0133	0.0049	0.1611	0.0048	0.0067	0.051	0.0013	0.0919	0.1767	0.0324	0.0015	0.1166	0.0143	0.0025	0.003	0.0014	7e-04	0.0346	0.035	0.0185	0.0591	0.0117	0.1218	0.001
17	rs735555	30817450	0.83	0.81451029553121	0.89	0.222038712392691	1.13737149107164	0.644628318821894	0.0179	0.0117	0.0133	0.0049	0.1612	0.0048	0.0067	0.051	0.0013	0.0919	0.1767	0.0324	0.0015	0.1166	0.0143	0.0025	0.003	0.0014	7e-04	0.0346	0.035	0.0185	0.0591	0.0117	0.1218	0.001
17	rs80014185	30821161	0.83	0.81451029553121	0.89	0.222038712392691	1.09930715217635	0.615482904557837	0.0179	0.0117	0.0135	0.0049	0.1608	0.0047	0.0067	0.051	0.0013	0.0922	0.1763	0.0325	0.0015	0.1166	0.0144	0.0024	0.003	0.0015	7e-04	0.0346	0.035	0.0186	0.0592	0.0119	0.1214	0.0011
17	rs9889771	30823007	0.83	0.81451029553121	0.89	0.222038712392691	1.05947538567081	0.599668246421217	0.0179	0.0118	0.0136	0.0049	0.1605	0.0045	0.0067	0.0511	0.0014	0.0926	0.176	0.0326	0.0015	0.1166	0.0145	0.0024	0.003	0.0015	7e-04	0.0346	0.0349	0.0186	0.0593	0.0121	0.1211	0.0011
17	rs4795701	30824081	0.83	0.81451029553121	0.89	0.222038712392691	1.06255225860325	0.623137288022792	0.0179	0.0118	0.0136	0.0049	0.1604	0.0044	0.0066	0.0511	0.0014	0.0928	0.1759	0.0327	0.0015	0.1167	0.0146	0.0024	0.003	0.0015	7e-04	0.0346	0.0349	0.0187	0.0593	0.0121	0.1209	0.0011
17	rs75173009	30829882	0.83	0.81451029553121	0.89	0.222038712392691	0.912788494919355	0.50873068719222	0.0181	0.0121	0.0136	0.0052	0.1591	0.0046	0.0069	0.051	0.0014	0.0929	0.1733	0.0331	0.0016	0.1173	0.015	0.0029	0.0034	0.0016	7e-04	0.0345	0.0347	0.0189	0.0596	0.0127	0.1199	0.0012
17	rs62065495	30834617	0.83	0.81451029553121	0.89	0.222038712392691	0.684776149686164	0.379248704352578	0.0184	0.0128	0.0137	0.0056	0.1567	0.0049	0.0074	0.0508	0.0014	0.0926	0.1718	0.0335	0.0018	0.1166	0.0155	0.0036	0.0041	0.0017	7e-04	0.0344	0.0346	0.0192	0.0603	0.0137	0.1181	0.0013
17	rs2519866	30835770	0.83	0.81451029553121	0.89	0.222038712392691	0.651150421514899	0.34743829781833	0.0184	0.0128	0.0137	0.0056	0.1565	0.005	0.0074	0.0508	0.0013	0.0927	0.1718	0.0335	0.0019	0.1162	0.0156	0.0036	0.0041	0.0017	7e-04	0.0344	0.0346	0.0192	0.0604	0.0138	0.118	0.0013
17	rs11651743	30843610	0.83	0.81451029553121	0.89	0.222038712392691	0.66786787877519	0.294450550902146	0.0185	0.0131	0.0138	0.0057	0.1553	0.0051	0.0076	0.0503	0.0013	0.0928	0.1714	0.034	0.0019	0.1147	0.0161	0.0037	0.0042	0.0016	8e-04	0.0345	0.0347	0.0194	0.0612	0.0143	0.1177	0.0014
17	rs11658204	30844594	0.83	0.81451029553121	0.9	0.195029827813683	0.675536490515613	0.296225727407852	0.0185	0.0131	0.0138	0.0057	0.1552	0.0051	0.0076	0.0503	0.0013	0.0928	0.1715	0.034	0.0019	0.1147	0.0163	0.0037	0.0042	0.0016	8e-04	0.0345	0.0347	0.0194	0.0611	0.0143	0.1177	0.0013
17	rs74490335	30845428	0.83	0.81451029553121	0.9	0.195029827813683	0.696570198123572	0.310902321078217	0.0185	0.0131	0.0138	0.0057	0.1552	0.0051	0.0076	0.0503	0.0013	0.0928	0.1714	0.034	0.0019	0.1147	0.0163	0.0037	0.0042	0.0016	8e-04	0.0345	0.0346	0.0194	0.0611	0.0143	0.1177	0.0013
17	rs118134606	30846985	0.83	0.81451029553121	0.9	0.195029827813683	0.554808666096255	0.218558000785268	0.0186	0.0136	0.0144	0.0062	0.1542	0.0056	0.0084	0.0495	0.0014	0.0931	0.1681	0.0355	0.002	0.113	0.0177	0.0045	0.0049	0.0018	8e-04	0.0335	0.0333	0.0201	0.0628	0.0155	0.1149	0.0014
17	rs62062462	30848023	0.82	0.87875982057053	0.92	0.14824156235026	0.51521842074242	0.204083351998169	0.0187	0.0139	0.015	0.0066	0.1538	0.006	0.0091	0.0485	0.0016	0.0931	0.1655	0.0365	0.002	0.1123	0.0188	0.0051	0.0054	0.002	9e-04	0.0326	0.0324	0.0207	0.0639	0.0164	0.1125	0.0015
17	rs9912387	30848513	0.82	0.87875982057053	0.91	0.170469891558667	0.473399934607274	0.196970848547838	0.0187	0.0139	0.0154	0.0069	0.1527	0.0066	0.0096	0.0482	0.0018	0.0935	0.1639	0.0374	0.0021	0.1113	0.0199	0.0057	0.0061	0.0022	0.001	0.0326	0.032	0.0212	0.0649	0.0172	0.1085	0.0015
17	rs12949671	30850398	0.82	0.87875982057053	0.91	0.170469891558667	0.578021580291237	0.332142484935134	0.0191	0.014	0.0158	0.0073	0.1515	0.0071	0.0107	0.0449	0.002	0.0942	0.1609	0.0386	0.0022	0.1095	0.021	0.0069	0.0073	0.0024	0.0012	0.0329	0.032	0.0234	0.0644	0.0188	0.1049	0.0015
17	rs2706759	30852148	0.82	0.87875982057053	0.91	0.170469891558667	0.665776736252999	0.398473212365151	0.0192	0.014	0.016	0.0074	0.1512	0.0074	0.0112	0.0442	0.0021	0.0945	0.1584	0.0385	0.0023	0.1103	0.0214	0.0073	0.0076	0.0025	0.0012	0.0327	0.0317	0.0238	0.064	0.0197	0.1043	0.0015
17	rs62062465	30853613	0.82	0.87875982057053	0.91	0.170469891558667	0.644034460424422	0.410523068691815	0.0192	0.0142	0.0162	0.0075	0.1514	0.0075	0.0113	0.0443	0.0022	0.0949	0.1573	0.0384	0.0023	0.1104	0.0216	0.0074	0.0077	0.0026	0.0013	0.0326	0.0312	0.0241	0.0639	0.0198	0.1038	0.0015
17	rs17806429	30858399	0.82	0.87875982057053	0.91	0.170469891558667	0.691138143846848	0.484653299930758	0.019	0.0145	0.0163	0.0076	0.1522	0.0078	0.0115	0.0441	0.0024	0.0948	0.1562	0.0385	0.0023	0.1095	0.0218	0.0077	0.008	0.0027	0.0013	0.0325	0.0308	0.0245	0.0634	0.0201	0.1035	0.0016
17	rs2706755	30858969	0.82	0.87875982057053	0.91	0.170469891558667	0.713202943823175	0.531151413016534	0.019	0.0146	0.0164	0.0077	0.1525	0.0078	0.0116	0.044	0.0024	0.0949	0.1562	0.0386	0.0023	0.1094	0.0218	0.0077	0.0081	0.0027	0.0013	0.0325	0.0307	0.0247	0.0623	0.0203	0.1035	0.0016
17	rs117488289	30861761	0.82	0.87875982057053	0.91	0.170469891558667	0.680913378797392	0.491190192088096	0.0188	0.0147	0.0165	0.0076	0.153	0.0079	0.0115	0.044	0.0024	0.0954	0.1558	0.0385	0.0023	0.1088	0.022	0.0077	0.0081	0.0028	0.0013	0.0323	0.0307	0.025	0.0621	0.0206	0.103	0.0017
17	rs1034593	30861865	0.82	0.87875982057053	0.91	0.170469891558667	0.67531891264534	0.491735947166663	0.0188	0.0148	0.0165	0.0076	0.153	0.0079	0.0115	0.044	0.0024	0.0954	0.1558	0.0385	0.0023	0.1088	0.022	0.0077	0.0081	0.0028	0.0014	0.0323	0.0307	0.025	0.0621	0.0206	0.103	0.0017
17	rs55790123	30862215	0.82	0.87875982057053	0.91	0.170469891558667	0.66822871943001	0.490644592485281	0.0188	0.0148	0.0165	0.0076	0.153	0.0079	0.0115	0.044	0.0024	0.0954	0.1558	0.0385	0.0023	0.1087	0.022	0.0077	0.0081	0.0028	0.0014	0.0323	0.0307	0.025	0.0621	0.0206	0.103	0.0017
17	rs77155771	30865166	0.82	0.87875982057053	0.91	0.170469891558667	0.708454079292132	0.502271836616924	0.0187	0.0148	0.0165	0.0076	0.153	0.0079	0.0116	0.044	0.0025	0.0954	0.1556	0.0385	0.0023	0.1085	0.022	0.0078	0.0081	0.0029	0.0014	0.0323	0.0306	0.025	0.0621	0.0205	0.1027	0.0017
17	rs17733497	30866889	0.82	0.87875982057053	0.91	0.170469891558667	0.741461412263306	0.521295154171675	0.0187	0.0148	0.0166	0.0076	0.153	0.0079	0.0117	0.044	0.0025	0.0955	0.1555	0.0386	0.0023	0.1084	0.022	0.0079	0.0082	0.0029	0.0014	0.0323	0.0306	0.0251	0.0621	0.0205	0.1025	0.0017
17	rs150460577	30869784	0.82	0.87875982057053	0.91	0.170469891558667	0.792088881826992	0.544690933577275	0.0186	0.0149	0.0166	0.0075	0.1528	0.0079	0.0118	0.0441	0.0025	0.0957	0.1552	0.0386	0.0022	0.1083	0.0221	0.0079	0.0082	0.0029	0.0014	0.0324	0.0306	0.0252	0.062	0.0205	0.1022	0.0017
17	rs1557668	30871576	0.82	0.87875982057053	0.91	0.170469891558667	0.858282179595215	0.560287182703229	0.0184	0.015	0.0168	0.0075	0.1526	0.008	0.0121	0.0442	0.0024	0.096	0.1547	0.0387	0.0022	0.1081	0.0222	0.0081	0.0084	0.0029	0.0013	0.0326	0.0306	0.0254	0.062	0.0206	0.1016	0.0017
17	rs12938695	30871996	0.82	0.87875982057053	0.91	0.170469891558667	0.871532755087345	0.56127434112954	0.0184	0.015	0.0168	0.0075	0.1526	0.008	0.0121	0.0442	0.0024	0.0961	0.1546	0.0387	0.0022	0.108	0.0222	0.0081	0.0084	0.0029	0.0013	0.0326	0.0306	0.0254	0.0619	0.0206	0.1015	0.0016
17	rs12602322	30873653	0.82	0.87875982057053	0.91	0.170469891558667	0.904127510137965	0.596373958321356	0.0183	0.015	0.0169	0.0076	0.1526	0.0081	0.0122	0.0443	0.0025	0.0963	0.1544	0.0387	0.0022	0.1078	0.0222	0.0082	0.0084	0.003	0.0013	0.0327	0.0305	0.0255	0.0619	0.0206	0.1013	0.0016
17	rs1989805	30873862	0.82	0.87875982057053	0.91	0.170469891558667	0.905197947034592	0.594084838975179	0.0183	0.015	0.0169	0.0076	0.1525	0.0081	0.0122	0.0443	0.0025	0.0963	0.1544	0.0387	0.0022	0.1078	0.0222	0.0082	0.0084	0.003	0.0013	0.0327	0.0305	0.0255	0.062	0.0206	0.1013	0.0016
17	rs225190	30877658	0.82	0.87875982057053	0.91	0.170469891558667	0.894435545254345	0.625452410096793	0.0182	0.015	0.0171	0.0077	0.1521	0.0083	0.0125	0.0445	0.0024	0.096	0.1534	0.0388	0.0021	0.108	0.0221	0.0085	0.0084	0.0029	0.0013	0.0328	0.0304	0.0256	0.062	0.0208	0.1009	0.0017
17	rs117407794	30885738	0.81	0.946104684087093	0.91	0.170469891558667	3.78555922447504	1.25593018139363	0.018	0.018	0.0188	0.0079	0.1523	0.0098	0.0171	0.0438	0.0026	0.0975	0.1414	0.0373	0.0026	0.1094	0.0235	0.0107	0.0098	0.0028	0.0015	0.0331	0.028	0.03	0.0613	0.0222	0.0905	0.0035
17	rs57733259	30886247	0.81	0.946104684087093	0.91	0.170469891558667	3.86096086297546	1.26728393890915	0.018	0.0181	0.0188	0.0079	0.1524	0.0098	0.0172	0.0437	0.0026	0.0975	0.1413	0.0373	0.0026	0.1094	0.0235	0.0107	0.0098	0.0028	0.0015	0.0331	0.028	0.03	0.0613	0.0222	0.0904	0.0035
17	rs114377950	30890092	0.81	0.946104684087093	0.91	0.170469891558667	4.03344574841047	1.30732741304626	0.0181	0.0182	0.0189	0.0079	0.1523	0.0099	0.0173	0.0437	0.0026	0.0976	0.1409	0.0373	0.0027	0.1095	0.0236	0.0107	0.0098	0.0028	0.0015	0.0332	0.0279	0.0302	0.0613	0.0223	0.0901	0.0035
17	rs8072454	30890773	0.81	0.946104684087093	0.91	0.170469891558667	4.11395970595661	1.27480713632921	0.0181	0.0182	0.0189	0.0079	0.1522	0.0099	0.0173	0.0438	0.0026	0.0976	0.1409	0.0373	0.0027	0.1096	0.0236	0.0108	0.0099	0.0028	0.0015	0.0332	0.0279	0.0302	0.0613	0.0223	0.09	0.0036
17	rs8077016	30890849	0.81	0.946104684087093	0.91	0.170469891558667	4.11836075566667	1.27581080845264	0.0181	0.0182	0.0189	0.0079	0.1522	0.0099	0.0173	0.0438	0.0026	0.0976	0.1409	0.0373	0.0027	0.1096	0.0236	0.0108	0.0099	0.0028	0.0015	0.0332	0.0279	0.0302	0.0613	0.0223	0.09	0.0036
17	rs12942494	30891392	0.81	0.946104684087093	0.91	0.170469891558667	4.18217438452568	1.27597810035364	0.0181	0.0182	0.0189	0.0079	0.1523	0.0099	0.0173	0.0438	0.0026	0.0976	0.1408	0.0373	0.0027	0.1096	0.0236	0.0108	0.0099	0.0028	0.0015	0.0332	0.0278	0.0302	0.0612	0.0223	0.09	0.0036
17	rs372501	30892354	0.81	0.946104684087093	0.91	0.170469891558667	4.23570666871359	1.26294070984432	0.0181	0.0182	0.0189	0.0079	0.1523	0.0099	0.0173	0.0438	0.0025	0.0977	0.1407	0.0373	0.0027	0.1098	0.0236	0.0107	0.0099	0.0028	0.0015	0.0333	0.0279	0.0303	0.0612	0.0223	0.0899	0.0036
17	rs11657700	30893571	0.81	0.946104684087093	0.91	0.170469891558667	4.32378086255477	1.25276097606457	0.0182	0.0187	0.0189	0.0079	0.1523	0.0099	0.0174	0.0438	0.0025	0.0977	0.1406	0.0373	0.0027	0.1098	0.0237	0.0106	0.0099	0.0028	0.0015	0.0333	0.0279	0.0303	0.0611	0.0223	0.0896	0.0036
17	rs225208	30894790	0.81	0.946104684087093	0.91	0.170469891558667	4.38685255721077	1.23976517608135	0.0181	0.0191	0.019	0.0078	0.152	0.0099	0.0174	0.0439	0.0025	0.0976	0.1405	0.0374	0.0027	0.1097	0.0239	0.0106	0.0099	0.0028	0.0015	0.0333	0.0279	0.0302	0.0611	0.0225	0.0891	0.0036
17	rs225209	30894886	0.81	0.946104684087093	0.91	0.170469891558667	4.38126166318342	1.23743509976842	0.0181	0.0191	0.019	0.0078	0.1521	0.0099	0.0174	0.0439	0.0025	0.0976	0.1404	0.0374	0.0027	0.1096	0.0239	0.0106	0.0099	0.0028	0.0015	0.0333	0.0279	0.0302	0.0611	0.0225	0.0891	0.0036
17	rs377564	30895363	0.81	0.946104684087093	0.91	0.170469891558667	4.34426767554196	1.23726869503547	0.0181	0.0191	0.019	0.0078	0.1521	0.0099	0.0173	0.0439	0.0026	0.0976	0.1404	0.0374	0.0027	0.1096	0.0239	0.0106	0.0099	0.0028	0.0015	0.0332	0.028	0.0303	0.0611	0.0225	0.0891	0.0036
17	rs74941121	30896310	0.81	0.946104684087093	0.91	0.170469891558667	4.27815785716725	1.24309518195986	0.0181	0.0191	0.019	0.0079	0.1522	0.0099	0.0173	0.0439	0.0026	0.0976	0.1403	0.0374	0.0027	0.1096	0.0239	0.0106	0.0099	0.0028	0.0015	0.0332	0.028	0.0303	0.0611	0.0225	0.0891	0.0036
17	Affx-13752339	30896455	0.81	0.946104684087093	0.9	0.195029827813683	4.27635217434768	1.24326172311366	0.0181	0.0191	0.019	0.0079	0.1522	0.0099	0.0173	0.0439	0.0026	0.0976	0.1403	0.0374	0.0027	0.1096	0.0239	0.0106	0.0099	0.0028	0.0015	0.0332	0.028	0.0303	0.061	0.0225	0.0891	0.0036
17	rs225215	30896910	0.81	0.946104684087093	0.89	0.222038712392691	4.21991929471247	1.23743509976842	0.0181	0.0191	0.019	0.0079	0.1521	0.0099	0.0173	0.0441	0.0026	0.0976	0.1403	0.0373	0.0027	0.1096	0.0239	0.0106	0.0099	0.0028	0.0015	0.0332	0.028	0.0303	0.0611	0.0224	0.089	0.0036
17	rs10221210	30897864	0.81	0.946104684087093	0.89	0.222038712392691	3.65887163863301	1.19116191752543	0.0184	0.0192	0.019	0.0078	0.1519	0.0099	0.017	0.0443	0.0025	0.0976	0.1397	0.037	0.0028	0.1101	0.0237	0.0106	0.0099	0.0028	0.0015	0.0337	0.028	0.0306	0.0606	0.0228	0.0889	0.0036
17	rs62062513	30898255	0.81	0.946104684087093	0.89	0.222038712392691	3.1611963921437	1.13782484498673	0.0188	0.0193	0.0191	0.0078	0.1516	0.0099	0.0166	0.0445	0.0024	0.0976	0.1389	0.0366	0.0027	0.1107	0.0235	0.0107	0.0099	0.0027	0.0015	0.0345	0.0281	0.0309	0.06	0.0233	0.0889	0.0037
17	rs77028931	30898292	0.81	0.946104684087093	0.89	0.222038712392691	3.01741505098817	1.11099742541076	0.0187	0.0193	0.019	0.0078	0.1519	0.0099	0.0165	0.0447	0.0023	0.0976	0.1389	0.0366	0.0027	0.1109	0.0235	0.0106	0.0099	0.0026	0.0012	0.0345	0.0282	0.031	0.06	0.0233	0.0888	0.0036
17	rs16967426	30898898	0.81	0.946104684087093	0.89	0.222038712392691	1.57130418099202	0.899364332054044	0.0187	0.0197	0.019	0.0076	0.1537	0.0096	0.0147	0.044	0.002	0.0964	0.1373	0.0368	0.0026	0.1107	0.0237	0.0102	0.0097	0.0025	0.0011	0.0359	0.0279	0.0358	0.0601	0.0229	0.0878	0.0034
17	rs12951007	30899045	0.81	0.946104684087093	0.89	0.222038712392691	1.34740762718801	0.870936793110042	0.0187	0.0198	0.019	0.0075	0.1543	0.0095	0.0143	0.0439	0.0018	0.0963	0.137	0.0367	0.0025	0.1108	0.0238	0.0101	0.0097	0.0024	0.0011	0.0362	0.0277	0.037	0.0602	0.0228	0.0876	0.0034
17	rs225218	30899334	0.81	0.946104684087093	0.89	0.222038712392691	0.946936609421924	0.694773865717142	0.0185	0.0205	0.019	0.0073	0.1554	0.0093	0.0133	0.0442	0.0016	0.0961	0.136	0.0362	0.0024	0.1114	0.0238	0.0097	0.0096	0.0023	0.001	0.0366	0.028	0.0372	0.0614	0.0227	0.0873	0.0033
17	rs79886469	30902216	0.83	0.81451029553121	0.89	0.222038712392691	0.470028038736963	0.0956668466215838	0.019	0.0242	0.0178	0.0056	0.1612	0.0075	0.0096	0.0467	0.0011	0.095	0.1352	0.0318	0.0019	0.1159	0.0226	0.0068	0.0077	0.0018	7e-04	0.0426	0.0289	0.0372	0.0632	0.0223	0.0842	0.003
17	rs16967434	30905082	0.83	0.81451029553121	0.89	0.222038712392691	0.500605849078627	0.0894432810971409	0.0191	0.0245	0.0177	0.0055	0.1617	0.0074	0.0093	0.0468	0.0011	0.0949	0.1353	0.0316	0.0018	0.1161	0.0225	0.0066	0.0076	0.0018	6e-04	0.043	0.0291	0.0372	0.0634	0.0223	0.0839	0.003
17	rs7225669	30906715	0.83	0.81451029553121	0.89	0.222038712392691	0.474075720102187	0.0906903285761184	0.0191	0.0246	0.0177	0.0055	0.1619	0.0073	0.0092	0.0469	0.0011	0.0949	0.1353	0.0315	0.0018	0.1161	0.0224	0.0065	0.0075	0.0018	6e-04	0.0432	0.0291	0.0372	0.0635	0.0223	0.0838	0.003
17	rs1112170	30928890	0.83	0.81451029553121	0.89	0.222038712392691	0.414114278595016	0.0575914987783686	0.0192	0.0248	0.0177	0.0053	0.1624	0.0074	0.009	0.0471	0.0011	0.0948	0.1352	0.0311	0.0018	0.1165	0.0223	0.0063	0.0073	0.0018	6e-04	0.0436	0.0291	0.0372	0.0638	0.0224	0.0837	0.003
17	rs16967454	30931926	0.83	0.81451029553121	0.89	0.222038712392691	0.42481902369997	0.0558536176850008	0.0192	0.0249	0.0177	0.0053	0.1625	0.0074	0.0091	0.0471	0.0011	0.0948	0.1354	0.0311	0.0018	0.1165	0.0222	0.0064	0.0073	0.0018	6e-04	0.0436	0.0291	0.0372	0.0636	0.0223	0.0837	0.003
17	rs117221076	30933360	0.83	0.81451029553121	0.89	0.222038712392691	0.428495441965778	0.0558536176850008	0.0192	0.0249	0.0177	0.0053	0.1625	0.0074	0.0091	0.0471	0.0011	0.0948	0.1355	0.0311	0.0018	0.1165	0.0222	0.0064	0.0073	0.0018	6e-04	0.0436	0.0291	0.0372	0.0636	0.0223	0.0837	0.003
17	rs4794930	30936198	0.83	0.81451029553121	0.88	0.251609301083599	0.423887835627354	0.0549615158225344	0.0191	0.0249	0.0177	0.0053	0.1625	0.0074	0.0092	0.0471	0.0011	0.0949	0.1357	0.031	0.0018	0.1166	0.0222	0.0063	0.0073	0.0018	6e-04	0.0435	0.0291	0.0372	0.0635	0.0223	0.0837	0.0029
17	rs78044740	30937416	0.83	0.81451029553121	0.88	0.251609301083599	0.416994027191941	0.0546444086596844	0.0191	0.0249	0.0177	0.0053	0.1626	0.0074	0.0091	0.0471	0.0011	0.0948	0.1356	0.031	0.0018	0.1166	0.0222	0.0064	0.0073	0.0018	6e-04	0.0435	0.0291	0.0372	0.0635	0.0223	0.0837	0.0029
17	rs55763636	30948306	0.83	0.81451029553121	0.88	0.251609301083599	0.377095711764364	0.0414942138465787	0.0193	0.0249	0.0176	0.005	0.163	0.0077	0.0088	0.0485	0.0011	0.0941	0.135	0.0301	0.0017	0.1178	0.0222	0.0061	0.007	0.0017	6e-04	0.0435	0.0292	0.0371	0.0644	0.0224	0.083	0.0029
17	rs321155	30950365	0.83	0.81451029553121	0.87	0.283849475516541	0.383042567849499	0.0515788662658605	0.0193	0.0249	0.0176	0.005	0.163	0.0077	0.0088	0.0485	0.0011	0.094	0.135	0.0301	0.0017	0.1179	0.0222	0.0061	0.007	0.0017	6e-04	0.0435	0.0292	0.0371	0.0644	0.0225	0.083	0.0029
17	rs321159	30955629	0.83	0.81451029553121	0.87	0.283849475516541	0.369294470070902	0.0512087796089668	0.0193	0.025	0.0176	0.005	0.1632	0.0077	0.0087	0.0486	0.0011	0.0941	0.135	0.03	0.0017	0.1179	0.0223	0.0061	0.0069	0.0017	6e-04	0.0434	0.0292	0.0371	0.0645	0.0224	0.0829	0.0029
17	rs1689825	30958320	0.83	0.81451029553121	0.87	0.283849475516541	0.365937973581235	0.0607370992376817	0.0194	0.025	0.0176	0.005	0.1635	0.0077	0.0086	0.0487	0.0011	0.094	0.135	0.0299	0.0017	0.118	0.0223	0.006	0.0069	0.0017	6e-04	0.0433	0.0292	0.0371	0.0645	0.0224	0.0829	0.0029
17	rs321184	30960298	0.83	0.81451029553121	0.87	0.283849475516541	0.344085191305524	0.0595491463619057	0.0193	0.025	0.0176	0.005	0.1637	0.0077	0.0085	0.0488	0.0011	0.0941	0.1349	0.0299	0.0017	0.118	0.0223	0.006	0.0069	0.0017	6e-04	0.0433	0.0292	0.0372	0.0645	0.0223	0.0829	0.0028
17	rs75914722	30962831	0.83	0.81451029553121	0.87	0.283849475516541	0.242979970289801	0.0369011486099333	0.0192	0.0253	0.0175	0.0048	0.1662	0.0073	0.0075	0.0488	0.001	0.0939	0.1356	0.0298	0.0017	0.1179	0.0222	0.0057	0.0066	0.0016	5e-04	0.0431	0.0292	0.0371	0.0644	0.0217	0.0835	0.0028
17	rs2035955	30965185	0.83	0.81451029553121	0.87	0.283849475516541	0.197857110291727	0.0274302294344924	0.0192	0.0255	0.0174	0.0047	0.1679	0.0071	0.0068	0.0488	0.001	0.0937	0.136	0.0297	0.0016	0.1179	0.0221	0.0055	0.0063	0.0015	5e-04	0.043	0.0292	0.0367	0.0644	0.0213	0.0844	0.0027
17	rs78955923	30982980	0.83	0.81451029553121	0.87	0.283849475516541	0.185422417263496	0.0196458742101853	0.0192	0.0256	0.0173	0.0047	0.169	0.0069	0.0063	0.0488	0.001	0.0936	0.1362	0.0296	0.0016	0.1183	0.0221	0.0052	0.0062	0.0015	5e-04	0.043	0.0291	0.0364	0.0643	0.0211	0.085	0.0027
17	rs9913105	30994394	0.83	0.81451029553121	0.87	0.283849475516541	0.1821179541121	0.0231899136322475	0.0192	0.0258	0.0172	0.0046	0.1699	0.0068	0.006	0.0488	0.001	0.0936	0.1364	0.0294	0.0016	0.1188	0.022	0.005	0.006	0.0014	4e-04	0.0429	0.0289	0.0361	0.064	0.0208	0.0855	0.0027
17	rs2729339	30996048	0.83	0.81451029553121	0.87	0.283849475516541	0.183970185194363	0.0241417796437503	0.0192	0.0258	0.0171	0.0046	0.17	0.0068	0.0059	0.0488	0.001	0.0936	0.1364	0.0294	0.0016	0.1189	0.022	0.005	0.006	0.0014	4e-04	0.0429	0.0289	0.0361	0.064	0.0208	0.0856	0.0027
17	rs74387746	31013123	0.84	0.753316385445839	0.87	0.283849475516541	0.188158344499402	0.0271986725655142	0.0192	0.0259	0.0171	0.0045	0.1705	0.0067	0.0058	0.0486	0.001	0.0936	0.1365	0.0291	0.0016	0.1195	0.0221	0.0049	0.0058	0.0014	5e-04	0.0429	0.0287	0.0359	0.0641	0.0206	0.0859	0.0028
17	rs118179459	31013544	0.84	0.753316385445839	0.87	0.283849475516541	0.189440463726451	0.0277093156342419	0.0192	0.026	0.0171	0.0045	0.1705	0.0067	0.0058	0.0486	0.001	0.0936	0.1365	0.0291	0.0016	0.1196	0.0221	0.0049	0.0058	0.0014	5e-04	0.0429	0.0287	0.0359	0.0641	0.0206	0.0859	0.0028
17	rs76285187	31037626	0.84	0.753316385445839	0.87	0.283849475516541	0.218990525964275	0.0303291330216578	0.0194	0.0262	0.017	0.0042	0.1713	0.0065	0.0055	0.0488	0.001	0.0938	0.1363	0.0287	0.0015	0.1206	0.022	0.0047	0.0049	0.0015	5e-04	0.0429	0.0284	0.0356	0.0643	0.0203	0.0865	0.0029
17	rs12451368	31045883	0.84	0.753316385445839	0.86	0.318862054747229	0.224816447230967	0.037596035498479	0.0194	0.0262	0.017	0.0042	0.1713	0.0065	0.0055	0.0488	0.001	0.0938	0.1363	0.0287	0.0015	0.1206	0.022	0.0047	0.0049	0.0015	5e-04	0.0429	0.0284	0.0355	0.0643	0.0203	0.0865	0.0029
17	rs78304831	31052604	0.84	0.753316385445839	0.86	0.318862054747229	0.223943341394708	0.0391672998305156	0.0194	0.0262	0.017	0.0042	0.1714	0.0065	0.0055	0.0488	0.001	0.0938	0.1363	0.0287	0.0015	0.1206	0.022	0.0047	0.0049	0.0015	5e-04	0.0429	0.0284	0.0355	0.0643	0.0203	0.0865	0.0029
17	rs76575795	31075754	0.84	0.753316385445839	0.86	0.318862054747229	0.26273886669751	0.05791583074535	0.0194	0.0263	0.0169	0.0042	0.1718	0.0068	0.0056	0.0489	0.001	0.0938	0.1361	0.0285	0.0015	0.1207	0.0221	0.005	0.0049	0.0015	5e-04	0.0429	0.0283	0.0353	0.0635	0.0202	0.0869	0.003
17	rs8076522	31113260	0.84	0.753316385445839	0.86	0.318862054747229	0.291526595856564	0.0624705832802539	0.0194	0.0263	0.0169	0.0042	0.1719	0.0069	0.0056	0.049	0.001	0.0938	0.1361	0.0285	0.0014	0.1207	0.0221	0.0051	0.005	0.0015	5e-04	0.0429	0.0283	0.0352	0.0632	0.0201	0.087	0.003
17	rs17248140	31117116	0.84	0.753316385445839	0.85	0.356744695657816	0.293304022739089	0.0600758931358558	0.0194	0.0263	0.0169	0.0042	0.1719	0.0069	0.0056	0.049	0.001	0.0938	0.1361	0.0285	0.0014	0.1207	0.0221	0.0051	0.005	0.0015	5e-04	0.0429	0.0283	0.0352	0.0632	0.0201	0.087	0.003
17	rs35690182	31124743	0.84	0.753316385445839	0.85	0.356744695657816	0.29799108959372	0.0983959544946458	0.0195	0.0264	0.0168	0.0041	0.172	0.0068	0.0055	0.049	0.001	0.0939	0.1362	0.0285	0.0014	0.1208	0.0221	0.005	0.0049	0.0014	5e-04	0.0429	0.0283	0.0352	0.0632	0.0201	0.0872	0.003
17	rs116869987	31128912	0.84	0.753316385445839	0.85	0.356744695657816	0.29702144874455	0.0975097124464381	0.0195	0.0264	0.0168	0.0041	0.172	0.0067	0.0055	0.049	0.001	0.0939	0.1361	0.0285	0.0014	0.1208	0.0221	0.005	0.0049	0.0014	5e-04	0.0429	0.0283	0.0352	0.0632	0.0201	0.0872	0.003
17	rs17781005	31132529	0.84	0.753316385445839	0.85	0.356744695657816	0.297166787781838	0.0988806819688679	0.0195	0.0264	0.0168	0.0041	0.172	0.0067	0.0055	0.049	0.001	0.0939	0.1361	0.0285	0.0014	0.1208	0.0221	0.005	0.0049	0.0014	5e-04	0.0429	0.0283	0.0352	0.0632	0.0201	0.0872	0.003
17	rs16967651	31137386	0.84	0.753316385445839	0.84	0.397589870063919	0.291143044839065	0.0988806819688679	0.0194	0.0264	0.0168	0.0041	0.1721	0.0067	0.0055	0.049	0.001	0.0938	0.1362	0.0284	0.0014	0.1209	0.0221	0.005	0.0049	0.0014	5e-04	0.0429	0.0283	0.0351	0.0632	0.0201	0.0874	0.003
17	rs11657049	31148315	0.84	0.753316385445839	0.84	0.397589870063919	0.288227330406397	0.0969473785145671	0.0194	0.0264	0.0168	0.0041	0.1721	0.0067	0.0055	0.049	0.001	0.0938	0.1362	0.0285	0.0013	0.1209	0.0221	0.005	0.0049	0.0014	5e-04	0.0429	0.0283	0.0351	0.0632	0.0201	0.0874	0.003
17	rs2470230	31175581	0.84	0.753316385445839	0.84	0.397589870063919	0.293689088507667	0.0973489153999478	0.0194	0.0264	0.0168	0.004	0.172	0.0067	0.0055	0.049	0.001	0.0938	0.1362	0.0285	0.0013	0.1209	0.0221	0.005	0.0048	0.0014	5e-04	0.0429	0.0283	0.0351	0.0632	0.0201	0.0877	0.003
17	rs2470221	31188734	0.84	0.753316385445839	0.84	0.397589870063919	0.288465733624951	0.0940756232891506	0.0194	0.0263	0.0168	0.004	0.172	0.0067	0.0055	0.0491	0.001	0.0938	0.1363	0.0284	0.0013	0.1209	0.0221	0.005	0.0048	0.0014	5e-04	0.0429	0.0283	0.0351	0.0631	0.0201	0.0878	0.0029
17	rs117535000	31190759	0.84	0.753316385445839	0.84	0.397589870063919	0.26968115425873	0.0702414383832952	0.0194	0.0263	0.0168	0.004	0.1721	0.0067	0.0054	0.049	0.001	0.0936	0.1363	0.0285	0.0014	0.1209	0.022	0.005	0.0048	0.0014	5e-04	0.0429	0.0283	0.035	0.0631	0.0201	0.0879	0.0029
17	rs11655775	31195475	0.84	0.753316385445839	0.84	0.397589870063919	0.246207134853371	0.0610024421931674	0.0194	0.0263	0.0168	0.004	0.1721	0.0067	0.0053	0.049	0.001	0.0934	0.1364	0.0286	0.0015	0.121	0.0218	0.005	0.0048	0.0014	5e-04	0.0429	0.0282	0.035	0.0631	0.0201	0.0882	0.0029
17	rs76769465	31201070	0.84	0.753316385445839	0.84	0.397589870063919	0.234886609972087	0.0588280991512616	0.0195	0.0264	0.0168	0.004	0.1721	0.0067	0.0053	0.049	0.001	0.0932	0.1365	0.0287	0.0015	0.121	0.0218	0.005	0.0048	0.0014	5e-04	0.043	0.0282	0.035	0.0631	0.0201	0.0883	0.0029
17	rs2466858	31222433	0.84	0.753316385445839	0.84	0.397589870063919	0.232165970890978	0.0612017715002894	0.0195	0.0264	0.0168	0.004	0.1721	0.0067	0.0053	0.049	0.001	0.093	0.1365	0.0288	0.0016	0.1209	0.0218	0.005	0.0048	0.0014	5e-04	0.043	0.0282	0.0349	0.0631	0.0201	0.0884	0.0029
17	rs72817015	31233088	0.84	0.753316385445839	0.79	0.649136622646432	0.222409622710071	0.0601418752513562	0.0195	0.0264	0.0168	0.004	0.172	0.0067	0.0053	0.049	0.001	0.093	0.1365	0.0287	0.0016	0.1209	0.0218	0.005	0.0048	0.0014	5e-04	0.0429	0.0281	0.0349	0.063	0.0201	0.0885	0.0029
17	rs77783000	31235121	0.84	0.753316385445839	0.79	0.649136622646432	0.222575146491969	0.0668939645962369	0.0195	0.0264	0.0168	0.004	0.172	0.0067	0.0053	0.049	0.001	0.093	0.1365	0.0287	0.0016	0.1209	0.0218	0.005	0.0048	0.0014	5e-04	0.0429	0.0281	0.0348	0.063	0.0201	0.0886	0.0029
17	rs62070233	31235667	0.84	0.753316385445839	0.79	0.649136622646432	0.221665616753045	0.0719405849697624	0.0195	0.0264	0.0168	0.004	0.172	0.0067	0.0053	0.049	0.001	0.093	0.1365	0.0287	0.0016	0.1209	0.0218	0.005	0.0048	0.0014	5e-04	0.0429	0.0281	0.0348	0.063	0.0201	0.0886	0.0029
17	rs55957450	31237767	0.84	0.753316385445839	0.79	0.649136622646432	0.220264072440694	0.0686289413063837	0.0195	0.0264	0.0168	0.004	0.172	0.0067	0.0053	0.049	0.001	0.0929	0.1365	0.0287	0.0016	0.1209	0.0218	0.005	0.0048	0.0014	5e-04	0.0429	0.0281	0.0348	0.063	0.0201	0.0886	0.0029
17	rs2466836	31251802	0.84	0.753316385445839	0.79	0.649136622646432	0.204661787163522	0.109777077185642	0.0197	0.0263	0.0167	0.0039	0.172	0.0067	0.0053	0.0491	0.0013	0.0926	0.1359	0.0283	0.0019	0.1206	0.0218	0.0051	0.0049	0.0015	6e-04	0.0429	0.0282	0.0338	0.0633	0.0202	0.0895	0.0031
17	rs72817027	31258686	0.85	0.695135765909148	0.79	0.649136622646432	0.189062851874055	0.0794955290774959	0.0196	0.0262	0.0166	0.0039	0.172	0.0068	0.0054	0.049	0.0013	0.0924	0.1362	0.0281	0.002	0.1204	0.0218	0.0052	0.005	0.0016	7e-04	0.0427	0.0282	0.0329	0.0634	0.0201	0.0908	0.0031
17	rs29016	31261382	0.85	0.695135765909148	0.79	0.649136622646432	0.192095831804923	0.0898322451028247	0.0196	0.0261	0.0166	0.0039	0.1719	0.0068	0.0054	0.0489	0.0013	0.0924	0.1363	0.0281	0.002	0.1203	0.0218	0.0052	0.005	0.0017	7e-04	0.0426	0.0282	0.0327	0.0635	0.0201	0.0911	0.0031
17	rs2346384	31267529	0.85	0.695135765909148	0.79	0.649136622646432	0.191259008723461	0.0963863223204539	0.0196	0.0261	0.0166	0.0039	0.1719	0.0068	0.0054	0.0489	0.0013	0.0924	0.1363	0.0281	0.002	0.1203	0.0218	0.0053	0.005	0.0017	7e-04	0.0426	0.0282	0.0326	0.0635	0.0202	0.0912	0.0031
17	rs10512442	31275005	0.85	0.695135765909148	0.79	0.649136622646432	0.186543986692467	0.0986382017012408	0.0196	0.0261	0.0166	0.0039	0.1718	0.0068	0.0054	0.0489	0.0013	0.0923	0.1364	0.0281	0.0021	0.1203	0.0218	0.0053	0.005	0.0017	7e-04	0.0425	0.0282	0.0324	0.0636	0.0202	0.0915	0.0031
17	rs2726132	31275580	0.85	0.695135765909148	0.79	0.649136622646432	0.186281939664931	0.0936794640491989	0.0196	0.0261	0.0166	0.0039	0.1718	0.0068	0.0055	0.0489	0.0013	0.0922	0.1364	0.0281	0.0021	0.1204	0.0218	0.0053	0.0051	0.0017	7e-04	0.0425	0.0282	0.0323	0.0636	0.0202	0.0915	0.0031
17	rs2726128	31283408	0.85	0.695135765909148	0.78	0.709419594942363	0.194542102637759	0.0984766776535603	0.0196	0.0261	0.0165	0.0039	0.1717	0.0069	0.0055	0.0487	0.0013	0.0918	0.1365	0.0281	0.0021	0.1209	0.0218	0.0053	0.0051	0.0017	7e-04	0.0425	0.0281	0.0321	0.0636	0.0201	0.0918	0.0032
17	rs2521980	31283590	0.85	0.695135765909148	0.78	0.709419594942363	0.19546401101954	0.0992043511322446	0.0196	0.0261	0.0165	0.0039	0.1717	0.0069	0.0055	0.0487	0.0013	0.0918	0.1364	0.0282	0.0021	0.1209	0.0218	0.0053	0.0051	0.0017	7e-04	0.0425	0.0281	0.0321	0.0636	0.0201	0.0918	0.0032
17	rs12944754	31291631	0.85	0.695135765909148	0.78	0.709419594942363	0.206284191376715	0.0867394334356721	0.0196	0.0261	0.0165	0.0039	0.1716	0.0069	0.0055	0.0487	0.0013	0.0917	0.1364	0.0282	0.002	0.121	0.0218	0.0053	0.0051	0.0018	6e-04	0.0425	0.0283	0.032	0.0636	0.0201	0.092	0.0032
17	rs12451757	31302215	0.85	0.695135765909148	0.78	0.709419594942363	0.201282237916597	0.0745928928405047	0.0196	0.0261	0.0165	0.004	0.1716	0.0069	0.0055	0.0486	0.0013	0.0915	0.1364	0.0282	0.0021	0.1211	0.0219	0.0053	0.0051	0.0018	6e-04	0.0424	0.0285	0.032	0.0635	0.0201	0.092	0.0031
17	rs3919457	31310952	0.85	0.695135765909148	0.78	0.709419594942363	0.209070892569112	0.0823323880694233	0.0196	0.0264	0.0163	0.0041	0.1712	0.007	0.0056	0.0482	0.0013	0.0911	0.1362	0.0285	0.0021	0.1212	0.022	0.0053	0.0051	0.0021	7e-04	0.0422	0.0283	0.032	0.0637	0.02	0.0921	0.0032
17	rs9895463	31312527	0.85	0.695135765909148	0.79	0.649136622646432	0.21755761860852	0.0823323880694233	0.0196	0.0264	0.0163	0.004	0.1712	0.007	0.0056	0.0482	0.0013	0.0911	0.1362	0.0286	0.0021	0.1212	0.022	0.0053	0.0051	0.0021	7e-04	0.0422	0.0283	0.032	0.0637	0.02	0.0921	0.0032
17	rs16967819	31318547	0.85	0.695135765909148	0.79	0.649136622646432	0.22427572972845	0.0859730143927169	0.0196	0.0268	0.0162	0.0043	0.1707	0.0073	0.0058	0.0474	0.001	0.0914	0.1363	0.0286	0.0022	0.1206	0.0219	0.0056	0.0051	0.0022	6e-04	0.0422	0.028	0.0322	0.0643	0.02	0.0918	0.0031
17	rs2346391	31319160	0.86	0.639923359357885	0.79	0.649136622646432	0.226275833515789	0.101726761465826	0.0196	0.027	0.0162	0.0044	0.1703	0.0074	0.006	0.0474	0.0011	0.0911	0.1362	0.0287	0.0023	0.1204	0.022	0.0055	0.0052	0.0025	7e-04	0.0422	0.0277	0.0324	0.0645	0.02	0.0916	0.0031
17	rs28907	31319575	0.86	0.639923359357885	0.79	0.649136622646432	0.210592514076687	0.125504942557122	0.0198	0.0271	0.0162	0.0043	0.17	0.0071	0.0061	0.047	0.0012	0.0908	0.1359	0.0289	0.0023	0.1218	0.0219	0.0053	0.005	0.0026	7e-04	0.0422	0.0274	0.0324	0.0645	0.0199	0.0915	0.0031
17	rs28906	31319764	0.86	0.639923359357885	0.79	0.649136622646432	0.224109501188592	0.166147191699886	0.0198	0.0274	0.0163	0.0043	0.17	0.0071	0.0063	0.0469	0.0012	0.0907	0.1358	0.029	0.0023	0.1218	0.022	0.0053	0.0051	0.0027	7e-04	0.0421	0.0273	0.0323	0.0644	0.0199	0.0913	0.0032
17	rs55936430	31320417	0.88	0.538208189821859	0.79	0.649136622646432	0.317735728853463	0.457127239519152	0.02	0.0291	0.0159	0.0045	0.1663	0.0072	0.0065	0.0458	0.0014	0.0924	0.1362	0.0287	0.0028	0.1209	0.0231	0.0056	0.0051	0.0035	0.001	0.0407	0.0243	0.0325	0.066	0.0193	0.0926	0.0035
17	rs4141323	31320517	0.88	0.538208189821859	0.79	0.649136622646432	0.355217537490035	0.489826484915839	0.02	0.0294	0.0158	0.0045	0.1658	0.0072	0.0066	0.0455	0.0015	0.0925	0.1361	0.0285	0.0028	0.1211	0.0232	0.0057	0.0051	0.0037	0.001	0.0407	0.024	0.0325	0.0662	0.0192	0.0928	0.0035
17	rs7207259	31320658	0.88	0.538208189821859	0.79	0.649136622646432	0.374249281111578	0.504605596877098	0.02	0.0296	0.0157	0.0045	0.1641	0.0072	0.0065	0.0455	0.0014	0.0936	0.1357	0.0283	0.0029	0.1218	0.0233	0.0057	0.005	0.0037	0.001	0.0406	0.0235	0.0327	0.0667	0.0194	0.0932	0.0035
17	rs187799048	31320695	0.88	0.538208189821859	0.79	0.649136622646432	0.346181530478644	0.460343720140596	0.02	0.0298	0.0156	0.0045	0.1641	0.0071	0.0065	0.0455	0.0014	0.0933	0.1355	0.0284	0.0029	0.122	0.0233	0.0057	0.005	0.0037	0.001	0.0405	0.0234	0.0328	0.0667	0.0195	0.0932	0.0035
17	rs16967835	31321088	0.89	0.491600132839596	0.79	0.649136622646432	0.242458852746618	0.556342807089691	0.0198	0.0304	0.0152	0.0046	0.1646	0.0066	0.0062	0.046	0.0014	0.0939	0.1347	0.0281	0.003	0.1228	0.0232	0.0058	0.0047	0.0039	0.001	0.0406	0.0226	0.0333	0.0663	0.0191	0.0942	0.0032
17	rs4795731	31321391	0.9	0.447749409690379	0.8	0.592267592767429	0.110079292398465	0.457395053135212	0.0198	0.0305	0.0148	0.0046	0.164	0.0062	0.0059	0.046	0.0014	0.0952	0.1355	0.0281	0.003	0.1236	0.0233	0.0058	0.0045	0.0037	9e-04	0.0405	0.0221	0.0338	0.0659	0.0188	0.0946	0.0026
17	rs28964	31322254	0.91	0.406594937265203	0.79	0.649136622646432	0.0501608768322939	0.374801309658333	0.0198	0.0307	0.0145	0.0047	0.164	0.0057	0.0054	0.0462	0.0015	0.0959	0.1371	0.0277	0.003	0.1242	0.0231	0.0056	0.0042	0.0035	9e-04	0.0406	0.0215	0.034	0.0656	0.0187	0.0951	0.002
17	rs34727343	31322427	0.91	0.406594937265203	0.79	0.649136622646432	0.0490833816626584	0.372519822611965	0.0198	0.0307	0.0145	0.0047	0.1641	0.0057	0.0053	0.0462	0.0015	0.0959	0.1371	0.0277	0.003	0.1241	0.0231	0.0056	0.0042	0.0035	9e-04	0.0406	0.0215	0.034	0.0656	0.0187	0.0951	0.002
17	rs16967845	31322631	0.91	0.406594937265203	0.79	0.649136622646432	0.0486471295354947	0.371633636829433	0.0198	0.0307	0.0145	0.0047	0.1641	0.0057	0.0053	0.0462	0.0015	0.0959	0.1371	0.0277	0.003	0.1242	0.0231	0.0056	0.0042	0.0035	9e-04	0.0406	0.0215	0.034	0.0656	0.0187	0.0951	0.0019
17	rs28957	31324673	0.91	0.406594937265203	0.79	0.649136622646432	0.0503584828490156	0.395894769485772	0.0198	0.0307	0.0144	0.0046	0.164	0.0056	0.0053	0.0462	0.0016	0.0972	0.137	0.0275	0.003	0.1241	0.0231	0.0055	0.0041	0.0035	9e-04	0.0405	0.0214	0.0339	0.0654	0.0186	0.0951	0.0021
17	rs73273933	31330842	0.91	0.406594937265203	0.79	0.649136622646432	0.7851769698429	0.707851525804037	0.0197	0.0303	0.0145	0.0046	0.1606	0.0055	0.0053	0.0481	0.0031	0.0968	0.138	0.0269	0.003	0.1233	0.0227	0.0054	0.004	0.0056	9e-04	0.04	0.0216	0.0339	0.0654	0.0182	0.0946	0.0029
17	rs7223092	31331425	0.91	0.406594937265203	0.79	0.649136622646432	0.88071265788686	0.72711990830154	0.0197	0.0303	0.0145	0.0046	0.1604	0.0055	0.0053	0.0482	0.0031	0.0969	0.138	0.0269	0.003	0.1232	0.0227	0.0054	0.004	0.0057	9e-04	0.0399	0.0217	0.0339	0.0655	0.0182	0.0946	0.0029
17	rs62068263	31333628	0.91	0.406594937265203	0.79	0.649136622646432	0.877864983293187	0.722628649910296	0.0198	0.0303	0.0145	0.0046	0.1604	0.0055	0.0053	0.0483	0.0031	0.0969	0.138	0.027	0.003	0.1232	0.0227	0.0054	0.004	0.0057	9e-04	0.0399	0.0217	0.034	0.0655	0.0181	0.0945	0.0029
17	rs28940	31336638	0.91	0.406594937265203	0.79	0.649136622646432	0.893288562487835	0.735970595055926	0.0198	0.0303	0.0145	0.0046	0.1606	0.0055	0.0052	0.0483	0.0031	0.0968	0.138	0.027	0.003	0.1233	0.0227	0.0054	0.004	0.0057	9e-04	0.0399	0.0217	0.034	0.0655	0.0178	0.0946	0.0029
17	rs3025261	31337392	0.91	0.406594937265203	0.79	0.649136622646432	0.878271555633223	0.734318678528844	0.0198	0.0303	0.0145	0.0046	0.1606	0.0054	0.0052	0.0484	0.0031	0.0968	0.138	0.027	0.003	0.1233	0.0227	0.0054	0.004	0.0057	9e-04	0.0399	0.0217	0.034	0.0655	0.0178	0.0946	0.0029
17	rs116912710	31338574	0.92	0.368072033098782	0.79	0.649136622646432	0.828864022490133	0.724274729374287	0.0198	0.0303	0.0144	0.0046	0.1608	0.0054	0.0052	0.0486	0.003	0.0968	0.1383	0.0269	0.003	0.1233	0.0228	0.0054	0.0039	0.0057	9e-04	0.0398	0.0216	0.034	0.0655	0.0177	0.0946	0.0029
17	rs114487885	31339642	0.92	0.368072033098782	0.79	0.649136622646432	0.645810121486234	0.649005189130335	0.0199	0.0305	0.0137	0.0045	0.1613	0.005	0.0048	0.0495	0.0027	0.0964	0.1397	0.0267	0.0029	0.1236	0.0229	0.0053	0.0038	0.0055	8e-04	0.0397	0.0215	0.034	0.0658	0.0177	0.0944	0.0027
17	rs28933	31340682	0.93	0.332112317682009	0.79	0.649136622646432	0.533278277150083	0.602823347295869	0.02	0.0306	0.0132	0.0044	0.1618	0.0047	0.0045	0.0504	0.0024	0.096	0.1408	0.0266	0.0027	0.124	0.0232	0.0052	0.0035	0.0053	7e-04	0.0395	0.0213	0.0341	0.0658	0.0175	0.0943	0.0025
17	rs8066566	31342413	0.93	0.332112317682009	0.78	0.709419594942363	0.526729714931591	0.597662511720021	0.02	0.0306	0.0131	0.0044	0.1618	0.0047	0.0045	0.0505	0.0024	0.0959	0.1409	0.0265	0.0027	0.124	0.0232	0.0051	0.0035	0.0053	7e-04	0.0395	0.0213	0.0341	0.0659	0.0175	0.0943	0.0025
17	rs80145221	31345966	0.93	0.332112317682009	0.79	0.649136622646432	0.436426356864612	0.582386351564877	0.02	0.0306	0.013	0.0044	0.1619	0.0046	0.0044	0.0508	0.0023	0.0959	0.1411	0.0265	0.0027	0.124	0.0233	0.0051	0.0035	0.0051	7e-04	0.0394	0.0214	0.0341	0.0659	0.0175	0.0943	0.0025
17	rs12602361	31362864	0.93	0.332112317682009	0.79	0.649136622646432	0.421274316577658	0.589370196983675	0.0201	0.0307	0.0129	0.0043	0.1619	0.0046	0.0043	0.0512	0.0023	0.0958	0.1417	0.0262	0.0027	0.1238	0.0234	0.0051	0.0034	0.0052	7e-04	0.0393	0.0215	0.034	0.0661	0.0175	0.0942	0.0025
17	rs8067835	31363767	0.93	0.332112317682009	0.79	0.649136622646432	0.420347003616331	0.589084750770878	0.0201	0.0307	0.0129	0.0043	0.1619	0.0046	0.0043	0.0512	0.0022	0.0957	0.1417	0.0262	0.0027	0.1238	0.0234	0.0051	0.0034	0.0052	7e-04	0.0392	0.0215	0.034	0.0662	0.0175	0.0942	0.0025
17	rs11654976	31375354	0.94	0.298643641979994	0.79	0.649136622646432	0.37621871776201	0.518388813271995	0.0198	0.0309	0.0128	0.0041	0.1628	0.0044	0.0042	0.052	0.0018	0.0953	0.1423	0.0254	0.0027	0.1241	0.0233	0.005	0.0034	0.0052	7e-04	0.0384	0.0217	0.0339	0.0665	0.0179	0.0944	0.0022
17	rs4794937	31376455	0.94	0.298643641979994	0.79	0.649136622646432	0.36539807073304	0.508180183344133	0.0198	0.0309	0.0128	0.0041	0.1628	0.0044	0.0042	0.052	0.0017	0.0952	0.1423	0.0257	0.0027	0.1241	0.0233	0.0051	0.0033	0.0052	7e-04	0.0384	0.0217	0.0339	0.0666	0.0179	0.0943	0.0022
17	rs16581	31377543	0.94	0.298643641979994	0.79	0.649136622646432	0.364373379251545	0.499529765467314	0.0197	0.0309	0.0128	0.004	0.1629	0.0044	0.0042	0.0521	0.0017	0.0952	0.1423	0.0258	0.0027	0.1241	0.0233	0.0051	0.0033	0.0052	7e-04	0.0384	0.0217	0.0339	0.0666	0.0179	0.0943	0.0022
17	rs12450465	31380311	0.94	0.298643641979994	0.79	0.649136622646432	0.360825376838671	0.505979680037413	0.0198	0.0309	0.0128	0.004	0.1629	0.0044	0.0042	0.0521	0.0017	0.0952	0.1424	0.026	0.0027	0.1241	0.0233	0.0051	0.0033	0.0052	7e-04	0.0384	0.0217	0.0339	0.0666	0.0179	0.094	0.0022
17	rs9891386	31384111	0.94	0.298643641979994	0.79	0.649136622646432	0.355377134988411	0.510934210496508	0.0197	0.0309	0.0128	0.004	0.1629	0.0043	0.0043	0.0521	0.0017	0.0952	0.1423	0.026	0.0028	0.124	0.0232	0.0051	0.0033	0.0052	7e-04	0.0386	0.0217	0.0339	0.0665	0.0178	0.094	0.0022
17	rs77278078	31391990	0.94	0.298643641979994	0.78	0.709419594942363	0.329595668261993	0.512036874955223	0.0197	0.0309	0.0128	0.004	0.163	0.0043	0.0043	0.0521	0.0017	0.0951	0.1423	0.026	0.0028	0.124	0.0232	0.0051	0.0033	0.0052	7e-04	0.0385	0.0217	0.0339	0.0665	0.0178	0.094	0.0022
17	rs17735400	31392912	0.94	0.298643641979994	0.78	0.709419594942363	0.329544501088766	0.511347639239443	0.0197	0.0309	0.0128	0.004	0.163	0.0043	0.0043	0.0521	0.0017	0.0951	0.1423	0.026	0.0028	0.124	0.0232	0.0051	0.0033	0.0052	7e-04	0.0385	0.0217	0.0339	0.0665	0.0178	0.094	0.0022
17	rs4795739	31394429	0.94	0.298643641979994	0.78	0.709419594942363	0.326278427024202	0.514244003961533	0.0197	0.0309	0.0128	0.004	0.1631	0.0043	0.0042	0.0521	0.0017	0.0951	0.1423	0.026	0.0028	0.124	0.0231	0.0051	0.0033	0.0052	7e-04	0.0385	0.0217	0.0339	0.0665	0.0178	0.094	0.0022
17	rs12451593	31402438	0.94	0.298643641979994	0.78	0.709419594942363	0.284948129115607	0.489144996435761	0.0197	0.031	0.0127	0.004	0.1634	0.0043	0.0042	0.0523	0.0014	0.0944	0.1429	0.0256	0.0029	0.1242	0.0229	0.005	0.0034	0.0051	8e-04	0.0385	0.0217	0.0338	0.0672	0.0176	0.0941	0.002
17	rs11080204	31420382	0.97	0.212405230483542	0.78	0.709419594942363	0.0635562063833337	0.499803800429346	0.0198	0.0298	0.0115	0.0037	0.1677	0.0041	0.0037	0.0521	0.0013	0.093	0.149	0.0224	0.0037	0.1212	0.0222	0.0037	0.0039	0.0035	9e-04	0.0388	0.0215	0.0336	0.0746	0.0147	0.0926	0.0019
17	rs9892479	31421901	0.97	0.212405230483542	0.78	0.709419594942363	0.0657170744761982	0.508042580981229	0.0198	0.0298	0.0115	0.0037	0.1678	0.0041	0.0037	0.0521	0.0013	0.093	0.149	0.0224	0.0037	0.1211	0.0222	0.0037	0.0039	0.0035	9e-04	0.0388	0.0215	0.0336	0.0747	0.0147	0.0926	0.0019
17	rs117293206	31425568	0.97	0.212405230483542	0.78	0.709419594942363	0.0674440088078658	0.519772275777641	0.0197	0.0297	0.0114	0.0036	0.1686	0.0041	0.0036	0.0519	0.0013	0.0927	0.1494	0.0223	0.0038	0.1209	0.0221	0.0036	0.004	0.0034	9e-04	0.0384	0.0215	0.0337	0.0749	0.0145	0.0928	0.0019
17	rs11651838	31430646	0.97	0.212405230483542	0.78	0.709419594942363	0.070820819171508	0.616348318623098	0.0197	0.0296	0.0112	0.0036	0.1698	0.0041	0.0036	0.0517	0.0013	0.0923	0.15	0.0222	0.0038	0.1207	0.022	0.0035	0.004	0.0032	9e-04	0.0378	0.0214	0.0338	0.0753	0.0143	0.0931	0.0018
17	rs17781454	31432056	0.97	0.212405230483542	0.78	0.709419594942363	0.062560197930995	0.505017722189386	0.0197	0.0296	0.0111	0.0036	0.1702	0.0041	0.0036	0.0518	0.0013	0.0922	0.15	0.0221	0.0039	0.1206	0.022	0.0035	0.004	0.0032	9e-04	0.0376	0.0214	0.0338	0.0754	0.0142	0.0933	0.0018
17	rs16968024	31441187	0.98	0.188103243221556	0.78	0.709419594942363	0.0520593305158877	0.491190192088096	0.0196	0.0295	0.011	0.0037	0.1711	0.0041	0.0036	0.052	0.0014	0.092	0.1503	0.0221	0.0039	0.1204	0.0217	0.0034	0.0041	0.0031	0.001	0.0374	0.0213	0.0338	0.0755	0.014	0.0935	0.0018
17	rs4795746	31443047	0.98	0.188103243221556	0.78	0.709419594942363	0.0492293840813924	0.489281274638219	0.0196	0.0293	0.011	0.0037	0.1715	0.0042	0.0036	0.052	0.0014	0.0919	0.1503	0.0221	0.0039	0.1203	0.0217	0.0034	0.0041	0.0031	0.001	0.0373	0.0213	0.0338	0.0755	0.0139	0.0936	0.0018
17	rs117534688	31444517	0.98	0.188103243221556	0.78	0.709419594942363	0.0509710671128412	0.522541977168498	0.0196	0.0293	0.011	0.0037	0.1715	0.0042	0.0036	0.0521	0.0014	0.0919	0.1503	0.0221	0.0039	0.1203	0.0217	0.0034	0.0041	0.0031	0.001	0.0373	0.0213	0.0338	0.0755	0.0138	0.0936	0.0018
17	rs4074505	31447149	0.98	0.188103243221556	0.78	0.709419594942363	0.0552242204588166	0.447913069701138	0.0197	0.0289	0.0108	0.0037	0.1717	0.0042	0.0038	0.0529	0.0014	0.0912	0.1501	0.0221	0.0042	0.1206	0.0212	0.0033	0.0043	0.0031	0.001	0.0375	0.0213	0.0334	0.076	0.0136	0.0938	0.0017
17	rs4078690	31451386	0.98	0.188103243221556	0.79	0.649136622646432	0.0706349758292628	0.459539044897554	0.0196	0.0287	0.0107	0.0036	0.172	0.0042	0.004	0.053	0.0014	0.0901	0.1503	0.0219	0.0042	0.1208	0.0213	0.0033	0.0043	0.0031	0.001	0.0381	0.0213	0.0332	0.0762	0.0132	0.0941	0.0017
17	rs9903579	31454858	0.98	0.188103243221556	0.79	0.649136622646432	0.0769583084765638	0.452580736339843	0.0196	0.0287	0.0107	0.0036	0.1721	0.0043	0.004	0.053	0.0014	0.0896	0.1504	0.0219	0.0042	0.1212	0.0211	0.0033	0.0044	0.0031	0.001	0.0382	0.0213	0.033	0.0764	0.0131	0.0941	0.0017
17	rs11658235	31456001	0.98	0.188103243221556	0.8	0.592267592767429	0.0796265519421112	0.448046253849475	0.0196	0.0287	0.0107	0.0036	0.1722	0.0043	0.004	0.053	0.0014	0.0894	0.1504	0.0218	0.0042	0.1213	0.021	0.0033	0.0045	0.0031	0.001	0.0382	0.0213	0.033	0.0765	0.0131	0.0941	0.0017
17	rs66975697	31457391	0.98	0.188103243221556	0.8	0.592267592767429	0.089153983888124	0.472052731375092	0.0196	0.0287	0.0107	0.0036	0.1721	0.0043	0.004	0.0529	0.0014	0.089	0.1509	0.0218	0.0042	0.1215	0.0209	0.0033	0.0046	0.0031	0.001	0.0383	0.0211	0.0329	0.0767	0.0131	0.0941	0.0017
17	rs4794940	31459920	0.98	0.188103243221556	0.8	0.592267592767429	0.107177709032559	0.415344262527718	0.0194	0.0286	0.0107	0.0036	0.1726	0.0043	0.0041	0.0527	0.0013	0.088	0.152	0.0218	0.0042	0.1218	0.021	0.0032	0.0047	0.0031	8e-04	0.0384	0.0206	0.0326	0.0772	0.0131	0.0937	0.0016
17	rs7211567	31460899	0.98	0.188103243221556	0.8	0.592267592767429	0.108040445019331	0.421490453415777	0.0194	0.0286	0.0107	0.0036	0.1726	0.0043	0.0041	0.0527	0.0013	0.088	0.1521	0.0218	0.0042	0.1217	0.021	0.0032	0.0047	0.0031	8e-04	0.0385	0.0206	0.0326	0.0772	0.0131	0.0937	0.0016
17	rs78473282	31466067	0.99	0.165875049708709	0.81	0.53874877155386	0.115659931591027	0.41247575970419	0.0194	0.0287	0.0107	0.0037	0.1726	0.0043	0.0041	0.0527	0.0013	0.088	0.1525	0.0217	0.0042	0.1217	0.021	0.0032	0.0047	0.0031	8e-04	0.0385	0.0202	0.0326	0.0772	0.0131	0.0936	0.0016
17	rs62069667	31469805	0.99	0.165875049708709	0.81	0.53874877155386	0.117046188983006	0.41651929660244	0.0195	0.0287	0.0107	0.0037	0.1726	0.0043	0.0041	0.0527	0.0013	0.088	0.1526	0.0217	0.0042	0.1217	0.021	0.0032	0.0047	0.0031	8e-04	0.0386	0.0201	0.0326	0.0772	0.0131	0.0936	0.0016
17	rs72819126	31485880	0.99	0.165875049708709	0.82	0.488512084344485	0.365991986298315	0.549176026636074	0.0206	0.0294	0.0109	0.0038	0.1708	0.0045	0.0045	0.0517	0.0011	0.088	0.1589	0.0209	0.0041	0.1218	0.0215	0.0032	0.0052	0.003	9e-04	0.0398	0.014	0.0325	0.0775	0.0125	0.0928	0.0013
17	rs116894396	31486464	0.99	0.165875049708709	0.85	0.356744695657816	0.362274681765197	0.551562414329416	0.0206	0.0294	0.0109	0.0038	0.1708	0.0045	0.0045	0.0517	0.0011	0.088	0.1589	0.0209	0.0041	0.1218	0.0215	0.0032	0.0052	0.003	9e-04	0.0398	0.014	0.0325	0.0775	0.0125	0.0928	0.0013
17	rs11651051	31488910	0.99	0.165875049708709	0.85	0.356744695657816	0.361576496414591	0.557187455664751	0.0207	0.0294	0.0109	0.0038	0.1707	0.0045	0.0045	0.0516	0.0011	0.088	0.1592	0.0208	0.0041	0.1218	0.0215	0.0033	0.0052	0.003	9e-04	0.0399	0.0138	0.0325	0.0775	0.0125	0.0928	0.0013
17	rs7217059	31488998	0.99	0.165875049708709	0.85	0.356744695657816	0.361361809081043	0.555639173350872	0.0207	0.0294	0.0109	0.0038	0.1707	0.0045	0.0045	0.0516	0.0011	0.088	0.1592	0.0208	0.0041	0.1218	0.0215	0.0033	0.0052	0.003	9e-04	0.0399	0.0138	0.0325	0.0775	0.0125	0.0928	0.0013
17	rs8078023	31490555	1	0.145626599290586	0.85	0.356744695657816	0.356335494391652	0.51908042862208	0.0208	0.0292	0.0111	0.0038	0.1713	0.0045	0.0046	0.0516	0.0011	0.0874	0.1594	0.0209	0.0041	0.1216	0.0215	0.0033	0.0052	0.0029	9e-04	0.04	0.0138	0.0326	0.0775	0.0123	0.0927	0.0014
17	rs72819127	31490728	1	0.145626599290586	0.85	0.356744695657816	0.348337110697016	0.519633887814799	0.0208	0.0291	0.0111	0.0038	0.1717	0.0045	0.0046	0.0515	0.0011	0.0871	0.1595	0.0209	0.0041	0.1215	0.0215	0.0033	0.0052	0.0028	9e-04	0.04	0.0138	0.0326	0.0774	0.0122	0.0929	0.0014
17	rs113193792	31491099	1	0.145626599290586	0.85	0.356744695657816	0.378468094116103	0.518803754650554	0.0208	0.029	0.0112	0.0039	0.1725	0.0045	0.0047	0.0515	0.0011	0.0865	0.1594	0.0208	0.0041	0.1214	0.0216	0.0033	0.0054	0.0027	9e-04	0.0403	0.0137	0.0324	0.0772	0.012	0.0929	0.0015
17	rs4271640	31491507	1	0.145626599290586	0.85	0.356744695657816	0.401788469363974	0.518527117784857	0.0209	0.0289	0.0113	0.004	0.1733	0.0045	0.0049	0.0515	0.0011	0.0857	0.1593	0.0207	0.0041	0.1212	0.0216	0.0034	0.0056	0.0026	9e-04	0.0406	0.0136	0.0322	0.077	0.0118	0.093	0.0016
17	rs319775	31495076	1	0.145626599290586	0.85	0.356744695657816	0.49582169762747	0.582528678542402	0.0217	0.0285	0.0114	0.004	0.1738	0.0046	0.005	0.0509	0.001	0.0835	0.1593	0.0209	0.0042	0.1214	0.0215	0.0033	0.0057	0.0026	0.001	0.0411	0.0135	0.0319	0.0777	0.0119	0.0932	0.0015
17	rs319777	31495586	1	0.145626599290586	0.85	0.356744695657816	0.52253562880744	0.587658017895726	0.0217	0.0285	0.0114	0.004	0.1738	0.0046	0.005	0.0509	0.001	0.0835	0.1592	0.0209	0.0043	0.1213	0.0215	0.0033	0.0057	0.0026	0.001	0.0411	0.0135	0.032	0.0778	0.0119	0.0932	0.0015
17	rs77618918	31497097	1	0.145626599290586	0.85	0.356744695657816	0.544584128797569	0.589227469729011	0.0217	0.0284	0.0114	0.004	0.1738	0.0046	0.005	0.0509	0.001	0.0835	0.1593	0.0209	0.0043	0.1211	0.0215	0.0033	0.0057	0.0026	0.001	0.0411	0.0136	0.0319	0.0779	0.0119	0.0932	0.0015
17	rs72819129	31497368	1	0.145626599290586	0.85	0.356744695657816	0.543533797318153	0.589512932533067	0.0217	0.0284	0.0114	0.004	0.1738	0.0046	0.005	0.0509	0.001	0.0835	0.1592	0.0209	0.0043	0.121	0.0215	0.0033	0.0057	0.0026	0.001	0.0411	0.0136	0.0319	0.0779	0.012	0.0931	0.0015
17	rs79838208	31501110	1	0.145626599290586	0.85	0.356744695657816	0.620874595553287	0.57797838268751	0.022	0.0277	0.0112	0.0039	0.1735	0.0048	0.0053	0.0512	0.001	0.0841	0.1597	0.0208	0.0042	0.1195	0.0211	0.0033	0.0061	0.0026	9e-04	0.0415	0.0142	0.0317	0.0788	0.012	0.0925	0.0015
17	rs319779	31501913	1	0.145626599290586	0.85	0.356744695657816	0.637024690486966	0.542172066832104	0.0221	0.0276	0.0112	0.0039	0.1734	0.0049	0.0053	0.0513	0.001	0.0842	0.1597	0.0208	0.0042	0.1192	0.0211	0.0033	0.0061	0.0027	9e-04	0.0416	0.0143	0.0317	0.0789	0.012	0.0923	0.0015
17	rs319782	31509858	1	0.145626599290586	0.85	0.356744695657816	0.675754099899772	0.5301776208522	0.0224	0.0269	0.0117	0.0036	0.1728	0.0047	0.005	0.0516	9e-04	0.0874	0.159	0.0209	0.0041	0.1177	0.021	0.0031	0.0061	0.0033	8e-04	0.0419	0.0147	0.0318	0.079	0.0118	0.0915	0.0014
17	rs55931819	31511876	1	0.145626599290586	0.85	0.356744695657816	0.68018565361585	0.516868076764028	0.0224	0.0269	0.0117	0.0036	0.1728	0.0047	0.005	0.0516	9e-04	0.0874	0.159	0.0209	0.0041	0.1177	0.021	0.0031	0.0061	0.0033	8e-04	0.042	0.0147	0.0318	0.079	0.0118	0.0916	0.0014
17	rs74937284	31521611	1	0.145626599290586	0.85	0.356744695657816	0.688795037795455	0.507904988062322	0.0224	0.0268	0.0117	0.0036	0.1728	0.0047	0.005	0.0517	9e-04	0.0875	0.1591	0.0209	0.0041	0.1172	0.021	0.0031	0.006	0.0033	8e-04	0.0423	0.0147	0.0318	0.0791	0.0118	0.0916	0.0014
17	rs7215616	31523167	1	0.145626599290586	0.85	0.356744695657816	0.695026738386926	0.511761152510224	0.0224	0.0268	0.0118	0.0036	0.1728	0.0047	0.005	0.0517	9e-04	0.0875	0.159	0.0209	0.0041	0.1172	0.021	0.0031	0.006	0.0033	8e-04	0.0423	0.0147	0.0318	0.0791	0.0118	0.0916	0.0014
17	rs116844735	31523480	1	0.145626599290586	0.85	0.356744695657816	0.697820784982583	0.516177204974942	0.0224	0.0268	0.0118	0.0036	0.1728	0.0047	0.005	0.0517	9e-04	0.0875	0.159	0.0209	0.0041	0.1172	0.021	0.0031	0.006	0.0033	8e-04	0.0423	0.0147	0.0318	0.0791	0.0118	0.0916	0.0014
17	rs111460825	31523905	1	0.145626599290586	0.85	0.356744695657816	0.701283497082743	0.51521037583854	0.0224	0.0268	0.0118	0.0035	0.1728	0.0047	0.005	0.0517	9e-04	0.0875	0.159	0.0209	0.0041	0.1172	0.021	0.0031	0.006	0.0033	8e-04	0.0423	0.0147	0.0318	0.0791	0.0118	0.0916	0.0014
17	rs55902098	31529186	1	0.145626599290586	0.86	0.318862054747229	0.701799873973593	0.537980390952681	0.0225	0.0268	0.0119	0.0036	0.1728	0.0047	0.0049	0.0516	9e-04	0.0873	0.159	0.0208	0.0041	0.1169	0.021	0.0031	0.006	0.0034	7e-04	0.0424	0.0149	0.0318	0.079	0.0119	0.0918	0.0015
17	rs78263321	31529232	1	0.145626599290586	0.86	0.318862054747229	0.706232905340733	0.540075220878735	0.0225	0.0268	0.0119	0.0036	0.1728	0.0047	0.0049	0.0516	9e-04	0.0873	0.159	0.0208	0.0041	0.1169	0.021	0.0031	0.006	0.0034	7e-04	0.0424	0.0149	0.0318	0.079	0.0119	0.0918	0.0015
17	rs319788	31531617	1	0.145626599290586	0.86	0.318862054747229	0.687990417630071	0.546091549888461	0.0225	0.0267	0.0119	0.0036	0.1728	0.0047	0.0048	0.0516	9e-04	0.0875	0.159	0.0208	0.0041	0.1169	0.021	0.0031	0.006	0.0034	7e-04	0.0422	0.0149	0.0318	0.0791	0.0119	0.0917	0.0015
17	rs112024554	31536400	1	0.145626599290586	0.86	0.318862054747229	0.734897209667877	0.567913365876304	0.0226	0.0267	0.0121	0.0036	0.1729	0.0047	0.0048	0.0516	0.001	0.0873	0.1588	0.0207	0.0042	0.1166	0.021	0.0031	0.006	0.0036	7e-04	0.0424	0.0153	0.0314	0.0791	0.012	0.0916	0.0015
17	rs9899129	31536813	1	0.145626599290586	0.86	0.318862054747229	0.71669936011897	0.546091549888461	0.0226	0.0266	0.0122	0.0036	0.1729	0.0047	0.0048	0.0515	0.001	0.0873	0.1587	0.0207	0.0042	0.1164	0.021	0.0031	0.006	0.0036	7e-04	0.0425	0.0155	0.0312	0.0791	0.0121	0.0916	0.0015
17	rs395077	31543286	1	0.145626599290586	0.86	0.318862054747229	1.00935811899598	0.624873440676593	0.0225	0.0261	0.0131	0.0043	0.1742	0.0049	0.0049	0.0515	0.001	0.0883	0.1584	0.0212	0.0044	0.1112	0.0218	0.0034	0.006	0.0047	8e-04	0.0436	0.0166	0.03	0.0783	0.0118	0.0903	0.0019
17	rs78567991	31545439	1	0.145626599290586	0.86	0.318862054747229	1.01876652959421	0.637203451881833	0.0226	0.0261	0.0132	0.0043	0.1743	0.0049	0.0049	0.0515	0.001	0.0882	0.1583	0.0212	0.0045	0.111	0.0217	0.0034	0.006	0.0047	8e-04	0.0436	0.0167	0.03	0.0783	0.0118	0.0904	0.0019
17	rs72819155	31546731	1	0.145626599290586	0.86	0.318862054747229	1.02144879628223	0.638221366200776	0.0226	0.0261	0.0132	0.0043	0.1744	0.0049	0.0049	0.0515	0.001	0.0882	0.1582	0.0212	0.0045	0.1109	0.0217	0.0035	0.006	0.0047	8e-04	0.0436	0.0167	0.03	0.0783	0.0118	0.0905	0.0019
17	rs11656241	31552697	1	0.145626599290586	0.86	0.318862054747229	1.02812358335599	0.650611756862963	0.0226	0.0261	0.0133	0.0043	0.1743	0.0049	0.0049	0.0516	0.0011	0.0882	0.158	0.0212	0.0046	0.1108	0.0217	0.0035	0.006	0.0048	8e-04	0.0436	0.0167	0.03	0.0783	0.0118	0.0905	0.0019
17	rs413501	31556958	1	0.145626599290586	0.86	0.318862054747229	1.02734250330064	0.650465667323695	0.0227	0.0261	0.0133	0.0043	0.1743	0.0049	0.0049	0.0516	0.0011	0.0882	0.158	0.0212	0.0046	0.1108	0.0217	0.0035	0.006	0.0048	8e-04	0.0436	0.0167	0.03	0.0783	0.0118	0.0905	0.0019
17	rs35983582	31563184	1	0.145626599290586	0.86	0.318862054747229	1.0262147015828	0.646232374718404	0.0226	0.0261	0.0133	0.0043	0.1744	0.0049	0.0049	0.0515	0.0011	0.0881	0.158	0.0212	0.0046	0.1105	0.0217	0.0035	0.006	0.0048	8e-04	0.0436	0.0167	0.0299	0.0781	0.0117	0.0909	0.0019
17	rs319761	31567750	1	0.145626599290586	0.86	0.318862054747229	1.04659177895098	0.668344070436131	0.0226	0.0261	0.0133	0.0043	0.1745	0.0049	0.005	0.0515	0.0011	0.0881	0.1582	0.0212	0.0046	0.1104	0.0218	0.0035	0.006	0.0048	8e-04	0.0436	0.0167	0.0298	0.078	0.0117	0.0909	0.0019
17	rs72819164	31568862	1	0.145626599290586	0.87	0.283849475516541	1.04239866230995	0.66981442953669	0.0226	0.0261	0.0133	0.0043	0.1745	0.0049	0.005	0.0515	0.0011	0.0881	0.1582	0.0212	0.0046	0.1104	0.0218	0.0035	0.006	0.0048	8e-04	0.0436	0.0167	0.0298	0.078	0.0117	0.0908	0.0019
17	rs116937641	31571697	1	0.145626599290586	0.87	0.283849475516541	1.04501856381165	0.667168315266251	0.0226	0.0261	0.0133	0.0043	0.1745	0.0049	0.005	0.0515	0.0011	0.0881	0.1582	0.0212	0.0046	0.1104	0.0218	0.0035	0.006	0.0048	9e-04	0.0436	0.0167	0.0298	0.078	0.0117	0.0908	0.0019
17	rs1995101	31578760	1	0.145626599290586	0.87	0.283849475516541	1.28363758567542	0.71874122122417	0.0225	0.0262	0.0135	0.0044	0.1755	0.0051	0.0052	0.051	0.0012	0.0878	0.1608	0.0212	0.0048	0.1069	0.0219	0.0035	0.006	0.0052	9e-04	0.0435	0.0169	0.0298	0.0771	0.0121	0.0901	0.002
17	rs1874603	31581420	1	0.145626599290586	0.87	0.283849475516541	1.32020768464679	0.735970595055926	0.0225	0.0262	0.0136	0.0044	0.1756	0.0052	0.0052	0.051	0.0012	0.0878	0.1611	0.0212	0.0048	0.1065	0.022	0.0035	0.006	0.0052	9e-04	0.0435	0.0169	0.0298	0.077	0.0121	0.09	0.0021
17	rs77297923	31585968	1	0.145626599290586	0.86	0.318862054747229	1.33008304925832	0.745899167419695	0.0225	0.0262	0.0136	0.0044	0.1756	0.0052	0.0052	0.051	0.0012	0.0878	0.1611	0.0212	0.0048	0.1063	0.022	0.0035	0.006	0.0052	9e-04	0.0435	0.0169	0.0298	0.077	0.0122	0.0899	0.0021
17	rs17836744	31590048	1	0.145626599290586	0.87	0.283849475516541	1.4825882223767	0.7572168115315	0.0223	0.0262	0.0136	0.0045	0.175	0.0052	0.0052	0.0516	0.0013	0.0874	0.1627	0.0213	0.0049	0.1042	0.0221	0.0035	0.006	0.0054	0.001	0.0438	0.017	0.0297	0.077	0.0123	0.09	0.0021
17	rs11080209	31592879	1	0.145626599290586	0.86	0.318862054747229	1.48198844204938	0.756763393740036	0.0223	0.0262	0.0136	0.0045	0.175	0.0052	0.0052	0.0516	0.0013	0.0874	0.1628	0.0213	0.0049	0.1041	0.0221	0.0035	0.006	0.0055	0.001	0.0439	0.017	0.0297	0.077	0.0123	0.09	0.0021
17	rs2346687	31601046	1	0.145626599290586	0.86	0.318862054747229	1.48288814588489	0.759636035944304	0.0223	0.0262	0.0136	0.0045	0.1751	0.0052	0.0052	0.0516	0.0013	0.0873	0.1628	0.0214	0.0049	0.1041	0.0221	0.0035	0.006	0.0055	0.001	0.0439	0.017	0.0297	0.077	0.0123	0.09	0.0021
17	rs871289	31613494	1	0.145626599290586	0.86	0.318862054747229	2.33903653780562	0.784528686320602	0.0223	0.0253	0.0137	0.004	0.1786	0.0053	0.0068	0.0499	0.0017	0.0839	0.1671	0.0232	0.0042	0.1009	0.0222	0.0037	0.0051	0.0067	0.0013	0.0445	0.0174	0.0284	0.0748	0.0133	0.0883	0.0025
17	rs74686953	31632119	1	0.145626599290586	0.87	0.283849475516541	2.47878437656504	0.80790546290699	0.0225	0.0251	0.0137	0.004	0.1788	0.0054	0.0067	0.0502	0.0017	0.0837	0.1676	0.0233	0.0043	0.1024	0.0222	0.0037	0.005	0.0068	0.0014	0.0445	0.0176	0.0281	0.0754	0.0134	0.0852	0.0025
17	rs35337153	31633603	1	0.145626599290586	0.87	0.283849475516541	2.48259330426996	0.809438417359857	0.0225	0.0251	0.0137	0.004	0.1788	0.0054	0.0067	0.0502	0.0017	0.0837	0.1676	0.0233	0.0043	0.1025	0.0222	0.0037	0.005	0.0068	0.0014	0.0445	0.0176	0.0281	0.0754	0.0134	0.0851	0.0025
17	rs12103815	31637304	1	0.145626599290586	0.87	0.283849475516541	2.51026239293759	0.808671863291069	0.0225	0.0251	0.0137	0.004	0.1789	0.0054	0.0067	0.0503	0.0017	0.0836	0.1677	0.0234	0.0043	0.1028	0.0222	0.0037	0.005	0.0068	0.0014	0.0445	0.0177	0.028	0.0755	0.0134	0.0846	0.0025
17	rs79260661	31637545	1	0.145626599290586	0.87	0.283849475516541	2.49987531039962	0.806832760836413	0.0225	0.025	0.0137	0.004	0.1789	0.0054	0.0067	0.0503	0.0017	0.0836	0.1677	0.0234	0.0043	0.1028	0.0222	0.0038	0.005	0.0068	0.0014	0.0445	0.0177	0.028	0.0755	0.0134	0.0844	0.0025
17	rs6505334	31638579	1	0.145626599290586	0.87	0.283849475516541	2.49987531039962	0.802851085256366	0.0225	0.025	0.0137	0.004	0.1789	0.0054	0.0067	0.0503	0.0017	0.0836	0.1678	0.0234	0.0043	0.1029	0.0222	0.0038	0.005	0.0068	0.0014	0.0444	0.0177	0.028	0.0755	0.0134	0.0844	0.0025
17	rs117983822	31654050	0.99	0.165875049708709	0.87	0.283849475516541	2.48259330426996	0.792609954370469	0.0225	0.0249	0.0138	0.004	0.179	0.0054	0.0067	0.0503	0.0016	0.0836	0.1679	0.0234	0.0043	0.103	0.0222	0.0038	0.005	0.0068	0.0014	0.0444	0.0177	0.0279	0.0755	0.0134	0.0844	0.0025
17	rs320631	31659507	0.99	0.165875049708709	0.87	0.283849475516541	2.50166523178695	0.787271281379808	0.0225	0.0249	0.0138	0.004	0.1792	0.0054	0.0066	0.0503	0.0016	0.0836	0.168	0.0234	0.0043	0.1029	0.0222	0.0038	0.005	0.0068	0.0014	0.0445	0.0177	0.0278	0.0754	0.0134	0.0844	0.0026
17	rs72821106	31668591	0.99	0.165875049708709	0.87	0.283849475516541	2.41773672240725	0.764025143316452	0.0224	0.0248	0.0138	0.004	0.1796	0.0054	0.0066	0.0502	0.0017	0.0842	0.1676	0.0235	0.0043	0.1024	0.0223	0.0037	0.005	0.0068	0.0015	0.0445	0.0179	0.0278	0.0753	0.0134	0.0843	0.0026
17	rs78073592	31671306	0.99	0.165875049708709	0.87	0.283849475516541	2.41159927326317	0.755554568506899	0.0224	0.0248	0.0138	0.004	0.1797	0.0054	0.0066	0.0502	0.0017	0.0843	0.1675	0.0235	0.0043	0.1022	0.0223	0.0037	0.005	0.0068	0.0015	0.0445	0.0179	0.0278	0.0753	0.0134	0.0843	0.0026
17	rs57870648	31672360	0.99	0.165875049708709	0.87	0.283849475516541	2.41454935752245	0.753138180812192	0.0224	0.0248	0.0138	0.004	0.1797	0.0054	0.0065	0.0502	0.0017	0.0843	0.1675	0.0236	0.0043	0.1022	0.0223	0.0037	0.005	0.0068	0.0015	0.0445	0.0179	0.0278	0.0753	0.0134	0.0843	0.0026
17	rs59341815	31676083	0.99	0.165875049708709	0.87	0.283849475516541	2.5368278124467	0.699820109831048	0.0222	0.0245	0.0142	0.0041	0.181	0.0052	0.0069	0.0504	0.0017	0.0839	0.1656	0.0238	0.0043	0.1008	0.0228	0.0035	0.005	0.0069	0.0015	0.045	0.0183	0.0278	0.0747	0.0138	0.0846	0.0027
17	rs72821114	31678691	0.98	0.188103243221556	0.87	0.283849475516541	2.34932617523557	0.669079157688549	0.0222	0.0245	0.0142	0.0041	0.1816	0.0052	0.0067	0.0505	0.0018	0.0839	0.1654	0.0238	0.0042	0.1006	0.0229	0.0035	0.005	0.0068	0.0016	0.0452	0.0185	0.0278	0.0745	0.014	0.0845	0.0027
17	rs9915690	31679142	0.98	0.188103243221556	0.87	0.283849475516541	2.35108152096833	0.668932125464326	0.0222	0.0245	0.0142	0.0041	0.1816	0.0052	0.0067	0.0505	0.0018	0.0839	0.1654	0.0238	0.0042	0.1006	0.0229	0.0035	0.005	0.0068	0.0016	0.0452	0.0185	0.0278	0.0745	0.014	0.0844	0.0027
17	Affx-36112207	31682988	0.98	0.188103243221556	0.87	0.283849475516541	2.38204350296905	0.665993033929119	0.0222	0.0245	0.0142	0.0042	0.1816	0.0052	0.0067	0.0506	0.0017	0.0839	0.1653	0.0238	0.0042	0.1006	0.023	0.0035	0.005	0.0068	0.0016	0.0452	0.0185	0.0279	0.0745	0.014	0.0844	0.0027
17	rs1504573	31684663	0.98	0.188103243221556	0.87	0.283849475516541	2.38427676697609	0.665552425747356	0.0222	0.0245	0.0142	0.0042	0.1817	0.0052	0.0067	0.0506	0.0017	0.0838	0.1653	0.0238	0.0042	0.1006	0.0229	0.0035	0.005	0.0068	0.0016	0.0451	0.0185	0.0279	0.0745	0.014	0.0844	0.0027
17	rs959338	31686823	0.98	0.188103243221556	0.87	0.283849475516541	2.36279444681783	0.663643895885143	0.0222	0.0245	0.0142	0.0042	0.1816	0.0052	0.0067	0.0506	0.0017	0.0838	0.1654	0.0239	0.0042	0.1006	0.0229	0.0035	0.005	0.0068	0.0016	0.0451	0.0185	0.0279	0.0744	0.014	0.0843	0.0027
17	rs77435383	31688689	0.98	0.188103243221556	0.87	0.283849475516541	2.34792219832369	0.662470040749054	0.0222	0.0245	0.0142	0.0042	0.1816	0.0052	0.0067	0.0507	0.0017	0.0837	0.1654	0.0239	0.0042	0.1006	0.023	0.0035	0.005	0.0068	0.0016	0.0451	0.0185	0.0279	0.0744	0.014	0.0843	0.0027
17	rs77956144	31691091	0.98	0.188103243221556	0.86	0.318862054747229	2.29314384713285	0.657632938791058	0.0222	0.0245	0.0142	0.0043	0.1814	0.0051	0.0067	0.0509	0.0017	0.0835	0.1655	0.0239	0.0042	0.1006	0.023	0.0036	0.005	0.0068	0.0016	0.0452	0.0185	0.028	0.0742	0.014	0.0841	0.0027
17	rs77450796	31691157	0.98	0.188103243221556	0.86	0.318862054747229	2.29302773807427	0.657632938791058	0.0222	0.0245	0.0142	0.0043	0.1814	0.0051	0.0067	0.0509	0.0017	0.0835	0.1655	0.0239	0.0042	0.1006	0.023	0.0036	0.005	0.0068	0.0016	0.0452	0.0185	0.028	0.0742	0.014	0.0841	0.0027
17	rs12453775	31691901	0.98	0.188103243221556	0.86	0.318862054747229	2.28629663373092	0.659097866880846	0.0222	0.0245	0.0142	0.0043	0.1814	0.0051	0.0067	0.0509	0.0017	0.0835	0.1655	0.0239	0.0042	0.1006	0.023	0.0036	0.005	0.0068	0.0016	0.0452	0.0185	0.028	0.0742	0.014	0.084	0.0027
17	rs16968252	31692448	0.98	0.188103243221556	0.86	0.318862054747229	2.27540107555156	0.666433708853636	0.0222	0.0245	0.0142	0.0043	0.1814	0.0051	0.0067	0.0509	0.0017	0.0835	0.1655	0.0239	0.0042	0.1006	0.023	0.0036	0.005	0.0068	0.0016	0.0452	0.0185	0.028	0.0742	0.0141	0.084	0.0027
17	rs924847	31693847	0.98	0.188103243221556	0.86	0.318862054747229	2.25019706735848	0.683523897858043	0.0222	0.0244	0.0142	0.0043	0.1814	0.0051	0.0067	0.0509	0.0017	0.0835	0.1654	0.0239	0.0042	0.1006	0.023	0.0036	0.005	0.0068	0.0016	0.0452	0.0185	0.028	0.0742	0.0141	0.084	0.0027
17	rs116869127	31694753	0.98	0.188103243221556	0.86	0.318862054747229	1.70571098152997	0.570744238480893	0.0221	0.0242	0.0142	0.0047	0.182	0.0048	0.0061	0.0509	0.0017	0.0836	0.1655	0.0237	0.0042	0.1007	0.0232	0.0036	0.0049	0.0064	0.0015	0.0453	0.019	0.0283	0.0736	0.0144	0.0839	0.0026
17	rs1007033	31695774	0.98	0.188103243221556	0.86	0.318862054747229	1.20160181550211	0.451512714193527	0.0221	0.0239	0.0142	0.0053	0.183	0.0044	0.0053	0.051	0.0017	0.0837	0.1653	0.0234	0.0041	0.1009	0.0234	0.0036	0.0049	0.0058	0.0014	0.0457	0.0197	0.0284	0.0729	0.0149	0.0837	0.0025
17	rs80050406	31697058	0.97	0.212405230483542	0.86	0.318862054747229	1.05692869613294	0.430821159735857	0.022	0.024	0.0142	0.0058	0.1844	0.0039	0.0044	0.0513	0.0017	0.0841	0.165	0.0225	0.0038	0.1006	0.0239	0.0036	0.0046	0.0052	0.0013	0.0461	0.0206	0.0286	0.0722	0.0152	0.0837	0.0023
17	rs7220131	31699022	0.97	0.212405230483542	0.86	0.318862054747229	1.07737107169379	0.456190216880892	0.0219	0.024	0.0142	0.0059	0.1845	0.0039	0.0043	0.0514	0.0017	0.0842	0.165	0.0224	0.0038	0.1005	0.024	0.0036	0.0046	0.0051	0.0013	0.0462	0.0207	0.0287	0.0721	0.0153	0.0837	0.0023
17	rs8074678	31702697	0.97	0.212405230483542	0.86	0.318862054747229	1.0658088512047	0.460075454014075	0.0219	0.0241	0.0142	0.0059	0.1847	0.0038	0.0042	0.0514	0.0017	0.0843	0.1649	0.0223	0.0038	0.1005	0.024	0.0036	0.0046	0.0051	0.0013	0.0462	0.0208	0.0287	0.072	0.0154	0.0836	0.0023
17	rs17782182	31703706	0.97	0.212405230483542	0.86	0.318862054747229	1.05061655430652	0.417564527203756	0.0219	0.0241	0.0142	0.006	0.1848	0.0038	0.0041	0.0514	0.0017	0.0843	0.1649	0.0223	0.0038	0.1004	0.0241	0.0036	0.0045	0.0051	0.0013	0.0463	0.0208	0.0287	0.072	0.0155	0.0836	0.0023
17	rs76874547	31704077	0.97	0.212405230483542	0.86	0.318862054747229	1.05534923315759	0.421228415883212	0.0219	0.0241	0.0142	0.006	0.1848	0.0038	0.0041	0.0514	0.0017	0.0843	0.1649	0.0223	0.0038	0.1004	0.0241	0.0036	0.0045	0.0051	0.0013	0.0463	0.0209	0.0287	0.072	0.0155	0.0836	0.0023
17	rs17184873	31706825	0.97	0.212405230483542	0.86	0.318862054747229	1.0421368182609	0.411043539350874	0.022	0.0241	0.0142	0.006	0.1847	0.0037	0.004	0.0515	0.0017	0.0844	0.1648	0.0223	0.0037	0.1006	0.0241	0.0036	0.0045	0.005	0.0013	0.0463	0.0209	0.0287	0.0719	0.0156	0.0835	0.0023
17	rs1875875	31708160	0.97	0.212405230483542	0.86	0.318862054747229	1.05552468208068	0.448445869188165	0.022	0.0241	0.0142	0.006	0.1842	0.0037	0.0039	0.0515	0.0017	0.0845	0.1646	0.0222	0.0037	0.1009	0.0241	0.0036	0.0045	0.0051	0.0012	0.0462	0.021	0.0287	0.0718	0.0156	0.0839	0.0023
17	rs80327249	31727111	0.97	0.212405230483542	0.87	0.283849475516541	1.10814877875996	0.515762793686857	0.0221	0.0242	0.0143	0.0061	0.1838	0.0037	0.0037	0.0514	0.0018	0.0849	0.164	0.022	0.0036	0.1016	0.0242	0.0036	0.0046	0.0051	0.0011	0.046	0.0214	0.0283	0.071	0.016	0.0839	0.0023
17	rs17184908	31727270	0.97	0.212405230483542	0.87	0.283849475516541	1.10519843930376	0.49884484575666	0.0221	0.0242	0.0143	0.0061	0.1838	0.0037	0.0037	0.0514	0.0018	0.0849	0.164	0.022	0.0036	0.1017	0.0242	0.0036	0.0046	0.0051	0.0011	0.046	0.0214	0.0283	0.071	0.016	0.0839	0.0023
17	rs72821165	31727854	0.97	0.212405230483542	0.87	0.283849475516541	1.12672658471798	0.517835688069986	0.0222	0.0242	0.0143	0.0061	0.1838	0.0037	0.0037	0.0514	0.0018	0.0849	0.164	0.022	0.0036	0.1016	0.0242	0.0036	0.0046	0.0052	0.0011	0.046	0.0215	0.0283	0.071	0.016	0.0839	0.0023
17	rs76836581	31728365	0.97	0.212405230483542	0.87	0.283849475516541	1.1288884444352	0.523650891248336	0.0222	0.0242	0.0143	0.0061	0.1838	0.0037	0.0037	0.0514	0.0018	0.0849	0.164	0.022	0.0036	0.1016	0.0242	0.0036	0.0046	0.0052	0.0011	0.046	0.0215	0.0283	0.071	0.016	0.0839	0.0023
17	rs118096017	31735087	0.97	0.212405230483542	0.87	0.283849475516541	1.14053647600987	0.537003495501312	0.0222	0.0242	0.0143	0.0061	0.1839	0.0037	0.0037	0.0514	0.0019	0.0849	0.1639	0.022	0.0036	0.1016	0.0242	0.0036	0.0046	0.0052	0.0011	0.0459	0.0215	0.0283	0.0709	0.016	0.084	0.0024
17	rs1354492	31737421	0.97	0.212405230483542	0.88	0.251609301083599	1.12492628771201	0.534354148285541	0.0222	0.0242	0.0143	0.0061	0.184	0.0037	0.0037	0.0514	0.0019	0.085	0.1639	0.0219	0.0036	0.1017	0.0242	0.0036	0.0046	0.0052	0.0011	0.046	0.0215	0.0282	0.0708	0.0159	0.084	0.0024
17	rs16968314	31738880	0.97	0.212405230483542	0.88	0.251609301083599	1.12402656657939	0.520325920224184	0.0222	0.0242	0.0144	0.0061	0.1839	0.0037	0.0037	0.0514	0.0019	0.0849	0.1639	0.0219	0.0036	0.1016	0.0242	0.0036	0.0046	0.0052	0.0011	0.046	0.0215	0.0282	0.0708	0.016	0.084	0.0024
17	rs74817383	31740698	0.97	0.212405230483542	0.88	0.251609301083599	1.12483630277421	0.528926258009616	0.0222	0.0242	0.0144	0.0061	0.1839	0.0037	0.0037	0.0514	0.0019	0.0849	0.1639	0.0219	0.0036	0.1016	0.0242	0.0036	0.0046	0.0052	0.0011	0.046	0.0215	0.0283	0.0708	0.016	0.084	0.0024
17	rs145273206	31741556	0.97	0.212405230483542	0.89	0.222038712392691	1.1262764036579	0.533796806500817	0.0222	0.0242	0.0144	0.0061	0.1839	0.0037	0.0037	0.0515	0.0019	0.0848	0.1639	0.0219	0.0036	0.1016	0.0242	0.0036	0.0046	0.0053	0.0011	0.0459	0.0216	0.0283	0.0707	0.016	0.084	0.0024
17	rs35962794	31742326	0.97	0.212405230483542	0.89	0.222038712392691	1.12537625514132	0.530316706720238	0.0221	0.0242	0.0144	0.0061	0.1838	0.0037	0.0037	0.0516	0.0019	0.0848	0.164	0.022	0.0036	0.1015	0.0242	0.0036	0.0046	0.0053	0.0011	0.0459	0.0216	0.0283	0.0707	0.016	0.084	0.0024
17	rs17782343	31746410	0.97	0.212405230483542	0.89	0.222038712392691	1.1313224951285	0.626321099987312	0.0221	0.0241	0.0143	0.0061	0.184	0.0037	0.0037	0.0517	0.0019	0.0848	0.1639	0.0219	0.0036	0.1015	0.0242	0.0036	0.0046	0.0052	0.0011	0.046	0.0216	0.0284	0.0705	0.016	0.084	0.0024
17	rs75678463	31747117	0.97	0.212405230483542	0.89	0.222038712392691	1.13529353416396	0.671874171145147	0.0222	0.024	0.0143	0.0061	0.1839	0.0037	0.0037	0.0517	0.0019	0.0848	0.1639	0.0219	0.0036	0.1015	0.0242	0.0036	0.0046	0.0052	0.0011	0.046	0.0216	0.0284	0.0705	0.016	0.084	0.0024
17	rs9904433	31749596	0.97	0.212405230483542	0.89	0.222038712392691	1.04362095250992	0.581105786254353	0.0223	0.0232	0.0146	0.0059	0.1832	0.0038	0.0037	0.0519	0.002	0.0859	0.1643	0.0215	0.0036	0.1011	0.0245	0.0037	0.0047	0.0052	0.0011	0.0455	0.0223	0.0286	0.0701	0.0167	0.083	0.0024
17	rs8075266	31750384	0.97	0.212405230483542	0.89	0.222038712392691	1.0166919048359	0.58466458800866	0.0224	0.0232	0.0146	0.0057	0.1833	0.0038	0.0037	0.0519	0.002	0.0859	0.1644	0.0215	0.0036	0.101	0.0246	0.0037	0.0046	0.0052	0.0011	0.0455	0.0223	0.0286	0.07	0.0167	0.0831	0.0024
17	rs17836803	31750928	0.97	0.212405230483542	0.89	0.222038712392691	1.05473525441464	0.685888859999502	0.0224	0.0232	0.0146	0.0057	0.1833	0.0038	0.0037	0.0519	0.002	0.0859	0.1643	0.0215	0.0036	0.101	0.0245	0.0037	0.0046	0.0052	0.0011	0.0455	0.0223	0.0286	0.0699	0.0168	0.0831	0.0024
17	rs72625910	31751755	0.97	0.212405230483542	0.89	0.222038712392691	0.638791538112021	0.513278090078321	0.0218	0.0219	0.0143	0.0052	0.1838	0.0041	0.0037	0.0517	0.0021	0.0868	0.1643	0.0207	0.0038	0.102	0.0245	0.0041	0.0048	0.0048	0.0011	0.0448	0.023	0.0288	0.0689	0.0174	0.0837	0.0025
17	rs4624229	31753539	0.96	0.238871757466757	0.9	0.195029827813683	0.439500417347319	0.816958750104297	0.0212	0.0208	0.0139	0.0048	0.1842	0.0045	0.0038	0.0516	0.0021	0.0876	0.1643	0.0199	0.004	0.1029	0.0243	0.0045	0.005	0.0045	0.0012	0.0442	0.0236	0.029	0.0681	0.018	0.0843	0.0025
17	rs116288490	31761562	0.96	0.238871757466757	0.89	0.222038712392691	0.417859893216137	0.770088051315477	0.0212	0.0208	0.0139	0.0048	0.1842	0.0045	0.0038	0.0517	0.0021	0.0876	0.1644	0.0198	0.004	0.1029	0.0243	0.0045	0.005	0.0045	0.0012	0.0442	0.0236	0.029	0.068	0.018	0.0842	0.0025
17	rs62068468	31762385	0.96	0.238871757466757	0.9	0.195029827813683	0.410900793333618	0.715156964413783	0.0212	0.0208	0.0139	0.0048	0.1842	0.0045	0.0038	0.0517	0.0021	0.0876	0.1644	0.0198	0.004	0.1029	0.0243	0.0045	0.005	0.0045	0.0012	0.0442	0.0236	0.029	0.068	0.0181	0.0842	0.0025
17	rs72821178	31764917	0.96	0.238871757466757	0.9	0.195029827813683	0.403716263111151	0.635459337038587	0.0212	0.0208	0.0139	0.0048	0.1842	0.0046	0.0038	0.0516	0.0021	0.0877	0.1644	0.0198	0.004	0.1029	0.0244	0.0045	0.0051	0.0045	0.0012	0.0442	0.0236	0.029	0.068	0.0181	0.0842	0.0025
17	rs56281522	31765616	0.96	0.238871757466757	0.89	0.222038712392691	0.40354597729085	0.634006759949058	0.0212	0.0208	0.0139	0.0048	0.1842	0.0046	0.0038	0.0516	0.0021	0.0877	0.1644	0.0198	0.004	0.1029	0.0244	0.0045	0.0051	0.0045	0.0012	0.0442	0.0236	0.029	0.068	0.0181	0.0842	0.0025
17	rs11080222	31765706	0.96	0.238871757466757	0.89	0.222038712392691	0.403205513841808	0.635604637377747	0.0212	0.0208	0.0139	0.0048	0.1842	0.0046	0.0038	0.0516	0.0021	0.0877	0.1644	0.0198	0.004	0.1029	0.0244	0.0045	0.0051	0.0045	0.0012	0.0442	0.0236	0.029	0.068	0.0181	0.0842	0.0025
17	rs117755055	31771204	0.96	0.238871757466757	0.89	0.222038712392691	0.408670226023518	0.742285402820429	0.0212	0.0209	0.0139	0.0048	0.1842	0.0046	0.0038	0.0516	0.0021	0.0877	0.1644	0.0198	0.004	0.1029	0.0244	0.0045	0.0051	0.0044	0.0012	0.0442	0.0236	0.029	0.068	0.0181	0.0842	0.0025
17	rs12602581	31773453	0.96	0.238871757466757	0.89	0.222038712392691	0.410499987707834	0.775401566944082	0.0212	0.0209	0.0139	0.0048	0.1842	0.0046	0.0038	0.0516	0.0021	0.0877	0.1644	0.0198	0.004	0.1029	0.0244	0.0045	0.0051	0.0044	0.0012	0.0442	0.0236	0.029	0.068	0.0181	0.0841	0.0025
17	rs9908799	31787706	0.96	0.238871757466757	0.89	0.222038712392691	0.408384695406053	0.769329621616871	0.0212	0.0209	0.0137	0.0049	0.1838	0.0046	0.0039	0.0514	0.0022	0.0884	0.1625	0.0199	0.0042	0.1036	0.0251	0.0046	0.0051	0.0042	0.0012	0.0443	0.0239	0.0294	0.0676	0.0182	0.0834	0.0026
17	rs1995523	31788443	0.96	0.238871757466757	0.89	0.222038712392691	0.408042190590581	0.766145981825066	0.0212	0.0209	0.0137	0.0049	0.1838	0.0046	0.0039	0.0514	0.0022	0.0884	0.1625	0.0199	0.0042	0.1036	0.0251	0.0046	0.0051	0.0042	0.0012	0.0443	0.0239	0.0294	0.0676	0.0182	0.0834	0.0026
17	rs952540	31789102	0.96	0.238871757466757	0.89	0.222038712392691	0.406787571276156	0.765842926999126	0.0212	0.0209	0.0137	0.0049	0.1838	0.0046	0.0039	0.0514	0.0022	0.0885	0.1624	0.0199	0.0042	0.1036	0.0251	0.0046	0.0051	0.0042	0.0012	0.0443	0.0239	0.0294	0.0676	0.0182	0.0834	0.0026
17	rs41430944	31790674	0.96	0.238871757466757	0.89	0.222038712392691	0.409756153605054	0.781940342232658	0.0212	0.0209	0.0137	0.0049	0.1838	0.0046	0.0039	0.0514	0.0022	0.0885	0.1624	0.0199	0.0042	0.1036	0.0251	0.0046	0.0051	0.0042	0.0012	0.0443	0.0239	0.0294	0.0676	0.0182	0.0834	0.0026
17	rs118075162	31798082	0.96	0.238871757466757	0.89	0.222038712392691	0.485946550117297	1.10039723376433	0.0213	0.0208	0.0136	0.0049	0.1834	0.0046	0.0039	0.0512	0.0022	0.0885	0.1624	0.0199	0.0042	0.1043	0.025	0.0047	0.0051	0.0042	0.0012	0.0441	0.024	0.0294	0.0675	0.0181	0.0833	0.0026
17	rs17782543	31802557	0.96	0.238871757466757	0.89	0.222038712392691	0.493751252861543	1.04542275066799	0.0214	0.0207	0.0136	0.0049	0.1831	0.0046	0.0038	0.051	0.0022	0.0886	0.1625	0.0199	0.0043	0.1047	0.025	0.0047	0.0051	0.0042	0.0012	0.0441	0.024	0.0294	0.0674	0.018	0.0831	0.0026
17	rs11870839	31804400	0.96	0.238871757466757	0.9	0.195029827813683	0.502753274480741	1.06903447910374	0.0214	0.0207	0.0136	0.0049	0.1829	0.0046	0.0038	0.0509	0.0022	0.0886	0.1625	0.0199	0.0043	0.105	0.025	0.0047	0.0051	0.0042	0.0012	0.044	0.0241	0.0294	0.0674	0.018	0.0831	0.0026
17	rs12451359	31809299	0.96	0.238871757466757	0.9	0.195029827813683	0.521119706454156	1.06255566770118	0.0214	0.0206	0.0136	0.0049	0.1826	0.0046	0.0038	0.0508	0.0022	0.0887	0.1625	0.02	0.0044	0.1054	0.025	0.0047	0.0051	0.0042	0.0012	0.0439	0.0241	0.0294	0.0673	0.018	0.083	0.0026
17	rs117644495	31815117	0.96	0.238871757466757	0.9	0.195029827813683	0.613009606045687	0.897797577651452	0.0214	0.0206	0.0138	0.0049	0.1825	0.0045	0.0037	0.0505	0.0022	0.0888	0.1624	0.0201	0.0044	0.1059	0.0251	0.0047	0.0051	0.0043	0.0012	0.0434	0.0242	0.0294	0.0669	0.0182	0.0829	0.0026
17	rs8076358	31816042	0.96	0.238871757466757	0.9	0.195029827813683	0.515154452512591	0.568762268258605	0.0215	0.0204	0.0143	0.0049	0.1831	0.0044	0.0036	0.0499	0.0023	0.0891	0.1615	0.0204	0.0046	0.1068	0.0254	0.0047	0.0051	0.0043	0.0012	0.0427	0.0244	0.0295	0.066	0.0185	0.0828	0.0026
17	rs56284647	31817061	0.95	0.267590046340022	0.9	0.195029827813683	0.395808064931667	0.373026481115051	0.0215	0.02	0.0155	0.0046	0.1856	0.0041	0.0032	0.0476	0.0023	0.0892	0.1586	0.0214	0.0047	0.1094	0.0258	0.0044	0.0051	0.0041	0.0013	0.0419	0.025	0.0296	0.0639	0.0198	0.0832	0.0026
17	rs7207800	31819130	0.92	0.368072033098782	0.9	0.195029827813683	0.636600978875154	0.596087703354331	0.0214	0.0186	0.0177	0.0043	0.1913	0.0033	0.0023	0.0436	0.0022	0.0911	0.1546	0.0225	0.0047	0.1138	0.0275	0.0042	0.0047	0.0036	0.0012	0.0396	0.0268	0.0301	0.0589	0.0215	0.0827	0.0024
17	rs74382567	31819146	0.92	0.368072033098782	0.9	0.195029827813683	0.637024690486966	0.579968077151682	0.0214	0.0186	0.0177	0.0043	0.1914	0.0033	0.0023	0.0436	0.0022	0.0911	0.1545	0.0225	0.0047	0.1137	0.0275	0.0042	0.0047	0.0036	0.0012	0.0396	0.0268	0.0301	0.0589	0.0215	0.0828	0.0024
17	rs3935891	31819214	0.92	0.368072033098782	0.92	0.14824156235026	0.605880803505261	0.492691392231555	0.0214	0.0186	0.0177	0.0043	0.1914	0.0033	0.0023	0.0436	0.0022	0.0911	0.1544	0.0225	0.0047	0.1138	0.0275	0.0042	0.0047	0.0036	0.0012	0.0396	0.0268	0.0301	0.059	0.0215	0.0828	0.0024
17	rs4795799	31819598	0.92	0.368072033098782	0.92	0.14824156235026	0.577683945587795	0.428976954637315	0.0214	0.0186	0.0177	0.0043	0.1915	0.0033	0.0023	0.0436	0.0022	0.0912	0.1539	0.0225	0.0047	0.1138	0.0275	0.0042	0.0047	0.0036	0.0012	0.0397	0.0269	0.0301	0.0591	0.0216	0.0828	0.0024
17	rs62055328	31820053	0.92	0.368072033098782	0.92	0.14824156235026	0.576604132140252	0.378866923492801	0.0214	0.0186	0.0177	0.0043	0.1915	0.0033	0.0023	0.0436	0.0022	0.0912	0.1536	0.0225	0.0047	0.1138	0.0275	0.0042	0.0047	0.0036	0.0012	0.0397	0.0269	0.0302	0.0592	0.0216	0.0829	0.0024
17	rs72823224	31820235	0.92	0.368072033098782	0.92	0.14824156235026	0.575592662098364	0.37100101106643	0.0213	0.0186	0.0177	0.0043	0.1915	0.0033	0.0023	0.0436	0.0022	0.0913	0.1536	0.0225	0.0047	0.1138	0.0276	0.0042	0.0047	0.0036	0.0012	0.0398	0.0269	0.0302	0.0592	0.0214	0.0829	0.0024
17	rs8077806	31825116	0.92	0.368072033098782	0.92	0.14824156235026	0.616971148894286	0.307542667944204	0.0212	0.0185	0.0178	0.0045	0.1917	0.0033	0.0023	0.0435	0.0021	0.0918	0.1503	0.0224	0.0046	0.114	0.028	0.0041	0.0047	0.0036	0.0012	0.0402	0.0271	0.0303	0.06	0.0215	0.0832	0.0023
17	rs7210939	31825761	0.92	0.368072033098782	0.92	0.14824156235026	0.601677011777084	0.302523690703936	0.0212	0.0185	0.0179	0.0045	0.1917	0.0033	0.0023	0.0434	0.0021	0.0919	0.1503	0.0224	0.0046	0.1141	0.028	0.0041	0.0047	0.0036	0.0012	0.0402	0.0271	0.0303	0.0601	0.0215	0.0833	0.0023
17	rs8064773	31827478	0.92	0.368072033098782	0.92	0.14824156235026	0.564922061871724	0.330305802187718	0.0211	0.0184	0.0179	0.0043	0.1914	0.0033	0.0023	0.0433	0.002	0.0919	0.1497	0.0231	0.0046	0.1145	0.0281	0.0039	0.0046	0.0036	0.0012	0.0401	0.0271	0.0303	0.0607	0.0215	0.0834	0.0023
17	rs117407921	31828113	0.92	0.368072033098782	0.92	0.14824156235026	0.554941180333342	0.340629262954728	0.0211	0.0184	0.0179	0.0043	0.1911	0.0033	0.0023	0.0432	0.002	0.092	0.1493	0.0235	0.0046	0.1145	0.0281	0.0039	0.0046	0.0036	0.0012	0.0402	0.0271	0.0304	0.0607	0.0216	0.0836	0.0023
17	rs62055334	31829166	0.92	0.368072033098782	0.92	0.14824156235026	0.521634375624103	0.314272812070233	0.021	0.0184	0.018	0.0043	0.1908	0.0032	0.0023	0.0432	0.002	0.0921	0.1486	0.0242	0.0045	0.1146	0.0281	0.0038	0.0046	0.0035	0.0012	0.0402	0.027	0.0304	0.0607	0.0216	0.084	0.0023
17	rs62055336	31832845	0.91	0.406594937265203	0.92	0.14824156235026	0.559388994842804	0.35803709323957	0.021	0.0166	0.0186	0.004	0.1916	0.0035	0.0023	0.0419	0.0018	0.0933	0.1472	0.0249	0.0042	0.1151	0.0286	0.0036	0.0045	0.0031	0.001	0.0395	0.0265	0.0315	0.0605	0.0224	0.0856	0.0022
17	rs12602965	31833531	0.91	0.406594937265203	0.92	0.14824156235026	0.641552269556113	0.388187290811279	0.0212	0.0163	0.0188	0.0043	0.1927	0.0035	0.0023	0.0416	0.0017	0.0927	0.1465	0.0255	0.0041	0.1151	0.0285	0.0035	0.0044	0.0029	0.001	0.0395	0.0264	0.0318	0.0597	0.0226	0.0861	0.0023
17	rs118165375	31833747	0.91	0.406594937265203	0.92	0.14824156235026	0.662250151716365	0.412996903317771	0.0212	0.0163	0.019	0.0043	0.1932	0.0035	0.0022	0.0414	0.0016	0.0928	0.1464	0.0255	0.0041	0.115	0.0284	0.0035	0.0044	0.0029	0.001	0.0395	0.0264	0.0319	0.0594	0.0228	0.0862	0.0022
17	rs9902030	31834428	0.91	0.406594937265203	0.91	0.170469891558667	0.710900952202436	0.480307934763539	0.0211	0.0163	0.0195	0.0043	0.1943	0.0036	0.0021	0.0412	0.0015	0.0931	0.1461	0.0254	0.004	0.1149	0.0281	0.0034	0.0043	0.0026	9e-04	0.0392	0.0262	0.0321	0.0587	0.0232	0.0868	0.0021
17	rs7224103	31839233	0.9	0.447749409690379	0.9	0.195029827813683	0.83633679629662	0.68500178247028	0.0209	0.0163	0.0206	0.0043	0.1965	0.0038	0.0019	0.0407	0.0013	0.0936	0.1457	0.0253	0.004	0.1146	0.0272	0.0031	0.004	0.0021	8e-04	0.0387	0.026	0.0324	0.057	0.0242	0.0881	0.0018
17	rs35151230	31842103	0.9	0.447749409690379	0.89	0.222038712392691	0.829895781001476	0.67629275217107	0.0209	0.0164	0.0207	0.0043	0.1966	0.0038	0.0019	0.0407	0.0013	0.0936	0.1457	0.0253	0.004	0.1147	0.0272	0.0031	0.004	0.0021	8e-04	0.0387	0.026	0.0324	0.0569	0.0243	0.0882	0.0018
17	rs9911117	31851717	0.9	0.447749409690379	0.89	0.222038712392691	0.812509492289288	0.718890651628385	0.0207	0.0164	0.0207	0.0042	0.1972	0.0038	0.0019	0.0411	0.0012	0.0937	0.1454	0.0252	0.004	0.1151	0.027	0.003	0.0039	0.002	8e-04	0.0386	0.0258	0.0322	0.0566	0.0243	0.0886	0.0016
17	rs80294905	31853274	0.9	0.447749409690379	0.89	0.222038712392691	0.800511569881603	0.715455500236366	0.0207	0.0164	0.0207	0.0042	0.1972	0.0038	0.0019	0.0411	0.0012	0.0938	0.1453	0.0252	0.004	0.1152	0.0269	0.003	0.0038	0.002	8e-04	0.0386	0.0258	0.0322	0.0565	0.0243	0.0886	0.0016
17	rs76448060	31858155	0.9	0.447749409690379	0.89	0.222038712392691	0.76874193904617	0.70487453523066	0.0208	0.0164	0.0207	0.0042	0.1974	0.0038	0.002	0.0412	0.0012	0.0938	0.1452	0.0252	0.0041	0.1153	0.0269	0.003	0.0038	0.002	8e-04	0.0386	0.0257	0.0322	0.0565	0.0244	0.0886	0.0016
17	rs2117389	31858869	0.9	0.447749409690379	0.89	0.222038712392691	0.767590251454964	0.703535806062254	0.0208	0.0164	0.0207	0.0042	0.1974	0.0038	0.002	0.0412	0.0012	0.0939	0.1452	0.0252	0.0041	0.1153	0.0269	0.003	0.0038	0.002	8e-04	0.0386	0.0257	0.0322	0.0565	0.0243	0.0886	0.0016
17	rs118008534	31862275	0.9	0.447749409690379	0.89	0.222038712392691	0.772971232747713	0.719787378856952	0.0208	0.0164	0.0207	0.0042	0.1976	0.0038	0.002	0.0412	0.0012	0.0938	0.1451	0.0252	0.0041	0.1153	0.0269	0.003	0.0038	0.002	8e-04	0.0386	0.0257	0.0321	0.0564	0.0243	0.0886	0.0015
17	rs3926423	31871892	0.9	0.447749409690379	0.89	0.222038712392691	0.769663831301231	0.712024014531177	0.0208	0.0164	0.0206	0.0042	0.1979	0.0038	0.002	0.0413	0.0012	0.0938	0.1449	0.0252	0.0041	0.1154	0.0269	0.003	0.0038	0.002	8e-04	0.0386	0.0257	0.0321	0.0562	0.0243	0.0886	0.0015
17	rs9908788	31875859	0.9	0.447749409690379	0.89	0.222038712392691	0.762761395742677	0.709788072020296	0.0208	0.0164	0.0206	0.0042	0.198	0.0038	0.002	0.0413	0.0012	0.0939	0.1449	0.0252	0.0041	0.1154	0.0269	0.003	0.0038	0.002	8e-04	0.0386	0.0256	0.032	0.0562	0.0244	0.0886	0.0015
17	rs77371422	31880675	0.9	0.447749409690379	0.89	0.222038712392691	0.764599390753512	0.707404798426329	0.0208	0.0164	0.0206	0.0042	0.1979	0.0038	0.002	0.0413	0.0012	0.0939	0.1449	0.0252	0.0041	0.1154	0.0269	0.003	0.0038	0.002	9e-04	0.0386	0.0256	0.032	0.0562	0.0244	0.0886	0.0015
17	rs79756092	31881490	0.9	0.447749409690379	0.89	0.222038712392691	0.763833324668185	0.705767337705041	0.0208	0.0164	0.0206	0.0042	0.1979	0.0038	0.002	0.0413	0.0012	0.0939	0.1449	0.0252	0.0041	0.1154	0.0269	0.003	0.0038	0.002	9e-04	0.0386	0.0256	0.032	0.0562	0.0244	0.0886	0.0015
17	rs17782805	31895448	0.9	0.447749409690379	0.89	0.222038712392691	0.777905309678774	0.724274729374287	0.0209	0.0164	0.0206	0.0042	0.198	0.0038	0.0021	0.0412	0.0012	0.0938	0.1449	0.0252	0.0042	0.1154	0.0269	0.003	0.0038	0.0021	9e-04	0.0386	0.0255	0.032	0.056	0.0243	0.0885	0.0015
17	rs112094628	31896657	0.9	0.447749409690379	0.89	0.222038712392691	0.786727920411791	0.724125051517381	0.021	0.0164	0.0207	0.0043	0.1981	0.0039	0.0021	0.0411	0.0012	0.0937	0.1449	0.0253	0.0042	0.1155	0.0269	0.0031	0.0038	0.0021	0.001	0.0386	0.0253	0.032	0.0558	0.0242	0.0883	0.0016
17	rs74578108	31897113	0.9	0.447749409690379	0.89	0.222038712392691	0.789056834502516	0.724873509272312	0.0211	0.0164	0.0207	0.0043	0.1982	0.004	0.0021	0.041	0.0012	0.0937	0.1448	0.0253	0.0043	0.1155	0.027	0.0031	0.0038	0.0021	0.001	0.0386	0.0252	0.032	0.0557	0.0241	0.0882	0.0016
17	rs35068270	31898385	0.9	0.447749409690379	0.89	0.222038712392691	0.784866939082237	0.726221164223405	0.0211	0.0164	0.0207	0.0043	0.1982	0.004	0.0022	0.041	0.0012	0.0937	0.1448	0.0253	0.0043	0.1155	0.027	0.0031	0.0038	0.0021	0.001	0.0386	0.0251	0.032	0.0556	0.0241	0.0881	0.0016
17	rs35452119	31907441	0.9	0.447749409690379	0.89	0.222038712392691	0.793879372514783	0.735069448413622	0.0211	0.0164	0.0207	0.0043	0.1982	0.004	0.0022	0.0409	0.0013	0.0937	0.1447	0.0253	0.0043	0.1156	0.027	0.0031	0.0038	0.0021	0.0011	0.0386	0.0251	0.032	0.0557	0.0241	0.088	0.0016
17	rs80189610	31920587	0.9	0.447749409690379	0.89	0.222038712392691	0.777596529690683	0.710086107020422	0.0212	0.0164	0.0207	0.0043	0.1984	0.0041	0.0022	0.0408	0.0013	0.0937	0.1445	0.0254	0.0043	0.1156	0.027	0.0031	0.0038	0.0021	0.0011	0.0387	0.0251	0.032	0.0558	0.024	0.0878	0.0016
17	rs12452523	31920949	0.9	0.447749409690379	0.89	0.222038712392691	0.770278693767308	0.703387093565986	0.0213	0.0164	0.0207	0.0043	0.1984	0.0041	0.0022	0.0408	0.0013	0.0937	0.1444	0.0254	0.0043	0.1157	0.027	0.0032	0.0038	0.0021	0.0011	0.0387	0.0251	0.0319	0.0558	0.024	0.0878	0.0016
17	rs17192051	31924809	0.9	0.447749409690379	0.89	0.222038712392691	0.618642671780146	0.58395240901994	0.0217	0.0164	0.0205	0.0045	0.1986	0.0046	0.0027	0.0406	0.0015	0.094	0.1429	0.0254	0.0043	0.1155	0.0266	0.0036	0.0038	0.0023	0.0013	0.0386	0.0251	0.0317	0.0564	0.0238	0.0869	0.0016
17	rs2347554	31939424	0.9	0.447749409690379	0.89	0.222038712392691	0.543533797318153	0.511761152510224	0.0218	0.0163	0.0203	0.0047	0.1988	0.0052	0.0031	0.0405	0.0015	0.0939	0.1415	0.0255	0.0045	0.1151	0.0263	0.0041	0.004	0.0024	0.0014	0.0384	0.025	0.0317	0.057	0.0237	0.0864	0.0017
17	rs67632504	31942607	0.9	0.447749409690379	0.89	0.222038712392691	0.538361826365161	0.511761152510224	0.0218	0.0163	0.0203	0.0047	0.1988	0.0052	0.0032	0.0405	0.0015	0.094	0.1414	0.0255	0.0045	0.1151	0.0261	0.0041	0.004	0.0024	0.0014	0.0384	0.025	0.0317	0.057	0.024	0.0864	0.0017
17	rs4794966	31944898	0.9	0.447749409690379	0.89	0.222038712392691	0.528282329483562	0.499392762355661	0.0218	0.0162	0.0202	0.0047	0.1988	0.0052	0.0032	0.0406	0.0015	0.094	0.1416	0.0255	0.0046	0.1152	0.0259	0.0041	0.004	0.0024	0.0014	0.0384	0.025	0.0317	0.057	0.024	0.0862	0.0017
17	rs9916263	31945366	0.9	0.447749409690379	0.86	0.318862054747229	0.528476558932553	0.499940832275283	0.0218	0.0162	0.0202	0.0047	0.1988	0.0052	0.0032	0.0406	0.0015	0.094	0.1416	0.0255	0.0046	0.1152	0.0259	0.0041	0.004	0.0024	0.0014	0.0384	0.025	0.0317	0.057	0.024	0.0862	0.0017
17	rs78690857	31950621	0.9	0.447749409690379	0.86	0.318862054747229	0.542222229111145	0.514658107299381	0.0217	0.0162	0.0202	0.0048	0.1987	0.0053	0.0033	0.0406	0.0016	0.094	0.1415	0.0255	0.0046	0.115	0.026	0.0042	0.0041	0.0024	0.0015	0.0384	0.0249	0.0316	0.0569	0.0241	0.0863	0.0017
17	rs11653895	31957186	0.9	0.447749409690379	0.86	0.318862054747229	0.551500646223389	0.517006279048997	0.0216	0.0163	0.0202	0.0049	0.1985	0.0054	0.0034	0.0407	0.0016	0.0941	0.1413	0.0255	0.0046	0.1146	0.026	0.0043	0.0041	0.0025	0.0015	0.0383	0.0248	0.0316	0.0568	0.0243	0.0863	0.0018
17	rs17782997	31961260	0.9	0.447749409690379	0.85	0.356744695657816	0.557328978635069	0.514658107299381	0.0215	0.0163	0.0202	0.0049	0.1985	0.0054	0.0034	0.0406	0.0016	0.0941	0.1413	0.0254	0.0046	0.1146	0.026	0.0043	0.0041	0.0025	0.0015	0.0383	0.0248	0.0316	0.0568	0.0243	0.0862	0.0018
17	rs1984634	31967460	0.9	0.447749409690379	0.85	0.356744695657816	0.577076434704666	0.526148099722774	0.0216	0.0163	0.0201	0.005	0.1986	0.0055	0.0035	0.0407	0.0017	0.0942	0.141	0.0253	0.0047	0.1146	0.0262	0.0044	0.0042	0.0026	0.0015	0.0382	0.0247	0.0314	0.0566	0.0243	0.086	0.0018
17	rs11658082	31967697	0.9	0.447749409690379	0.85	0.356744695657816	0.564521225738289	0.537003495501312	0.0214	0.0163	0.0201	0.005	0.1985	0.0055	0.0035	0.0408	0.0017	0.0939	0.141	0.0253	0.0047	0.1146	0.0262	0.0044	0.0042	0.0026	0.0015	0.0382	0.0247	0.0314	0.0566	0.0243	0.0866	0.0018
17	rs2018888	31970039	0.9	0.447749409690379	0.85	0.356744695657816	0.562919213484826	0.537840807472134	0.0214	0.0163	0.0201	0.005	0.1985	0.0055	0.0035	0.0408	0.0017	0.094	0.141	0.0253	0.0047	0.1145	0.0261	0.0045	0.0042	0.0026	0.0015	0.0381	0.0246	0.0314	0.0567	0.0243	0.0865	0.0018
17	rs1490930	31979184	0.9	0.447749409690379	0.85	0.356744695657816	0.592968246611132	0.57499694455454	0.0215	0.0164	0.0201	0.0051	0.1987	0.0055	0.0035	0.0407	0.0017	0.094	0.141	0.0251	0.0047	0.1144	0.0261	0.0045	0.0042	0.0026	0.0015	0.038	0.0247	0.0315	0.0567	0.0242	0.0862	0.0018
17	rs72811194	31981221	0.9	0.447749409690379	0.85	0.356744695657816	0.615023663010263	0.583382816363233	0.0216	0.0164	0.0201	0.0051	0.1987	0.0056	0.0035	0.0408	0.0017	0.094	0.1408	0.025	0.0047	0.1143	0.0261	0.0045	0.0042	0.0026	0.0016	0.038	0.0247	0.0315	0.0567	0.0241	0.0861	0.0018
17	rs117196582	31981832	0.9	0.447749409690379	0.85	0.356744695657816	0.62143315224775	0.584094828097733	0.0216	0.0164	0.0201	0.0051	0.1987	0.0056	0.0035	0.0408	0.0017	0.0941	0.1408	0.0249	0.0047	0.1143	0.0261	0.0045	0.0042	0.0026	0.0016	0.038	0.0247	0.0315	0.0567	0.0241	0.0861	0.0019
17	rs280049	31983895	0.9	0.447749409690379	0.85	0.356744695657816	0.640843873096287	0.573862141309478	0.0217	0.0164	0.0202	0.0053	0.1988	0.0056	0.0036	0.0408	0.0018	0.0942	0.1405	0.0247	0.0048	0.1141	0.0261	0.0046	0.0042	0.0027	0.0016	0.038	0.0248	0.0316	0.0568	0.0239	0.0858	0.0019
17	rs2060423	31987790	0.9	0.447749409690379	0.85	0.356744695657816	0.652006720789769	0.581105786254353	0.0217	0.0164	0.0202	0.0053	0.1987	0.0057	0.0036	0.0408	0.0018	0.0943	0.1404	0.0247	0.0048	0.1141	0.0261	0.0046	0.0043	0.0027	0.0016	0.0381	0.0247	0.0315	0.0569	0.0239	0.0857	0.0019
17	rs17836904	31988250	0.9	0.447749409690379	0.85	0.356744695657816	0.672710437511522	0.632264692220936	0.0217	0.0164	0.0201	0.0053	0.1987	0.0057	0.0036	0.0408	0.0018	0.0943	0.1405	0.0247	0.0048	0.1141	0.0261	0.0046	0.0043	0.0027	0.0016	0.0381	0.0247	0.0315	0.0569	0.0239	0.0856	0.0019
17	rs76873365	31988557	0.9	0.447749409690379	0.85	0.356744695657816	0.71171740956664	0.716948594894577	0.0217	0.0164	0.0201	0.0054	0.1987	0.0057	0.0036	0.0408	0.0018	0.0943	0.1404	0.0247	0.0048	0.1141	0.0261	0.0046	0.0043	0.0027	0.0016	0.038	0.0247	0.0315	0.0569	0.0239	0.0855	0.0019
17	rs280039	31989230	0.9	0.447749409690379	0.86	0.318862054747229	0.781305406460651	0.587087557503533	0.022	0.0168	0.02	0.0059	0.1982	0.0063	0.004	0.0408	0.0019	0.0947	0.1401	0.0246	0.0054	0.1136	0.0261	0.0053	0.0048	0.003	0.0018	0.0372	0.0246	0.0312	0.0574	0.0236	0.0829	0.0019
17	rs117311304	31990878	0.9	0.447749409690379	0.86	0.318862054747229	1.09458535314397	0.664084214370165	0.0231	0.0181	0.0178	0.0066	0.1964	0.0075	0.0051	0.0419	0.0021	0.0958	0.1338	0.0255	0.0066	0.1136	0.025	0.0068	0.0054	0.004	0.0023	0.0364	0.0259	0.0308	0.0595	0.0235	0.0774	0.0027
17	rs280043	31991192	0.9	0.447749409690379	0.86	0.318862054747229	1.12546625717448	0.703535806062254	0.0231	0.0182	0.0177	0.0067	0.1962	0.0076	0.0052	0.042	0.0021	0.0958	0.1332	0.0256	0.0067	0.1136	0.025	0.0069	0.0055	0.0041	0.0024	0.0363	0.026	0.0308	0.0596	0.0235	0.0769	0.0028
17	rs34123663	31993787	0.9	0.447749409690379	0.86	0.318862054747229	1.15096010250038	0.714410746195424	0.0233	0.0183	0.0175	0.0068	0.1962	0.0076	0.0053	0.0419	0.0022	0.0959	0.1326	0.0257	0.0067	0.1136	0.025	0.0071	0.0055	0.0041	0.0024	0.0363	0.0261	0.0307	0.0598	0.0234	0.0765	0.0029
17	rs4794968	31995900	0.9	0.447749409690379	0.86	0.318862054747229	1.16442968404831	0.749818405137349	0.0234	0.0183	0.0176	0.0068	0.1961	0.0077	0.0053	0.0419	0.0022	0.0959	0.1323	0.0258	0.0068	0.1136	0.025	0.0071	0.0055	0.0041	0.0024	0.0363	0.0262	0.0307	0.0599	0.0234	0.0763	0.0029
17	rs117476758	31996640	0.9	0.447749409690379	0.86	0.318862054747229	1.16689360357157	0.785899727720112	0.0234	0.0184	0.0176	0.0068	0.1961	0.0077	0.0053	0.0419	0.0022	0.0959	0.1322	0.0258	0.0068	0.1136	0.025	0.0071	0.0055	0.0041	0.0024	0.0363	0.0262	0.0307	0.06	0.0234	0.0763	0.0029
17	rs118157265	31997286	0.9	0.447749409690379	0.86	0.318862054747229	1.20585259043009	0.869847159782197	0.0235	0.0185	0.0176	0.0068	0.1961	0.0077	0.0053	0.0415	0.0026	0.0956	0.1321	0.0258	0.0068	0.1127	0.0255	0.0071	0.0055	0.0042	0.0028	0.0363	0.0262	0.0308	0.06	0.0234	0.0759	0.0031
17	rs12603366	31999703	0.9	0.447749409690379	0.86	0.318862054747229	1.20169416160217	0.883253375801007	0.0236	0.0185	0.0177	0.0069	0.1961	0.0077	0.0053	0.0415	0.0026	0.0956	0.1318	0.0258	0.0068	0.1127	0.0255	0.0072	0.0056	0.0043	0.0028	0.0363	0.0263	0.0307	0.06	0.0233	0.0758	0.0031
17	rs116993629	32001213	0.9	0.447749409690379	0.82	0.488512084344485	1.22505306107001	0.954541523084149	0.0236	0.0185	0.0177	0.0068	0.1961	0.0077	0.0054	0.0415	0.0026	0.0956	0.1318	0.0258	0.0068	0.1127	0.0255	0.0072	0.0056	0.0043	0.0028	0.0363	0.0263	0.0307	0.0601	0.0233	0.0757	0.0031
17	rs3115688	32004852	0.9	0.447749409690379	0.82	0.488512084344485	1.23651756086827	0.993705935034466	0.0236	0.0185	0.0177	0.0068	0.1961	0.0077	0.0054	0.0415	0.0026	0.0956	0.1318	0.0259	0.0068	0.1127	0.0255	0.0072	0.0056	0.0043	0.0028	0.0363	0.0263	0.0307	0.0601	0.0233	0.0757	0.0031
17	rs117064728	32006851	0.9	0.447749409690379	0.82	0.488512084344485	1.30187380360302	1.07763022394804	0.0236	0.0185	0.0177	0.0069	0.196	0.0077	0.0054	0.0414	0.0027	0.0956	0.1318	0.0259	0.0068	0.1127	0.0255	0.0072	0.0056	0.0043	0.0029	0.0362	0.0263	0.0306	0.0601	0.0233	0.0756	0.0031
17	rs3103654	32009432	0.9	0.447749409690379	0.82	0.488512084344485	1.35455443882294	1.0777925311895	0.0236	0.0185	0.0177	0.0069	0.196	0.0077	0.0054	0.0413	0.0027	0.0956	0.1317	0.0259	0.0068	0.1127	0.0255	0.0072	0.0056	0.0043	0.0029	0.0362	0.0263	0.0306	0.0601	0.0232	0.0756	0.0031
17	rs34069671	32010964	0.89	0.491600132839596	0.83	0.441484906400802	2.51743368487064	1.30262514073841	0.0235	0.0184	0.0183	0.0077	0.1936	0.0088	0.0063	0.0393	0.0031	0.0962	0.1302	0.0266	0.0075	0.1132	0.0251	0.0079	0.006	0.0045	0.0042	0.035	0.0267	0.0299	0.0609	0.0231	0.0736	0.0037
17	rs3103653	32011058	0.89	0.491600132839596	0.83	0.441484906400802	2.64819614725799	1.31960040952177	0.0235	0.0184	0.0183	0.0077	0.1933	0.0089	0.0063	0.0391	0.0031	0.0963	0.1301	0.0266	0.0075	0.1131	0.0251	0.0079	0.006	0.0045	0.0043	0.035	0.0267	0.0298	0.0611	0.023	0.0736	0.0038
17	rs8069370	32011978	0.88	0.538208189821859	0.83	0.441484906400802	2.80749639205729	1.61430582138217	0.0229	0.0186	0.0179	0.0075	0.1928	0.0092	0.0065	0.0388	0.0033	0.0975	0.1295	0.027	0.0077	0.1118	0.0249	0.0083	0.0062	0.0048	0.0044	0.035	0.027	0.0294	0.0624	0.0228	0.0731	0.0039
17	rs8071384	32012187	0.88	0.538208189821859	0.86	0.318862054747229	2.76433257879753	1.63065614531174	0.0229	0.0187	0.0179	0.0076	0.1928	0.0091	0.0065	0.0388	0.0033	0.0975	0.1294	0.027	0.0077	0.1118	0.0248	0.0083	0.0062	0.0048	0.0044	0.035	0.027	0.0295	0.0624	0.0227	0.0732	0.0039
17	rs75763264	32014447	0.88	0.538208189821859	0.88	0.251609301083599	2.75498640991173	1.65784566751673	0.0229	0.0187	0.0179	0.0076	0.1929	0.0091	0.0065	0.0388	0.0033	0.0975	0.1293	0.027	0.0077	0.1118	0.0248	0.0083	0.0062	0.0048	0.0044	0.035	0.027	0.0295	0.0624	0.0228	0.0733	0.0039
17	rs78150688	32016424	0.88	0.538208189821859	0.88	0.251609301083599	2.74724614660724	1.68492763289839	0.0229	0.0187	0.0179	0.0076	0.1928	0.0091	0.0065	0.0388	0.0033	0.0975	0.1293	0.027	0.0077	0.1118	0.0249	0.0083	0.0062	0.0048	0.0044	0.035	0.027	0.0295	0.0624	0.0228	0.0733	0.0039
17	rs77439074	32023100	0.88	0.538208189821859	0.88	0.251609301083599	2.66521588329776	1.6873769760398	0.0228	0.0188	0.0179	0.0076	0.1925	0.009	0.0065	0.0389	0.0033	0.0975	0.1291	0.0269	0.0077	0.1118	0.0249	0.0082	0.0062	0.0049	0.0044	0.035	0.0271	0.0296	0.0624	0.0228	0.0735	0.0038
17	rs16968765	32026528	0.88	0.538208189821859	0.88	0.251609301083599	2.64819614725799	1.73647410665743	0.0228	0.0188	0.0179	0.0076	0.1925	0.009	0.0065	0.0389	0.0033	0.0974	0.129	0.027	0.0077	0.1117	0.0249	0.0082	0.0062	0.0049	0.0044	0.035	0.0271	0.0296	0.0625	0.0228	0.0735	0.0038
17	rs2046897	32027896	0.88	0.538208189821859	0.88	0.251609301083599	2.61522451040719	1.73401432035941	0.0228	0.0188	0.0179	0.0076	0.1925	0.009	0.0065	0.0389	0.0033	0.0974	0.129	0.027	0.0076	0.1117	0.025	0.0082	0.0062	0.0049	0.0043	0.035	0.0272	0.0296	0.0625	0.0228	0.0736	0.0038
17	rs12449681	32037438	0.88	0.538208189821859	0.88	0.251609301083599	2.58659886353755	1.75986751344679	0.0227	0.0189	0.0178	0.0076	0.1923	0.0089	0.0065	0.0389	0.0033	0.0974	0.1292	0.0271	0.0076	0.1116	0.0249	0.0082	0.0062	0.005	0.0043	0.0351	0.0271	0.0295	0.0626	0.0227	0.0736	0.0038
17	rs4131027	32039262	0.88	0.538208189821859	0.88	0.251609301083599	2.57286407651448	1.80360924468662	0.0227	0.0189	0.0177	0.0076	0.1922	0.0088	0.0064	0.0389	0.0033	0.0974	0.1293	0.0271	0.0076	0.1116	0.0249	0.0082	0.0062	0.005	0.0043	0.0351	0.0272	0.0296	0.0627	0.0227	0.0736	0.0038
17	rs35040040	32043307	0.88	0.538208189821859	0.88	0.251609301083599	2.52377360143719	1.70348582613103	0.0226	0.019	0.0176	0.0075	0.1923	0.0082	0.0064	0.0395	0.0033	0.0977	0.129	0.027	0.0076	0.1114	0.0246	0.0084	0.0061	0.0054	0.0043	0.035	0.0272	0.0295	0.0628	0.0227	0.0737	0.0038
17	rs7209819	32044278	0.88	0.538208189821859	0.88	0.251609301083599	2.44434937834667	1.64389382037067	0.0225	0.019	0.0176	0.0075	0.1923	0.0082	0.0064	0.0396	0.0033	0.0977	0.1289	0.027	0.0075	0.1116	0.0247	0.0083	0.006	0.0054	0.0043	0.035	0.0272	0.0295	0.0629	0.0226	0.0737	0.0038
17	rs7224463	32051956	0.86	0.639923359357885	0.88	0.251609301083599	2.11739795995829	1.49164770725919	0.022	0.0194	0.0165	0.0069	0.1859	0.0075	0.0062	0.0413	0.0034	0.0993	0.1255	0.026	0.0074	0.1158	0.0245	0.0084	0.0053	0.0062	0.0041	0.0345	0.027	0.03	0.0666	0.022	0.0771	0.004
17	rs9916500	32054930	0.86	0.639923359357885	0.88	0.251609301083599	1.96814483534938	1.59069484572183	0.022	0.0195	0.0164	0.0068	0.1852	0.0074	0.0062	0.0415	0.0035	0.0995	0.1251	0.0259	0.0074	0.1163	0.0245	0.0084	0.0053	0.0063	0.004	0.0344	0.0271	0.0301	0.0671	0.022	0.0775	0.0039
17	rs6505375	32055605	0.86	0.639923359357885	0.88	0.251609301083599	1.96119178072924	1.49508186202213	0.022	0.0195	0.0163	0.0068	0.1852	0.0074	0.0062	0.0416	0.0035	0.0995	0.1251	0.0259	0.0074	0.1163	0.0245	0.0084	0.0053	0.0063	0.004	0.0344	0.0271	0.0301	0.0671	0.022	0.0775	0.0039
17	rs34675115	32057393	0.86	0.639923359357885	0.88	0.251609301083599	1.96582623088955	1.57838986205959	0.022	0.0195	0.0163	0.0068	0.1852	0.0074	0.0061	0.0416	0.0034	0.0996	0.125	0.0258	0.0073	0.1163	0.0244	0.0084	0.0053	0.0063	0.004	0.0345	0.0271	0.0302	0.0671	0.0219	0.0775	0.0039
17	rs16968813	32058317	0.86	0.639923359357885	0.88	0.251609301083599	1.96549507671402	1.5974601752473	0.022	0.0195	0.0163	0.0068	0.1851	0.0074	0.0061	0.0416	0.0034	0.0997	0.1249	0.0258	0.0073	0.1164	0.0245	0.0084	0.0053	0.0063	0.004	0.0345	0.0271	0.0302	0.0672	0.0219	0.0775	0.0039
17	rs117516277	32064306	0.85	0.695135765909148	0.88	0.251609301083599	1.7046597985497	1.10218979502759	0.0214	0.0192	0.0152	0.0058	0.1799	0.0063	0.0053	0.0431	0.0038	0.1032	0.1258	0.0245	0.0057	0.1221	0.0223	0.0071	0.004	0.0066	0.004	0.0337	0.0257	0.031	0.0709	0.0222	0.0804	0.0037
17	rs17783274	32064550	0.84	0.753316385445839	0.88	0.251609301083599	1.76312986653214	1.1506249294647	0.0214	0.0192	0.0152	0.0057	0.1791	0.0062	0.0051	0.0433	0.0039	0.1039	0.1258	0.0243	0.0055	0.1231	0.0219	0.0069	0.0038	0.0067	0.004	0.0336	0.0254	0.0312	0.0715	0.0221	0.0807	0.0037
17	rs17783280	32065023	0.83	0.81451029553121	0.88	0.251609301083599	1.89549923113678	1.42851695643432	0.0212	0.0193	0.0147	0.005	0.1778	0.0057	0.0048	0.0438	0.004	0.105	0.1284	0.0232	0.0051	0.1261	0.0204	0.0064	0.0034	0.0068	0.004	0.0334	0.025	0.0308	0.0727	0.0214	0.0812	0.0036
17	rs1490918	32070003	0.83	0.81451029553121	0.88	0.251609301083599	1.78006828295047	1.24792645142098	0.0211	0.0193	0.0146	0.0048	0.1776	0.0056	0.0048	0.0439	0.004	0.1055	0.1292	0.023	0.005	0.1269	0.0202	0.0063	0.0033	0.0068	0.004	0.0334	0.025	0.0307	0.0726	0.0213	0.0813	0.0036
17	rs1080685	32070419	0.83	0.81451029553121	0.88	0.251609301083599	1.77143224824362	1.08656386799901	0.0211	0.0193	0.0146	0.0048	0.1776	0.0056	0.0048	0.044	0.004	0.1055	0.1293	0.023	0.0049	0.1269	0.0202	0.0063	0.0033	0.0068	0.004	0.0335	0.025	0.0307	0.0726	0.0213	0.0813	0.0036
17	rs12950866	32074165	0.83	0.81451029553121	0.88	0.251609301083599	1.63889804490082	0.976633278106863	0.021	0.0193	0.0146	0.0048	0.1778	0.0056	0.0048	0.044	0.004	0.1055	0.1295	0.0229	0.0049	0.1268	0.0202	0.0063	0.0034	0.0068	0.0039	0.0335	0.0249	0.0307	0.0725	0.0213	0.0813	0.0036
17	rs2201040	32074928	0.83	0.81451029553121	0.88	0.251609301083599	1.615634882405	0.951212575646856	0.021	0.0193	0.0146	0.0047	0.1779	0.0056	0.0049	0.044	0.004	0.1055	0.1295	0.0229	0.0049	0.1268	0.0202	0.0062	0.0034	0.0068	0.0039	0.0335	0.0248	0.0308	0.0725	0.0212	0.0813	0.0036
17	rs77905230	32077629	0.83	0.81451029553121	0.88	0.251609301083599	1.42344760078823	0.882785013291663	0.021	0.0193	0.0147	0.0047	0.1778	0.0056	0.0049	0.0442	0.004	0.1055	0.1299	0.023	0.0049	0.1265	0.0203	0.0061	0.0034	0.0067	0.0036	0.0335	0.0247	0.031	0.0724	0.0214	0.0812	0.0036
17	rs2951671	32081343	0.83	0.81451029553121	0.88	0.251609301083599	1.3374837639902	0.75872863033864	0.021	0.0193	0.0148	0.0046	0.1778	0.0056	0.005	0.0443	0.004	0.1055	0.1301	0.0231	0.0048	0.1263	0.0204	0.0061	0.0034	0.0067	0.0035	0.0334	0.0247	0.0311	0.0723	0.0215	0.0811	0.0036
17	rs2701484	32082580	0.83	0.81451029553121	0.88	0.251609301083599	1.36530128345713	0.787728579616103	0.021	0.0193	0.0146	0.0046	0.1778	0.0056	0.0049	0.0443	0.004	0.1055	0.1303	0.023	0.0049	0.1264	0.0201	0.006	0.0034	0.0067	0.0035	0.0335	0.0247	0.031	0.0724	0.0214	0.0812	0.0037
17	rs9901559	32087810	0.83	0.81451029553121	0.88	0.251609301083599	1.33960110042758	0.769481294644958	0.021	0.0193	0.0146	0.0046	0.1778	0.0056	0.0049	0.0443	0.004	0.1055	0.1304	0.0231	0.0049	0.1264	0.0201	0.006	0.0035	0.0067	0.0035	0.0335	0.0247	0.031	0.0724	0.0214	0.0812	0.0037
17	rs2951668	32096101	0.83	0.81451029553121	0.88	0.251609301083599	1.32451873862489	0.771301874276191	0.0209	0.0195	0.0145	0.0045	0.1777	0.0055	0.0049	0.0444	0.004	0.1056	0.1311	0.0231	0.0048	0.1264	0.0201	0.0059	0.0035	0.0067	0.0035	0.0336	0.0246	0.0312	0.0721	0.0216	0.0806	0.0038
17	rs2701497	32097347	0.82	0.87875982057053	0.88	0.251609301083599	1.01177156717955	0.608426136979839	0.0202	0.0198	0.0146	0.0039	0.1773	0.0054	0.0048	0.0447	0.0039	0.1052	0.1316	0.0228	0.0047	0.1272	0.0205	0.0055	0.0034	0.0065	0.0034	0.0342	0.0246	0.0315	0.0714	0.0218	0.0818	0.0037
17	rs73984606	32102083	0.82	0.87875982057053	0.88	0.251609301083599	0.860538379295985	0.505842229040034	0.0197	0.0199	0.0142	0.0037	0.1776	0.005	0.0048	0.0455	0.0038	0.1053	0.1325	0.0227	0.0045	0.1277	0.0205	0.0053	0.0032	0.0064	0.0033	0.0336	0.0246	0.0318	0.0709	0.0216	0.0829	0.0035
17	rs10512455	32106168	0.82	0.87875982057053	0.88	0.251609301083599	0.850886675136285	0.477597225300816	0.0196	0.0199	0.0142	0.0037	0.1777	0.005	0.0048	0.0456	0.0038	0.1053	0.1326	0.0227	0.0045	0.1277	0.0205	0.0053	0.0032	0.0063	0.0033	0.0335	0.0246	0.0319	0.0708	0.0216	0.083	0.0035
17	rs72814927	32108323	0.82	0.87875982057053	0.88	0.251609301083599	0.856350295920394	0.464641543498737	0.0196	0.0199	0.0142	0.0037	0.1777	0.005	0.0048	0.0456	0.0038	0.1052	0.1326	0.0227	0.0045	0.1277	0.0205	0.0053	0.0032	0.0063	0.0033	0.0335	0.0246	0.0319	0.0708	0.0216	0.083	0.0035
17	rs78439158	32111368	0.82	0.87875982057053	0.88	0.251609301083599	0.849843853153774	0.45605639780911	0.0195	0.0199	0.0142	0.0037	0.1778	0.005	0.0048	0.0457	0.0038	0.1053	0.1327	0.0227	0.0045	0.1277	0.0205	0.0053	0.0032	0.0063	0.0033	0.0334	0.0246	0.0319	0.0707	0.0216	0.0831	0.0035
17	rs7211369	32111735	0.82	0.87875982057053	0.88	0.251609301083599	0.85136816110118	0.448579095257192	0.0194	0.0199	0.0142	0.0037	0.1778	0.005	0.0048	0.0457	0.0038	0.1053	0.1327	0.0227	0.0045	0.1278	0.0205	0.0053	0.0032	0.0063	0.0033	0.0334	0.0246	0.0319	0.0707	0.0216	0.0831	0.0035
17	rs60893097	32113016	0.82	0.87875982057053	0.88	0.251609301083599	0.843758256665181	0.445384566207761	0.0194	0.0199	0.0142	0.0037	0.1778	0.005	0.0048	0.0458	0.0038	0.1053	0.1327	0.0227	0.0045	0.1277	0.0205	0.0053	0.0032	0.0063	0.0033	0.0334	0.0246	0.0319	0.0707	0.0216	0.0831	0.0035
17	rs79247330	32118084	0.82	0.87875982057053	0.88	0.251609301083599	0.827753512684331	0.442063384864579	0.0194	0.0199	0.0142	0.0037	0.1778	0.005	0.0048	0.0459	0.0038	0.1052	0.1327	0.0227	0.0045	0.1278	0.0205	0.0053	0.0033	0.0063	0.0033	0.0334	0.0246	0.0319	0.0706	0.0216	0.083	0.0035
17	rs72814933	32122438	0.82	0.87875982057053	0.88	0.251609301083599	0.813532466417058	0.420442567764563	0.0194	0.0198	0.0142	0.0037	0.1778	0.005	0.0048	0.046	0.0037	0.1052	0.1327	0.0227	0.0044	0.1278	0.0205	0.0053	0.0033	0.0063	0.0033	0.0334	0.0245	0.0319	0.0706	0.0216	0.0831	0.0035
17	rs2130819	32127434	0.82	0.87875982057053	0.89	0.222038712392691	0.812902878336834	0.424638333008418	0.0194	0.0198	0.0142	0.0037	0.1778	0.005	0.0048	0.046	0.0037	0.1052	0.1327	0.0227	0.0044	0.1278	0.0206	0.0053	0.0033	0.0063	0.0033	0.0334	0.0245	0.0319	0.0706	0.0216	0.0831	0.0035
17	rs4794973	32132307	0.82	0.87875982057053	0.89	0.222038712392691	0.797543639371621	0.430162271218528	0.0194	0.0198	0.0142	0.0037	0.1778	0.005	0.0048	0.046	0.0037	0.1052	0.1327	0.0227	0.0044	0.1278	0.0206	0.0053	0.0033	0.0063	0.0033	0.0333	0.0245	0.0319	0.0705	0.0216	0.0832	0.0035
17	rs12449397	32136960	0.82	0.87875982057053	0.89	0.222038712392691	0.733542310644888	0.439146223520979	0.0194	0.0198	0.0143	0.0037	0.1776	0.005	0.0048	0.0461	0.0037	0.1053	0.1327	0.0227	0.0044	0.1277	0.0205	0.0052	0.0033	0.0063	0.0032	0.0332	0.0244	0.032	0.0703	0.0216	0.0838	0.0034
17	rs11653705	32139404	0.82	0.87875982057053	0.89	0.222038712392691	0.728958914309766	0.437557216572994	0.0194	0.0198	0.0143	0.0037	0.1776	0.005	0.0048	0.0461	0.0037	0.1053	0.1328	0.0227	0.0044	0.1276	0.0205	0.0052	0.0033	0.0063	0.0032	0.0332	0.0244	0.032	0.0702	0.0216	0.084	0.0034
17	rs117571554	32148680	0.82	0.87875982057053	0.9	0.195029827813683	0.668156544270248	0.437954324215584	0.0196	0.0199	0.0143	0.0037	0.1775	0.005	0.0047	0.0462	0.0037	0.1052	0.133	0.0227	0.0044	0.1276	0.0206	0.0052	0.0033	0.0063	0.0032	0.0331	0.0242	0.0322	0.07	0.0217	0.0838	0.0034
17	rs7503515	32151614	0.82	0.87875982057053	0.9	0.195029827813683	0.676044294761089	0.446182630966478	0.0196	0.0199	0.0143	0.0037	0.1775	0.005	0.0047	0.0462	0.0037	0.1052	0.133	0.0227	0.0044	0.1276	0.0206	0.0052	0.0033	0.0063	0.0032	0.0331	0.0242	0.0322	0.07	0.0217	0.0838	0.0034
17	rs9909332	32152501	0.82	0.87875982057053	0.9	0.195029827813683	0.671624913740068	0.442859865769629	0.0196	0.0199	0.0143	0.0037	0.1775	0.005	0.0047	0.0462	0.0036	0.1052	0.133	0.0227	0.0044	0.1277	0.0206	0.0052	0.0033	0.0063	0.0032	0.0331	0.0242	0.0322	0.07	0.0217	0.0838	0.0034
17	rs9891603	32155530	0.82	0.87875982057053	0.9	0.195029827813683	0.654721699385902	0.449511970866798	0.0196	0.0199	0.0143	0.0037	0.1775	0.005	0.0047	0.0463	0.0036	0.1052	0.133	0.0226	0.0044	0.1277	0.0206	0.0051	0.0033	0.0063	0.0032	0.0331	0.0242	0.0322	0.07	0.0216	0.0839	0.0034
17	rs77275168	32158365	0.82	0.87875982057053	0.9	0.195029827813683	0.643041060991841	0.475702095162305	0.0196	0.0199	0.0143	0.0037	0.1775	0.005	0.0047	0.0463	0.0036	0.1052	0.1329	0.0226	0.0043	0.1278	0.0206	0.0051	0.0033	0.0063	0.0032	0.0331	0.0242	0.0323	0.0699	0.0216	0.0838	0.0034
17	rs75845005	32158448	0.82	0.87875982057053	0.91	0.170469891558667	0.642828280405026	0.474484829824213	0.0196	0.0199	0.0143	0.0037	0.1775	0.005	0.0047	0.0463	0.0036	0.1052	0.1329	0.0226	0.0043	0.1278	0.0206	0.0051	0.0033	0.0063	0.0032	0.0331	0.0242	0.0323	0.0699	0.0216	0.0838	0.0034
17	rs17783478	32160611	0.82	0.87875982057053	1.05	0.0135840880299916	0.641268868236371	0.478139049460486	0.0196	0.02	0.0144	0.0037	0.1775	0.005	0.0046	0.0463	0.0036	0.1053	0.1328	0.0226	0.0043	0.1279	0.0206	0.0052	0.0033	0.0063	0.0032	0.033	0.0241	0.0323	0.0699	0.0216	0.0837	0.0034
17	rs317326	32161502	0.82	0.87875982057053	1.05	0.0135840880299916	0.583571887274547	0.471647697668966	0.0204	0.0213	0.0156	0.0037	0.1755	0.0051	0.0044	0.0482	0.0037	0.1051	0.1303	0.0232	0.0035	0.13	0.0204	0.0052	0.0039	0.0061	0.0029	0.0314	0.0229	0.0345	0.0689	0.0227	0.0821	0.0033
17	rs80293131	32162085	0.82	0.87875982057053	1.06	0.0107295960273598	0.292294505992055	0.487782751111011	0.021	0.0222	0.0163	0.0037	0.1748	0.0051	0.0042	0.0492	0.0034	0.1027	0.1315	0.0236	0.0031	0.1321	0.0196	0.005	0.0043	0.0055	0.0026	0.0304	0.0231	0.0366	0.0665	0.0229	0.0816	0.0031
17	rs12602228	32162363	0.81	0.946104684087093	1.06	0.0107295960273598	0.202182947007061	0.463566107571362	0.0212	0.0226	0.0167	0.0037	0.1743	0.0052	0.0042	0.0498	0.0032	0.1016	0.1318	0.0236	0.0029	0.1333	0.0194	0.005	0.0046	0.0051	0.0023	0.0301	0.0233	0.0376	0.0654	0.0232	0.0815	0.003
17	rs183412	32164169	0.81	0.946104684087093	1.06	0.0107295960273598	0.228831909039157	0.431084790904882	0.0214	0.0229	0.0175	0.0035	0.1737	0.0051	0.004	0.0509	0.0031	0.1002	0.1323	0.0238	0.0024	0.1337	0.019	0.0048	0.0047	0.0047	0.0021	0.0299	0.0235	0.0392	0.0651	0.0236	0.0804	0.0027
17	rs7212579	32166145	0.8	1.01658215824445	1.07	0.00840387427400822	0.219400895851827	0.444719801924558	0.0214	0.023	0.0177	0.0035	0.1737	0.005	0.004	0.0511	0.0031	0.1001	0.1324	0.0238	0.0023	0.1339	0.019	0.0048	0.0047	0.0046	0.002	0.0298	0.0235	0.0393	0.0649	0.0238	0.0802	0.0027
17	rs55771220	32172927	0.8	1.01658215824445	1.09	0.00502393591369278	0.237238685797318	0.400410066384862	0.0214	0.0229	0.0178	0.0035	0.1739	0.0051	0.004	0.0512	0.0031	0.1	0.1323	0.0238	0.0023	0.134	0.019	0.0048	0.0048	0.0046	0.002	0.0298	0.0235	0.0395	0.065	0.024	0.08	0.0027
17	rs317390	32173887	0.8	1.01658215824445	1.09	0.00502393591369278	0.236296300104506	0.398344180711988	0.0214	0.0229	0.0178	0.0035	0.1739	0.0051	0.004	0.0512	0.0031	0.1	0.1324	0.0238	0.0023	0.1339	0.019	0.0048	0.0048	0.0046	0.002	0.0298	0.0236	0.0395	0.0649	0.024	0.08	0.0027
17	rs317397	32176646	0.8	1.01658215824445	1.09	0.00502393591369278	0.278029021714094	0.380522083691807	0.0214	0.0229	0.0179	0.0034	0.1738	0.0052	0.004	0.0514	0.0031	0.1001	0.1327	0.0238	0.0023	0.1339	0.0189	0.0048	0.0046	0.0045	0.0018	0.0298	0.0236	0.0395	0.0651	0.024	0.0799	0.0026
17	rs62057915	32177712	0.8	1.01658215824445	1.09	0.00502393591369278	0.283717697703456	0.383838442072956	0.0214	0.0229	0.0179	0.0034	0.1737	0.0052	0.004	0.0514	0.0031	0.1001	0.1327	0.0237	0.0023	0.1339	0.0189	0.0048	0.0046	0.0045	0.0018	0.0298	0.0238	0.0395	0.065	0.024	0.0798	0.0026
17	rs72816945	32181202	0.8	1.01658215824445	1.09	0.00502393591369278	0.310749016725291	0.389340733504436	0.0214	0.0229	0.018	0.0034	0.1735	0.0054	0.004	0.0516	0.0032	0.1003	0.133	0.0236	0.0023	0.1337	0.0189	0.0048	0.0046	0.0044	0.0019	0.0296	0.024	0.0394	0.0648	0.0241	0.0794	0.0027
17	rs56222273	32182817	0.8	1.01658215824445	1.09	0.00502393591369278	0.491247220013099	0.401185530752276	0.0212	0.0228	0.018	0.0033	0.1732	0.0057	0.0038	0.052	0.0034	0.1015	0.1333	0.0224	0.0023	0.1343	0.0189	0.0046	0.0045	0.0044	0.0019	0.029	0.024	0.0396	0.0646	0.0246	0.0785	0.0028
17	rs402256	32183092	0.8	1.01658215824445	1.1	0.00383352030686692	0.504715066124452	0.389340733504436	0.0212	0.0229	0.0181	0.0033	0.1727	0.0058	0.0039	0.0522	0.0034	0.1017	0.1334	0.0221	0.0023	0.1346	0.019	0.0045	0.0045	0.0044	0.0019	0.0289	0.024	0.0397	0.0647	0.0247	0.0781	0.0028
17	rs76131480	32183128	0.8	1.01658215824445	1.1	0.00383352030686692	0.487938836983513	0.387034799202471	0.0212	0.0229	0.0181	0.0033	0.1726	0.0058	0.0039	0.0522	0.0034	0.1017	0.1334	0.0221	0.0023	0.1347	0.0189	0.0045	0.0046	0.0044	0.0019	0.0289	0.024	0.0397	0.0648	0.0247	0.078	0.0028
17	rs74945331	32183294	0.8	1.01658215824445	1.1	0.00383352030686692	0.434893324536927	0.391907333697886	0.0213	0.0232	0.0181	0.0033	0.1719	0.0056	0.004	0.0524	0.0033	0.102	0.1333	0.0221	0.0023	0.1349	0.0189	0.0045	0.0046	0.0043	0.0019	0.0289	0.0241	0.0397	0.0648	0.0247	0.0779	0.0028
17	rs8076325	32183805	0.8	1.01658215824445	1.1	0.00383352030686692	0.359860828999776	0.399635014711759	0.0214	0.024	0.0183	0.0034	0.1701	0.0053	0.0043	0.0531	0.0032	0.1031	0.1327	0.0221	0.0023	0.1354	0.0187	0.0044	0.0048	0.0041	0.0019	0.0288	0.0242	0.0398	0.0646	0.0249	0.0773	0.0027
17	rs116986218	32184643	0.8	1.01658215824445	1.1	0.00383352030686692	0.297457579253731	0.371254024932243	0.0214	0.0244	0.0181	0.0034	0.1701	0.0055	0.0045	0.0531	0.0029	0.1039	0.1319	0.0222	0.0023	0.136	0.0188	0.0043	0.0048	0.0039	0.0017	0.0287	0.0242	0.0398	0.0647	0.0246	0.0771	0.0026
17	rs75260655	32189287	0.8	1.01658215824445	1.1	0.00383352030686692	0.289468177430216	0.360042307009998	0.0213	0.0245	0.0181	0.0034	0.1701	0.0055	0.0046	0.0531	0.0029	0.1042	0.1317	0.0222	0.0022	0.1362	0.0188	0.0043	0.0048	0.0039	0.0017	0.0286	0.0242	0.0398	0.0647	0.0245	0.077	0.0026
17	rs17783677	32194347	0.79	1.09022720934348	1.1	0.00383352030686692	0.306694807227085	0.35428594056616	0.0213	0.0245	0.0181	0.0034	0.1701	0.0055	0.0046	0.0531	0.0028	0.1043	0.1316	0.0222	0.0022	0.1364	0.0188	0.0043	0.0048	0.0039	0.0016	0.0286	0.0242	0.0399	0.0647	0.0245	0.077	0.0026
17	rs9909626	32194656	0.8	1.01658215824445	1.11	0.00289911247787039	0.305169444479983	0.357035683804713	0.0213	0.0245	0.0181	0.0034	0.1702	0.0055	0.0046	0.0531	0.0028	0.1044	0.1316	0.0222	0.0022	0.1363	0.0188	0.0043	0.0048	0.0039	0.0017	0.0286	0.0242	0.0399	0.0647	0.0245	0.0769	0.0026
17	rs371435	32201611	0.8	1.01658215824445	1.13	0.00161350121478345	0.384481271638392	0.396925592817307	0.0215	0.0242	0.0179	0.0032	0.1708	0.0048	0.0042	0.0534	0.003	0.1042	0.1316	0.0223	0.0023	0.1376	0.0188	0.0037	0.0047	0.0039	0.0017	0.0289	0.0245	0.0402	0.064	0.0243	0.0771	0.0026
17	rs317379	32211944	0.8	1.01658215824445	1.15	0.000865485742366836	0.399752329118893	0.398344180711988	0.0215	0.0242	0.0178	0.0032	0.1709	0.0047	0.0041	0.0535	0.003	0.1043	0.1316	0.0224	0.0023	0.1376	0.0188	0.0036	0.0047	0.0039	0.0017	0.029	0.0246	0.0402	0.0639	0.0242	0.0769	0.0026
17	rs72818945	32218761	0.8	1.01658215824445	1.23	4.91038360275518e-05	0.484517027782375	0.431744058047374	0.0215	0.0241	0.0177	0.0031	0.171	0.0043	0.0039	0.054	0.0031	0.1043	0.1312	0.0227	0.0023	0.1379	0.0189	0.0033	0.0047	0.004	0.0017	0.0291	0.0246	0.0404	0.0636	0.0242	0.0771	0.0026
17	rs11867369	32219236	0.8	1.01658215824445	1.23	4.91038360275518e-05	0.49093464754629	0.433195395871847	0.0215	0.024	0.0176	0.0031	0.171	0.0043	0.0039	0.0541	0.0031	0.1043	0.1312	0.0227	0.0023	0.1379	0.019	0.0033	0.0047	0.004	0.0017	0.0291	0.0246	0.0404	0.0636	0.0242	0.0771	0.0026
17	rs1981143	32231746	0.8	1.01658215824445	1.25	2.17714413687786e-05	0.480921194828134	0.433063402151992	0.0216	0.0241	0.0176	0.0031	0.1709	0.0042	0.0039	0.0542	0.0031	0.1044	0.1307	0.023	0.0023	0.1379	0.0192	0.0033	0.0047	0.004	0.0016	0.0293	0.0246	0.0403	0.0636	0.0241	0.0769	0.0026
17	rs117862600	32231810	0.8	1.01658215824445	1.19	0.000222494297558734	0.480302534696308	0.432931419207759	0.0216	0.0241	0.0176	0.0031	0.1709	0.0042	0.0039	0.0542	0.0031	0.1044	0.1307	0.023	0.0023	0.1379	0.0192	0.0033	0.0047	0.004	0.0016	0.0293	0.0246	0.0403	0.0636	0.0241	0.0769	0.0026
17	rs116847944	32238030	0.8	1.01658215824445	1.19	0.000222494297558734	0.478757573012963	0.437027889341484	0.0216	0.0241	0.0176	0.0031	0.1709	0.0042	0.0039	0.0543	0.0031	0.1044	0.1305	0.0232	0.0023	0.1378	0.0192	0.0032	0.0047	0.0039	0.0016	0.0293	0.0245	0.0403	0.0636	0.0241	0.0768	0.0026
17	rs317336	32240606	0.8	1.01658215824445	1.15	0.000865485742366836	0.47186580132449	0.44365672767458	0.0218	0.0241	0.0176	0.0031	0.1708	0.0042	0.0039	0.0546	0.0031	0.1043	0.1306	0.0234	0.0023	0.1376	0.0192	0.0032	0.0048	0.0039	0.0016	0.0293	0.0244	0.0403	0.0636	0.0239	0.0767	0.0026
17	rs112050635	32243356	0.8	1.01658215824445	1.15	0.000865485742366836	0.530161300788367	0.481664775832019	0.0223	0.0245	0.0175	0.0033	0.1712	0.0043	0.004	0.055	0.0032	0.1043	0.1313	0.0236	0.0023	0.1367	0.019	0.0033	0.0049	0.0039	0.0016	0.0294	0.0245	0.0405	0.0631	0.0226	0.0762	0.0026
17	rs7220703	32243549	0.8	1.01658215824445	1.14	0.0011872227598965	0.542812249655003	0.502683476714649	0.0223	0.0246	0.0175	0.0033	0.1713	0.0043	0.004	0.055	0.0032	0.1042	0.1316	0.0237	0.0023	0.1366	0.019	0.0033	0.005	0.0039	0.0016	0.0294	0.0246	0.0404	0.0631	0.0224	0.0761	0.0026
17	rs59093088	32244116	0.8	1.01658215824445	1.14	0.0011872227598965	0.592489944415931	0.496928347116607	0.0224	0.0247	0.0174	0.0034	0.1709	0.0043	0.004	0.0555	0.0033	0.1043	0.1318	0.0235	0.0023	0.1359	0.0189	0.0033	0.0051	0.0039	0.0017	0.0294	0.0246	0.0405	0.0629	0.0223	0.0759	0.0026
17	rs76620969	32247679	0.8	1.01658215824445	1.14	0.0011872227598965	0.588738080116161	0.404032420911187	0.0226	0.0249	0.0171	0.0036	0.1696	0.0045	0.0041	0.057	0.0031	0.1046	0.1328	0.0228	0.0022	0.1342	0.0188	0.0035	0.0056	0.0039	0.0016	0.0297	0.0255	0.0412	0.0621	0.0217	0.0759	0.0024
17	rs77744415	32251642	0.8	1.01658215824445	1.14	0.0011872227598965	0.595910308446926	0.390751785231909	0.0226	0.025	0.017	0.0037	0.1694	0.0046	0.0042	0.0572	0.0031	0.1046	0.1329	0.0227	0.0022	0.1339	0.0188	0.0036	0.0056	0.0039	0.0015	0.0297	0.0256	0.0413	0.062	0.0216	0.0759	0.0023
17	rs7219096	32256159	0.8	1.01658215824445	1.14	0.0011872227598965	0.624299366559727	0.399505879599629	0.0227	0.025	0.017	0.0037	0.1692	0.0046	0.0042	0.0573	0.0031	0.1047	0.1331	0.0225	0.0022	0.1336	0.0188	0.0036	0.0057	0.0039	0.0016	0.0298	0.0258	0.0415	0.0617	0.0215	0.0759	0.0024
17	rs16969051	32258877	0.8	1.01658215824445	1.14	0.0011872227598965	0.625069378364798	0.402867116363257	0.0227	0.025	0.017	0.0038	0.1692	0.0046	0.0042	0.0574	0.0031	0.1047	0.1331	0.0226	0.0023	0.1335	0.0188	0.0036	0.0058	0.0039	0.0016	0.0297	0.0259	0.0415	0.0617	0.0215	0.0759	0.0023
17	rs78186183	32261351	0.8	1.01658215824445	1.14	0.0011872227598965	0.624019469998144	0.4080532925947	0.0227	0.025	0.017	0.0038	0.1691	0.0046	0.0042	0.0574	0.0031	0.1048	0.1331	0.0225	0.0023	0.1334	0.0188	0.0036	0.0058	0.004	0.0016	0.0297	0.026	0.0414	0.0616	0.0215	0.0759	0.0023
17	rs118005818	32263850	0.8	1.01658215824445	1.14	0.0011872227598965	0.619060876698589	0.403773384586784	0.0227	0.025	0.017	0.0038	0.1691	0.0046	0.0042	0.0574	0.0031	0.1048	0.1331	0.0225	0.0023	0.1333	0.0188	0.0036	0.0058	0.004	0.0016	0.0297	0.0261	0.0414	0.0616	0.0215	0.0758	0.0023
17	rs117243051	32268193	0.8	1.01658215824445	1.14	0.0011872227598965	0.624929343903939	0.394349922762874	0.0227	0.0251	0.017	0.0038	0.1689	0.0046	0.0042	0.0575	0.003	0.1048	0.1332	0.0225	0.0023	0.1331	0.0188	0.0036	0.0059	0.004	0.0016	0.0296	0.0263	0.0413	0.0615	0.0214	0.0758	0.0023
17	rs117258203	32268937	0.8	1.01658215824445	1.14	0.0011872227598965	0.627382019424182	0.392421213974657	0.0227	0.0251	0.017	0.0038	0.1689	0.0046	0.0042	0.0575	0.003	0.1048	0.1332	0.0225	0.0023	0.1331	0.0188	0.0036	0.0059	0.004	0.0016	0.0296	0.0263	0.0413	0.0615	0.0214	0.0758	0.0023
17	rs56096915	32269804	0.8	1.01658215824445	1.14	0.0011872227598965	0.631596822700592	0.391907333697886	0.0227	0.0251	0.017	0.0038	0.1689	0.0046	0.0042	0.0576	0.003	0.1048	0.1332	0.0225	0.0023	0.1331	0.0189	0.0037	0.0059	0.004	0.0016	0.0296	0.0264	0.0413	0.0615	0.0214	0.0758	0.0023
17	rs117308552	32271376	0.8	1.01658215824445	1.14	0.0011872227598965	0.624509326690318	0.392292726431946	0.0227	0.0251	0.0171	0.0039	0.1688	0.0046	0.0042	0.0576	0.003	0.1048	0.1332	0.0225	0.0023	0.133	0.0189	0.0036	0.0059	0.004	0.0016	0.0296	0.0264	0.0413	0.0615	0.0215	0.0757	0.0023
17	rs427520	32272233	0.8	1.01658215824445	1.14	0.0011872227598965	0.617179975750701	0.389725425379494	0.0227	0.0251	0.0171	0.0039	0.1688	0.0046	0.0042	0.0576	0.003	0.1048	0.1332	0.0225	0.0023	0.133	0.0189	0.0037	0.0059	0.004	0.0016	0.0296	0.0264	0.0413	0.0614	0.0215	0.0757	0.0023
17	rs79062105	32277516	0.8	1.01658215824445	1.14	0.0011872227598965	0.595430908938191	0.388699814719388	0.0227	0.0251	0.0171	0.0039	0.1688	0.0046	0.0042	0.0576	0.003	0.1048	0.1332	0.0225	0.0023	0.1329	0.0189	0.0036	0.0059	0.004	0.0016	0.0296	0.0265	0.0413	0.0613	0.0215	0.0757	0.0023
17	rs11650066	32287449	0.8	1.01658215824445	1.14	0.0011872227598965	0.573639501305605	0.410392979126139	0.0227	0.0251	0.0171	0.004	0.1685	0.0047	0.0043	0.0574	0.003	0.105	0.1332	0.0225	0.0024	0.1326	0.0192	0.0037	0.0059	0.0041	0.0016	0.0296	0.0269	0.0412	0.0609	0.0214	0.0756	0.0023
17	rs117069876	32287894	0.8	1.01658215824445	1.14	0.0011872227598965	0.569340042983668	0.414430970850871	0.0227	0.0251	0.0171	0.004	0.1685	0.0047	0.0043	0.0574	0.003	0.105	0.1332	0.0225	0.0024	0.1326	0.0192	0.0037	0.0059	0.0041	0.0016	0.0296	0.0269	0.0412	0.0609	0.0214	0.0755	0.0023
17	rs117977806	32290064	0.8	1.01658215824445	1.14	0.0011872227598965	0.563853461532015	0.420704473035851	0.0227	0.0251	0.0171	0.004	0.1685	0.0047	0.0043	0.0574	0.003	0.1051	0.1332	0.0225	0.0024	0.1326	0.0192	0.0037	0.0059	0.0041	0.0016	0.0296	0.0269	0.0412	0.0608	0.0214	0.0755	0.0023
17	rs73276641	32292227	0.8	1.01658215824445	1.14	0.0011872227598965	0.556267140462298	0.427529428911454	0.0227	0.0252	0.0171	0.004	0.1684	0.0047	0.0043	0.0574	0.003	0.1051	0.1332	0.0225	0.0024	0.1325	0.0192	0.0037	0.0059	0.0041	0.0017	0.0296	0.0269	0.0412	0.0608	0.0214	0.0754	0.0023
17	rs57640529	32295633	0.8	1.01658215824445	1.14	0.0011872227598965	0.489061228632452	0.476514054630334	0.0227	0.0256	0.0171	0.0043	0.1679	0.005	0.0047	0.0569	0.003	0.1054	0.1335	0.0225	0.0027	0.1318	0.0196	0.0039	0.006	0.0041	0.0019	0.0297	0.0272	0.0413	0.0599	0.0212	0.0746	0.0023
17	rs62057447	32296508	0.81	0.946104684087093	1.14	0.0011872227598965	0.443714883348751	0.496791526453984	0.0227	0.0256	0.0172	0.0044	0.1676	0.005	0.0049	0.0565	0.0029	0.1055	0.1338	0.0226	0.0028	0.1312	0.0199	0.004	0.006	0.0041	0.002	0.0297	0.0272	0.0415	0.0597	0.0211	0.0746	0.0022
17	rs62057452	32297222	0.81	0.946104684087093	1.14	0.0011872227598965	0.417051723729596	0.482072020876729	0.0226	0.0257	0.0172	0.0044	0.1668	0.005	0.0051	0.0569	0.0029	0.1058	0.1337	0.0226	0.0029	0.131	0.0201	0.0041	0.006	0.004	0.0021	0.0296	0.0276	0.0415	0.0595	0.0209	0.0743	0.0022
17	rs79252884	32297374	0.81	0.946104684087093	1.14	0.0011872227598965	0.385312536504908	0.514105988206345	0.0225	0.0257	0.0174	0.0045	0.1662	0.005	0.0052	0.0569	0.0029	0.1063	0.1338	0.0227	0.0029	0.1301	0.0203	0.0042	0.0061	0.004	0.0021	0.0296	0.0277	0.0413	0.0595	0.0207	0.0743	0.0022
17	rs72821064	32297606	0.81	0.946104684087093	1.14	0.0011872227598965	0.37879784303245	0.511899009041047	0.0224	0.0257	0.0179	0.0047	0.1645	0.0052	0.0054	0.0567	0.0029	0.1074	0.1333	0.023	0.003	0.1278	0.0212	0.0045	0.0062	0.0041	0.0023	0.0295	0.0279	0.0421	0.0594	0.0206	0.0746	0.0022
17	rs74887187	32297751	0.81	0.946104684087093	1.12	0.00217271107737434	0.415898549523004	0.579399424499582	0.0224	0.0257	0.0178	0.0048	0.1639	0.0052	0.0057	0.0561	0.0029	0.1075	0.1338	0.0234	0.0031	0.1272	0.0214	0.0046	0.0063	0.0041	0.0024	0.0294	0.0277	0.0426	0.0594	0.0207	0.0741	0.0022
17	rs11870745	32297947	0.82	0.87875982057053	1.12	0.00217271107737434	0.442703980606791	0.619812838898811	0.0224	0.0255	0.0178	0.0049	0.1636	0.0052	0.0059	0.0556	0.0029	0.1081	0.1343	0.0237	0.0032	0.1261	0.0216	0.0047	0.0062	0.0041	0.0024	0.0292	0.0274	0.0432	0.0593	0.0207	0.0738	0.0022
17	rs11080244	32298115	0.82	0.87875982057053	1.12	0.00217271107737434	0.497518799932312	0.633280762391563	0.0225	0.0256	0.0178	0.005	0.1634	0.0053	0.0061	0.0553	0.0029	0.1086	0.1348	0.0239	0.0032	0.125	0.0217	0.0048	0.0061	0.0041	0.0024	0.0292	0.0272	0.0437	0.0593	0.0208	0.0733	0.0021
17	rs79778617	32299940	0.84	0.753316385445839	1.11	0.00289911247787039	0.598241358352272	0.416388692764934	0.022	0.0248	0.0168	0.0047	0.1656	0.0053	0.007	0.0543	0.0026	0.1093	0.1341	0.0243	0.003	0.1218	0.0218	0.0048	0.0052	0.0036	0.0026	0.03	0.0271	0.0451	0.0603	0.0201	0.0756	0.0019
17	rs902560	32300379	0.84	0.753316385445839	1.11	0.00289911247787039	0.599339778598717	0.416127518445292	0.022	0.0248	0.0169	0.0047	0.1656	0.0053	0.007	0.0543	0.0026	0.1094	0.1341	0.0243	0.003	0.1218	0.0218	0.0048	0.0052	0.0036	0.0026	0.03	0.0271	0.0451	0.0603	0.0201	0.0756	0.0018
17	rs3924278	32302600	0.84	0.753316385445839	1.1	0.00383352030686692	0.590578523910435	0.412996903317771	0.022	0.0248	0.0169	0.0047	0.1656	0.0053	0.007	0.0543	0.0026	0.1094	0.1341	0.0243	0.003	0.1218	0.0218	0.0048	0.0052	0.0036	0.0026	0.03	0.0271	0.0451	0.0604	0.0201	0.0755	0.0018
17	rs317329	32304300	0.84	0.753316385445839	1.09	0.00502393591369278	0.576266883495424	0.40649553380204	0.022	0.0248	0.0169	0.0047	0.1656	0.0053	0.007	0.0543	0.0026	0.1093	0.1341	0.0244	0.003	0.1218	0.0218	0.0048	0.0052	0.0036	0.0026	0.03	0.0271	0.0451	0.0604	0.0202	0.0755	0.0018
17	rs16969065	32305520	0.84	0.753316385445839	1.06	0.0107295960273598	0.581877106074602	0.403125993137984	0.022	0.0248	0.0169	0.0047	0.1656	0.0053	0.007	0.0543	0.0026	0.1094	0.1341	0.0243	0.003	0.1218	0.0217	0.0048	0.0052	0.0036	0.0026	0.03	0.0271	0.045	0.0604	0.0202	0.0755	0.0018
17	rs117364231	32306423	0.84	0.753316385445839	1.05	0.0135840880299916	0.580116965578297	0.400151669941544	0.022	0.0248	0.0169	0.0047	0.1656	0.0053	0.007	0.0543	0.0026	0.1094	0.1341	0.0243	0.003	0.1218	0.0217	0.0048	0.0052	0.0036	0.0026	0.03	0.0271	0.045	0.0604	0.0202	0.0755	0.0018
17	rs77845197	32312428	0.84	0.753316385445839	1.05	0.0135840880299916	0.573370342839767	0.391778892761039	0.022	0.0248	0.0169	0.0047	0.1656	0.0054	0.0071	0.0542	0.0026	0.1094	0.134	0.0243	0.003	0.1218	0.0216	0.0049	0.0052	0.0035	0.0026	0.0301	0.0271	0.0449	0.0604	0.0202	0.0757	0.0018
17	rs454204	32313998	0.84	0.753316385445839	1.05	0.0135840880299916	0.578291754207181	0.393963971887036	0.022	0.0248	0.0169	0.0047	0.1656	0.0054	0.0071	0.0541	0.0026	0.1094	0.1339	0.0242	0.003	0.1218	0.0217	0.005	0.0052	0.0035	0.0026	0.0301	0.0271	0.0449	0.0604	0.0202	0.0757	0.0018
17	rs117943808	32315813	0.84	0.753316385445839	1.04	0.0170565984053636	0.598172738006411	0.417956671785973	0.022	0.0248	0.0169	0.0047	0.1655	0.0054	0.0071	0.0541	0.0026	0.1094	0.1339	0.0242	0.003	0.1218	0.0216	0.005	0.0052	0.0035	0.0026	0.0301	0.0271	0.0449	0.0604	0.0202	0.0757	0.0018
17	rs78544290	32318658	0.84	0.753316385445839	1.04	0.0170565984053636	0.624859332058756	0.43187594389242	0.022	0.0246	0.0168	0.0047	0.1653	0.0055	0.0073	0.0541	0.0026	0.1095	0.1332	0.0243	0.003	0.1215	0.0216	0.0053	0.0053	0.0035	0.0026	0.0303	0.0272	0.045	0.0603	0.02	0.076	0.0018
17	rs4538059	32321100	0.84	0.753316385445839	1.04	0.0170565984053636	0.61571886911184	0.425163593591042	0.0219	0.0246	0.0169	0.0048	0.1653	0.0055	0.0073	0.0541	0.0026	0.1096	0.1331	0.0243	0.003	0.1215	0.0216	0.0053	0.0053	0.0035	0.0026	0.0304	0.0272	0.045	0.0603	0.02	0.076	0.0018
17	rs79391456	32321174	0.84	0.753316385445839	1.04	0.0170565984053636	0.615997052546505	0.427003382343553	0.0219	0.0246	0.0169	0.0048	0.1653	0.0055	0.0073	0.0541	0.0026	0.1096	0.1331	0.0243	0.003	0.1215	0.0216	0.0053	0.0053	0.0035	0.0026	0.0304	0.0272	0.045	0.0603	0.02	0.076	0.0018
17	rs55873051	32321863	0.84	0.753316385445839	1.04	0.0170565984053636	0.616553592504558	0.435176592956744	0.0219	0.0245	0.0169	0.0047	0.1653	0.0055	0.0073	0.0541	0.0026	0.1096	0.1331	0.0243	0.003	0.1215	0.0216	0.0053	0.0053	0.0035	0.0026	0.0304	0.0272	0.045	0.0603	0.02	0.076	0.0018
17	rs117605869	32321992	0.84	0.753316385445839	1.04	0.0170565984053636	0.61843361793868	0.450178624323977	0.0219	0.0245	0.0169	0.0047	0.1653	0.0055	0.0073	0.0541	0.0025	0.1095	0.1331	0.0243	0.003	0.1215	0.0216	0.0053	0.0053	0.0035	0.0026	0.0304	0.0272	0.045	0.0603	0.02	0.076	0.0018
17	rs79977637	32328662	0.84	0.753316385445839	1.03	0.0212444876357053	0.638155216141438	0.508042580981229	0.0219	0.0245	0.0169	0.0047	0.1652	0.0055	0.0073	0.0541	0.0025	0.1095	0.133	0.0244	0.003	0.1215	0.0216	0.0053	0.0053	0.0035	0.0026	0.0304	0.0272	0.0451	0.0603	0.0201	0.076	0.0018
17	rs9652885	32330177	0.84	0.753316385445839	1.03	0.0212444876357053	0.649154374814729	0.521710678767445	0.0219	0.0245	0.0169	0.0047	0.1652	0.0055	0.0073	0.0541	0.0025	0.1095	0.133	0.0244	0.003	0.1215	0.0216	0.0054	0.0053	0.0035	0.0026	0.0304	0.0272	0.0451	0.0603	0.0201	0.076	0.0018
17	rs8077501	32335847	0.84	0.753316385445839	1.03	0.0212444876357053	0.750937646089095	0.624294597119627	0.0219	0.0245	0.0169	0.0048	0.1651	0.0055	0.0073	0.0541	0.0025	0.1094	0.1328	0.0244	0.003	0.1215	0.0216	0.0054	0.0053	0.0035	0.0026	0.0304	0.0273	0.045	0.0603	0.0201	0.076	0.0018
17	rs62056823	32338395	0.86	0.639923359357885	1.03	0.0212444876357053	0.654149700199628	0.402608285225537	0.0218	0.0231	0.0179	0.0063	0.164	0.0065	0.0098	0.053	0.0026	0.1055	0.1286	0.0246	0.003	0.1211	0.0225	0.0075	0.007	0.0037	0.0024	0.0314	0.0288	0.0438	0.0596	0.02	0.0763	0.002
17	rs57682513	32338647	0.87	0.587631181685492	1.03	0.0212444876357053	0.808344641057775	0.467602346928343	0.0217	0.023	0.0181	0.0067	0.1639	0.0069	0.0102	0.0526	0.0026	0.1056	0.1273	0.0247	0.0028	0.1196	0.0227	0.0079	0.0074	0.0037	0.0024	0.032	0.0294	0.0437	0.0594	0.0201	0.0761	0.0021
17	rs59538469	32338784	0.87	0.587631181685492	1.03	0.0212444876357053	0.772509363918093	0.443922432880511	0.0217	0.0228	0.0182	0.0069	0.164	0.007	0.0103	0.0518	0.0026	0.1056	0.1268	0.0247	0.0028	0.1191	0.0229	0.0082	0.0075	0.0038	0.0024	0.0323	0.0297	0.0436	0.0594	0.0202	0.0759	0.0021
17	rs11869731	32338871	0.87	0.587631181685492	1.03	0.0212444876357053	0.787193464435634	0.445517550678856	0.0217	0.0226	0.0183	0.007	0.1641	0.0071	0.0104	0.0512	0.0026	0.1054	0.127	0.0246	0.0028	0.1187	0.023	0.0083	0.0076	0.0037	0.0025	0.0323	0.0299	0.0436	0.0594	0.0203	0.0763	0.0021
17	rs9899594	32339662	0.89	0.491600132839596	1.03	0.0212444876357053	0.674014107403956	0.622703427192796	0.0218	0.0212	0.0185	0.0079	0.1642	0.0079	0.0115	0.0494	0.0027	0.1043	0.1261	0.0245	0.0028	0.1162	0.0229	0.0092	0.0086	0.0037	0.0026	0.0324	0.0314	0.0411	0.0587	0.0204	0.0799	0.0023
17	rs9892726	32342235	0.9	0.447749409690379	1.03	0.0212444876357053	0.588397549559231	0.729217932476073	0.0219	0.0211	0.0188	0.0081	0.1639	0.008	0.0115	0.0492	0.0027	0.104	0.1263	0.0245	0.0028	0.1154	0.0229	0.0093	0.0087	0.0037	0.0026	0.032	0.0316	0.0406	0.0585	0.0205	0.0816	0.0024
17	rs116992619	32342410	0.9	0.447749409690379	0.97	0.0677063307338505	0.598996422251588	0.730417402394329	0.0219	0.0211	0.0188	0.0081	0.164	0.008	0.0115	0.0492	0.0027	0.104	0.1263	0.0245	0.0028	0.1154	0.0229	0.0093	0.0087	0.0037	0.0026	0.032	0.0316	0.0406	0.0584	0.0205	0.0816	0.0024
17	rs9889896	32343860	0.9	0.447749409690379	0.97	0.0677063307338505	0.632441330064092	0.760997585650777	0.0218	0.0212	0.0189	0.0081	0.1641	0.008	0.0115	0.049	0.0027	0.104	0.1265	0.0245	0.0028	0.1151	0.0229	0.0093	0.0086	0.0037	0.0026	0.032	0.0316	0.0405	0.0584	0.0205	0.0817	0.0024
17	rs78426036	32347617	0.91	0.406594937265203	0.97	0.0677063307338505	0.894107772779181	0.821262651530228	0.0217	0.0209	0.0187	0.0082	0.1638	0.0081	0.0116	0.0488	0.0026	0.1042	0.1265	0.0241	0.0027	0.115	0.0228	0.0094	0.0087	0.0037	0.0025	0.0318	0.0317	0.0402	0.0585	0.0205	0.0827	0.0024
17	rs117087119	32355932	0.93	0.332112317682009	0.97	0.0677063307338505	1.08108862014587	1.32296625999554	0.0202	0.0193	0.0174	0.0093	0.1595	0.0091	0.0129	0.0458	0.0023	0.106	0.1261	0.0216	0.0022	0.1135	0.0229	0.0104	0.0101	0.0042	0.0022	0.031	0.0328	0.0375	0.0599	0.0215	0.0919	0.0027
17	rs11655143	32356968	0.93	0.332112317682009	0.97	0.0677063307338505	0.960910154370851	1.26243973393459	0.0202	0.0192	0.018	0.0093	0.1589	0.0091	0.0129	0.0458	0.0023	0.106	0.1261	0.0216	0.0022	0.1135	0.0229	0.0105	0.0102	0.0042	0.0022	0.031	0.0328	0.0375	0.0599	0.0215	0.0919	0.0027
17	rs4795848	32365183	0.93	0.332112317682009	0.97	0.0677063307338505	0.858443253336163	1.24392792659377	0.0202	0.0192	0.018	0.0094	0.1589	0.0092	0.0129	0.0457	0.0023	0.1061	0.1261	0.0216	0.0022	0.1135	0.0229	0.0105	0.0102	0.0042	0.0022	0.031	0.0328	0.0373	0.06	0.0215	0.092	0.0027
17	rs9912193	32372493	0.93	0.332112317682009	0.97	0.0677063307338505	0.762149160259648	1.16328621321036	0.0202	0.0192	0.018	0.0093	0.1589	0.0092	0.0129	0.0457	0.0023	0.106	0.1262	0.0216	0.0022	0.1134	0.0229	0.0105	0.0102	0.0042	0.0022	0.031	0.0329	0.0372	0.06	0.0216	0.0921	0.0027
17	rs78795737	32373800	0.93	0.332112317682009	0.97	0.0677063307338505	0.761460652175752	1.15391117021637	0.0202	0.0192	0.018	0.0094	0.1589	0.0092	0.013	0.0457	0.0023	0.106	0.1262	0.0217	0.0022	0.1134	0.0229	0.0105	0.0102	0.0042	0.0022	0.0309	0.0329	0.0372	0.06	0.0216	0.0922	0.0027
17	rs11656431	32392629	0.93	0.332112317682009	0.97	0.0677063307338505	0.754590547763027	1.12537808638497	0.0201	0.0192	0.018	0.0094	0.1587	0.0092	0.013	0.0457	0.0023	0.1061	0.1264	0.0217	0.0022	0.1133	0.0229	0.0105	0.0102	0.0042	0.0022	0.0308	0.0329	0.037	0.06	0.0216	0.0923	0.0027
17	rs117615389	32393306	0.93	0.332112317682009	0.97	0.0677063307338505	0.75101366893252	1.13094328883832	0.0201	0.0192	0.018	0.0094	0.1587	0.0092	0.013	0.0457	0.0023	0.1061	0.1264	0.0217	0.0022	0.1133	0.0229	0.0105	0.0102	0.0043	0.0022	0.0308	0.0329	0.037	0.06	0.0216	0.0923	0.0028
17	rs16969124	32397035	0.93	0.332112317682009	0.97	0.0677063307338505	0.744942517914599	1.11638619974084	0.0201	0.0193	0.018	0.0094	0.1587	0.0092	0.013	0.0457	0.0023	0.1062	0.1265	0.0217	0.0022	0.1133	0.0229	0.0105	0.0102	0.0043	0.0022	0.0308	0.0329	0.0369	0.0601	0.0216	0.0923	0.0028
17	rs2189334	32400784	0.93	0.332112317682009	0.97	0.0677063307338505	0.744488054177164	1.10186383475829	0.0201	0.0193	0.018	0.0094	0.1586	0.0092	0.013	0.0457	0.0023	0.1062	0.1266	0.0218	0.0022	0.1132	0.0229	0.0106	0.0102	0.0043	0.0022	0.0308	0.0329	0.0369	0.0601	0.0216	0.0923	0.0028
17	rs186024013	32401014	0.93	0.332112317682009	0.97	0.0677063307338505	0.745018273719679	1.10316778250977	0.0201	0.0193	0.018	0.0094	0.1586	0.0092	0.013	0.0457	0.0023	0.1062	0.1266	0.0218	0.0022	0.1132	0.0229	0.0106	0.0102	0.0043	0.0022	0.0308	0.0329	0.0369	0.0601	0.0216	0.0923	0.0028
17	rs77657776	32406886	0.93	0.332112317682009	0.97	0.0677063307338505	0.730234979601447	1.100234300357	0.0201	0.0193	0.018	0.0093	0.1586	0.0092	0.013	0.0456	0.0023	0.1062	0.1267	0.0218	0.0022	0.1133	0.0229	0.0105	0.0102	0.0043	0.0022	0.0308	0.0329	0.0366	0.0601	0.0216	0.0923	0.0028
17	rs9897848	32417721	0.93	0.332112317682009	0.97	0.0677063307338505	0.722369174247498	1.10137492770987	0.0201	0.0193	0.018	0.0093	0.1585	0.0092	0.013	0.0456	0.0023	0.1062	0.1268	0.0218	0.0022	0.1134	0.0228	0.0105	0.0102	0.0043	0.0022	0.0307	0.0329	0.0365	0.0601	0.0216	0.0923	0.0028
17	rs2023867	32424019	0.93	0.332112317682009	0.97	0.0677063307338505	0.714392361314644	1.11132388143194	0.0201	0.0193	0.018	0.0093	0.1584	0.0092	0.0129	0.0456	0.0023	0.1063	0.127	0.0219	0.0022	0.1135	0.0228	0.0105	0.0101	0.0043	0.0022	0.0307	0.0329	0.0363	0.0602	0.0216	0.0924	0.0028
17	rs9892028	32435052	0.93	0.332112317682009	0.97	0.0677063307338505	0.749645774289815	1.12227030633814	0.0201	0.0193	0.0181	0.0093	0.1583	0.0091	0.0129	0.0455	0.0023	0.1064	0.127	0.0218	0.0022	0.1136	0.0228	0.0105	0.0101	0.0043	0.0022	0.0307	0.0329	0.0363	0.0602	0.0216	0.0924	0.0028
17	rs1859221	32445331	0.93	0.332112317682009	0.97	0.0677063307338505	0.762914488178766	1.11916409967574	0.0201	0.0193	0.0181	0.0093	0.1583	0.0091	0.0129	0.0455	0.0023	0.1064	0.127	0.0217	0.0022	0.1136	0.0228	0.0105	0.0101	0.0043	0.0022	0.0307	0.0329	0.0363	0.0602	0.0216	0.0924	0.0028
17	rs7207988	32454213	0.93	0.332112317682009	0.97	0.0677063307338505	0.695982033186453	1.03510390509753	0.0201	0.0193	0.018	0.0092	0.1576	0.009	0.0127	0.0454	0.0023	0.1068	0.1275	0.0215	0.0022	0.1139	0.0228	0.0104	0.01	0.0044	0.0023	0.0307	0.0329	0.0363	0.0607	0.0215	0.0928	0.0028
17	rs77449858	32454244	0.93	0.332112317682009	0.97	0.0677063307338505	0.700914760173827	1.04945879971787	0.0201	0.0193	0.018	0.0092	0.1576	0.009	0.0127	0.0454	0.0023	0.1068	0.1275	0.0215	0.0022	0.1139	0.0228	0.0104	0.01	0.0044	0.0023	0.0306	0.0329	0.0363	0.0608	0.0215	0.0928	0.0028
17	rs2158262	32459843	0.93	0.332112317682009	0.97	0.0677063307338505	0.57700895187814	0.994824832951575	0.0199	0.0195	0.0178	0.0091	0.1577	0.0088	0.0122	0.0457	0.0022	0.107	0.1284	0.0212	0.0022	0.1151	0.0224	0.0102	0.0098	0.0043	0.0022	0.0302	0.0329	0.0362	0.061	0.0212	0.0933	0.0027
17	rs80319025	32462500	0.93	0.332112317682009	0.98	0.0568119256469769	0.55905649294687	0.965654490070854	0.0199	0.0196	0.0178	0.0091	0.1578	0.0088	0.0122	0.0457	0.0022	0.107	0.1284	0.0212	0.0022	0.1151	0.0224	0.0102	0.0097	0.0043	0.0022	0.0302	0.0329	0.0362	0.061	0.0212	0.0933	0.0027
17	rs9901756	32464154	0.93	0.332112317682009	0.98	0.0568119256469769	0.543993199587783	0.953273082423306	0.0198	0.0196	0.0178	0.009	0.1578	0.0088	0.0122	0.0456	0.0022	0.107	0.1284	0.0212	0.0022	0.1155	0.0223	0.0101	0.0097	0.0043	0.0022	0.0302	0.0329	0.0362	0.061	0.0211	0.0933	0.0027
17	rs4795875	32466867	0.93	0.332112317682009	0.98	0.0568119256469769	0.533863674648661	0.939658438555111	0.0198	0.0196	0.0178	0.009	0.1578	0.0088	0.0122	0.0456	0.0022	0.107	0.1285	0.0212	0.0022	0.1155	0.0223	0.0101	0.0097	0.0043	0.0023	0.0302	0.0329	0.0361	0.061	0.0211	0.0933	0.0027
17	rs17193410	32474149	0.93	0.332112317682009	0.98	0.0568119256469769	0.521570028745367	0.916792147242364	0.0198	0.0196	0.0178	0.009	0.1575	0.0088	0.0121	0.0456	0.0022	0.1071	0.1287	0.0213	0.0022	0.1155	0.0224	0.0101	0.0097	0.0044	0.0023	0.03	0.0329	0.0361	0.061	0.0211	0.0934	0.0028
17	rs9911097	32474236	0.93	0.332112317682009	0.98	0.0568119256469769	0.520733863388766	0.916320242708013	0.0198	0.0196	0.0178	0.009	0.1575	0.0088	0.0121	0.0456	0.0022	0.107	0.1287	0.0213	0.0022	0.1155	0.0224	0.0101	0.0097	0.0044	0.0023	0.03	0.0329	0.0361	0.061	0.0211	0.0934	0.0028
17	Affx-13774149	32474613	0.93	0.332112317682009	0.98	0.0568119256469769	0.521312679036328	0.928290104779626	0.0198	0.0196	0.0178	0.009	0.1575	0.0088	0.0121	0.0455	0.0022	0.107	0.1287	0.0213	0.0022	0.1156	0.0224	0.0101	0.0097	0.0044	0.0023	0.03	0.0329	0.0361	0.0611	0.0211	0.0934	0.0028
17	rs117446927	32481833	0.93	0.332112317682009	0.98	0.0568119256469769	0.591124352001982	1.00138325485407	0.0197	0.0196	0.0177	0.0089	0.1576	0.0087	0.012	0.0455	0.0022	0.107	0.1289	0.0212	0.0022	0.1158	0.0223	0.01	0.0097	0.0043	0.0022	0.0299	0.0331	0.036	0.0609	0.0211	0.0938	0.0027
17	rs2228990	32483237	0.93	0.332112317682009	0.98	0.0568119256469769	0.58771676267086	0.998982867549264	0.0197	0.0196	0.0177	0.0088	0.1576	0.0087	0.012	0.0455	0.0022	0.1069	0.1289	0.0213	0.0022	0.1158	0.0223	0.01	0.0097	0.0043	0.0022	0.0299	0.0331	0.036	0.0608	0.0211	0.0938	0.0027
17	rs2228989	32483270	0.93	0.332112317682009	0.92	0.14824156235026	0.58771676267086	0.997863067311555	0.0198	0.0196	0.0177	0.0088	0.1576	0.0087	0.012	0.0455	0.0022	0.1069	0.1289	0.0213	0.0022	0.1158	0.0223	0.01	0.0097	0.0043	0.0022	0.0299	0.0331	0.036	0.0608	0.0211	0.0938	0.0027
17	rs2097761	32487334	0.95	0.267590046340022	0.92	0.14824156235026	0.246294680382162	0.519910673002115	0.0186	0.0189	0.0168	0.0077	0.1562	0.0077	0.0092	0.0462	0.0022	0.1076	0.135	0.0213	0.0018	0.1182	0.0221	0.0084	0.0081	0.0038	0.002	0.0279	0.0342	0.0354	0.0605	0.0224	0.0988	0.0024
17	rs77563125	32487493	0.95	0.267590046340022	0.92	0.14824156235026	0.271247456354077	0.524066885930117	0.0186	0.0189	0.0167	0.0076	0.1563	0.0077	0.0091	0.0463	0.0022	0.1076	0.1353	0.0213	0.0018	0.1184	0.022	0.0083	0.008	0.0037	0.002	0.0278	0.0341	0.0353	0.0604	0.0223	0.099	0.0024
17	rs17250931	32491138	0.96	0.238871757466757	0.92	0.14824156235026	0.192172010208727	0.767964855138326	0.0182	0.0182	0.0162	0.0068	0.1569	0.0077	0.0074	0.0456	0.0021	0.109	0.139	0.0211	0.0016	0.12	0.022	0.0074	0.0073	0.0034	0.002	0.027	0.034	0.0347	0.0607	0.0223	0.1009	0.0021
17	rs113703560	32492249	0.96	0.238871757466757	0.92	0.14824156235026	0.194197027766583	0.768419719116726	0.0182	0.0182	0.0162	0.0068	0.1569	0.0077	0.0074	0.0456	0.0021	0.109	0.139	0.0211	0.0016	0.12	0.022	0.0074	0.0073	0.0034	0.002	0.027	0.034	0.0347	0.0607	0.0223	0.1009	0.0021
17	rs3744511	32496436	0.96	0.238871757466757	0.92	0.14824156235026	0.178774587811928	0.681308428336707	0.0182	0.0182	0.0162	0.0067	0.1569	0.0076	0.0073	0.0456	0.0021	0.1091	0.1391	0.0211	0.0016	0.12	0.022	0.0074	0.0072	0.0033	0.002	0.0269	0.034	0.0347	0.0607	0.0223	0.101	0.0021
17	rs2003533	32501774	0.97	0.212405230483542	0.92	0.14824156235026	0.274626954839915	1.0950227871843	0.0181	0.0177	0.0155	0.0061	0.1574	0.0072	0.0061	0.045	0.002	0.1107	0.1406	0.0212	0.0013	0.1232	0.0214	0.0067	0.0069	0.0029	0.0019	0.0263	0.0343	0.0351	0.0602	0.0219	0.102	0.0018
17	rs41527847	32502391	0.97	0.212405230483542	0.92	0.14824156235026	0.262557500560765	0.984284932895038	0.0181	0.0177	0.0155	0.0061	0.1574	0.0072	0.0061	0.045	0.002	0.1107	0.1406	0.0211	0.0012	0.1233	0.0214	0.0067	0.0069	0.0029	0.0019	0.0263	0.0342	0.0352	0.0602	0.0218	0.102	0.0018
17	rs750289	32504633	0.97	0.212405230483542	0.92	0.14824156235026	0.242589074386798	0.855242197081144	0.018	0.0177	0.0154	0.0061	0.1575	0.0072	0.006	0.0449	0.002	0.1107	0.1408	0.0211	0.0012	0.1237	0.0213	0.0067	0.0069	0.0029	0.0018	0.0262	0.0343	0.0353	0.0602	0.0218	0.1021	0.0017
17	rs11867166	32505561	0.97	0.212405230483542	0.92	0.14824156235026	0.213937682216412	0.821877882576639	0.018	0.0176	0.0154	0.006	0.1575	0.0072	0.0059	0.0449	0.002	0.1108	0.1412	0.0209	0.0012	0.124	0.0213	0.0067	0.0069	0.0028	0.0018	0.0261	0.0345	0.0353	0.0604	0.0217	0.1021	0.0017
17	Affx-13774677	32506449	0.97	0.212405230483542	0.92	0.14824156235026	0.229589213008925	0.752987212576221	0.0179	0.0175	0.0151	0.0061	0.1577	0.0071	0.0059	0.0448	0.002	0.111	0.1414	0.021	0.0011	0.1249	0.0212	0.0066	0.0071	0.0027	0.0016	0.0258	0.0343	0.0353	0.0604	0.0215	0.1021	0.0016
17	rs3785907	32506658	0.97	0.212405230483542	0.93	0.128223312274834	0.216374344837998	0.678799537647998	0.0179	0.0174	0.0151	0.0061	0.1577	0.0072	0.0059	0.0448	0.002	0.111	0.1414	0.0211	0.0011	0.1251	0.0212	0.0066	0.0071	0.0027	0.0015	0.0257	0.0343	0.0353	0.0604	0.0215	0.1021	0.0016
17	rs4328493	32509708	0.97	0.212405230483542	0.93	0.128223312274834	0.201282237916597	0.610440390441199	0.0179	0.0173	0.0149	0.0061	0.1574	0.0073	0.0058	0.0444	0.0019	0.1115	0.1414	0.0212	0.0011	0.1262	0.0211	0.0066	0.0072	0.0026	0.0015	0.0256	0.0342	0.0352	0.0605	0.0214	0.1021	0.0016
17	rs77086916	32518496	0.97	0.212405230483542	0.93	0.128223312274834	0.193393212346333	0.542451798249531	0.018	0.0173	0.0147	0.006	0.1569	0.0072	0.0056	0.0441	0.0019	0.1119	0.1417	0.0212	0.0012	0.1274	0.0211	0.0065	0.0071	0.0026	0.0014	0.0253	0.0343	0.0354	0.0606	0.0213	0.1018	0.0017
17	rs9903934	32519710	0.97	0.212405230483542	0.93	0.128223312274834	0.191601092964062	0.505017722189386	0.018	0.0173	0.0147	0.006	0.1568	0.0072	0.0056	0.0441	0.002	0.1119	0.1417	0.0213	0.0012	0.1274	0.0211	0.0065	0.0071	0.0026	0.0014	0.0254	0.0343	0.0354	0.0606	0.0213	0.1017	0.0017
17	rs2108826	32521852	0.97	0.212405230483542	0.93	0.128223312274834	0.191069112979028	0.497202017307601	0.018	0.0173	0.0147	0.006	0.1568	0.0072	0.0056	0.0441	0.002	0.1119	0.1417	0.0213	0.0012	0.1275	0.0211	0.0065	0.0071	0.0026	0.0014	0.0254	0.0343	0.0354	0.0606	0.0213	0.1017	0.0017
17	rs7213460	32522613	0.97	0.212405230483542	0.93	0.128223312274834	0.381661778176938	0.448179448481778	0.018	0.0173	0.0147	0.006	0.1568	0.0072	0.0056	0.0441	0.002	0.1119	0.1413	0.0211	0.0012	0.1273	0.0211	0.0065	0.0071	0.0043	0.0014	0.0253	0.0343	0.0353	0.0606	0.0213	0.1011	0.0017
17	rs75161959	32523297	0.97	0.212405230483542	0.93	0.128223312274834	0.384315127824305	0.461954177620419	0.018	0.0173	0.0147	0.006	0.1568	0.0072	0.0056	0.044	0.002	0.1119	0.1413	0.0211	0.0012	0.1273	0.0211	0.0065	0.0071	0.0043	0.0014	0.0253	0.0343	0.0353	0.0606	0.0213	0.1011	0.0017
17	rs72825017	32529710	0.97	0.212405230483542	0.93	0.128223312274834	0.372285109715561	0.425820415342232	0.0181	0.0173	0.0149	0.0059	0.1563	0.0072	0.0054	0.0439	0.0019	0.1123	0.1418	0.021	0.0011	0.1277	0.0211	0.0063	0.007	0.0042	0.0013	0.0253	0.0344	0.0355	0.0603	0.0215	0.101	0.0016
17	rs7359592	32531029	0.97	0.212405230483542	0.93	0.128223312274834	0.371577120496086	0.410392979126139	0.0181	0.0173	0.015	0.0059	0.1563	0.0072	0.0054	0.0439	0.0019	0.1124	0.1418	0.021	0.0011	0.1277	0.0211	0.0063	0.007	0.0042	0.0013	0.0253	0.0344	0.0355	0.0603	0.0215	0.101	0.0016
17	rs4299196	32534360	0.97	0.212405230483542	0.93	0.128223312274834	0.361791249130901	0.412866600623244	0.0181	0.0173	0.015	0.0059	0.1562	0.0071	0.0054	0.0438	0.0019	0.1124	0.1419	0.021	0.0012	0.1277	0.0211	0.0063	0.0069	0.0042	0.0013	0.0254	0.0344	0.0355	0.0603	0.0216	0.1011	0.0017
17	rs56088753	32535921	0.97	0.212405230483542	0.94	0.110289943288055	0.356228944464713	0.417956671785973	0.0181	0.0173	0.015	0.0058	0.1562	0.0071	0.0054	0.0438	0.0019	0.1125	0.1419	0.021	0.0012	0.1278	0.0211	0.0062	0.0069	0.0041	0.0013	0.0254	0.0343	0.0354	0.0602	0.0216	0.1012	0.0017
17	rs72825036	32557844	0.97	0.212405230483542	0.93	0.128223312274834	0.324144303499313	0.417956671785973	0.0181	0.0175	0.015	0.0057	0.1561	0.007	0.0053	0.0439	0.0019	0.1126	0.1418	0.0211	0.0012	0.1285	0.021	0.0062	0.0069	0.004	0.0013	0.0254	0.0342	0.0354	0.0598	0.0217	0.1014	0.0017
17	rs79182177	32565765	0.97	0.212405230483542	0.93	0.128223312274834	0.316231695251907	0.401314814892964	0.0181	0.0175	0.0151	0.0056	0.1561	0.007	0.0052	0.044	0.0018	0.1125	0.1419	0.0212	0.0012	0.1288	0.021	0.0061	0.0068	0.004	0.0012	0.0254	0.0341	0.0353	0.0597	0.0217	0.1015	0.0016
17	rs7214171	32571279	0.97	0.212405230483542	0.93	0.128223312274834	0.312289024878079	0.396281241577212	0.0181	0.0176	0.0151	0.0056	0.1561	0.007	0.0052	0.0441	0.0018	0.1125	0.142	0.0212	0.0012	0.1289	0.021	0.0061	0.0068	0.004	0.0012	0.0254	0.0341	0.0353	0.0596	0.0217	0.1015	0.0016
17	rs41416652	32585861	0.97	0.212405230483542	0.93	0.128223312274834	0.306694807227085	0.378866923492801	0.018	0.0176	0.0151	0.0056	0.1563	0.007	0.0052	0.0441	0.0018	0.1124	0.142	0.0212	0.0012	0.129	0.021	0.006	0.0068	0.004	0.0012	0.0254	0.0341	0.0353	0.0597	0.0217	0.1015	0.0016
17	rs3091315	32593665	0.97	0.212405230483542	0.93	0.128223312274834	0.302815531507151	0.373533333279944	0.018	0.0176	0.0151	0.0056	0.1563	0.007	0.0052	0.0442	0.0018	0.1123	0.1421	0.0212	0.0012	0.129	0.021	0.006	0.0068	0.0039	0.0012	0.0254	0.034	0.0353	0.0597	0.0217	0.1014	0.0016
17	rs17735770	32598942	0.97	0.212405230483542	0.93	0.128223312274834	0.303501092470631	0.377595098622985	0.018	0.0176	0.0151	0.0049	0.1566	0.0064	0.0052	0.044	0.0018	0.1122	0.1423	0.0213	0.0012	0.129	0.0212	0.006	0.0067	0.0039	0.0012	0.0254	0.034	0.0353	0.0597	0.0219	0.1023	0.0016
17	rs6505403	32602965	0.98	0.188103243221556	0.93	0.128223312274834	0.314331971400509	0.379375988548969	0.018	0.0176	0.0151	0.0047	0.1567	0.0063	0.0052	0.0439	0.0017	0.1122	0.1423	0.0213	0.0012	0.1291	0.0213	0.006	0.0067	0.0039	0.0012	0.0254	0.0339	0.0353	0.0597	0.0219	0.1026	0.0016
17	rs80219280	32610534	0.98	0.188103243221556	0.93	0.128223312274834	0.321663755119593	0.391008492078606	0.0181	0.0176	0.0151	0.0044	0.1568	0.0061	0.0052	0.0439	0.0017	0.1121	0.1424	0.0213	0.0012	0.1291	0.0213	0.006	0.0066	0.0038	0.0012	0.0253	0.0339	0.0353	0.0597	0.0219	0.103	0.0015
17	rs41509752	32613418	0.98	0.188103243221556	0.93	0.128223312274834	0.318539413133161	0.394607281352128	0.0181	0.0176	0.0152	0.0044	0.1568	0.0061	0.0052	0.0438	0.0017	0.1121	0.1424	0.0213	0.0012	0.1292	0.0213	0.0059	0.0066	0.0038	0.0012	0.0253	0.0338	0.0353	0.0597	0.0219	0.1031	0.0015
17	rs12453516	32617674	0.98	0.188103243221556	0.93	0.128223312274834	0.305611877345832	0.414952784916233	0.0181	0.0176	0.0151	0.0044	0.1569	0.006	0.0052	0.0438	0.0017	0.1121	0.1424	0.0214	0.0012	0.1292	0.0213	0.0059	0.0066	0.0038	0.0012	0.0253	0.0338	0.0353	0.0597	0.0219	0.1031	0.0015
17	rs11650048	32630910	0.98	0.188103243221556	0.93	0.128223312274834	0.270509762300753	0.439013747608249	0.0182	0.0176	0.0151	0.0044	0.157	0.006	0.0051	0.0437	0.0017	0.1121	0.1424	0.0214	0.0012	0.1296	0.0213	0.0059	0.0065	0.0035	0.0012	0.0253	0.0338	0.0353	0.0598	0.0217	0.1031	0.0015
17	rs11652256	32632378	0.98	0.188103243221556	0.93	0.128223312274834	0.210472159917466	0.458868764585432	0.0184	0.0176	0.015	0.0043	0.1573	0.006	0.005	0.0436	0.0017	0.112	0.1425	0.0215	0.0011	0.1303	0.0212	0.0058	0.0064	0.003	0.0011	0.0253	0.0337	0.0352	0.06	0.0216	0.103	0.0015
17	rs56279842	32632637	0.98	0.188103243221556	0.93	0.128223312274834	0.203046629270683	0.454852491477567	0.0184	0.0176	0.015	0.0043	0.1574	0.006	0.005	0.0436	0.0017	0.1121	0.1425	0.0215	0.0011	0.1304	0.0212	0.0058	0.0064	0.003	0.0011	0.0253	0.0337	0.0352	0.0601	0.0215	0.103	0.0015
17	rs117649509	32639550	0.98	0.188103243221556	0.93	0.128223312274834	0.185161276746129	0.467332980120543	0.0186	0.0176	0.0149	0.0043	0.1576	0.0059	0.0049	0.0436	0.0016	0.1121	0.1423	0.0216	0.0011	0.1312	0.0213	0.0058	0.0063	0.0025	0.0011	0.0253	0.0337	0.0352	0.0602	0.0213	0.103	0.0015
17	rs76263310	32645129	0.98	0.188103243221556	0.93	0.128223312274834	0.176372092844876	0.488736220345517	0.0187	0.0176	0.0148	0.0043	0.1577	0.0059	0.0048	0.0436	0.0016	0.1121	0.1422	0.0216	0.0011	0.1316	0.0214	0.0057	0.0062	0.0022	0.001	0.0252	0.0337	0.0352	0.0604	0.0212	0.1031	0.0015
17	rs3138035	32645949	0.98	0.188103243221556	0.93	0.128223312274834	0.172123577257755	0.472187762703132	0.0187	0.0176	0.0148	0.0043	0.1577	0.0059	0.0048	0.0436	0.0016	0.1121	0.1422	0.0216	0.0011	0.1317	0.0214	0.0057	0.0062	0.0022	0.001	0.0252	0.0337	0.0352	0.0604	0.0212	0.1031	0.0015
17	rs34202026	32647357	0.98	0.188103243221556	0.93	0.128223312274834	0.177534590790224	0.494467049626395	0.0187	0.0176	0.0148	0.0043	0.1577	0.0059	0.0048	0.0436	0.0016	0.1121	0.1422	0.0216	0.0011	0.1316	0.0214	0.0057	0.0062	0.0022	0.001	0.0252	0.0337	0.0352	0.0604	0.0212	0.1031	0.0015
17	rs62056376	32669021	0.98	0.188103243221556	0.93	0.128223312274834	0.196079997331404	0.514520063510194	0.0187	0.0176	0.0145	0.0043	0.1577	0.0058	0.0048	0.0437	0.0016	0.1121	0.1423	0.0217	0.001	0.1316	0.0214	0.0057	0.0062	0.0022	0.001	0.0252	0.0338	0.0353	0.0607	0.0209	0.1031	0.0015
17	rs35663022	32675763	0.98	0.188103243221556	0.93	0.128223312274834	0.201282237916597	0.551983805753913	0.0187	0.0177	0.0145	0.0043	0.1577	0.0058	0.0048	0.0437	0.0016	0.1121	0.1423	0.0218	0.001	0.1317	0.0214	0.0057	0.0062	0.0022	0.001	0.0252	0.0338	0.0353	0.0608	0.0209	0.1031	0.0015
17	rs81036	32675796	0.98	0.188103243221556	0.93	0.128223312274834	0.201008561856572	0.553529584155357	0.0187	0.0177	0.0144	0.0043	0.1577	0.0058	0.0048	0.0437	0.0016	0.1121	0.1423	0.0218	0.001	0.1317	0.0214	0.0057	0.0062	0.0022	0.001	0.0252	0.0338	0.0353	0.0608	0.0208	0.1031	0.0015
17	rs57607553	32678939	1	0.145626599290586	0.93	0.128223312274834	0.314032565491647	0.707553700549246	0.0182	0.0168	0.0133	0.0046	0.1551	0.0064	0.0051	0.0446	0.0014	0.1158	0.1428	0.0218	0.0011	0.1313	0.0211	0.0053	0.006	0.0017	9e-04	0.0246	0.0342	0.0348	0.0616	0.0202	0.1038	0.0015
17	rs63170661	32684991	1	0.145626599290586	0.93	0.128223312274834	0.620316269095395	1.83545363883283	0.018	0.0158	0.0123	0.0051	0.1523	0.007	0.0054	0.0457	0.0011	0.1205	0.1428	0.0218	0.0011	0.1306	0.0208	0.0049	0.0058	0.001	8e-04	0.0244	0.0349	0.0345	0.0631	0.0195	0.1036	0.0012
17	rs159316	32686210	1	0.145626599290586	0.94	0.110289943288055	0.596321364368671	1.70120819443542	0.018	0.0158	0.0123	0.0051	0.1522	0.007	0.0054	0.0456	0.0011	0.1205	0.1428	0.0217	0.0011	0.1306	0.0207	0.0049	0.0058	0.001	8e-04	0.0244	0.0349	0.0345	0.0631	0.0195	0.1037	0.0012
17	rs72827021	32686911	1	0.145626599290586	0.94	0.110289943288055	0.592899906781708	1.75018798805696	0.018	0.0158	0.0122	0.0051	0.1522	0.007	0.0054	0.0456	0.0011	0.1206	0.1428	0.0217	0.0012	0.1306	0.0207	0.0049	0.0058	0.001	8e-04	0.0245	0.0349	0.0345	0.0631	0.0194	0.1037	0.0012
17	rs2282692	32688183	1	0.145626599290586	0.95	0.0943132253134139	0.563186067453059	1.82571493809378	0.018	0.0158	0.0122	0.0051	0.1522	0.007	0.0054	0.0457	0.0011	0.1207	0.1427	0.0217	0.0012	0.1305	0.0206	0.005	0.0057	0.001	8e-04	0.0245	0.035	0.0344	0.0632	0.0194	0.1037	0.0012
17	rs41338755	32688713	1	0.145626599290586	0.96	0.0801626552665664	0.56052019488301	1.7751946289699	0.018	0.0158	0.0122	0.0051	0.1522	0.007	0.0054	0.0457	0.0011	0.1207	0.1427	0.0217	0.0012	0.1306	0.0206	0.005	0.0057	0.001	8e-04	0.0245	0.0349	0.0344	0.0632	0.0194	0.1037	0.0012
17	rs77158902	32692036	1	0.145626599290586	0.96	0.0801626552665664	0.533603460404602	1.72628691026264	0.0181	0.0158	0.0122	0.0051	0.1521	0.007	0.0055	0.0457	0.0011	0.1207	0.1428	0.0217	0.0012	0.1307	0.0206	0.005	0.0057	0.001	8e-04	0.0245	0.0349	0.0344	0.0632	0.0194	0.1037	0.0012
17	rs78238640	32693935	1	0.145626599290586	0.96	0.0801626552665664	0.521441346329424	1.65592623375013	0.0181	0.0158	0.0122	0.0052	0.152	0.007	0.0055	0.0457	0.0011	0.1207	0.1428	0.0217	0.0012	0.1307	0.0206	0.005	0.0057	0.001	8e-04	0.0245	0.0349	0.0344	0.0633	0.0194	0.1038	0.0012
17	rs72827033	32695460	1	0.145626599290586	0.96	0.0801626552665664	0.516370497279753	1.62908960334225	0.0181	0.0158	0.0122	0.0052	0.152	0.007	0.0055	0.0457	0.0011	0.1207	0.1429	0.0217	0.0012	0.1307	0.0206	0.005	0.0057	0.001	8e-04	0.0245	0.0349	0.0344	0.0633	0.0194	0.1037	0.0012
17	rs17574949	32700797	1	0.145626599290586	0.96	0.0801626552665664	0.47844887027717	1.39431685922241	0.0181	0.0158	0.0122	0.0052	0.1519	0.0071	0.0055	0.0457	0.0011	0.1207	0.1429	0.0217	0.0012	0.1308	0.0206	0.005	0.0057	0.001	8e-04	0.0244	0.0349	0.0344	0.0633	0.0194	0.1037	0.0012
17	rs159290	32700924	1	0.145626599290586	0.96	0.0801626552665664	0.477091725669579	1.37735290456082	0.0181	0.0158	0.0122	0.0052	0.1519	0.0071	0.0055	0.0457	0.0011	0.1207	0.143	0.0217	0.0012	0.1308	0.0206	0.005	0.0057	0.001	8e-04	0.0244	0.0349	0.0344	0.0633	0.0194	0.1037	0.0012
17	rs80018508	32702998	1	0.145626599290586	0.96	0.0801626552665664	0.474260106537552	1.30178575296875	0.0181	0.0158	0.0122	0.0052	0.1519	0.0071	0.0055	0.0457	0.0011	0.1207	0.143	0.0217	0.0012	0.1309	0.0206	0.005	0.0057	0.001	8e-04	0.0244	0.0349	0.0344	0.0633	0.0193	0.1037	0.0012
17	rs2157960	32705994	1	0.145626599290586	0.96	0.0801626552665664	0.463988208294004	1.28686014306682	0.0181	0.0158	0.0123	0.0052	0.152	0.0071	0.0055	0.0457	0.0011	0.1205	0.143	0.0217	0.0012	0.1311	0.0205	0.005	0.0057	9e-04	8e-04	0.0244	0.0349	0.0343	0.0633	0.0193	0.1036	0.0012
17	rs74324853	32706178	1	0.145626599290586	0.96	0.0801626552665664	0.463866584079381	1.28870328595884	0.0181	0.0158	0.0123	0.0052	0.152	0.0071	0.0055	0.0457	0.0011	0.1205	0.143	0.0217	0.0012	0.1311	0.0205	0.005	0.0057	9e-04	8e-04	0.0244	0.0349	0.0343	0.0633	0.0193	0.1036	0.0012
17	rs159298	32707967	1	0.145626599290586	0.96	0.0801626552665664	0.457926080723836	1.3238079490553	0.0181	0.0158	0.0123	0.0052	0.152	0.0071	0.0056	0.0456	0.0011	0.1205	0.143	0.0217	0.0012	0.1311	0.0205	0.005	0.0057	9e-04	9e-04	0.0244	0.0348	0.0343	0.0633	0.0193	0.1036	0.0012
17	rs16969619	32710728	1	0.145626599290586	0.96	0.0801626552665664	0.449444808539774	1.29406772062771	0.0181	0.0159	0.0123	0.0052	0.152	0.0071	0.0055	0.0456	0.0011	0.1205	0.1429	0.0217	0.0012	0.1311	0.0205	0.005	0.0057	9e-04	9e-04	0.0245	0.0348	0.0343	0.0634	0.0193	0.1036	0.0012
17	rs16969634	32712152	1	0.145626599290586	0.96	0.0801626552665664	0.442169256762535	1.30799940141205	0.0181	0.0159	0.0123	0.0053	0.152	0.0071	0.0056	0.0457	0.0011	0.1204	0.1428	0.0217	0.0012	0.1312	0.0204	0.005	0.0057	9e-04	9e-04	0.0245	0.0348	0.0343	0.0633	0.0193	0.1036	0.0012
17	rs55944942	32716989	1	0.145626599290586	0.96	0.0801626552665664	0.428846396994943	1.27196413761479	0.018	0.0159	0.0123	0.0053	0.1521	0.0072	0.0056	0.0456	0.0011	0.1204	0.1427	0.0217	0.0012	0.1312	0.0204	0.0051	0.0058	9e-04	9e-04	0.0244	0.0348	0.0342	0.0634	0.0193	0.1036	0.0013
17	rs212476	32725717	1	0.145626599290586	0.96	0.0801626552665664	0.425110228213892	1.21417673467941	0.018	0.016	0.0123	0.0053	0.1521	0.0072	0.0056	0.0457	0.0011	0.1203	0.1427	0.0217	0.0012	0.1312	0.0203	0.0051	0.0058	9e-04	9e-04	0.0244	0.0347	0.0341	0.0634	0.0192	0.1037	0.0013
17	rs75678025	32727623	1	0.145626599290586	0.96	0.0801626552665664	0.429900116983065	1.22264045186943	0.018	0.016	0.0123	0.0053	0.1521	0.0072	0.0056	0.0457	0.0011	0.1204	0.1427	0.0217	0.0012	0.1312	0.0203	0.0051	0.0058	9e-04	9e-04	0.0244	0.0347	0.0341	0.0635	0.0192	0.1037	0.0012
17	rs77393239	32735141	1	0.145626599290586	0.96	0.0801626552665664	0.438198552902844	1.26628142670761	0.018	0.016	0.0122	0.0053	0.1522	0.0072	0.0056	0.0457	0.0011	0.1202	0.1426	0.0218	0.0013	0.1315	0.0203	0.005	0.0058	9e-04	9e-04	0.0243	0.0346	0.034	0.0637	0.0191	0.1036	0.0012
17	rs210837	32735169	1	0.145626599290586	0.96	0.0801626552665664	0.437548335766248	1.26962366631056	0.018	0.016	0.0122	0.0053	0.1522	0.0072	0.0056	0.0457	0.0011	0.1203	0.1426	0.0219	0.0013	0.1315	0.0203	0.005	0.0058	9e-04	9e-04	0.0243	0.0346	0.0339	0.0637	0.0191	0.1036	0.0012
17	rs159249	32736356	1	0.145626599290586	0.96	0.0801626552665664	0.439441200334946	1.29306159892486	0.018	0.016	0.0123	0.0053	0.1521	0.0072	0.0057	0.0456	0.0011	0.1203	0.1427	0.0219	0.0013	0.1315	0.0203	0.005	0.0058	9e-04	9e-04	0.0243	0.0346	0.0339	0.0637	0.0191	0.1037	0.0012
17	rs756882	32748060	1.01	0.127260826833158	0.96	0.0801626552665664	0.529901944053118	1.61760864641328	0.0174	0.0157	0.0109	0.0052	0.1539	0.0076	0.0057	0.0456	8e-04	0.1159	0.1443	0.0244	0.0014	0.1339	0.0205	0.0054	0.0055	9e-04	7e-04	0.0229	0.0355	0.0332	0.0637	0.0176	0.1045	0.0012
17	rs78439530	32748418	1.01	0.127260826833158	0.96	0.0801626552665664	0.545372505276533	1.62682722502042	0.0174	0.0157	0.0109	0.0052	0.1538	0.0076	0.0057	0.0456	8e-04	0.1159	0.1444	0.0244	0.0014	0.1339	0.0205	0.0054	0.0055	9e-04	7e-04	0.0228	0.0355	0.0332	0.0637	0.0176	0.1045	0.0012
17	rs17577440	32749694	1.01	0.127260826833158	0.96	0.0801626552665664	0.572227076994987	1.69070193375091	0.0174	0.0158	0.0109	0.0051	0.1537	0.0075	0.0057	0.0455	7e-04	0.116	0.1446	0.0244	0.0014	0.1339	0.0205	0.0054	0.0055	9e-04	7e-04	0.0227	0.0356	0.0332	0.0637	0.0176	0.1046	0.0012
17	rs17661111	32752056	1.01	0.127260826833158	0.96	0.0801626552665664	0.599339778598717	1.58324077012401	0.0174	0.0157	0.0108	0.0051	0.1536	0.0075	0.0057	0.0455	7e-04	0.1161	0.1448	0.0244	0.0014	0.134	0.0205	0.0054	0.0054	9e-04	7e-04	0.0223	0.0356	0.0332	0.0637	0.0175	0.1047	0.0012
17	rs7210611	32753024	1.01	0.127260826833158	0.96	0.0801626552665664	0.627943247928922	1.5597008772971	0.0174	0.0158	0.0108	0.0051	0.1535	0.0075	0.0057	0.0455	7e-04	0.1161	0.1448	0.0244	0.0014	0.1339	0.0205	0.0055	0.0054	0.001	8e-04	0.0223	0.0357	0.0332	0.0637	0.0174	0.1048	0.0012
17	rs17661261	32754797	1.01	0.127260826833158	0.96	0.0801626552665664	0.578899860472371	1.37938676454198	0.017	0.0164	0.0108	0.0051	0.1528	0.0075	0.0056	0.046	7e-04	0.1157	0.1456	0.025	0.0014	0.1335	0.0205	0.0056	0.0052	0.0011	8e-04	0.0219	0.0361	0.0331	0.0635	0.0168	0.1053	0.0012
17	rs73274184	32755205	1.01	0.127260826833158	0.96	0.0801626552665664	0.564053751936154	1.33779314927801	0.0169	0.0166	0.0108	0.0051	0.1525	0.0075	0.0055	0.0463	7e-04	0.1155	0.1459	0.0252	0.0014	0.1333	0.0205	0.0057	0.0051	0.0011	7e-04	0.0219	0.0363	0.0331	0.0636	0.0166	0.1054	0.0012
17	rs72827096	32756492	1	0.145626599290586	0.96	0.0801626552665664	0.582758106312533	1.0256084844132	0.0164	0.0173	0.0107	0.005	0.1514	0.0074	0.0054	0.047	7e-04	0.1153	0.1468	0.0256	0.0015	0.1327	0.0204	0.0059	0.0049	0.0012	8e-04	0.0219	0.0368	0.0327	0.0635	0.0157	0.106	0.0012
17	rs56378998	32757394	1	0.145626599290586	0.96	0.0801626552665664	0.536469122195503	0.938235894618064	0.0163	0.0177	0.0106	0.005	0.1511	0.0074	0.0054	0.0473	7e-04	0.1152	0.1472	0.0257	0.0015	0.1326	0.0204	0.006	0.0049	0.0012	8e-04	0.0219	0.0369	0.0325	0.0634	0.0154	0.1062	0.0012
17	rs73276203	32764155	0.99	0.165875049708709	0.96	0.0801626552665664	0.514259295575777	0.995784081988299	0.0161	0.0179	0.0106	0.005	0.1509	0.0074	0.0053	0.0474	7e-04	0.1151	0.1476	0.0256	0.0016	0.1326	0.0204	0.006	0.0048	0.0013	8e-04	0.0219	0.0368	0.0326	0.0633	0.0153	0.1063	0.0012
17	rs11080273	32764752	0.99	0.165875049708709	0.96	0.0801626552665664	0.502879731051905	0.895448483061313	0.0161	0.018	0.0106	0.005	0.1509	0.0074	0.0053	0.0475	7e-04	0.1151	0.1476	0.0256	0.0016	0.1327	0.0204	0.006	0.0048	0.0013	8e-04	0.0219	0.0368	0.0327	0.0633	0.0153	0.1063	0.0012
17	rs78565129	32765964	0.99	0.165875049708709	0.96	0.0801626552665664	0.501236986560298	0.882785013291663	0.0161	0.018	0.0105	0.005	0.1508	0.0074	0.0053	0.0475	7e-04	0.1151	0.1477	0.0256	0.0016	0.1326	0.0204	0.006	0.0048	0.0013	8e-04	0.0219	0.0368	0.0327	0.0633	0.0152	0.1064	0.0012
17	rs159242	32767554	0.99	0.165875049708709	0.96	0.0801626552665664	0.497770459777445	0.846875275072531	0.0161	0.018	0.0105	0.005	0.1508	0.0074	0.0053	0.0475	7e-04	0.1151	0.1479	0.0256	0.0016	0.1325	0.0203	0.006	0.0048	0.0013	8e-04	0.0219	0.0368	0.0327	0.0632	0.0152	0.1064	0.0012
17	rs212447	32773046	0.99	0.165875049708709	0.96	0.0801626552665664	0.488375174648876	0.809591746603002	0.0162	0.0182	0.0104	0.0049	0.1502	0.0073	0.0053	0.0476	7e-04	0.1153	0.1484	0.0256	0.0017	0.132	0.0203	0.006	0.0047	0.0013	8e-04	0.0219	0.0366	0.033	0.0628	0.0152	0.107	0.0011
17	rs210827	32776132	0.99	0.165875049708709	0.96	0.0801626552665664	0.487627282555892	0.779505931509059	0.0162	0.0183	0.0103	0.0049	0.1501	0.0073	0.0052	0.0476	7e-04	0.1154	0.1484	0.0256	0.0017	0.1319	0.0203	0.006	0.0047	0.0013	8e-04	0.0219	0.0366	0.0331	0.0628	0.0152	0.1071	0.0011
17	rs17585033	32776775	0.99	0.165875049708709	0.96	0.0801626552665664	0.489747747543382	0.792915253921747	0.0162	0.0183	0.0103	0.0049	0.1501	0.0073	0.0052	0.0476	7e-04	0.1154	0.1484	0.0256	0.0017	0.1319	0.0203	0.006	0.0047	0.0013	8e-04	0.0219	0.0366	0.0331	0.0628	0.0152	0.1071	0.0011
17	rs78233997	32778464	0.99	0.165875049708709	0.96	0.0801626552665664	0.49018486521081	0.797650597568501	0.0162	0.0184	0.0103	0.0049	0.15	0.0073	0.0052	0.0476	7e-04	0.1154	0.1483	0.0256	0.0017	0.1319	0.0203	0.006	0.0047	0.0013	8e-04	0.0219	0.0367	0.0331	0.0628	0.0152	0.1071	0.0011
17	rs1030603	32778659	0.99	0.165875049708709	0.96	0.0801626552665664	0.491122179510967	0.790931255487254	0.0162	0.0184	0.0103	0.0049	0.15	0.0073	0.0052	0.0476	7e-04	0.1154	0.1483	0.0256	0.0017	0.1319	0.0203	0.006	0.0047	0.0013	8e-04	0.0219	0.0367	0.0331	0.0628	0.0152	0.1071	0.0011
17	rs62062334	32779063	0.99	0.165875049708709	0.96	0.0801626552665664	0.491309746021508	0.796580801677904	0.0162	0.0184	0.0103	0.0049	0.15	0.0073	0.0052	0.0476	7e-04	0.1154	0.1483	0.0256	0.0017	0.1319	0.0204	0.006	0.0047	0.0013	8e-04	0.0219	0.0367	0.0331	0.0628	0.0152	0.1071	0.0011
17	rs7216965	32781524	0.99	0.165875049708709	0.96	0.0801626552665664	0.494817324549193	0.801320784967719	0.0162	0.0184	0.0103	0.0049	0.15	0.0073	0.0052	0.0476	7e-04	0.1154	0.1483	0.0256	0.0018	0.1319	0.0204	0.006	0.0047	0.0013	8e-04	0.0219	0.0367	0.0331	0.0628	0.0152	0.1072	0.0011
17	rs295067	32784346	0.99	0.165875049708709	0.96	0.0801626552665664	0.511705803331766	0.794289412071181	0.0162	0.0186	0.0103	0.0048	0.1495	0.0072	0.0052	0.0477	7e-04	0.1153	0.1483	0.0257	0.0018	0.1321	0.0203	0.006	0.0047	0.0013	9e-04	0.0218	0.0368	0.0331	0.0627	0.0151	0.1073	0.0011
17	rs58897082	32786115	0.98	0.188103243221556	0.96	0.0801626552665664	0.403943366964282	0.564944640805452	0.0164	0.0194	0.0104	0.0045	0.1484	0.0068	0.0049	0.0475	0.0012	0.116	0.1483	0.026	0.0028	0.132	0.0199	0.0058	0.0046	0.0015	0.0013	0.0213	0.0364	0.033	0.0622	0.0159	0.1071	0.0012
17	rs295069	32786285	0.98	0.188103243221556	0.96	0.0801626552665664	0.432598779062075	0.560146194761443	0.0163	0.0195	0.0104	0.0045	0.1483	0.0066	0.0049	0.0473	0.0013	0.1162	0.1483	0.026	0.0029	0.1318	0.0201	0.0058	0.0045	0.0016	0.0014	0.0213	0.0366	0.0327	0.062	0.0159	0.1072	0.0013
17	rs295070	32786927	0.98	0.188103243221556	0.96	0.0801626552665664	0.523888897128931	0.455387457505408	0.0158	0.0205	0.0106	0.0042	0.1481	0.0065	0.005	0.0479	0.0014	0.117	0.1479	0.0259	0.0035	0.131	0.0204	0.0055	0.0042	0.0017	0.0016	0.0209	0.0366	0.0324	0.0617	0.0161	0.1069	0.0014
17	rs35735275	32790339	0.97	0.212405230483542	0.96	0.0801626552665664	0.650579838828061	0.467602346928343	0.0152	0.0214	0.0109	0.0041	0.1476	0.0064	0.0051	0.0483	0.0015	0.1177	0.1475	0.0257	0.0041	0.13	0.0206	0.0054	0.0042	0.0019	0.0019	0.0205	0.0364	0.0322	0.0614	0.0164	0.1066	0.0015
17	rs34281012	32795100	0.97	0.212405230483542	0.96	0.0801626552665664	0.685068077166527	0.446847974241131	0.0151	0.0216	0.011	0.0041	0.1475	0.0064	0.0051	0.0485	0.0015	0.1178	0.1475	0.0257	0.0042	0.13	0.0206	0.0054	0.0041	0.0019	0.0019	0.0204	0.0365	0.0321	0.0614	0.0165	0.1064	0.0015
17	rs16969893	32796666	0.97	0.212405230483542	0.97	0.0677063307338505	0.687771048844284	0.43504443791788	0.0151	0.0216	0.011	0.0041	0.1475	0.0064	0.0051	0.0485	0.0015	0.1178	0.1475	0.0257	0.0042	0.13	0.0206	0.0054	0.0041	0.0019	0.0019	0.0204	0.0365	0.0321	0.0614	0.0165	0.1064	0.0015
17	rs7214235	32802236	0.97	0.212405230483542	0.97	0.0677063307338505	0.692457704946528	0.416388692764934	0.0151	0.0217	0.011	0.0041	0.1475	0.0064	0.0051	0.0485	0.0015	0.1179	0.1476	0.0257	0.0042	0.13	0.0206	0.0054	0.0042	0.0019	0.0019	0.0204	0.0365	0.0321	0.0614	0.0165	0.1064	0.0015
17	rs2339088	32802970	0.97	0.212405230483542	0.98	0.0568119256469769	0.695467570862352	0.422407931480707	0.0151	0.0217	0.011	0.0041	0.1475	0.0064	0.0051	0.0485	0.0015	0.1178	0.1476	0.0256	0.0042	0.13	0.0206	0.0054	0.0042	0.0019	0.0019	0.0204	0.0365	0.032	0.0614	0.0165	0.1064	0.0016
17	rs891754	32810443	0.97	0.212405230483542	0.99	0.0473477484867341	0.716401497458817	0.388187290811279	0.0152	0.0217	0.011	0.0041	0.1475	0.0064	0.0052	0.0485	0.0016	0.1177	0.1476	0.0256	0.0043	0.1299	0.0206	0.0055	0.0042	0.002	0.002	0.0204	0.0365	0.0319	0.0613	0.0165	0.1063	0.0016
17	rs8068271	32810473	0.97	0.212405230483542	0.99	0.0473477484867341	0.716848312040296	0.388443529293688	0.0152	0.0217	0.0109	0.0041	0.1475	0.0064	0.0052	0.0485	0.0016	0.1177	0.1476	0.0256	0.0043	0.1299	0.0206	0.0055	0.0042	0.002	0.002	0.0204	0.0365	0.0319	0.0613	0.0165	0.1063	0.0016
17	rs295097	32812675	0.97	0.212405230483542	0.99	0.0473477484867341	0.733316601343496	0.42476963174179	0.0152	0.0218	0.0109	0.0041	0.1474	0.0064	0.0051	0.0486	0.0016	0.1179	0.1477	0.0257	0.0043	0.1295	0.0208	0.0054	0.0041	0.002	0.002	0.0203	0.0365	0.0317	0.0615	0.0165	0.1062	0.0016
17	rs1653469	32814564	0.97	0.212405230483542	0.99	0.0473477484867341	0.737685740253438	0.432931419207759	0.0152	0.0218	0.0109	0.0041	0.1474	0.0064	0.0051	0.0486	0.0016	0.118	0.1478	0.0257	0.0043	0.1294	0.0208	0.0054	0.0041	0.0021	0.002	0.0203	0.0365	0.0317	0.0615	0.0165	0.1061	0.0016
17	rs117216248	32816836	0.97	0.212405230483542	0.99	0.0473477484867341	0.737610313386653	0.439808762865384	0.0152	0.0218	0.0109	0.0041	0.1474	0.0064	0.0051	0.0486	0.0016	0.118	0.1479	0.0257	0.0043	0.1293	0.0209	0.0054	0.0041	0.0021	0.0021	0.0203	0.0365	0.0316	0.0616	0.0165	0.1061	0.0016
17	rs2191056	32819688	0.97	0.212405230483542	0.99	0.0473477484867341	0.744488054177164	0.43967623370103	0.0151	0.0218	0.0109	0.0041	0.1473	0.0064	0.0051	0.0486	0.0016	0.118	0.1479	0.0257	0.0043	0.1292	0.0209	0.0053	0.0041	0.0021	0.0021	0.0203	0.0366	0.0316	0.0616	0.0165	0.1061	0.0016
17	rs72829250	32821421	0.97	0.212405230483542	0.99	0.0473477484867341	0.740705599192573	0.445650545682155	0.0151	0.0218	0.0109	0.0041	0.1472	0.0064	0.0051	0.0486	0.0016	0.118	0.148	0.0257	0.0043	0.1292	0.0209	0.0053	0.0041	0.0021	0.0021	0.0203	0.0366	0.0316	0.0616	0.0165	0.1061	0.0016
17	rs28501445	32824736	0.97	0.212405230483542	0.99	0.0473477484867341	0.783085293620423	0.426608961834101	0.0152	0.0218	0.0111	0.0041	0.147	0.0064	0.005	0.0484	0.0016	0.1185	0.1483	0.0257	0.0044	0.1283	0.0212	0.0052	0.0042	0.0022	0.0022	0.0203	0.0367	0.0313	0.0618	0.0165	0.1057	0.0017
17	rs12952020	32825653	0.97	0.212405230483542	0.99	0.0473477484867341	0.774357560551612	0.456725596455554	0.0152	0.0218	0.0111	0.0041	0.147	0.0064	0.005	0.0484	0.0016	0.1185	0.1484	0.0257	0.0044	0.1283	0.0212	0.0052	0.0042	0.0021	0.0022	0.0203	0.0367	0.0313	0.062	0.0165	0.1056	0.0017
17	rs61241999	32826737	0.97	0.212405230483542	0.99	0.0473477484867341	0.72798376487233	0.453382189754086	0.015	0.0221	0.0116	0.0041	0.1463	0.0063	0.0049	0.0486	0.0015	0.1191	0.1487	0.0255	0.0045	0.1271	0.0214	0.0052	0.0042	0.0022	0.0021	0.0202	0.0368	0.0308	0.0628	0.0171	0.1047	0.0018
17	rs56178229	32827291	0.96	0.238871757466757	0.99	0.0473477484867341	0.680331170707691	0.390751785231909	0.015	0.0224	0.012	0.0041	0.1455	0.0061	0.0049	0.0487	0.0015	0.1198	0.1492	0.0253	0.0045	0.126	0.0213	0.0053	0.0041	0.0022	0.0021	0.0203	0.0368	0.0302	0.0634	0.0175	0.1041	0.0019
17	rs62063876	32827399	0.96	0.238871757466757	0.99	0.0473477484867341	0.681277372357582	0.351791456721756	0.015	0.0224	0.0121	0.0041	0.1454	0.0061	0.0049	0.0487	0.0015	0.1198	0.1491	0.0253	0.0045	0.126	0.0213	0.0052	0.0041	0.0022	0.0021	0.0203	0.0369	0.0301	0.0636	0.0176	0.104	0.0019
17	rs172482	32827786	0.96	0.238871757466757	0.99	0.0473477484867341	0.654364173358226	0.315479169740318	0.0151	0.0223	0.0121	0.0043	0.1453	0.0061	0.0049	0.049	0.0015	0.1197	0.1487	0.0253	0.0045	0.1258	0.0214	0.0053	0.0044	0.0022	0.0021	0.0203	0.0371	0.0297	0.064	0.0179	0.1037	0.002
17	rs72829260	32829138	0.96	0.238871757466757	0.99	0.0473477484867341	0.627241748153872	0.277459056015846	0.0154	0.0222	0.0124	0.0047	0.145	0.0059	0.0049	0.0496	0.0015	0.1202	0.1472	0.0253	0.0045	0.1254	0.0214	0.0053	0.0048	0.0022	0.002	0.0203	0.0373	0.0295	0.064	0.018	0.1035	0.002
17	rs118003219	32829484	0.96	0.238871757466757	0.99	0.0473477484867341	0.636600978875154	0.275603154425905	0.0155	0.0222	0.0125	0.0049	0.1447	0.0059	0.005	0.0498	0.0014	0.1206	0.1465	0.0253	0.0044	0.1252	0.0214	0.0053	0.0049	0.0022	0.002	0.0204	0.0375	0.0293	0.064	0.0181	0.1035	0.002
17	rs74925603	32831611	0.96	0.238871757466757	0.99	0.0473477484867341	0.733166145496911	0.324083437209497	0.0164	0.0225	0.0131	0.0049	0.1442	0.0053	0.005	0.0509	0.0014	0.1229	0.144	0.0251	0.0043	0.1251	0.0209	0.0052	0.0049	0.0021	0.0019	0.0207	0.0384	0.028	0.0635	0.0179	0.1038	0.0021
17	rs112182370	32831852	0.95	0.267590046340022	0.99	0.0473477484867341	0.724313388286836	0.329205221808356	0.0164	0.0225	0.0131	0.0049	0.1442	0.0053	0.005	0.051	0.0014	0.123	0.1438	0.025	0.0043	0.1251	0.0209	0.0053	0.0049	0.0021	0.0019	0.0207	0.0385	0.0279	0.0635	0.0179	0.1039	0.0021
17	rs4795929	32831885	0.95	0.267590046340022	0.99	0.0473477484867341	0.723266216458519	0.306704457765356	0.0164	0.0225	0.0131	0.0049	0.1441	0.0053	0.005	0.051	0.0014	0.123	0.1439	0.025	0.0042	0.1251	0.0209	0.0053	0.0049	0.0021	0.0019	0.0207	0.0385	0.0279	0.0635	0.0179	0.1039	0.0021
17	rs2191055	32833531	0.95	0.267590046340022	0.98	0.0568119256469769	0.747671858598427	0.322745919414455	0.0165	0.0225	0.0132	0.0049	0.1438	0.0053	0.005	0.0513	0.0014	0.1234	0.1439	0.0248	0.0042	0.1252	0.0209	0.0052	0.0048	0.0022	0.0019	0.0207	0.0385	0.0277	0.0634	0.0178	0.1039	0.0021
17	rs62063877	32835793	0.95	0.267590046340022	0.98	0.0568119256469769	0.761613630466662	0.324691937048948	0.0165	0.0225	0.0132	0.0049	0.1436	0.0053	0.005	0.0513	0.0014	0.1235	0.144	0.0248	0.0041	0.1252	0.0208	0.0052	0.0048	0.0021	0.0019	0.0207	0.0385	0.0276	0.0635	0.0177	0.1039	0.0021
17	rs75535552	32835986	0.95	0.267590046340022	0.98	0.0568119256469769	0.755657440381657	0.358412827821463	0.0165	0.0225	0.0132	0.0049	0.1436	0.0053	0.005	0.0513	0.0014	0.1235	0.144	0.0248	0.0041	0.1252	0.0208	0.0052	0.0048	0.0021	0.0019	0.0207	0.0385	0.0276	0.0635	0.0178	0.1039	0.0021
17	rs4795930	32836365	0.95	0.267590046340022	0.99	0.0473477484867341	0.767360004333641	0.443523890922265	0.0165	0.0225	0.0132	0.0049	0.1437	0.0053	0.005	0.0513	0.0014	0.1236	0.144	0.0248	0.0041	0.1253	0.0208	0.0052	0.0048	0.0021	0.0019	0.0207	0.0385	0.0275	0.0635	0.0178	0.1038	0.0021
17	rs73988704	32837626	0.95	0.267590046340022	0.99	0.0473477484867341	0.696496665375408	0.232365587841806	0.0166	0.0226	0.0135	0.005	0.1433	0.0053	0.005	0.0516	0.0013	0.1239	0.1429	0.0248	0.0038	0.1259	0.0204	0.0052	0.0048	0.0022	0.0018	0.0212	0.0391	0.0274	0.0637	0.0175	0.1032	0.002
17	rs12449765	32840267	0.92	0.368072033098782	0.99	0.0473477484867341	0.668589647938562	0.310061388524399	0.017	0.0231	0.0145	0.0055	0.1416	0.0053	0.0051	0.0531	0.0013	0.1249	0.1391	0.0252	0.0026	0.1279	0.019	0.005	0.0048	0.0025	0.0016	0.0233	0.0412	0.0272	0.0642	0.0166	0.101	0.0016
17	rs2041237	32842603	0.92	0.368072033098782	0.99	0.0473477484867341	0.647588003323093	0.232695058797546	0.017	0.0229	0.0146	0.0055	0.1417	0.0053	0.0051	0.0531	0.0013	0.1248	0.1391	0.0252	0.0026	0.128	0.019	0.005	0.0048	0.0025	0.0016	0.0233	0.0413	0.0272	0.0643	0.0166	0.101	0.0015
17	rs11653373	32844543	0.92	0.368072033098782	0.99	0.0473477484867341	0.63744853057301	0.204293819943217	0.017	0.0228	0.0146	0.0055	0.1417	0.0053	0.0052	0.0531	0.0013	0.1247	0.139	0.0252	0.0026	0.128	0.019	0.005	0.0049	0.0025	0.0016	0.0233	0.0414	0.0272	0.0644	0.0166	0.1011	0.0015
17	rs79227155	32845401	0.92	0.368072033098782	0.99	0.0473477484867341	0.637024690486966	0.213625497193365	0.0169	0.0228	0.0146	0.0055	0.1417	0.0053	0.0052	0.0531	0.0013	0.1247	0.139	0.0252	0.0025	0.128	0.019	0.005	0.0049	0.0025	0.0016	0.0233	0.0414	0.0272	0.0644	0.0166	0.1011	0.0015
17	rs8081975	32847778	0.92	0.368072033098782	0.99	0.0473477484867341	0.615440743384059	0.195102369144182	0.017	0.0228	0.0146	0.0055	0.1416	0.0053	0.0052	0.0531	0.0013	0.1246	0.1391	0.0252	0.0025	0.1279	0.019	0.005	0.0049	0.0025	0.0016	0.0234	0.0414	0.0273	0.0645	0.0166	0.1012	0.0015
17	rs12600710	32849827	0.91	0.406594937265203	0.99	0.0473477484867341	0.551963208861006	0.115989665167208	0.017	0.0225	0.0145	0.0055	0.1421	0.0051	0.0051	0.0533	0.0013	0.1244	0.1386	0.0254	0.0023	0.1272	0.019	0.005	0.0047	0.0025	0.0016	0.0237	0.0413	0.0286	0.0647	0.0167	0.1008	0.0015
17	rs113844378	32854168	0.91	0.406594937265203	0.99	0.0473477484867341	0.561519202374068	0.13212349450214	0.0171	0.0223	0.0144	0.0054	0.142	0.005	0.0051	0.0534	0.0014	0.1248	0.1391	0.0251	0.0021	0.1273	0.0189	0.005	0.0046	0.0026	0.0016	0.0239	0.0412	0.0292	0.0647	0.0166	0.1005	0.0015
17	rs55995550	32855563	0.91	0.406594937265203	0.99	0.0473477484867341	0.55905649294687	0.130861674616815	0.0171	0.0223	0.0144	0.0054	0.142	0.0049	0.0051	0.0534	0.0014	0.1248	0.1391	0.0251	0.0021	0.1273	0.0189	0.005	0.0046	0.0026	0.0016	0.024	0.0412	0.0293	0.0648	0.0166	0.1005	0.0015
17	rs17662223	32862366	0.91	0.406594937265203	0.99	0.0473477484867341	0.575120926049328	0.104108688783079	0.0171	0.0223	0.0142	0.0053	0.1409	0.005	0.0052	0.0538	0.0014	0.1248	0.1401	0.025	0.0021	0.1276	0.0189	0.005	0.0045	0.0026	0.0015	0.0243	0.0418	0.0295	0.0636	0.0165	0.1003	0.0015
17	rs78651143	32862852	0.91	0.406594937265203	0.99	0.0473477484867341	0.575525260194418	0.105763820788378	0.0171	0.0223	0.0142	0.0053	0.1409	0.005	0.0052	0.0538	0.0014	0.1248	0.1401	0.025	0.0021	0.1277	0.0189	0.0051	0.0045	0.0026	0.0015	0.0243	0.0418	0.0295	0.0636	0.0165	0.1002	0.0015
17	rs117716434	32866507	0.91	0.406594937265203	0.99	0.0473477484867341	0.578629554280569	0.152335667449292	0.0171	0.0222	0.0142	0.0053	0.1409	0.0049	0.0052	0.0538	0.0014	0.1247	0.1401	0.025	0.002	0.1278	0.0188	0.0051	0.0045	0.0026	0.0015	0.0243	0.0418	0.0295	0.0636	0.0165	0.1001	0.0015
17	rs11659016	32867572	0.91	0.406594937265203	0.99	0.0473477484867341	0.579373037733868	0.162241167983665	0.0171	0.0222	0.0142	0.0053	0.141	0.0049	0.0052	0.0539	0.0014	0.1247	0.1401	0.025	0.002	0.1279	0.0188	0.0051	0.0045	0.0026	0.0015	0.0243	0.0418	0.0296	0.0636	0.0165	0.1001	0.0015
17	rs116990978	32869119	0.91	0.406594937265203	0.99	0.0473477484867341	0.578359306873076	0.143027266924976	0.0171	0.0222	0.0142	0.0053	0.141	0.0049	0.0052	0.0539	0.0014	0.1247	0.1401	0.025	0.002	0.1279	0.0188	0.0052	0.0045	0.0026	0.0015	0.0243	0.0418	0.0296	0.0636	0.0165	0.1	0.0015
17	rs115685939	32869621	0.91	0.406594937265203	0.99	0.0473477484867341	0.577954045999781	0.143492290886994	0.0171	0.0222	0.0142	0.0053	0.141	0.0049	0.0052	0.0539	0.0014	0.1247	0.1401	0.0249	0.002	0.1279	0.0188	0.0052	0.0045	0.0026	0.0015	0.0243	0.0418	0.0296	0.0636	0.0165	0.1	0.0015
17	rs9910185	32870849	0.91	0.406594937265203	0.99	0.0473477484867341	0.578089118257829	0.123914232541766	0.017	0.0222	0.0142	0.0053	0.141	0.0049	0.0052	0.0539	0.0014	0.1246	0.1402	0.0249	0.002	0.128	0.0188	0.0052	0.0045	0.0026	0.0015	0.0244	0.0418	0.0296	0.0636	0.0164	0.0999	0.0014
17	rs60339752	32886467	0.91	0.406594937265203	0.99	0.0473477484867341	0.546556078561855	0.137215233806753	0.017	0.0222	0.0141	0.0053	0.1415	0.0049	0.0052	0.0542	0.0013	0.1244	0.1407	0.0249	0.0019	0.1282	0.0187	0.0053	0.0044	0.0025	0.0014	0.0245	0.0417	0.0297	0.0637	0.0164	0.0993	0.0014
17	rs16970028	32888978	0.91	0.406594937265203	0.99	0.0473477484867341	0.533213251773809	0.123649852477956	0.0171	0.0221	0.014	0.0052	0.1416	0.0049	0.0052	0.0543	0.0013	0.1241	0.141	0.0249	0.0018	0.1283	0.0186	0.0053	0.0043	0.0025	0.0013	0.0246	0.0417	0.0298	0.0637	0.0163	0.0993	0.0013
17	rs2191057	32891054	0.91	0.406594937265203	0.99	0.0473477484867341	0.53334330628473	0.127459408191654	0.0171	0.0221	0.014	0.0052	0.1416	0.0049	0.0052	0.0544	0.0013	0.124	0.1411	0.0249	0.0018	0.1283	0.0186	0.0053	0.0043	0.0025	0.0012	0.0246	0.0416	0.0298	0.0637	0.0163	0.0993	0.0013
17	rs11650097	32893002	0.91	0.406594937265203	0.99	0.0473477484867341	0.533148230156033	0.132394466207228	0.0171	0.0221	0.014	0.0052	0.1416	0.0049	0.0052	0.0544	0.0013	0.124	0.1411	0.0249	0.0018	0.1283	0.0186	0.0053	0.0043	0.0025	0.0012	0.0247	0.0416	0.0298	0.0638	0.0163	0.0993	0.0013
17	rs7217712	32894641	0.91	0.406594937265203	0.99	0.0473477484867341	0.540453986244103	0.142377154684142	0.0171	0.0221	0.014	0.0052	0.1416	0.0049	0.0052	0.0544	0.0013	0.124	0.1412	0.0249	0.0017	0.1283	0.0186	0.0053	0.0043	0.0025	0.0012	0.0246	0.0417	0.0298	0.0637	0.0162	0.0993	0.0013
17	rs9891306	32903526	0.92	0.368072033098782	0.99	0.0473477484867341	0.349918742955147	0.282348958124428	0.0175	0.0209	0.0136	0.0048	0.1423	0.0049	0.0048	0.0549	0.0014	0.1211	0.1451	0.024	0.0018	0.1288	0.0179	0.0052	0.0044	0.0022	0.0012	0.0262	0.0426	0.0296	0.0618	0.0151	0.101	0.0015
17	rs887230	32904586	0.92	0.368072033098782	0.99	0.0473477484867341	0.368752040313848	0.414430970850871	0.0176	0.0209	0.0136	0.0048	0.1423	0.0049	0.0048	0.0549	0.0014	0.1211	0.145	0.024	0.0018	0.1289	0.0178	0.0052	0.0044	0.0022	0.0012	0.0262	0.0426	0.0296	0.0618	0.015	0.1011	0.0015
17	rs58529418	32906008	0.92	0.368072033098782	0.99	0.0473477484867341	0.365290139111761	0.376197476537753	0.0177	0.0208	0.0136	0.0048	0.1422	0.0048	0.0048	0.055	0.0014	0.1208	0.145	0.0238	0.0018	0.1292	0.0178	0.0052	0.0044	0.0022	0.0012	0.0263	0.0427	0.0296	0.0619	0.015	0.1012	0.0015
17	rs111619471	32907449	0.92	0.368072033098782	0.99	0.0473477484867341	0.359914380234486	0.363810649356654	0.0177	0.0208	0.0135	0.0048	0.142	0.0048	0.0048	0.0551	0.0015	0.1206	0.1449	0.0236	0.0018	0.1295	0.0178	0.0052	0.0044	0.0022	0.0012	0.0264	0.0426	0.0297	0.062	0.0149	0.1012	0.0015
17	rs10445388	32909859	0.92	0.368072033098782	0.99	0.0473477484867341	0.337680261666136	0.232365587841806	0.0179	0.0209	0.0135	0.0048	0.1418	0.0048	0.0047	0.0555	0.0015	0.1197	0.1448	0.023	0.0018	0.1304	0.0177	0.0051	0.0044	0.0021	0.0012	0.0267	0.0425	0.0299	0.0622	0.0148	0.1013	0.0016
17	rs28401467	32912470	0.92	0.368072033098782	1	0.0391838568150044	0.245682220651677	0.253298491117694	0.0185	0.0204	0.0132	0.0045	0.1421	0.0046	0.0047	0.0564	0.0016	0.1185	0.1457	0.0228	0.0018	0.1289	0.0177	0.005	0.0044	0.002	0.0013	0.0279	0.0419	0.0306	0.0627	0.0142	0.1015	0.0017
17	rs77211925	32912798	0.92	0.368072033098782	1	0.0391838568150044	0.257686345167282	0.289497283324238	0.0186	0.0203	0.013	0.0044	0.142	0.0045	0.0047	0.0565	0.0016	0.1182	0.1458	0.0226	0.0018	0.1286	0.0176	0.005	0.0044	0.002	0.0013	0.0284	0.042	0.0307	0.0628	0.0142	0.1015	0.0017
17	rs10401018	32913130	0.91	0.406594937265203	1	0.0391838568150044	0.257372335478154	0.280716080362443	0.0187	0.0203	0.0128	0.0044	0.142	0.0045	0.0047	0.0566	0.0017	0.118	0.1458	0.0225	0.0018	0.1284	0.0176	0.005	0.0044	0.0019	0.0013	0.029	0.0422	0.0309	0.0628	0.0141	0.1015	0.0017
17	rs9902488	32913371	0.91	0.406594937265203	1	0.0391838568150044	0.28903833115018	0.383200057415867	0.0187	0.0203	0.0127	0.0044	0.1422	0.0045	0.0048	0.0567	0.0017	0.1176	0.1462	0.0223	0.0018	0.1286	0.0174	0.0049	0.0044	0.0019	0.0013	0.0292	0.0422	0.0309	0.0628	0.0138	0.1014	0.0017
17	rs72817881	32913790	0.91	0.406594937265203	1.01	0.0321931958856115	0.291382732654946	0.402608285225537	0.0186	0.0203	0.0126	0.0044	0.1425	0.0044	0.005	0.0568	0.0016	0.117	0.1468	0.0221	0.0018	0.129	0.0172	0.0048	0.0043	0.0019	0.0013	0.0297	0.0422	0.0311	0.0627	0.0135	0.1011	0.0017
17	rs878119	32914447	0.91	0.406594937265203	1.02	0.0262527243843747	0.318740500778454	0.31487581964768	0.0187	0.0202	0.0123	0.0042	0.1429	0.0042	0.005	0.0569	0.0016	0.1165	0.1484	0.0217	0.0018	0.1298	0.0171	0.0045	0.0043	0.0019	0.0012	0.0306	0.0419	0.0313	0.0621	0.0129	0.1008	0.0017
17	rs887228	32917274	0.91	0.406594937265203	1.02	0.0262527243843747	0.303109242784778	0.339025557082936	0.0187	0.0203	0.0121	0.0039	0.1435	0.0038	0.005	0.0571	0.0016	0.1167	0.1494	0.0215	0.0017	0.1302	0.017	0.0043	0.0041	0.0018	0.0012	0.0309	0.0418	0.0312	0.062	0.0125	0.1008	0.0017
17	rs7503223	32918180	0.91	0.406594937265203	1.02	0.0262527243843747	0.284663930194028	0.297173804336051	0.0188	0.0204	0.0121	0.0039	0.1433	0.004	0.0051	0.057	0.0016	0.1166	0.1495	0.0215	0.0017	0.1301	0.017	0.0045	0.0041	0.0018	0.0012	0.031	0.0417	0.0312	0.0619	0.0125	0.1008	0.0017
17	rs11080285	32919557	0.91	0.406594937265203	1.03	0.0212444876357053	0.278824520779524	0.22809623702766	0.0188	0.0204	0.0121	0.0038	0.1433	0.004	0.0051	0.057	0.0016	0.1167	0.1496	0.0215	0.0018	0.1301	0.017	0.0045	0.004	0.0018	0.0012	0.031	0.0417	0.0311	0.0618	0.0124	0.1008	0.0017
17	rs986819	32920546	0.91	0.406594937265203	1.03	0.0212444876357053	0.286941773833271	0.228205386790011	0.0188	0.0204	0.012	0.0039	0.1434	0.004	0.0051	0.057	0.0016	0.1167	0.1497	0.0215	0.0018	0.1301	0.017	0.0045	0.0041	0.0018	0.0012	0.0311	0.0416	0.0311	0.0618	0.0124	0.1007	0.0016
17	rs80078436	32921492	0.91	0.406594937265203	1.03	0.0212444876357053	0.286894219645996	0.193239914462742	0.0188	0.0205	0.012	0.004	0.1437	0.004	0.0052	0.0569	0.0016	0.1169	0.1498	0.0216	0.0017	0.1302	0.017	0.0046	0.0041	0.0018	0.0012	0.0312	0.0415	0.0309	0.0617	0.0123	0.1003	0.0016
17	rs9889225	32921902	0.91	0.406594937265203	1.03	0.0212444876357053	0.28513767945236	0.187075670563443	0.0188	0.0206	0.012	0.004	0.1438	0.004	0.0052	0.0568	0.0016	0.117	0.1498	0.0216	0.0018	0.1302	0.017	0.0046	0.0041	0.0018	0.0012	0.0312	0.0414	0.0309	0.0616	0.0122	0.1001	0.0016
17	rs11080286	32922993	0.9	0.447749409690379	1.03	0.0212444876357053	0.266883317564477	0.173359190580516	0.0186	0.0208	0.0119	0.0041	0.1461	0.004	0.0052	0.0568	0.0017	0.1169	0.1497	0.0215	0.0019	0.1302	0.0169	0.0046	0.0041	0.0019	0.0014	0.0313	0.0412	0.031	0.0618	0.0121	0.0978	0.0016
17	rs2338967	32923810	0.9	0.447749409690379	1.02	0.0262527243843747	0.272772378041432	0.214801633322173	0.0187	0.0209	0.012	0.0042	0.1479	0.0041	0.0052	0.0567	0.0018	0.1168	0.1498	0.0214	0.0019	0.1298	0.017	0.0047	0.0042	0.002	0.0015	0.031	0.041	0.0309	0.0616	0.0118	0.0963	0.0017
17	rs758409	32933043	0.9	0.447749409690379	1.02	0.0262527243843747	0.313434204246313	0.255445767887816	0.0185	0.0212	0.0118	0.0042	0.1488	0.004	0.0053	0.0562	0.0018	0.1172	0.1495	0.0217	0.002	0.1293	0.017	0.0047	0.0043	0.002	0.0015	0.031	0.0406	0.0307	0.0621	0.0111	0.0968	0.0016
17	rs16970090	32936539	0.9	0.447749409690379	1.02	0.0262527243843747	0.338406129967026	0.261123639113878	0.0187	0.0213	0.0118	0.0042	0.1489	0.004	0.0053	0.056	0.0017	0.1171	0.1495	0.0217	0.002	0.1292	0.0169	0.0048	0.0043	0.002	0.0015	0.031	0.0405	0.0308	0.0622	0.0108	0.0968	0.0016
17	rs3903117	32942495	0.9	0.447749409690379	1.02	0.0262527243843747	0.309807124861726	0.241424953590957	0.019	0.0214	0.0119	0.0043	0.1491	0.004	0.0054	0.0555	0.0017	0.1168	0.1498	0.0218	0.0021	0.1289	0.017	0.0048	0.0045	0.002	0.0016	0.0311	0.0401	0.0309	0.0624	0.0107	0.0965	0.0016
17	rs12951344	32943378	0.9	0.447749409690379	1.02	0.0262527243843747	0.27756165211006	0.243205543777458	0.0192	0.0215	0.012	0.0044	0.1491	0.0041	0.0054	0.0552	0.0017	0.1165	0.15	0.0219	0.0021	0.1283	0.0171	0.0049	0.0046	0.0021	0.0016	0.0312	0.0395	0.031	0.0629	0.0106	0.0963	0.0017
17	rs80240077	32946110	0.9	0.447749409690379	1.02	0.0262527243843747	0.246426030724105	0.263063003381915	0.0195	0.0216	0.0123	0.0045	0.149	0.0041	0.0055	0.055	0.0017	0.1163	0.1504	0.0219	0.0022	0.1278	0.017	0.005	0.0048	0.0021	0.0016	0.0313	0.039	0.031	0.063	0.0106	0.0961	0.0017
17	rs4795016	32947489	0.9	0.447749409690379	1.02	0.0262527243843747	0.226317607578263	0.245213689870004	0.0195	0.0216	0.0124	0.0045	0.1489	0.0041	0.0055	0.055	0.0017	0.1163	0.1505	0.0219	0.0022	0.1277	0.0169	0.005	0.0048	0.0021	0.0016	0.0313	0.0389	0.031	0.063	0.0106	0.096	0.0017
17	rs2009472	32949698	0.9	0.447749409690379	1.02	0.0262527243843747	0.221748215305148	0.268907857295775	0.0198	0.0217	0.0125	0.0047	0.1486	0.0043	0.0057	0.0551	0.0018	0.1161	0.1502	0.022	0.0023	0.127	0.0167	0.0051	0.0051	0.0022	0.0018	0.0314	0.0385	0.031	0.0629	0.0107	0.0959	0.0018
17	rs12948091	32950262	0.9	0.447749409690379	1.02	0.0262527243843747	0.23535598814743	0.321410030597758	0.0198	0.0217	0.0125	0.0048	0.1486	0.0043	0.0059	0.0551	0.0018	0.116	0.1501	0.022	0.0023	0.1269	0.0167	0.0051	0.0051	0.0022	0.0018	0.0315	0.0383	0.0311	0.0629	0.0107	0.0959	0.0018
17	rs56245017	32955463	0.9	0.447749409690379	1.02	0.0262527243843747	0.256028943774037	0.347686629949331	0.02	0.0219	0.0126	0.0049	0.1486	0.0045	0.0064	0.0552	0.0019	0.1157	0.1492	0.0219	0.0025	0.1264	0.0165	0.0051	0.0054	0.0022	0.0021	0.0316	0.0374	0.0313	0.063	0.0107	0.0959	0.0019
17	rs56879769	32957114	0.9	0.447749409690379	1.02	0.0262527243843747	0.262693518785216	0.340382396347649	0.02	0.0219	0.0127	0.0049	0.1487	0.0045	0.0064	0.0554	0.0019	0.1156	0.1489	0.0219	0.0025	0.1263	0.0165	0.0051	0.0054	0.0023	0.0021	0.0317	0.0372	0.0313	0.063	0.0107	0.0958	0.0019
17	rs62062164	32957436	0.9	0.447749409690379	1.02	0.0262527243843747	0.26287493594595	0.335087344491429	0.02	0.0219	0.0127	0.0049	0.1487	0.0045	0.0065	0.0555	0.0019	0.1156	0.1488	0.0219	0.0025	0.1263	0.0165	0.0051	0.0054	0.0023	0.0021	0.0317	0.0372	0.0313	0.063	0.0107	0.0957	0.0019
17	rs75594429	32962050	0.9	0.447749409690379	1.02	0.0262527243843747	0.305366039444946	0.396796699474093	0.0201	0.0221	0.0127	0.0051	0.149	0.0047	0.0069	0.0561	0.002	0.1154	0.1477	0.0219	0.0027	0.1259	0.0164	0.0051	0.0055	0.0024	0.0023	0.0318	0.0368	0.0313	0.0629	0.0107	0.0954	0.002
17	rs111689642	32962064	0.9	0.447749409690379	1.03	0.0212444876357053	0.308076010468285	0.398344180711988	0.0201	0.0221	0.0127	0.0051	0.149	0.0047	0.0069	0.056	0.002	0.1154	0.1477	0.0219	0.0027	0.1259	0.0164	0.0051	0.0055	0.0024	0.0023	0.0318	0.0368	0.0313	0.0629	0.0107	0.0955	0.002
17	rs11868012	32962760	0.9	0.447749409690379	1.03	0.0212444876357053	0.310550598360259	0.380139944566492	0.0202	0.0221	0.0127	0.0051	0.1491	0.0047	0.0069	0.0561	0.002	0.1154	0.1475	0.0219	0.0027	0.1259	0.0164	0.0051	0.0055	0.0024	0.0023	0.0318	0.0367	0.0313	0.0629	0.0107	0.0954	0.002
17	rs730814	32963837	0.9	0.447749409690379	1.03	0.0212444876357053	0.330005154847749	0.400668508683093	0.0202	0.0221	0.0128	0.0051	0.149	0.0046	0.007	0.0563	0.002	0.1154	0.1473	0.0219	0.0028	0.1258	0.0163	0.0052	0.0056	0.0024	0.0024	0.0318	0.0366	0.0313	0.063	0.0106	0.0954	0.002
17	rs7208546	32968409	0.9	0.447749409690379	1.04	0.0170565984053636	0.473952815167407	0.486285410258839	0.0207	0.0222	0.0131	0.0051	0.1485	0.0048	0.0072	0.0572	0.0021	0.116	0.1447	0.0221	0.0031	0.1256	0.0161	0.0052	0.0058	0.0025	0.0028	0.0316	0.0354	0.0313	0.0629	0.0104	0.096	0.0021
17	rs8066795	32969075	0.9	0.447749409690379	1.04	0.0170565984053636	0.501363259889715	0.485605192571948	0.0208	0.0222	0.0132	0.0051	0.1484	0.0048	0.0073	0.0572	0.0021	0.116	0.1446	0.0222	0.0031	0.1256	0.0161	0.0052	0.0058	0.0025	0.0028	0.0316	0.0353	0.0313	0.0629	0.0104	0.0961	0.0022
17	rs17587658	32970223	0.9	0.447749409690379	1.04	0.0170565984053636	0.546292957713947	0.51024535058968	0.0208	0.0222	0.0132	0.0051	0.1481	0.0048	0.0074	0.0573	0.0021	0.1159	0.1445	0.0222	0.0032	0.1255	0.0161	0.0052	0.0059	0.0025	0.0029	0.0316	0.0351	0.0313	0.0629	0.0104	0.0962	0.0022
17	rs9916211	32971434	0.9	0.447749409690379	1.04	0.0170565984053636	0.607607566791926	0.540494429004913	0.0208	0.0222	0.0133	0.0051	0.1477	0.0049	0.0075	0.0575	0.0022	0.1159	0.1443	0.0223	0.0033	0.1255	0.016	0.0052	0.0059	0.0025	0.0031	0.0316	0.0348	0.0313	0.0628	0.0103	0.0963	0.0022
17	rs1860279	32971541	0.9	0.447749409690379	1.04	0.0170565984053636	0.692897808710243	0.592512291966854	0.0208	0.0223	0.0133	0.0052	0.1473	0.005	0.0076	0.0577	0.0022	0.116	0.1439	0.0224	0.0034	0.1255	0.0158	0.0053	0.006	0.0025	0.0032	0.0317	0.0341	0.0314	0.0629	0.0104	0.0963	0.0023
17	rs1860277	32972001	0.89	0.491600132839596	1.04	0.0170565984053636	1.22384377851306	0.726820299637313	0.0206	0.0223	0.0134	0.0052	0.1456	0.0054	0.0083	0.0581	0.0026	0.1157	0.1427	0.0226	0.004	0.1253	0.0159	0.0058	0.0063	0.0027	0.004	0.0319	0.0317	0.0315	0.0633	0.0108	0.0957	0.0026
17	rs55999287	32973008	0.9	0.447749409690379	1.04	0.0170565984053636	0.903469043563398	0.751628795398587	0.0205	0.0226	0.0134	0.0048	0.1454	0.0055	0.0079	0.058	0.0028	0.1152	0.1418	0.0228	0.0041	0.1267	0.016	0.0055	0.006	0.0029	0.0039	0.0317	0.0318	0.0318	0.0635	0.0112	0.0954	0.0031
17	rs72817901	32973141	0.9	0.447749409690379	1.05	0.0135840880299916	0.898044372437882	0.747858225249419	0.0205	0.0226	0.0134	0.0048	0.1455	0.0055	0.0079	0.058	0.0028	0.1151	0.1418	0.0228	0.0041	0.1267	0.016	0.0055	0.006	0.0029	0.0039	0.0317	0.0318	0.0318	0.0635	0.0113	0.0954	0.0031
17	rs35356537	32975100	0.9	0.447749409690379	1.07	0.00840387427400822	0.771509060726445	0.837753208080722	0.0204	0.0227	0.0134	0.0046	0.1455	0.0054	0.0076	0.058	0.0028	0.115	0.1413	0.0231	0.004	0.1273	0.0161	0.0055	0.0059	0.0029	0.0038	0.0317	0.0317	0.0318	0.0639	0.0114	0.0951	0.0033
17	rs55664849	32979788	0.91	0.406594937265203	1.07	0.00840387427400822	0.66649748578808	0.844708859768548	0.0204	0.0228	0.0134	0.0045	0.1455	0.0053	0.0073	0.058	0.0028	0.1149	0.141	0.0235	0.004	0.1278	0.016	0.0054	0.0058	0.0029	0.0037	0.0317	0.0316	0.0319	0.0644	0.0115	0.0948	0.0034
17	rs118101415	32979827	0.91	0.406594937265203	1.07	0.00840387427400822	0.666930104340116	0.846720492939582	0.0204	0.0228	0.0134	0.0045	0.1455	0.0053	0.0073	0.058	0.0028	0.1149	0.141	0.0235	0.004	0.1278	0.016	0.0054	0.0058	0.0029	0.0037	0.0317	0.0316	0.0319	0.0644	0.0115	0.0948	0.0034
17	rs4547381	32980342	0.91	0.406594937265203	1.07	0.00840387427400822	0.661172276108305	0.808365284687135	0.0204	0.0228	0.0135	0.0045	0.1455	0.0053	0.0073	0.058	0.0028	0.1149	0.1409	0.0235	0.004	0.1278	0.016	0.0054	0.0057	0.0029	0.0037	0.0317	0.0316	0.0319	0.0644	0.0115	0.0948	0.0034
17	rs62062187	32983157	0.91	0.406594937265203	1.08	0.00652609165390683	0.596595474485527	0.831272104872195	0.0204	0.0228	0.0134	0.0044	0.1461	0.0053	0.0072	0.0581	0.0028	0.1147	0.1409	0.0235	0.0039	0.1278	0.016	0.0054	0.0057	0.0029	0.0036	0.0317	0.0316	0.0319	0.0645	0.0116	0.0946	0.0034
17	rs75597125	32983531	0.91	0.406594937265203	1.08	0.00652609165390683	0.579575883081087	0.919624596158625	0.0204	0.0228	0.0134	0.0044	0.1464	0.0053	0.0072	0.0581	0.0028	0.1146	0.1408	0.0235	0.0039	0.1278	0.016	0.0053	0.0057	0.0029	0.0036	0.0317	0.0315	0.0318	0.0646	0.0116	0.0946	0.0034
17	rs55936030	32984805	0.92	0.368072033098782	1.08	0.00652609165390683	0.421738354486985	0.804228884947296	0.0203	0.0231	0.0133	0.0042	0.1474	0.0051	0.0068	0.0584	0.0028	0.1152	0.1406	0.0238	0.0038	0.1281	0.016	0.0051	0.0053	0.0028	0.0034	0.0315	0.0305	0.0319	0.0653	0.0119	0.094	0.0033
17	rs4795018	32988923	0.93	0.332112317682009	1.08	0.00652609165390683	0.198593799107669	0.712322258646336	0.0192	0.0242	0.0122	0.0029	0.153	0.0041	0.0041	0.0608	0.0023	0.1222	0.1373	0.0256	0.0028	0.1308	0.0156	0.0035	0.0033	0.0023	0.0024	0.0299	0.0265	0.0307	0.0715	0.0139	0.0902	0.0027
17	rs11654964	32989538	0.93	0.332112317682009	1.08	0.00652609165390683	0.161868537703366	0.768874641287503	0.0191	0.0244	0.0121	0.0028	0.1532	0.0041	0.0039	0.061	0.0023	0.1224	0.1371	0.0257	0.0027	0.131	0.0156	0.0034	0.0032	0.0022	0.0023	0.0298	0.0264	0.0307	0.0718	0.0141	0.0901	0.0026
17	rs57934583	32989953	0.93	0.332112317682009	1.08	0.00652609165390683	0.133212185067754	0.622269637386568	0.0192	0.0244	0.0121	0.0028	0.1534	0.004	0.0039	0.0611	0.0023	0.1225	0.1371	0.0258	0.0027	0.131	0.0156	0.0034	0.0032	0.0022	0.0023	0.0297	0.0263	0.0307	0.0719	0.0141	0.09	0.0026
17	rs76643455	32992519	0.93	0.332112317682009	1.09	0.00502393591369278	0.11622452702218	0.532125650615653	0.0191	0.0244	0.0122	0.0028	0.1535	0.004	0.0038	0.0612	0.0023	0.1226	0.1372	0.0259	0.0027	0.131	0.0156	0.0034	0.0031	0.0022	0.0022	0.0297	0.0264	0.0308	0.072	0.0141	0.0899	0.0026
17	rs117653084	32995542	0.93	0.332112317682009	1.09	0.00502393591369278	0.0999140132728872	0.430294027265082	0.019	0.0244	0.0121	0.0028	0.1536	0.0039	0.0038	0.0613	0.0023	0.1224	0.138	0.026	0.0026	0.131	0.0155	0.0034	0.0031	0.0022	0.0022	0.0296	0.0261	0.0307	0.0721	0.0141	0.0898	0.0026
17	rs17588051	32995652	0.93	0.332112317682009	1.1	0.00383352030686692	0.0989131674017276	0.426346069351981	0.019	0.0244	0.0121	0.0028	0.1536	0.0039	0.0038	0.0613	0.0023	0.1224	0.138	0.026	0.0026	0.131	0.0155	0.0034	0.0031	0.0022	0.0022	0.0296	0.0261	0.0307	0.0721	0.0141	0.0898	0.0026
17	rs117748446	32995915	0.93	0.332112317682009	1.1	0.00383352030686692	0.0984788737978765	0.408832782267293	0.019	0.0244	0.0121	0.0028	0.1536	0.0039	0.0038	0.0613	0.0023	0.1223	0.1381	0.026	0.0026	0.131	0.0155	0.0034	0.0031	0.0022	0.0022	0.0296	0.0261	0.0307	0.0721	0.0141	0.0898	0.0026
17	rs117675047	32997871	0.93	0.332112317682009	1.11	0.00289911247787039	0.0996567849372239	0.404421060767495	0.019	0.0244	0.0121	0.0027	0.1536	0.0039	0.0037	0.0614	0.0022	0.1224	0.1382	0.026	0.0026	0.131	0.0155	0.0035	0.0031	0.0022	0.0022	0.0295	0.026	0.0307	0.0721	0.0142	0.0897	0.0026
17	rs7503962	33000348	0.93	0.332112317682009	1.11	0.00289911247787039	0.0894418105494577	0.32578808096915	0.019	0.0245	0.0122	0.0027	0.1534	0.0039	0.0037	0.0616	0.0022	0.1225	0.1383	0.0261	0.0026	0.1311	0.0155	0.0035	0.0031	0.0021	0.0021	0.0294	0.0257	0.0307	0.0723	0.0142	0.0898	0.0025
17	rs76091907	33008781	0.93	0.332112317682009	1.12	0.00217271107737434	0.0821486344811393	0.304313344114709	0.0189	0.0245	0.0122	0.0027	0.1534	0.0038	0.0036	0.0618	0.0022	0.1224	0.1386	0.0262	0.0025	0.1312	0.0155	0.0035	0.003	0.0021	0.0021	0.0293	0.0257	0.0306	0.0725	0.0142	0.0898	0.0025
17	rs7222500	33009979	0.93	0.332112317682009	1.12	0.00217271107737434	0.0657761359196214	0.244097403400763	0.0188	0.0246	0.0121	0.0026	0.1534	0.0038	0.0036	0.0622	0.002	0.1222	0.1392	0.0263	0.0023	0.1315	0.0154	0.0034	0.0029	0.0019	0.002	0.0293	0.0257	0.0304	0.0729	0.0141	0.0897	0.0024
17	rs9916627	33010157	0.93	0.332112317682009	1.12	0.00217271107737434	0.0611981812826575	0.217805015442632	0.0188	0.0246	0.0121	0.0026	0.1533	0.0037	0.0035	0.0623	0.002	0.1222	0.1394	0.0263	0.0023	0.1316	0.0154	0.0034	0.0029	0.0019	0.002	0.0293	0.0257	0.0304	0.073	0.0141	0.0897	0.0023
17	rs7214271	33011780	0.93	0.332112317682009	1.13	0.00161350121478345	0.0569074504267648	0.208942361440764	0.0187	0.0246	0.0121	0.0026	0.1533	0.0037	0.0035	0.0624	0.002	0.1222	0.1393	0.0263	0.0024	0.1316	0.0155	0.0034	0.0029	0.0019	0.0019	0.0293	0.0257	0.0303	0.0731	0.0141	0.0899	0.0023
17	rs6505427	33024201	0.93	0.332112317682009	1.13	0.00161350121478345	0.0527877684908237	0.199158311975777	0.0188	0.0246	0.0121	0.0025	0.1535	0.0037	0.0034	0.0626	0.002	0.1222	0.1396	0.0263	0.0023	0.1317	0.0154	0.0034	0.0029	0.0018	0.0019	0.0294	0.0255	0.0303	0.0733	0.0141	0.0897	0.0023
17	rs4795032	33026691	0.93	0.332112317682009	1.13	0.00161350121478345	0.0517396238447392	0.20135387931566	0.0188	0.0246	0.0121	0.0025	0.1535	0.0037	0.0034	0.0626	0.002	0.1222	0.1396	0.0263	0.0023	0.1318	0.0154	0.0034	0.0029	0.0018	0.0019	0.0294	0.0254	0.0303	0.0733	0.014	0.0897	0.0023
17	rs12602173	33028104	0.93	0.332112317682009	1.14	0.0011872227598965	0.0513543788114615	0.201877822249935	0.0188	0.0246	0.0121	0.0025	0.1535	0.0037	0.0034	0.0626	0.0019	0.1222	0.1396	0.0263	0.0023	0.1317	0.0154	0.0034	0.0029	0.0018	0.0019	0.0294	0.0254	0.0303	0.0733	0.0141	0.0897	0.0023
17	rs1990261	33034347	0.93	0.332112317682009	1.14	0.0011872227598965	0.0523126655190847	0.185851008116084	0.0187	0.0245	0.012	0.0025	0.1535	0.0037	0.0034	0.0628	0.0019	0.1226	0.1397	0.0263	0.0022	0.1319	0.0154	0.0033	0.0029	0.0017	0.0018	0.0294	0.0254	0.0302	0.0734	0.014	0.0896	0.0022
17	rs7503959	33036965	0.93	0.332112317682009	1.15	0.000865485742366836	0.0525498568044553	0.180273342860858	0.0187	0.0245	0.012	0.0025	0.1535	0.0037	0.0034	0.0629	0.0019	0.1227	0.1398	0.0263	0.0022	0.1319	0.0154	0.0033	0.0028	0.0017	0.0018	0.0293	0.0254	0.0302	0.0734	0.014	0.0895	0.0022
17	rs72625913	33043542	0.93	0.332112317682009	1.16	0.000625064984576273	0.0548916105324046	0.177055151267119	0.0187	0.0245	0.0119	0.0025	0.1534	0.0036	0.0033	0.0632	0.0018	0.1233	0.14	0.0262	0.0021	0.1323	0.0153	0.0033	0.0028	0.0017	0.0017	0.0293	0.0253	0.0301	0.0735	0.0139	0.0892	0.0021
17	rs76262774	33048609	0.93	0.332112317682009	1.16	0.000625064984576273	0.0646599120032682	0.154528282011522	0.0187	0.0243	0.0117	0.0024	0.1531	0.0034	0.0032	0.064	0.0016	0.1248	0.1405	0.026	0.0019	0.1332	0.0153	0.003	0.0026	0.0015	0.0015	0.0293	0.0252	0.0298	0.0739	0.0137	0.0887	0.002
17	rs79244254	33051477	0.93	0.332112317682009	1.16	0.000625064984576273	0.0666861063727617	0.155868386197189	0.0186	0.0243	0.0117	0.0024	0.153	0.0033	0.0031	0.0642	0.0015	0.1251	0.1406	0.026	0.0018	0.1334	0.0152	0.0029	0.0026	0.0015	0.0015	0.0293	0.0252	0.0297	0.0742	0.0137	0.0885	0.0019
17	rs4795040	33055555	0.93	0.332112317682009	1.17	0.00044720216140482	0.0701614858639563	0.152335667449292	0.0183	0.0242	0.0116	0.0023	0.153	0.0032	0.0031	0.0644	0.0015	0.1254	0.1406	0.026	0.0017	0.1336	0.0152	0.0029	0.0025	0.0014	0.0014	0.0293	0.0252	0.0297	0.0744	0.0136	0.0887	0.0019
17	rs11651919	33066377	0.93	0.332112317682009	1.17	0.00044720216140482	0.0668651030667458	0.119361731469192	0.0172	0.024	0.0115	0.0022	0.1529	0.003	0.0032	0.0654	0.0012	0.126	0.1408	0.026	0.0015	0.1344	0.0152	0.0026	0.0024	0.0012	0.0013	0.0293	0.0253	0.0294	0.0748	0.0136	0.0895	0.0016
17	rs1476760	33067586	0.93	0.332112317682009	1.17	0.00044720216140482	0.0667656216722402	0.116247754989943	0.0172	0.024	0.0115	0.0022	0.1529	0.003	0.0032	0.0654	0.0012	0.126	0.1408	0.026	0.0015	0.1344	0.0152	0.0026	0.0024	0.0012	0.0013	0.0293	0.0253	0.0294	0.0748	0.0136	0.0895	0.0016
17	rs35595490	33081016	0.93	0.332112317682009	1.17	0.00044720216140482	0.0710691047822382	0.114360159248275	0.0172	0.024	0.0115	0.0022	0.1529	0.0029	0.0032	0.0654	0.0012	0.1261	0.1408	0.026	0.0015	0.1346	0.0151	0.0026	0.0024	0.0011	0.0012	0.0294	0.0253	0.0295	0.075	0.0135	0.0894	0.0015
17	rs112802444	33084281	0.93	0.332112317682009	1.17	0.00044720216140482	0.0719216828771429	0.113079909501204	0.0172	0.024	0.0115	0.0021	0.1528	0.0027	0.0031	0.0655	0.0011	0.1264	0.1409	0.0258	0.0014	0.1351	0.015	0.0024	0.0023	0.0011	0.0012	0.0295	0.0253	0.0297	0.0752	0.0135	0.0895	0.0012
17	rs7216020	33096928	0.94	0.298643641979994	1.17	0.00044720216140482	0.0785831738101512	0.0987190025728673	0.0172	0.0239	0.0114	0.002	0.1528	0.0026	0.0031	0.0656	0.001	0.1267	0.1409	0.0257	0.0013	0.1357	0.015	0.0023	0.0022	0.001	0.001	0.0296	0.0253	0.0297	0.0754	0.0134	0.0897	8e-04
17	rs71379496	33099818	0.94	0.298643641979994	1.18	0.000316938334731296	0.0798050296895221	0.0985574267252826	0.0172	0.0239	0.0114	0.002	0.1528	0.0026	0.0031	0.0656	0.001	0.1268	0.1409	0.0257	0.0013	0.1357	0.015	0.0023	0.0022	0.001	0.001	0.0296	0.0253	0.0297	0.0754	0.0134	0.0897	8e-04
17	rs118069071	33103536	0.94	0.298643641979994	1.18	0.000316938334731296	0.0805215085350984	0.0996906297800724	0.0172	0.0239	0.0114	0.002	0.1528	0.0026	0.0031	0.0656	0.001	0.1268	0.1409	0.0257	0.0013	0.1357	0.015	0.0023	0.0022	0.001	0.001	0.0296	0.0253	0.0297	0.0754	0.0134	0.0897	8e-04
17	rs77577362	33105512	0.94	0.298643641979994	1.18	0.000316938334731296	0.0840733597636268	0.100259127938522	0.0172	0.0239	0.0114	0.002	0.1527	0.0025	0.0031	0.0657	0.001	0.1268	0.1409	0.0257	0.0013	0.1359	0.015	0.0023	0.0022	0.001	0.001	0.0297	0.0252	0.0298	0.0754	0.0134	0.0896	8e-04
17	rs76322678	33108398	0.94	0.298643641979994	1.18	0.000316938334731296	0.0896580665550734	0.0966266183273808	0.0171	0.0238	0.0113	0.002	0.1523	0.0025	0.0032	0.0659	0.001	0.127	0.1407	0.0257	0.0013	0.1359	0.0154	0.0022	0.0022	9e-04	9e-04	0.03	0.0252	0.0298	0.0755	0.0134	0.0896	7e-04
17	rs4795045	33114483	0.94	0.298643641979994	1.18	0.000316938334731296	0.119877944137836	0.0950290950788296	0.0169	0.0235	0.011	0.002	0.1514	0.0022	0.0033	0.0664	9e-04	0.1271	0.1402	0.0258	0.0012	0.1361	0.0168	0.002	0.0021	8e-04	8e-04	0.0308	0.0251	0.03	0.0758	0.0134	0.0897	6e-04
17	rs73279196	33131535	0.94	0.298643641979994	1.19	0.000222494297558734	0.11870016987568	0.0942342717704379	0.0168	0.0234	0.0109	0.002	0.151	0.0022	0.0033	0.0664	8e-04	0.1271	0.14	0.0255	0.0011	0.136	0.017	0.002	0.002	8e-04	8e-04	0.0314	0.0251	0.0299	0.0762	0.0135	0.09	5e-04
17	rs78021898	33140642	0.94	0.298643641979994	1.19	0.000222494297558734	0.122575863463925	0.0929680434291591	0.0168	0.0233	0.0109	0.002	0.1509	0.0022	0.0033	0.0664	8e-04	0.127	0.1401	0.0256	0.0011	0.136	0.0171	0.0019	0.0019	8e-04	7e-04	0.0314	0.025	0.0299	0.0763	0.0136	0.09	5e-04
17	rs117959158	33143026	0.94	0.298643641979994	1.2	0.000154710351863633	0.122692725230898	0.0936003114649581	0.0168	0.0233	0.0108	0.002	0.1509	0.0022	0.0033	0.0664	8e-04	0.127	0.1401	0.0256	0.0011	0.136	0.0172	0.0019	0.0019	8e-04	7e-04	0.0314	0.025	0.0299	0.0763	0.0136	0.09	5e-04
17	rs11656105	33147544	0.94	0.298643641979994	1.21	0.000106551886425999	0.122985176550208	0.0926525454167804	0.0168	0.0233	0.0108	0.002	0.1509	0.0022	0.0033	0.0665	8e-04	0.127	0.1402	0.0256	0.0011	0.1359	0.0172	0.0019	0.0019	7e-04	7e-04	0.0315	0.025	0.0299	0.0763	0.0137	0.09	5e-04
17	rs12150271	33152587	0.94	0.298643641979994	1.21	0.000106551886425999	0.120166285192868	0.0905340721375833	0.0167	0.0233	0.0108	0.0021	0.1508	0.0022	0.0033	0.0666	8e-04	0.127	0.1403	0.0257	0.0011	0.1357	0.0173	0.0019	0.0019	7e-04	7e-04	0.0315	0.0249	0.0299	0.0764	0.0138	0.09	5e-04
17	rs9675202	33161067	0.94	0.298643641979994	1.21	0.000106551886425999	0.115603564858732	0.094551885122987	0.0167	0.0232	0.0108	0.0021	0.1507	0.0022	0.0033	0.0667	9e-04	0.127	0.1405	0.0257	0.001	0.1358	0.0173	0.0019	0.0019	7e-04	7e-04	0.0318	0.0247	0.0299	0.0763	0.0138	0.0899	5e-04
17	rs12938711	33165296	0.94	0.298643641979994	1.22	7.26826239563774e-05	0.114760087988848	0.0951087221176865	0.0167	0.0232	0.0108	0.0021	0.1507	0.0022	0.0033	0.0666	9e-04	0.127	0.1407	0.0257	0.001	0.1358	0.0173	0.0019	0.0019	7e-04	7e-04	0.0318	0.0247	0.0298	0.0763	0.0138	0.0898	5e-04
17	rs116873921	33165891	0.94	0.298643641979994	1.22	7.26826239563774e-05	0.114283801743956	0.0951087221176865	0.0167	0.0232	0.0108	0.0021	0.1507	0.0022	0.0033	0.0666	9e-04	0.127	0.1408	0.0257	0.001	0.1358	0.0173	0.0019	0.0019	7e-04	7e-04	0.0318	0.0247	0.0298	0.0763	0.0138	0.0898	5e-04
17	rs72820195	33173469	0.94	0.298643641979994	1.22	7.26826239563774e-05	0.111176326310217	0.0967067692295438	0.0166	0.0232	0.0108	0.002	0.1506	0.0022	0.0033	0.0665	9e-04	0.127	0.1413	0.0257	0.001	0.1358	0.0173	0.0019	0.0019	7e-04	7e-04	0.0318	0.0246	0.0298	0.0763	0.0139	0.0898	5e-04
17	rs117998438	33174320	0.94	0.298643641979994	1.22	7.26826239563774e-05	0.111176326310217	0.0973489153999478	0.0166	0.0232	0.0108	0.002	0.1506	0.0022	0.0033	0.0665	9e-04	0.127	0.1413	0.0257	0.001	0.1358	0.0173	0.0019	0.0019	7e-04	7e-04	0.0318	0.0246	0.0298	0.0763	0.0139	0.0898	5e-04
17	rs234834	33186925	0.94	0.298643641979994	1.22	7.26826239563774e-05	0.111451634735819	0.0984766776535603	0.0166	0.0232	0.0108	0.002	0.1509	0.0022	0.0032	0.0664	9e-04	0.127	0.1412	0.0257	0.001	0.1357	0.0173	0.0019	0.0019	7e-04	7e-04	0.0318	0.0246	0.0298	0.0763	0.0138	0.0898	5e-04
17	rs11655366	33199865	0.94	0.298643641979994	1.22	7.26826239563774e-05	0.103690509874603	0.0953477608535485	0.0167	0.0232	0.0111	0.002	0.1508	0.0022	0.0032	0.0657	9e-04	0.1272	0.1412	0.0257	0.001	0.1358	0.0175	0.0018	0.0019	7e-04	7e-04	0.0319	0.0245	0.0299	0.0762	0.014	0.0897	5e-04
17	rs62064811	33211013	0.94	0.298643641979994	1.22	7.26826239563774e-05	0.104324026451067	0.0953477608535485	0.0167	0.0232	0.0111	0.002	0.1508	0.0022	0.0032	0.0656	9e-04	0.1272	0.1412	0.0257	0.001	0.1358	0.0175	0.0018	0.0019	7e-04	7e-04	0.0319	0.0245	0.0299	0.0762	0.014	0.0897	5e-04
17	rs116994735	33215113	0.94	0.298643641979994	1.22	7.26826239563774e-05	0.104297581976297	0.0952680550137495	0.0167	0.0232	0.0111	0.002	0.1508	0.0022	0.0032	0.0656	9e-04	0.1272	0.1412	0.0257	0.001	0.1358	0.0175	0.0018	0.0019	7e-04	7e-04	0.0319	0.0245	0.0299	0.0762	0.014	0.0897	5e-04
17	rs76643709	33236989	0.94	0.298643641979994	1.22	7.26826239563774e-05	0.103637825209327	0.0955072512731851	0.0167	0.0232	0.0112	0.002	0.1508	0.0022	0.0032	0.0654	9e-04	0.1272	0.1412	0.0257	0.001	0.1357	0.0176	0.0018	0.0019	7e-04	7e-04	0.0319	0.0245	0.0299	0.0762	0.014	0.0897	5e-04
17	rs116965294	33237518	0.94	0.298643641979994	1.23	4.91038360275518e-05	0.102692350718842	0.0954274929429257	0.0167	0.0232	0.0112	0.002	0.1508	0.0022	0.0032	0.0654	9e-04	0.1272	0.1412	0.0257	0.001	0.1357	0.0176	0.0018	0.0019	7e-04	7e-04	0.0319	0.0245	0.0299	0.0762	0.014	0.0897	5e-04
17	rs181585604	33240951	0.94	0.298643641979994	1.23	4.91038360275518e-05	0.103479871226361	0.0951883754322282	0.0167	0.0232	0.0112	0.002	0.1508	0.0022	0.0032	0.0654	9e-04	0.1272	0.1412	0.0257	0.001	0.1357	0.0176	0.0018	0.0019	7e-04	7e-04	0.0319	0.0245	0.0299	0.0762	0.014	0.0897	5e-04
17	rs11868737	33252341	0.94	0.298643641979994	1.23	4.91038360275518e-05	0.103453560146393	0.0943930257383542	0.0167	0.0232	0.0112	0.002	0.1508	0.0022	0.0032	0.0653	9e-04	0.1272	0.1412	0.0257	0.001	0.1357	0.0176	0.0018	0.0019	7e-04	7e-04	0.0319	0.0245	0.03	0.0762	0.0141	0.0897	5e-04
17	rs12150439	33283680	0.93	0.332112317682009	1.23	4.91038360275518e-05	0.108798856549966	0.0924162006216931	0.0167	0.0232	0.0112	0.0021	0.1508	0.0022	0.0031	0.0655	9e-04	0.1273	0.1413	0.0257	0.001	0.1359	0.0177	0.0018	0.0018	7e-04	7e-04	0.0319	0.0245	0.0299	0.0762	0.0141	0.0893	5e-04
17	rs2230552	33286664	0.93	0.332112317682009	1.23	4.91038360275518e-05	0.109888001977961	0.0925737372595318	0.0167	0.0232	0.0112	0.0021	0.1508	0.0022	0.0031	0.0655	9e-04	0.1274	0.1413	0.0257	0.001	0.1359	0.0177	0.0018	0.0018	7e-04	7e-04	0.0319	0.0245	0.0299	0.0762	0.0141	0.0892	5e-04
17	rs9635769	33288363	0.93	0.332112317682009	1.22	7.26826239563774e-05	0.110188693528692	0.0917871177191262	0.0167	0.0232	0.0112	0.0021	0.1507	0.0022	0.0031	0.0655	9e-04	0.1274	0.1413	0.0257	0.001	0.1359	0.0177	0.0018	0.0018	7e-04	7e-04	0.0319	0.0245	0.0299	0.0762	0.0141	0.0892	5e-04
17	rs931196	33288882	0.93	0.332112317682009	1.22	7.26826239563774e-05	0.109560553820885	0.0910031626016865	0.0167	0.0232	0.0112	0.0021	0.1507	0.0022	0.0031	0.0655	9e-04	0.1274	0.1413	0.0258	0.001	0.1359	0.0177	0.0018	0.0018	7e-04	7e-04	0.0319	0.0245	0.0299	0.0762	0.0141	0.0892	5e-04
17	rs3744355	33289046	0.93	0.332112317682009	1.22	7.26826239563774e-05	0.109478786159723	0.0904559840929823	0.0167	0.0232	0.0112	0.0021	0.1507	0.0022	0.0031	0.0655	9e-04	0.1274	0.1413	0.0258	0.001	0.1359	0.0177	0.0018	0.0018	7e-04	7e-04	0.0319	0.0245	0.0299	0.0762	0.0141	0.0891	5e-04
17	rs72823649	33292671	0.93	0.332112317682009	1.22	7.26826239563774e-05	0.122575863463925	0.0885125145235343	0.0167	0.0232	0.0113	0.0021	0.15	0.0022	0.0031	0.0659	8e-04	0.1281	0.1412	0.026	0.0011	0.1362	0.018	0.0018	0.002	7e-04	6e-04	0.0318	0.0246	0.0296	0.0764	0.0142	0.0877	6e-04
17	rs117356798	33294449	0.93	0.332112317682009	1.22	7.26826239563774e-05	0.129345448042708	0.0878941639881679	0.0167	0.0232	0.0115	0.0022	0.1495	0.0022	0.0031	0.0661	7e-04	0.1285	0.1412	0.0262	0.0012	0.1364	0.018	0.0018	0.002	7e-04	6e-04	0.0317	0.0247	0.0295	0.0765	0.0142	0.0868	6e-04
17	rs74366647	33304429	0.92	0.368072033098782	1.22	7.26826239563774e-05	0.19423535215858	0.0797922432827434	0.0167	0.023	0.0124	0.0024	0.1479	0.0023	0.0031	0.0672	6e-04	0.1298	0.1405	0.0268	0.0016	0.137	0.0183	0.0018	0.0024	8e-04	6e-04	0.0316	0.0249	0.029	0.0771	0.0143	0.0832	8e-04
17	rs3135989	33320143	0.92	0.368072033098782	1.22	7.26826239563774e-05	0.21163720718523	0.0754615745563616	0.0167	0.0229	0.0125	0.0024	0.1477	0.0023	0.0031	0.0674	6e-04	0.1301	0.1404	0.0269	0.0016	0.1372	0.0183	0.0018	0.0025	8e-04	6e-04	0.0316	0.0249	0.0289	0.0771	0.0143	0.0826	9e-04
17	rs2074518	33324382	0.92	0.368072033098782	1.22	7.26826239563774e-05	0.219400895851827	0.0771380565678029	0.0167	0.0229	0.0126	0.0024	0.1476	0.0023	0.0031	0.0674	6e-04	0.1301	0.1404	0.0269	0.0017	0.1373	0.0183	0.0018	0.0025	8e-04	6e-04	0.0315	0.0249	0.0289	0.0772	0.0143	0.0825	9e-04
17	rs3136032	33330695	0.92	0.368072033098782	1.22	7.26826239563774e-05	0.223403796870165	0.0802381565494411	0.0167	0.0229	0.0126	0.0024	0.1475	0.0023	0.0031	0.0674	6e-04	0.1301	0.1403	0.0269	0.0017	0.1372	0.0183	0.0018	0.0025	8e-04	6e-04	0.0314	0.0249	0.0289	0.0772	0.0143	0.0824	9e-04
17	rs3744358	33336914	0.92	0.368072033098782	1.22	7.26826239563774e-05	0.231827125975476	0.0801637675784237	0.0167	0.0229	0.0127	0.0024	0.1475	0.0023	0.0032	0.0674	6e-04	0.1302	0.1403	0.027	0.0017	0.1372	0.0184	0.0018	0.0026	8e-04	6e-04	0.0314	0.0249	0.0289	0.0773	0.0144	0.0823	9e-04
17	rs117958408	33338403	0.92	0.368072033098782	1.22	7.26826239563774e-05	0.231277088479776	0.0766992598697295	0.0167	0.0229	0.0127	0.0024	0.1474	0.0023	0.0031	0.0674	6e-04	0.1302	0.1404	0.027	0.0017	0.1372	0.0184	0.0018	0.0026	8e-04	6e-04	0.0314	0.0249	0.0288	0.0773	0.0143	0.0823	9e-04
17	rs2074519	33341834	0.92	0.368072033098782	1.22	7.26826239563774e-05	0.237796524611846	0.0789773617711192	0.0167	0.0229	0.0127	0.0024	0.1472	0.0023	0.0031	0.0673	6e-04	0.1302	0.1405	0.0271	0.0017	0.1372	0.0184	0.0018	0.0026	8e-04	6e-04	0.0314	0.0249	0.0288	0.0774	0.0143	0.0822	9e-04
17	rs117753582	33372221	0.92	0.368072033098782	1.22	7.26826239563774e-05	0.242458852746618	0.0812077591975506	0.0167	0.0229	0.0127	0.0024	0.1473	0.0023	0.0031	0.0674	6e-04	0.1302	0.1404	0.0271	0.0017	0.1372	0.0184	0.0018	0.0026	8e-04	6e-04	0.0315	0.0249	0.0288	0.0775	0.0143	0.0822	9e-04
17	rs74818874	33380889	0.92	0.368072033098782	1.22	7.26826239563774e-05	0.243066883095423	0.0814321838693286	0.0167	0.0229	0.0128	0.0024	0.1473	0.0023	0.0031	0.0673	6e-04	0.1303	0.1403	0.0271	0.0017	0.1372	0.0184	0.0018	0.0026	8e-04	6e-04	0.0315	0.0249	0.0288	0.0775	0.0143	0.0823	9e-04
17	rs2339123	33382734	0.92	0.368072033098782	1.21	0.000106551886425999	0.244154736521895	0.0818067822017122	0.0167	0.0229	0.0127	0.0024	0.1473	0.0023	0.0031	0.0673	6e-04	0.1303	0.1403	0.0271	0.0017	0.1372	0.0184	0.0018	0.0025	8e-04	6e-04	0.0315	0.0249	0.0288	0.0775	0.0143	0.0823	9e-04
17	rs72823666	33391662	0.92	0.368072033098782	1.21	0.000106551886425999	0.244634238670784	0.0821820760467997	0.0167	0.0229	0.0128	0.0024	0.1472	0.0023	0.0031	0.0673	6e-04	0.1303	0.1403	0.0271	0.0017	0.1372	0.0184	0.0018	0.0026	8e-04	6e-04	0.0315	0.0249	0.0288	0.0775	0.0143	0.0823	9e-04
17	rs17605406	33405683	0.92	0.368072033098782	1.19	0.000222494297558734	0.243675751736056	0.0806105214512356	0.0167	0.0229	0.0128	0.0024	0.1472	0.0023	0.0031	0.0673	6e-04	0.1302	0.1403	0.0271	0.0017	0.1373	0.0184	0.0018	0.0026	9e-04	6e-04	0.0315	0.0249	0.0288	0.0775	0.0143	0.0822	9e-04
17	rs797993	33408120	0.92	0.368072033098782	1.19	0.000222494297558734	0.243197284381228	0.0802381565494411	0.0167	0.0229	0.0128	0.0024	0.1472	0.0023	0.0031	0.0672	6e-04	0.1302	0.1403	0.0271	0.0017	0.1371	0.0184	0.0018	0.0026	9e-04	6e-04	0.0315	0.0249	0.0288	0.0775	0.0143	0.0822	9e-04
17	rs12951350	33411994	0.92	0.368072033098782	1.19	0.000222494297558734	0.24180832206276	0.0783131756730499	0.0168	0.0229	0.0128	0.0024	0.1472	0.0023	0.0031	0.0672	6e-04	0.1302	0.1402	0.027	0.0018	0.1371	0.0184	0.0018	0.0026	9e-04	7e-04	0.0315	0.0249	0.0288	0.0774	0.0144	0.0822	0.001
17	rs28363281	33430774	0.93	0.332112317682009	1.19	0.000222494297558734	0.192667590608788	0.074160103040642	0.0167	0.0231	0.0129	0.0024	0.1483	0.0031	0.0031	0.0669	7e-04	0.1297	0.14	0.0268	0.0022	0.1374	0.0181	0.0017	0.0022	9e-04	7e-04	0.0315	0.0249	0.0282	0.0778	0.014	0.082	0.001
17	rs3785754	33432754	0.93	0.332112317682009	1.19	0.000222494297558734	0.196697088160954	0.0756067560778512	0.0167	0.0231	0.0129	0.0024	0.1483	0.0032	0.0032	0.0669	7e-04	0.1296	0.1399	0.0267	0.0022	0.1375	0.0181	0.0017	0.0022	9e-04	7e-04	0.0315	0.0249	0.0281	0.0779	0.014	0.082	0.001
17	rs4796033	33433487	0.93	0.332112317682009	1.19	0.000222494297558734	0.182487536964208	0.0796438299997234	0.0165	0.023	0.0128	0.0024	0.149	0.0032	0.0032	0.067	6e-04	0.1294	0.1401	0.0266	0.0021	0.1378	0.0177	0.0017	0.0021	8e-04	5e-04	0.0316	0.0249	0.0281	0.0784	0.0139	0.0821	7e-04
17	rs936656	33433820	0.93	0.332112317682009	1.19	0.000222494297558734	0.175430817642631	0.0818817853667275	0.0165	0.023	0.0129	0.0024	0.1492	0.0032	0.0031	0.0671	6e-04	0.1292	0.1401	0.0265	0.0021	0.1379	0.0175	0.0016	0.0021	8e-04	5e-04	0.0316	0.025	0.0281	0.0784	0.0138	0.082	7e-04
17	rs2375912	33438984	0.93	0.332112317682009	1.19	0.000222494297558734	0.167758992947834	0.0800894066322641	0.0165	0.023	0.0129	0.0024	0.1494	0.0032	0.0031	0.0671	6e-04	0.1292	0.1399	0.0266	0.0021	0.1379	0.0175	0.0016	0.0021	8e-04	5e-04	0.0316	0.0249	0.0281	0.0784	0.0138	0.082	7e-04
17	rs1871892	33448818	0.94	0.298643641979994	1.19	0.000222494297558734	0.132414969531937	0.0745206892954474	0.0164	0.0234	0.0146	0.0024	0.1485	0.0033	0.0027	0.0678	5e-04	0.129	0.1385	0.0268	0.002	0.1379	0.0177	0.0016	0.0022	7e-04	5e-04	0.0317	0.0254	0.028	0.0772	0.0143	0.0822	6e-04
17	rs28633099	33450236	0.94	0.298643641979994	1.18	0.000316938334731296	0.128111808503019	0.0745928928405047	0.0165	0.0234	0.0147	0.0024	0.1485	0.0033	0.0026	0.0678	5e-04	0.1289	0.1384	0.0268	0.002	0.1379	0.0177	0.0016	0.0022	7e-04	5e-04	0.0318	0.0254	0.0281	0.0771	0.0144	0.0822	6e-04
17	rs62062405	33450339	0.94	0.298643641979994	1.18	0.000316938334731296	0.127752097047658	0.0732976358894361	0.0165	0.0234	0.0147	0.0024	0.1485	0.0033	0.0026	0.0678	5e-04	0.1289	0.1384	0.0268	0.002	0.1379	0.0177	0.0016	0.0022	7e-04	5e-04	0.0318	0.0254	0.0281	0.0771	0.0144	0.0822	6e-04
17	rs76494209	33451667	0.94	0.298643641979994	1.17	0.00044720216140482	0.126855499061475	0.0728679626828336	0.0165	0.0234	0.0148	0.0024	0.1485	0.0033	0.0026	0.0677	5e-04	0.1289	0.1382	0.0268	0.002	0.1379	0.0178	0.0016	0.0022	7e-04	5e-04	0.0318	0.0254	0.028	0.0771	0.0144	0.0821	6e-04
17	rs7215209	33464864	0.94	0.298643641979994	1.17	0.00044720216140482	0.124394849488363	0.0725820932031408	0.0166	0.0235	0.0153	0.0025	0.1486	0.0032	0.0026	0.0675	4e-04	0.1286	0.1375	0.0268	0.002	0.1381	0.0178	0.0015	0.0022	7e-04	5e-04	0.0321	0.0255	0.028	0.0771	0.0147	0.0819	5e-04
17	rs112679312	33464975	0.94	0.298643641979994	1.16	0.000625064984576273	0.124365381547338	0.072939502508463	0.0166	0.0234	0.0153	0.0025	0.1486	0.0032	0.0026	0.0675	4e-04	0.1286	0.1375	0.0268	0.002	0.1381	0.0178	0.0015	0.0022	7e-04	5e-04	0.0321	0.0255	0.028	0.0771	0.0147	0.0819	5e-04
17	rs8069929	33473667	0.94	0.298643641979994	1.16	0.000625064984576273	0.13730412553141	0.0862026536973973	0.0164	0.0234	0.0157	0.0026	0.1488	0.0031	0.0025	0.0674	3e-04	0.128	0.136	0.0269	0.0018	0.138	0.018	0.0013	0.0021	6e-04	5e-04	0.0324	0.0261	0.0294	0.0771	0.0153	0.0816	5e-04
17	rs16970659	33476001	0.94	0.298643641979994	1.16	0.000625064984576273	0.138936556470444	0.0844483802963628	0.0164	0.0234	0.0157	0.0026	0.1488	0.0031	0.0025	0.0674	3e-04	0.128	0.136	0.0269	0.0017	0.138	0.0181	0.0013	0.0021	6e-04	5e-04	0.0323	0.0261	0.0294	0.0772	0.0153	0.0816	4e-04
17	rs56302451	33476389	0.94	0.298643641979994	1.16	0.000625064984576273	0.14451538026251	0.0818817853667275	0.0164	0.0234	0.0157	0.0027	0.1488	0.0031	0.0025	0.0674	3e-04	0.128	0.136	0.0269	0.0017	0.138	0.0181	0.0013	0.0021	6e-04	5e-04	0.0322	0.0261	0.0294	0.0772	0.0153	0.0816	4e-04
17	rs80100968	33477242	0.94	0.298643641979994	1.16	0.000625064984576273	0.147958425270984	0.0837658791460273	0.0164	0.0234	0.0157	0.0027	0.1488	0.003	0.0025	0.0674	3e-04	0.128	0.136	0.0269	0.0017	0.1381	0.0181	0.0013	0.0021	6e-04	5e-04	0.0322	0.0261	0.0294	0.0772	0.0153	0.0816	4e-04
17	rs77336424	33478731	0.94	0.298643641979994	1.15	0.000865485742366836	0.150621956339038	0.0852855725396139	0.0164	0.0234	0.0158	0.0027	0.1487	0.003	0.0025	0.0674	3e-04	0.128	0.136	0.0269	0.0017	0.1382	0.0181	0.0013	0.0021	6e-04	5e-04	0.0322	0.026	0.0294	0.0773	0.0153	0.0815	4e-04
17	rs11869662	33482522	0.94	0.298643641979994	1.15	0.000865485742366836	0.153614512669998	0.084980754784386	0.0164	0.0234	0.0158	0.0027	0.1488	0.003	0.0025	0.0673	3e-04	0.128	0.1359	0.027	0.0017	0.1382	0.0182	0.0013	0.0021	6e-04	5e-04	0.0321	0.026	0.0294	0.0775	0.0153	0.0815	4e-04
17	rs4795063	33503119	0.95	0.267590046340022	1.15	0.000865485742366836	0.157489046929518	0.0860495335234299	0.0163	0.0233	0.0159	0.0027	0.1491	0.0029	0.0025	0.0672	3e-04	0.1278	0.1355	0.0271	0.0017	0.1384	0.0185	0.0013	0.0021	7e-04	5e-04	0.0322	0.0258	0.0294	0.0775	0.0153	0.0812	4e-04
17	rs12451132	33504465	0.95	0.267590046340022	1.15	0.000865485742366836	0.157964616547941	0.0852093269808198	0.0163	0.0233	0.0159	0.0027	0.1491	0.0029	0.0025	0.0672	3e-04	0.1278	0.1355	0.0271	0.0017	0.1385	0.0185	0.0013	0.0021	7e-04	5e-04	0.0322	0.0258	0.0294	0.0775	0.0154	0.0812	4e-04
17	rs77782351	33504716	0.95	0.267590046340022	1.15	0.000865485742366836	0.158032623963303	0.0852093269808198	0.0163	0.0233	0.0159	0.0027	0.1491	0.0029	0.0025	0.0672	3e-04	0.1278	0.1355	0.0271	0.0017	0.1385	0.0185	0.0013	0.0021	7e-04	5e-04	0.0322	0.0258	0.0294	0.0775	0.0154	0.0812	4e-04
17	rs59781678	33510323	0.95	0.267590046340022	1.15	0.000865485742366836	0.159054802370207	0.0870467638780062	0.0163	0.0233	0.0159	0.0026	0.1491	0.0028	0.0026	0.0671	3e-04	0.1277	0.1353	0.0271	0.0017	0.1386	0.0186	0.0013	0.0022	7e-04	5e-04	0.0323	0.0258	0.0295	0.0775	0.0154	0.081	5e-04
17	rs11654824	33513337	0.95	0.267590046340022	1.14	0.0011872227598965	0.159123085419892	0.0894432810971409	0.0164	0.0233	0.016	0.0027	0.1491	0.0028	0.0026	0.0671	4e-04	0.1275	0.135	0.027	0.0017	0.1387	0.0186	0.0013	0.0021	7e-04	6e-04	0.0324	0.0259	0.0296	0.0776	0.0154	0.0807	5e-04
17	rs8079507	33520965	0.95	0.267590046340022	1.14	0.0011872227598965	0.159396389912443	0.0893655689929195	0.0164	0.0233	0.016	0.0027	0.1491	0.0028	0.0026	0.067	4e-04	0.1275	0.1349	0.027	0.0017	0.1387	0.0186	0.0013	0.0021	7e-04	6e-04	0.0324	0.0259	0.0296	0.0776	0.0154	0.0807	5e-04
17	rs7223413	33542076	0.95	0.267590046340022	1.14	0.0011872227598965	0.161661672249125	0.0933630123974988	0.0165	0.0233	0.0161	0.0026	0.1493	0.0028	0.0026	0.067	4e-04	0.1274	0.1347	0.027	0.0017	0.1389	0.0187	0.0013	0.0021	7e-04	6e-04	0.0324	0.0259	0.0296	0.0777	0.0155	0.0806	5e-04
17	rs79678647	33542784	0.95	0.267590046340022	1.14	0.0011872227598965	0.161523848132768	0.0936794640491989	0.0165	0.0233	0.0161	0.0026	0.1493	0.0028	0.0026	0.067	4e-04	0.1274	0.1347	0.027	0.0017	0.1388	0.0187	0.0013	0.0021	7e-04	6e-04	0.0324	0.0259	0.0296	0.0777	0.0155	0.0806	5e-04
17	rs17629798	33546932	0.95	0.267590046340022	1.14	0.0011872227598965	0.164746095786783	0.0917086021624525	0.0165	0.0233	0.0161	0.0026	0.1492	0.0028	0.0026	0.067	4e-04	0.1274	0.1346	0.0269	0.0017	0.1389	0.0188	0.0012	0.0021	7e-04	6e-04	0.0325	0.026	0.0297	0.0775	0.0155	0.0805	5e-04
17	rs4796060	33548508	0.95	0.267590046340022	1.14	0.0011872227598965	0.166774548029565	0.092731380121171	0.0165	0.0233	0.0161	0.0026	0.1491	0.0028	0.0026	0.067	4e-04	0.1274	0.1346	0.0269	0.0018	0.1389	0.0188	0.0012	0.0021	7e-04	6e-04	0.0325	0.026	0.0297	0.0775	0.0155	0.0805	5e-04
17	rs77809819	33552244	0.95	0.267590046340022	1.14	0.0011872227598965	0.164119525317458	0.0952680550137495	0.0165	0.0233	0.0161	0.0026	0.1491	0.0028	0.0026	0.067	4e-04	0.1274	0.1345	0.0269	0.0018	0.1388	0.0188	0.0012	0.0021	7e-04	6e-04	0.0327	0.026	0.0297	0.0776	0.0154	0.0805	5e-04
17	rs1480948	33552275	0.95	0.267590046340022	1.14	0.0011872227598965	0.165374063151374	0.0954274929429257	0.0165	0.0233	0.0161	0.0026	0.1491	0.0028	0.0026	0.067	4e-04	0.1274	0.1345	0.0269	0.0018	0.1388	0.0188	0.0012	0.0021	7e-04	6e-04	0.0326	0.026	0.0297	0.0776	0.0154	0.0805	5e-04
17	rs59008536	33561071	0.95	0.267590046340022	1.14	0.0011872227598965	0.167231191239743	0.0996095188275764	0.0165	0.0233	0.0161	0.0026	0.149	0.0028	0.0026	0.067	4e-04	0.1274	0.1344	0.027	0.0018	0.1388	0.0188	0.0012	0.0021	7e-04	6e-04	0.0326	0.026	0.0297	0.0776	0.0154	0.0805	5e-04
17	rs12939024	33565304	0.95	0.267590046340022	1.13	0.00161350121478345	0.165478860196817	0.102709789909883	0.0165	0.0233	0.0161	0.0026	0.149	0.0028	0.0026	0.067	4e-04	0.1274	0.1344	0.027	0.0018	0.1388	0.0187	0.0012	0.0021	7e-04	6e-04	0.0326	0.026	0.0297	0.0776	0.0154	0.0805	5e-04
17	rs17547813	33565966	0.95	0.267590046340022	1.13	0.00161350121478345	0.164467447573952	0.104852248394759	0.0165	0.0233	0.0161	0.0026	0.149	0.0028	0.0026	0.0671	4e-04	0.1274	0.1343	0.027	0.0018	0.1388	0.0187	0.0012	0.0021	7e-04	6e-04	0.0326	0.026	0.0297	0.0776	0.0154	0.0805	5e-04
17	rs11080327	33571546	0.95	0.267590046340022	1.13	0.00161350121478345	0.161972028607845	0.119361731469192	0.0165	0.0232	0.0161	0.0025	0.1491	0.0028	0.0026	0.0672	4e-04	0.1278	0.134	0.0271	0.0019	0.1389	0.0187	0.0012	0.0021	7e-04	6e-04	0.0328	0.0255	0.0296	0.0777	0.0154	0.0805	5e-04
17	rs4796065	33572025	0.95	0.267590046340022	1.13	0.00161350121478345	0.162559209707351	0.117973900030531	0.0165	0.0232	0.0161	0.0025	0.1491	0.0028	0.0026	0.0672	4e-04	0.1278	0.1341	0.0271	0.0019	0.1389	0.0187	0.0012	0.0021	7e-04	6e-04	0.0328	0.0255	0.0296	0.0777	0.0154	0.0805	5e-04
17	rs10853177	33577065	0.95	0.267590046340022	1.12	0.00217271107737434	0.161592751572436	0.127192227947889	0.0166	0.0232	0.0162	0.0024	0.1492	0.0028	0.0025	0.0669	4e-04	0.1281	0.134	0.0271	0.0019	0.1388	0.0186	0.0013	0.0021	8e-04	6e-04	0.0327	0.0254	0.0297	0.0776	0.0154	0.0807	5e-04
17	rs11653713	33578096	0.95	0.267590046340022	1.12	0.00217271107737434	0.148384006574161	0.127370324927929	0.0167	0.0231	0.0162	0.0021	0.149	0.0029	0.0026	0.0669	5e-04	0.1283	0.1338	0.0271	0.0019	0.1386	0.0186	0.0013	0.0021	8e-04	6e-04	0.0326	0.0254	0.0298	0.0777	0.0154	0.0809	5e-04
17	rs77591182	33578330	0.95	0.267590046340022	1.11	0.00289911247787039	0.157048202246783	0.133208609778231	0.0167	0.023	0.0163	0.0021	0.1489	0.0029	0.0026	0.0668	5e-04	0.1283	0.1338	0.0271	0.0019	0.1385	0.0186	0.0013	0.0021	8e-04	6e-04	0.0326	0.0254	0.0298	0.0776	0.0154	0.0809	6e-04
17	rs7222370	33584234	0.96	0.238871757466757	1.11	0.00289911247787039	0.103243221488882	0.0859730143927169	0.0174	0.0228	0.0168	0.0023	0.1465	0.0035	0.0028	0.0665	5e-04	0.1277	0.1323	0.0268	0.0015	0.1374	0.0186	0.0017	0.0025	0.001	5e-04	0.0327	0.0258	0.0316	0.0776	0.0155	0.0825	6e-04
17	rs17547950	33585160	0.96	0.238871757466757	1.09	0.00502393591369278	0.102456825282567	0.084828510477898	0.0174	0.0228	0.0168	0.0023	0.1465	0.0035	0.0028	0.0665	5e-04	0.1277	0.1323	0.0268	0.0015	0.1375	0.0186	0.0017	0.0025	0.001	5e-04	0.0328	0.0258	0.0316	0.0776	0.0155	0.0825	6e-04
17	rs113644060	33592323	0.96	0.238871757466757	1.09	0.00502393591369278	0.102326123477834	0.0855144735683938	0.0174	0.0228	0.0168	0.0023	0.1464	0.0035	0.0028	0.0665	5e-04	0.1278	0.1323	0.0268	0.0015	0.1375	0.0186	0.0017	0.0025	9e-04	5e-04	0.0328	0.0258	0.0317	0.0776	0.0155	0.0825	6e-04
17	rs11651240	33592591	0.96	0.238871757466757	1.09	0.00502393591369278	0.102352255516496	0.0868162252304122	0.0174	0.0228	0.0168	0.0022	0.1464	0.0035	0.0028	0.0665	5e-04	0.1278	0.1323	0.0268	0.0015	0.1375	0.0186	0.0017	0.0025	9e-04	5e-04	0.0328	0.0258	0.0317	0.0776	0.0155	0.0825	6e-04
17	rs2291189	33592621	0.96	0.238871757466757	1.09	0.00502393591369278	0.101934642129695	0.0868930442417432	0.0174	0.0228	0.0168	0.0022	0.1464	0.0035	0.0028	0.0665	5e-04	0.1277	0.1323	0.0268	0.0015	0.1375	0.0186	0.0017	0.0025	9e-04	5e-04	0.0328	0.0258	0.0317	0.0776	0.0155	0.0825	6e-04
17	rs16970808	33597344	0.96	0.238871757466757	1.09	0.00502393591369278	0.104165422158355	0.106179179038165	0.0174	0.0227	0.0169	0.0022	0.1462	0.0035	0.0028	0.0665	5e-04	0.1276	0.1324	0.0267	0.0015	0.1375	0.0185	0.0016	0.0025	0.001	5e-04	0.0328	0.0259	0.0318	0.0774	0.0156	0.0825	6e-04
17	rs2671822	33597682	0.96	0.238871757466757	1.08	0.00652609165390683	0.109860691558395	0.100503156051282	0.0174	0.0227	0.0169	0.0023	0.1461	0.0035	0.0028	0.0665	5e-04	0.1279	0.1324	0.0267	0.0015	0.1375	0.0185	0.0016	0.0025	0.001	5e-04	0.0325	0.0258	0.0319	0.0774	0.0157	0.0825	6e-04
17	rs2622525	33598061	0.96	0.238871757466757	1.08	0.00652609165390683	0.104827264046854	0.100503156051282	0.0174	0.0227	0.0169	0.0023	0.1463	0.0035	0.0028	0.0664	5e-04	0.1278	0.1324	0.0267	0.0015	0.1374	0.0185	0.0016	0.0025	0.001	5e-04	0.0325	0.0258	0.0319	0.0772	0.0157	0.0827	6e-04
17	rs9892409	33609364	0.97	0.212405230483542	1.08	0.00652609165390683	0.0910839475766878	0.129245929711277	0.0176	0.0222	0.0173	0.0022	0.1467	0.0036	0.0028	0.0658	5e-04	0.1273	0.1317	0.0269	0.0015	0.1371	0.0184	0.0017	0.0026	9e-04	5e-04	0.0329	0.0262	0.0328	0.0772	0.0157	0.0824	7e-04
17	rs77197770	33611610	0.97	0.212405230483542	1.08	0.00652609165390683	0.0941272257452871	0.137673284872063	0.0177	0.0221	0.0174	0.0022	0.1467	0.0036	0.0028	0.0657	5e-04	0.1272	0.1315	0.0269	0.0016	0.137	0.0184	0.0018	0.0026	9e-04	6e-04	0.0329	0.0263	0.033	0.0771	0.0157	0.0823	7e-04
17	rs772123	33611899	0.97	0.212405230483542	1.08	0.00652609165390683	0.0963001833203858	0.151575649842152	0.0177	0.0221	0.0174	0.0022	0.1467	0.0036	0.0028	0.0656	5e-04	0.1272	0.1315	0.0269	0.0016	0.137	0.0184	0.0018	0.0026	9e-04	6e-04	0.033	0.0263	0.033	0.0771	0.0157	0.0823	7e-04
17	rs35339790	33612961	0.97	0.212405230483542	1.08	0.00652609165390683	0.116677418713677	0.173657854471256	0.0177	0.0219	0.0175	0.0022	0.1466	0.0037	0.0028	0.0654	5e-04	0.1271	0.1315	0.0269	0.0016	0.1367	0.0185	0.0018	0.0026	9e-04	6e-04	0.033	0.0263	0.0331	0.0772	0.0157	0.0823	7e-04
17	rs4796069	33617802	0.97	0.212405230483542	1.08	0.00652609165390683	0.023289637838392	0.0196458742101853	0.0198	0.0199	0.0188	0.0031	0.1462	0.005	0.0036	0.0603	5e-04	0.1231	0.1307	0.0264	0.0019	0.1346	0.0201	0.003	0.0036	8e-04	7e-04	0.0368	0.0268	0.0335	0.0752	0.0169	0.0829	6e-04
17	rs772110	33620038	0.97	0.212405230483542	1.08	0.00652609165390683	0.0210495886291597	0.0159566419469224	0.0202	0.0198	0.0192	0.0032	0.1464	0.005	0.0036	0.0601	4e-04	0.1226	0.1309	0.0263	0.0019	0.1345	0.0199	0.003	0.0036	8e-04	8e-04	0.0372	0.0267	0.0335	0.0746	0.017	0.0829	6e-04
17	rs80322601	33638697	0.97	0.212405230483542	1.08	0.00652609165390683	0.0170589601259825	0.0249341414783909	0.0204	0.0194	0.0193	0.0032	0.1463	0.0052	0.0037	0.0593	5e-04	0.1215	0.1309	0.0262	0.002	0.1346	0.0203	0.0032	0.0038	8e-04	8e-04	0.0378	0.0268	0.0335	0.0744	0.0172	0.0829	6e-04
17	rs9916075	33642561	0.96	0.238871757466757	1.08	0.00652609165390683	0.0112815227544142	0.0234907964316172	0.0205	0.0193	0.0194	0.0032	0.1464	0.0052	0.0037	0.0591	5e-04	0.1214	0.1309	0.0262	0.002	0.1347	0.0204	0.0032	0.0038	8e-04	8e-04	0.0379	0.0268	0.0335	0.0744	0.0173	0.0829	7e-04
17	rs11656369	33649705	0.96	0.238871757466757	1.07	0.00840387427400822	0.0102083357833299	0.0117728401288292	0.0205	0.0193	0.0194	0.0032	0.1464	0.0053	0.0037	0.0591	5e-04	0.1214	0.1309	0.0261	0.002	0.1347	0.0204	0.0032	0.0038	8e-04	8e-04	0.0379	0.0268	0.0335	0.0744	0.0173	0.0829	7e-04
17	rs117254956	33660117	0.96	0.238871757466757	1.07	0.00840387427400822	0.00997440594224134	0.0111377005746952	0.0205	0.0193	0.0194	0.0033	0.1464	0.0053	0.0037	0.0591	5e-04	0.1214	0.1309	0.0262	0.002	0.1347	0.0204	0.0033	0.0038	8e-04	8e-04	0.0379	0.0268	0.0335	0.0744	0.0173	0.0829	7e-04
17	rs9898340	33664441	0.96	0.238871757466757	1.07	0.00840387427400822	0.00980036576871584	0.0103187354506704	0.0205	0.0193	0.0194	0.0033	0.1464	0.0053	0.0037	0.0591	5e-04	0.1214	0.1309	0.0262	0.002	0.1347	0.0204	0.0033	0.0038	8e-04	8e-04	0.0379	0.0268	0.0335	0.0744	0.0173	0.0829	7e-04
17	rs11655688	33664818	0.96	0.238871757466757	1.07	0.00840387427400822	0.0097851204162966	0.0104915395644721	0.0205	0.0193	0.0194	0.0033	0.1464	0.0053	0.0037	0.059	5e-04	0.1214	0.1309	0.0262	0.002	0.1347	0.0204	0.0033	0.0038	8e-04	8e-04	0.0379	0.0268	0.0335	0.0744	0.0173	0.0829	7e-04
17	rs1588799	33666278	0.96	0.238871757466757	1.07	0.00840387427400822	0.00980545154712623	0.0106075576292017	0.0205	0.0193	0.0194	0.0032	0.1464	0.0053	0.0037	0.059	5e-04	0.1214	0.1309	0.0262	0.002	0.1347	0.0204	0.0033	0.0038	8e-04	8e-04	0.038	0.0267	0.0336	0.0743	0.0173	0.083	6e-04
17	rs79920686	33667531	0.96	0.238871757466757	1.07	0.00840387427400822	0.00983091041776073	0.0113173426194154	0.0205	0.0193	0.0194	0.0033	0.1464	0.0053	0.0037	0.059	5e-04	0.1214	0.1309	0.0262	0.002	0.1346	0.0204	0.0033	0.0038	8e-04	8e-04	0.0379	0.0267	0.0336	0.0743	0.0173	0.083	7e-04
17	rs117086850	33674594	0.96	0.238871757466757	1.07	0.00840387427400822	0.00924815136963388	0.00936728350879615	0.0203	0.0192	0.0194	0.0033	0.1464	0.0053	0.0037	0.0588	5e-04	0.1214	0.1309	0.0264	0.0021	0.1344	0.0204	0.0033	0.0039	8e-04	8e-04	0.0382	0.0267	0.0335	0.0742	0.0174	0.0832	6e-04
17	rs77814639	33678827	0.96	0.238871757466757	1.07	0.00840387427400822	0.00836266286457242	0.00823179318221974	0.0203	0.0191	0.0194	0.0033	0.1463	0.0054	0.0038	0.0587	5e-04	0.1215	0.1309	0.0265	0.0021	0.1342	0.0203	0.0033	0.0039	9e-04	8e-04	0.0383	0.0267	0.0335	0.0741	0.0175	0.0835	6e-04
17	rs79638520	33679943	0.96	0.238871757466757	1.07	0.00840387427400822	0.00804730458964104	0.00846317260791441	0.0203	0.0192	0.0195	0.0033	0.1463	0.0054	0.0037	0.0587	5e-04	0.1215	0.1309	0.0265	0.0021	0.1342	0.0203	0.0033	0.0039	9e-04	8e-04	0.0383	0.0267	0.0334	0.074	0.0176	0.0835	6e-04
17	rs140347869	33680507	0.96	0.238871757466757	1.07	0.00840387427400822	0.00799491569334819	0.00869787984530459	0.0203	0.0192	0.0195	0.0032	0.1464	0.0053	0.0037	0.0586	5e-04	0.1215	0.1309	0.0265	0.0021	0.1342	0.0203	0.0033	0.0039	9e-04	8e-04	0.0384	0.0267	0.0334	0.074	0.0176	0.0835	6e-04
17	rs146981586	33680508	0.96	0.238871757466757	1.07	0.00840387427400822	0.0079862096348176	0.00877685467833528	0.0203	0.0192	0.0195	0.0032	0.1464	0.0053	0.0037	0.0586	5e-04	0.1215	0.1309	0.0265	0.0021	0.1342	0.0203	0.0033	0.0039	9e-04	8e-04	0.0384	0.0267	0.0334	0.074	0.0176	0.0835	6e-04
17	rs139588310	33680812	0.96	0.238871757466757	1.07	0.00840387427400822	0.0079514579016345	0.00882970978596769	0.0203	0.0192	0.0195	0.0032	0.1464	0.0053	0.0037	0.0586	5e-04	0.1215	0.1308	0.0265	0.0021	0.1341	0.0203	0.0033	0.0039	9e-04	8e-04	0.0384	0.0266	0.0335	0.074	0.0176	0.0836	6e-04
17	rs80306106	33682734	0.96	0.238871757466757	1.06	0.0107295960273598	0.00797316414689562	0.00939459249936497	0.0203	0.0192	0.0195	0.0032	0.1464	0.0053	0.0037	0.0585	5e-04	0.1216	0.1308	0.0266	0.0021	0.1341	0.0203	0.0033	0.0039	9e-04	8e-04	0.0384	0.0266	0.0335	0.0739	0.0176	0.0837	6e-04
17	rs938298	33687416	0.96	0.238871757466757	1.06	0.0107295960273598	0.0081794253175283	0.0088032617126953	0.0202	0.0192	0.0195	0.0032	0.1464	0.0054	0.0037	0.0585	5e-04	0.1217	0.1309	0.0267	0.0022	0.1339	0.0203	0.0033	0.0039	9e-04	8e-04	0.0386	0.0267	0.0335	0.0738	0.0176	0.0838	6e-04
17	rs4796077	33689926	0.96	0.238871757466757	1.05	0.0135840880299916	0.00846681707725466	0.00909644682992234	0.0203	0.0191	0.0194	0.0032	0.1459	0.0053	0.0037	0.0585	5e-04	0.1216	0.1312	0.0267	0.0022	0.1339	0.0204	0.0033	0.0039	9e-04	8e-04	0.0387	0.0267	0.0334	0.0737	0.0176	0.0836	7e-04
17	rs12453150	33690466	0.96	0.238871757466757	1.05	0.0135840880299916	0.00841688146343732	0.0092856022847993	0.0203	0.0191	0.0194	0.0032	0.1459	0.0054	0.0037	0.0585	5e-04	0.1216	0.1314	0.0267	0.0021	0.134	0.0204	0.0033	0.0039	9e-04	8e-04	0.0387	0.0267	0.0334	0.0737	0.0176	0.0836	7e-04
17	rs72825958	33690619	0.96	0.238871757466757	1.05	0.0135840880299916	0.00841235302990449	0.00934001547333486	0.0203	0.0191	0.0194	0.0032	0.1458	0.0054	0.0037	0.0585	5e-04	0.1216	0.1314	0.0267	0.0021	0.134	0.0203	0.0033	0.0039	9e-04	8e-04	0.0388	0.0267	0.0334	0.0737	0.0176	0.0836	7e-04
17	rs7225095	33691903	0.96	0.238871757466757	1.05	0.0135840880299916	0.00809995558588537	0.00953175162733542	0.0202	0.0191	0.0194	0.0032	0.1459	0.0054	0.0037	0.0585	5e-04	0.1217	0.1313	0.0267	0.0021	0.1339	0.0203	0.0033	0.0039	9e-04	8e-04	0.0388	0.0267	0.0334	0.0736	0.0176	0.0837	7e-04
17	rs78246230	33692726	0.96	0.238871757466757	1.05	0.0135840880299916	0.00884621850561981	0.00830854975453999	0.0201	0.019	0.0195	0.0033	0.146	0.0055	0.0037	0.0591	5e-04	0.1223	0.1308	0.0266	0.002	0.1332	0.0204	0.0033	0.0039	9e-04	7e-04	0.039	0.027	0.0329	0.0732	0.0177	0.0838	7e-04
17	rs9303685	33700578	0.95	0.267590046340022	1.05	0.0135840880299916	0.0250403649664569	0.00875048868656048	0.0199	0.0185	0.0199	0.0041	0.1467	0.0063	0.0041	0.0623	4e-04	0.1255	0.1281	0.0261	0.0018	0.1286	0.0207	0.0035	0.004	7e-04	5e-04	0.0402	0.0287	0.0308	0.0703	0.0182	0.0848	6e-04
17	rs12945319	33701019	0.95	0.267590046340022	1.04	0.0170565984053636	0.0252847862572268	0.00906958857596834	0.0199	0.0185	0.0199	0.0041	0.1467	0.0063	0.0041	0.0624	4e-04	0.1254	0.128	0.026	0.0018	0.1286	0.0206	0.0035	0.004	7e-04	5e-04	0.0402	0.0289	0.0307	0.0703	0.0182	0.0848	6e-04
17	rs17548596	33701490	0.95	0.267590046340022	1.04	0.0170565984053636	0.0254589451446876	0.00961453828596024	0.0199	0.0185	0.0199	0.0041	0.1468	0.0063	0.0041	0.0625	4e-04	0.1254	0.1279	0.026	0.0018	0.1285	0.0206	0.0035	0.004	7e-04	5e-04	0.0402	0.0291	0.0307	0.0703	0.0183	0.0848	6e-04
17	rs1554040	33702115	0.95	0.267590046340022	1.04	0.0170565984053636	0.0266490037869716	0.010841548984753	0.0199	0.0185	0.0199	0.0041	0.1467	0.0063	0.0041	0.0626	4e-04	0.1252	0.1278	0.026	0.0018	0.1284	0.0208	0.0035	0.004	7e-04	5e-04	0.0402	0.0293	0.0306	0.0701	0.0184	0.0848	6e-04
17	rs117371597	33703494	0.95	0.267590046340022	1.04	0.0170565984053636	0.0265007665104762	0.010841548984753	0.0199	0.0185	0.0199	0.0041	0.1467	0.0063	0.0041	0.0627	4e-04	0.1251	0.1278	0.026	0.0018	0.1284	0.0208	0.0035	0.004	7e-04	5e-04	0.0402	0.0294	0.0306	0.0701	0.0184	0.0848	6e-04
17	rs35486651	33704936	0.95	0.267590046340022	1.04	0.0170565984053636	0.0276378298527474	0.0112873007321108	0.0199	0.0185	0.0199	0.0041	0.1467	0.0063	0.0041	0.0627	4e-04	0.1251	0.1277	0.026	0.0018	0.1285	0.0208	0.0034	0.004	7e-04	5e-04	0.0402	0.0294	0.0306	0.07	0.0185	0.0848	6e-04
17	rs2263090	33718077	0.95	0.267590046340022	1.04	0.0170565984053636	0.0289663322013604	0.0158852823013063	0.0199	0.0186	0.0199	0.0041	0.1469	0.0064	0.0042	0.0634	4e-04	0.1245	0.1274	0.0259	0.0018	0.1288	0.0206	0.0034	0.0041	7e-04	5e-04	0.0407	0.0296	0.0303	0.0693	0.0186	0.0849	7e-04
17	rs2250516	33718840	0.95	0.267590046340022	1.04	0.0170565984053636	0.0289663322013604	0.0169722715630761	0.0199	0.0186	0.0199	0.0041	0.1469	0.0064	0.0042	0.0634	4e-04	0.1245	0.1274	0.0259	0.0018	0.1288	0.0206	0.0034	0.0041	7e-04	5e-04	0.0407	0.0297	0.0303	0.0693	0.0186	0.0849	7e-04
17	rs75215565	33719031	0.95	0.267590046340022	1.04	0.0170565984053636	0.0289325803077188	0.0170091156843629	0.0199	0.0186	0.0199	0.0041	0.1468	0.0064	0.0042	0.0634	4e-04	0.1245	0.1274	0.0259	0.0018	0.1288	0.0206	0.0034	0.0041	7e-04	5e-04	0.0407	0.0297	0.0303	0.0693	0.0186	0.0849	7e-04
17	rs2681062	33720825	0.95	0.267590046340022	1.04	0.0170565984053636	0.0296930144528947	0.0159923811496236	0.0199	0.0185	0.0199	0.0041	0.1468	0.0064	0.0041	0.0634	4e-04	0.1245	0.1274	0.0259	0.0018	0.1288	0.0206	0.0034	0.0041	7e-04	5e-04	0.0408	0.0297	0.0303	0.0692	0.0186	0.0849	7e-04
17	rs34591486	33729123	0.95	0.267590046340022	1.04	0.0170565984053636	0.027768697903935	0.0141529409142537	0.0199	0.0185	0.02	0.0041	0.147	0.0063	0.0041	0.0635	4e-04	0.1246	0.1273	0.0258	0.0018	0.1287	0.0206	0.0034	0.004	7e-04	5e-04	0.0408	0.0297	0.0301	0.0692	0.0187	0.0849	6e-04
17	rs2681072	33734417	0.95	0.267590046340022	1.04	0.0170565984053636	0.0274857038688978	0.0142203211230938	0.0199	0.0186	0.0201	0.0041	0.1473	0.0063	0.004	0.0636	4e-04	0.1247	0.1273	0.0258	0.0018	0.1286	0.0206	0.0035	0.004	6e-04	5e-04	0.0408	0.0297	0.0299	0.0691	0.0187	0.0849	6e-04
17	rs7211290	33736730	0.95	0.267590046340022	1.03	0.0212444876357053	0.0284407403462068	0.0157785398569562	0.0199	0.0185	0.0201	0.0041	0.147	0.0064	0.004	0.0639	4e-04	0.1249	0.1273	0.0258	0.0018	0.1285	0.0206	0.0035	0.004	6e-04	4e-04	0.0409	0.0297	0.0297	0.0691	0.0187	0.0849	6e-04
17	rs9896895	33740076	0.95	0.267590046340022	1.03	0.0212444876357053	0.0312678327960948	0.0153902037302699	0.0199	0.0185	0.0202	0.0041	0.1467	0.0064	0.0041	0.0641	4e-04	0.1251	0.1272	0.0258	0.0018	0.1283	0.0206	0.0036	0.004	7e-04	4e-04	0.0411	0.0298	0.0295	0.069	0.0187	0.0848	6e-04
17	rs2586514	33749546	0.95	0.267590046340022	1.03	0.0212444876357053	0.031434435681918	0.0242729941931404	0.0192	0.0183	0.0202	0.0041	0.1461	0.0066	0.0042	0.0644	4e-04	0.1252	0.1279	0.0259	0.0018	0.1284	0.0208	0.0036	0.0041	7e-04	4e-04	0.0415	0.0298	0.0291	0.0682	0.0188	0.0852	6e-04
17	rs1849733	33749919	0.95	0.267590046340022	1.03	0.0212444876357053	0.033048342196764	0.0259642663958041	0.0192	0.0183	0.0202	0.0041	0.146	0.0066	0.0042	0.0644	4e-04	0.1252	0.1279	0.026	0.0018	0.1284	0.0208	0.0036	0.004	7e-04	4e-04	0.0416	0.0298	0.029	0.0682	0.0188	0.0852	6e-04
17	rs772296	33753680	0.95	0.267590046340022	1.03	0.0212444876357053	0.0355050106124001	0.0240109040340978	0.0192	0.0183	0.02	0.0041	0.1462	0.0066	0.0042	0.0646	5e-04	0.1253	0.1278	0.026	0.0018	0.1287	0.0208	0.0035	0.004	7e-04	4e-04	0.0417	0.0298	0.0287	0.0684	0.0187	0.0849	6e-04
17	rs1849734	33756168	0.95	0.267590046340022	1.03	0.0212444876357053	0.0352073229870222	0.0217965241477336	0.0192	0.0182	0.02	0.0041	0.1462	0.0066	0.0042	0.0649	5e-04	0.1253	0.1271	0.026	0.0018	0.1291	0.0207	0.0035	0.004	7e-04	3e-04	0.0419	0.0298	0.0286	0.0683	0.0186	0.0851	7e-04
17	rs7220689	33759458	0.95	0.267590046340022	1.02	0.0262527243843747	0.038743817238347	0.0226784348351235	0.0192	0.0181	0.0198	0.0041	0.1465	0.0066	0.0041	0.0652	5e-04	0.125	0.1252	0.026	0.0018	0.1304	0.0206	0.0035	0.0039	7e-04	3e-04	0.0424	0.0298	0.0282	0.0682	0.0186	0.0858	7e-04
17	rs3760323	33760166	0.95	0.267590046340022	1.02	0.0262527243843747	0.0401680400956331	0.0220467833097127	0.0192	0.0181	0.0197	0.0041	0.1464	0.0066	0.0041	0.0653	5e-04	0.125	0.1248	0.026	0.0018	0.1307	0.0206	0.0035	0.0039	7e-04	3e-04	0.0426	0.0298	0.0281	0.0681	0.0187	0.0859	7e-04
17	rs2376263	33763678	0.95	0.267590046340022	1.02	0.0262527243843747	0.0429014013136808	0.0206468682382012	0.0192	0.018	0.0197	0.0041	0.1461	0.0067	0.0042	0.0655	5e-04	0.1249	0.1249	0.0261	0.0018	0.1307	0.0206	0.0035	0.0039	7e-04	3e-04	0.0427	0.0297	0.028	0.0676	0.0187	0.0864	7e-04
17	rs1031107	33766947	0.95	0.267590046340022	1.02	0.0262527243843747	0.051137487048655	0.0158140810574749	0.0194	0.0181	0.0197	0.0041	0.1456	0.0068	0.0042	0.0656	5e-04	0.1253	0.1249	0.026	0.0018	0.1309	0.0206	0.0036	0.004	7e-04	3e-04	0.043	0.0298	0.0279	0.0665	0.0187	0.0865	8e-04
17	rs8076768	33769862	NA	NA	NA	NA	0.0641936706757753	0.0154253086006933	0.0198	0.018	0.0206	0.0041	0.1447	0.0064	0.0043	0.0661	6e-04	0.1259	0.1241	0.0271	0.0019	0.1305	0.0206	0.0034	0.004	8e-04	3e-04	0.0436	0.0298	0.028	0.0653	0.0184	0.0859	9e-04
17	rs72483216	33771996	NA	NA	NA	NA	0.0662103169379932	0.0139183705268933	0.0198	0.018	0.0207	0.0043	0.1446	0.0064	0.0045	0.0661	6e-04	0.1259	0.1237	0.0272	0.0019	0.1307	0.0206	0.0034	0.004	8e-04	3e-04	0.0435	0.0298	0.028	0.0652	0.0184	0.0857	0.001
17	rs76192030	33772550	NA	NA	NA	NA	0.067104254206207	0.0133242071152657	0.0198	0.018	0.0207	0.0044	0.1446	0.0064	0.0045	0.0661	6e-04	0.1259	0.1237	0.0272	0.0019	0.1308	0.0206	0.0034	0.004	8e-04	3e-04	0.0435	0.0298	0.028	0.0652	0.0184	0.0857	0.001
17	rs8072510	33772658	NA	NA	NA	NA	0.0669646814555478	0.013389583117561	0.0198	0.018	0.0207	0.0044	0.1446	0.0064	0.0045	0.0661	6e-04	0.1259	0.1237	0.0272	0.0019	0.1308	0.0206	0.0034	0.004	8e-04	3e-04	0.0435	0.0298	0.028	0.0652	0.0184	0.0857	0.001
17	rs12943866	33772689	NA	NA	NA	NA	0.0669049227813051	0.0131939373645986	0.0198	0.018	0.0207	0.0044	0.1446	0.0064	0.0045	0.0661	6e-04	0.1259	0.1237	0.0272	0.0019	0.1308	0.0206	0.0034	0.004	8e-04	3e-04	0.0435	0.0298	0.028	0.0652	0.0184	0.0857	0.001
17	rs73275017	33775513	NA	NA	NA	NA	0.0635562063833337	0.0140186605367931	0.0198	0.0178	0.0207	0.0044	0.1439	0.0064	0.0046	0.0663	7e-04	0.1259	0.1231	0.0272	0.0019	0.1311	0.0206	0.0036	0.0041	9e-04	4e-04	0.0438	0.0297	0.0279	0.0653	0.0184	0.0857	0.001
17	rs74252029	33786177	NA	NA	NA	NA	0.0635369545915299	0.0175290598208466	0.0198	0.0175	0.0206	0.0044	0.1428	0.0065	0.0049	0.0666	7e-04	0.126	0.1222	0.0273	0.002	0.1315	0.0206	0.0038	0.0043	9e-04	4e-04	0.0445	0.0295	0.0277	0.0655	0.0184	0.0858	0.001
17	rs7219934	33787357	NA	NA	NA	NA	0.0649915088446931	0.0185150433574703	0.0198	0.0175	0.0207	0.0044	0.1428	0.0065	0.0049	0.0666	7e-04	0.126	0.1222	0.0273	0.002	0.1316	0.0206	0.0038	0.0043	9e-04	4e-04	0.0445	0.0295	0.0277	0.0655	0.0184	0.0858	0.001
17	rs977366	33790746	NA	NA	NA	NA	0.0649719723028761	0.0182088497742041	0.0198	0.0174	0.0207	0.0044	0.1427	0.0065	0.0049	0.0666	7e-04	0.126	0.1222	0.0273	0.002	0.1316	0.0206	0.0038	0.0043	9e-04	4e-04	0.0445	0.0295	0.0277	0.0655	0.0184	0.0858	0.001
17	rs12449487	33792549	NA	NA	NA	NA	0.0664479326685505	0.0179429805605506	0.0198	0.0174	0.0206	0.0044	0.1427	0.0065	0.0049	0.0666	7e-04	0.1261	0.1222	0.0273	0.002	0.1316	0.0206	0.0038	0.0043	9e-04	4e-04	0.0445	0.0295	0.0277	0.0655	0.0184	0.0857	0.001
17	rs60601900	33795698	NA	NA	NA	NA	0.0660522162340712	0.0176790280693076	0.0198	0.0173	0.0206	0.0044	0.1426	0.0065	0.0049	0.0666	7e-04	0.1262	0.1222	0.0272	0.002	0.1317	0.0206	0.0038	0.0043	9e-04	4e-04	0.0446	0.0295	0.0276	0.0655	0.0184	0.0857	0.001
17	rs3744372	33802156	NA	NA	NA	NA	0.0691393049837623	0.0190958769460637	0.0198	0.0173	0.0202	0.0044	0.142	0.0066	0.005	0.0665	7e-04	0.1262	0.1219	0.0272	0.002	0.1324	0.0206	0.004	0.0044	9e-04	4e-04	0.0449	0.03	0.0276	0.0655	0.0183	0.0858	0.001
17	rs2304968	33805150	NA	NA	NA	NA	0.0731601783221361	0.0199635668090108	0.0198	0.0173	0.02	0.0044	0.1417	0.0066	0.005	0.0664	7e-04	0.1261	0.1217	0.0272	0.002	0.1327	0.0205	0.004	0.0044	9e-04	4e-04	0.045	0.0302	0.0276	0.0654	0.0183	0.0858	0.001
17	rs2304967	33805180	NA	NA	NA	NA	0.0732024018370377	0.0199237199002915	0.0198	0.0173	0.02	0.0044	0.1417	0.0066	0.005	0.0664	7e-04	0.1261	0.1217	0.0272	0.002	0.1327	0.0205	0.004	0.0044	9e-04	4e-04	0.045	0.0302	0.0276	0.0654	0.0183	0.0858	0.001
17	rs56061417	33805794	NA	NA	NA	NA	0.0729914421911161	0.0199237199002915	0.0198	0.0173	0.02	0.0043	0.1418	0.0067	0.005	0.0664	7e-04	0.1261	0.1217	0.0271	0.002	0.1327	0.0205	0.004	0.0044	9e-04	4e-04	0.045	0.0302	0.0276	0.0654	0.0183	0.0859	0.001
17	rs78856173	33805956	NA	NA	NA	NA	0.073413756389803	0.019764718839607	0.0198	0.0173	0.02	0.0043	0.1418	0.0067	0.005	0.0664	7e-04	0.1261	0.1217	0.0271	0.002	0.1327	0.0205	0.004	0.0044	9e-04	4e-04	0.045	0.0302	0.0276	0.0654	0.0183	0.0859	0.001
17	rs8066132	33806332	NA	NA	NA	NA	0.0737103166127146	0.0198044110998332	0.0198	0.0173	0.02	0.0043	0.1418	0.0067	0.005	0.0664	7e-04	0.1261	0.1217	0.0271	0.002	0.1327	0.0205	0.004	0.0044	9e-04	4e-04	0.045	0.0302	0.0276	0.0654	0.0183	0.0859	0.001
17	rs12451679	33806546	NA	NA	NA	NA	0.0740289197559345	0.0196458742101853	0.0199	0.0173	0.02	0.0043	0.1418	0.0067	0.005	0.0664	7e-04	0.1261	0.1217	0.0271	0.002	0.1327	0.0206	0.004	0.0044	9e-04	4e-04	0.045	0.0302	0.0276	0.0654	0.0183	0.0859	0.001
17	rs12451746	33806863	NA	NA	NA	NA	0.0744551091378193	0.0193699254919187	0.0199	0.0172	0.02	0.0043	0.1418	0.0067	0.005	0.0664	7e-04	0.1261	0.1217	0.0271	0.002	0.1327	0.0206	0.004	0.0044	9e-04	5e-04	0.0451	0.0302	0.0276	0.0654	0.0183	0.0859	0.001
17	rs9905892	33807250	NA	NA	NA	NA	0.0747543844513631	0.0193306592881804	0.0199	0.0172	0.02	0.0043	0.1418	0.0067	0.005	0.0663	7e-04	0.1261	0.1217	0.0271	0.002	0.1327	0.0206	0.004	0.0044	9e-04	5e-04	0.0451	0.0302	0.0276	0.0654	0.0183	0.0859	0.001
17	rs75575698	33810711	NA	NA	NA	NA	0.0736679034301015	0.0190958769460637	0.0199	0.0172	0.0201	0.0043	0.1418	0.0068	0.005	0.0663	7e-04	0.1261	0.1213	0.0269	0.002	0.1327	0.0206	0.0041	0.0044	9e-04	4e-04	0.0451	0.0302	0.0276	0.0653	0.0184	0.0859	0.001
17	rs77020288	33811201	NA	NA	NA	NA	0.0750544367993184	0.0184766326290751	0.0199	0.0172	0.0201	0.0043	0.1418	0.0068	0.005	0.0663	7e-04	0.1261	0.1213	0.0269	0.002	0.1327	0.0207	0.0041	0.0044	9e-04	4e-04	0.0451	0.0302	0.0276	0.0652	0.0184	0.0859	0.001
17	rs62078152	33813786	NA	NA	NA	NA	0.0732868962573753	0.0184382608912496	0.0199	0.0172	0.0201	0.0043	0.1419	0.0068	0.005	0.0663	7e-04	0.1261	0.1213	0.0268	0.002	0.1327	0.0207	0.0041	0.0044	9e-04	4e-04	0.0451	0.0302	0.0276	0.0651	0.0184	0.0859	0.001
17	rs4796089	33814758	NA	NA	NA	NA	0.0744337620480462	0.0182851640271501	0.0199	0.0172	0.0202	0.0043	0.1419	0.0068	0.005	0.0663	7e-04	0.1261	0.1212	0.0268	0.002	0.1327	0.0208	0.0041	0.0044	9e-04	4e-04	0.0451	0.0302	0.0276	0.0651	0.0184	0.0859	0.001
17	rs9898870	33816226	NA	NA	NA	NA	0.0732868962573753	0.0186305093950997	0.0199	0.0172	0.0202	0.0042	0.1419	0.0069	0.005	0.0664	7e-04	0.1261	0.1212	0.0267	0.002	0.1327	0.0208	0.0041	0.0044	9e-04	4e-04	0.0452	0.0301	0.0276	0.0651	0.0184	0.0859	0.001
17	rs79125027	33817496	NA	NA	NA	NA	0.0730336025380037	0.0266925020420461	0.0199	0.0172	0.0202	0.0042	0.1418	0.0069	0.005	0.0664	7e-04	0.1261	0.1211	0.0267	0.002	0.1327	0.0208	0.0042	0.0044	9e-04	4e-04	0.0452	0.0301	0.0276	0.0651	0.0183	0.0859	0.001
17	rs17549947	33817688	NA	NA	NA	NA	0.0732235195179852	0.0282244174042036	0.0199	0.0172	0.0202	0.0042	0.1418	0.0069	0.005	0.0664	7e-04	0.1262	0.1211	0.0267	0.002	0.1327	0.0208	0.0042	0.0044	9e-04	4e-04	0.0452	0.0301	0.0276	0.0651	0.0183	0.0859	0.001
17	rs76242111	33818305	NA	NA	NA	NA	0.075527518929319	0.0468589406005095	0.0199	0.0172	0.0202	0.0043	0.1417	0.0069	0.005	0.0664	7e-04	0.1261	0.121	0.0266	0.002	0.1327	0.0208	0.0042	0.0044	9e-04	4e-04	0.0451	0.0301	0.0275	0.0651	0.0183	0.0859	0.001
17	rs7221374	33826720	NA	NA	NA	NA	0.305808623015878	0.0723679956772017	0.018	0.0163	0.0225	0.0044	0.134	0.0072	0.0051	0.0677	8e-04	0.1341	0.1184	0.0268	0.0024	0.135	0.018	0.005	0.0043	7e-04	7e-04	0.0482	0.0262	0.0278	0.0645	0.0167	0.0893	9e-04
17	rs16971032	33827134	NA	NA	NA	NA	0.314381886985309	0.0726535170803705	0.0179	0.0162	0.0225	0.0044	0.1339	0.0072	0.0051	0.0677	8e-04	0.1344	0.1183	0.0268	0.0024	0.135	0.018	0.005	0.0043	7e-04	7e-04	0.0482	0.0262	0.0278	0.0645	0.0167	0.0893	9e-04
17	rs34254270	33840760	0.94	0.298643641979994	1.02	0.0262527243843747	0.323992146439638	0.0685591865461554	0.0179	0.0162	0.0225	0.0044	0.1337	0.0072	0.0051	0.0679	8e-04	0.1346	0.1183	0.0267	0.0024	0.1351	0.0179	0.0049	0.0044	6e-04	6e-04	0.0484	0.0263	0.0278	0.0644	0.0166	0.0893	9e-04
17	rs8070473	33843512	0.94	0.298643641979994	1.02	0.0262527243843747	0.332159309463803	0.0658619093009029	0.0179	0.0163	0.0225	0.0044	0.1335	0.0072	0.0051	0.0678	8e-04	0.1347	0.1182	0.0266	0.0024	0.1351	0.0179	0.0049	0.0044	6e-04	6e-04	0.0486	0.0264	0.028	0.0644	0.0166	0.0893	9e-04
17	rs7221507	33847808	0.94	0.298643641979994	1.02	0.0262527243843747	0.336230953881453	0.0594177684161	0.0178	0.0163	0.0225	0.0044	0.1335	0.0072	0.0051	0.0678	8e-04	0.1347	0.1182	0.0266	0.0024	0.135	0.0178	0.005	0.0043	6e-04	6e-04	0.0486	0.0264	0.0282	0.0644	0.0166	0.0892	9e-04
17	rs77054140	33857104	NA	NA	NA	NA	0.361415474784446	0.0543912930221992	0.0177	0.0163	0.0225	0.0044	0.133	0.0072	0.0051	0.0679	8e-04	0.1348	0.1182	0.0266	0.0023	0.1349	0.0177	0.005	0.0043	6e-04	7e-04	0.049	0.0264	0.0289	0.0641	0.0165	0.0891	9e-04
17	rs4796097	33860226	NA	NA	NA	NA	0.376547468766047	0.0522603661538832	0.0177	0.0163	0.0224	0.0044	0.1328	0.0072	0.0051	0.0679	8e-04	0.1348	0.1182	0.0267	0.0023	0.1348	0.0176	0.005	0.0043	6e-04	7e-04	0.0492	0.0264	0.0293	0.064	0.0165	0.089	9e-04
17	rs35042707	33861639	NA	NA	NA	NA	0.387144519797664	0.0514553751947247	0.0177	0.0163	0.0224	0.0044	0.1327	0.0072	0.0051	0.0679	8e-04	0.1349	0.1181	0.0266	0.0023	0.1347	0.0175	0.005	0.0042	6e-04	7e-04	0.0494	0.0263	0.0296	0.064	0.0164	0.0891	8e-04
17	rs117390998	33863401	NA	NA	NA	NA	0.401278946847377	0.0514553751947247	0.0176	0.0163	0.0223	0.0045	0.1326	0.0073	0.0051	0.0679	8e-04	0.135	0.118	0.0266	0.0023	0.1347	0.0175	0.005	0.0042	6e-04	7e-04	0.0495	0.0263	0.0298	0.064	0.0164	0.0893	8e-04
17	rs11650473	33864632	NA	NA	NA	NA	0.410900793333618	0.0525714224758535	0.0176	0.0163	0.0223	0.0046	0.1325	0.0073	0.0051	0.0679	8e-04	0.135	0.1179	0.0266	0.0023	0.1346	0.0175	0.005	0.0042	6e-04	7e-04	0.0496	0.0262	0.03	0.064	0.0164	0.0894	8e-04
17	rs4795082	33873501	NA	NA	NA	NA	0.437430165704245	0.0552157708384631	0.0175	0.0163	0.0222	0.0045	0.1323	0.0073	0.005	0.0678	8e-04	0.1351	0.1181	0.0267	0.0022	0.135	0.0175	0.005	0.0041	6e-04	7e-04	0.0498	0.0261	0.0299	0.0639	0.0162	0.0895	8e-04
17	rs78364481	33875688	NA	NA	NA	NA	0.448606942754622	0.0557257961539152	0.0174	0.0163	0.0221	0.0045	0.1322	0.0073	0.005	0.0678	8e-04	0.1353	0.1183	0.0267	0.0022	0.1353	0.0174	0.005	0.0041	6e-04	7e-04	0.0498	0.0261	0.0298	0.0639	0.0161	0.0895	8e-04
17	rs79007502	33880305	NA	NA	NA	NA	0.461801354352142	0.0575914987783686	0.0174	0.0163	0.0221	0.0045	0.1321	0.0072	0.005	0.0677	8e-04	0.1354	0.1184	0.0267	0.0022	0.1356	0.0174	0.005	0.0041	6e-04	7e-04	0.0498	0.0261	0.0298	0.0639	0.016	0.0895	7e-04
17	rs116169465	33881017	NA	NA	NA	NA	0.461012897290208	0.0582409414677348	0.0174	0.0163	0.0221	0.0045	0.1321	0.0073	0.005	0.0677	8e-04	0.1355	0.1184	0.0267	0.0022	0.1356	0.0174	0.005	0.0041	6e-04	7e-04	0.0498	0.0261	0.0298	0.0639	0.016	0.0895	7e-04
17	rs321612	33881631	NA	NA	NA	NA	0.464414015591202	0.0598122729134044	0.0174	0.0163	0.0221	0.0045	0.1321	0.0073	0.005	0.0677	8e-04	0.1355	0.1185	0.0267	0.0022	0.1356	0.0174	0.005	0.0041	6e-04	7e-04	0.0498	0.0261	0.0298	0.0639	0.016	0.0895	7e-04
17	rs321613	33881718	NA	NA	NA	NA	0.464474860764925	0.0588280991512616	0.0174	0.0163	0.0221	0.0045	0.1321	0.0073	0.005	0.0677	8e-04	0.1355	0.1184	0.0267	0.0022	0.1357	0.0174	0.005	0.0041	6e-04	7e-04	0.0498	0.0261	0.0298	0.0639	0.016	0.0895	7e-04
17	rs10512472	33884804	NA	NA	NA	NA	0.483399692148808	0.0626719286042323	0.0174	0.0163	0.022	0.0045	0.132	0.0073	0.005	0.0677	8e-04	0.1355	0.1186	0.0267	0.0021	0.1358	0.0173	0.0051	0.004	6e-04	7e-04	0.0498	0.0261	0.0298	0.064	0.016	0.0895	7e-04
17	rs16971117	33885647	NA	NA	NA	NA	0.483523778913616	0.0630754403159176	0.0174	0.0163	0.022	0.0045	0.132	0.0073	0.005	0.0677	8e-04	0.1355	0.1186	0.0267	0.0021	0.1359	0.0173	0.0051	0.004	6e-04	7e-04	0.0498	0.0261	0.0297	0.064	0.016	0.0895	7e-04
17	rs321596	33885736	NA	NA	NA	NA	0.483958203953322	0.0636151556926606	0.0174	0.0163	0.022	0.0045	0.132	0.0073	0.005	0.0677	8e-04	0.1355	0.1186	0.0267	0.0021	0.1359	0.0173	0.0051	0.004	6e-04	7e-04	0.0498	0.0261	0.0297	0.064	0.016	0.0895	7e-04
17	rs117121182	33896845	NA	NA	NA	NA	0.532173356992092	0.05720333017767	0.0175	0.0163	0.0229	0.0038	0.1315	0.007	0.0049	0.0676	8e-04	0.1358	0.119	0.0267	0.0021	0.1363	0.0172	0.0049	0.0039	6e-04	7e-04	0.0499	0.0259	0.0298	0.0637	0.016	0.0896	7e-04
17	rs117789363	33921338	NA	NA	NA	NA	0.54117405207257	0.05559810062116	0.0175	0.0163	0.023	0.0037	0.1315	0.007	0.0049	0.0675	8e-04	0.1359	0.1191	0.0267	0.002	0.1363	0.0172	0.0049	0.0039	6e-04	7e-04	0.0499	0.0259	0.0299	0.0637	0.0161	0.0897	7e-04
17	rs9899860	33941120	NA	NA	NA	NA	0.549058704809591	0.0559175756741333	0.0175	0.0163	0.0231	0.0036	0.1315	0.007	0.0049	0.0675	8e-04	0.1359	0.1191	0.0267	0.002	0.1363	0.0172	0.0049	0.0039	6e-04	7e-04	0.0499	0.0258	0.0299	0.0636	0.0161	0.0897	7e-04
17	rs16971217	33944055	NA	NA	NA	NA	0.549322452486924	0.055789691174824	0.0175	0.0163	0.0231	0.0036	0.1315	0.007	0.0049	0.0675	8e-04	0.1359	0.1191	0.0267	0.002	0.1363	0.0172	0.0049	0.0039	6e-04	7e-04	0.0499	0.0258	0.0299	0.0636	0.0161	0.0897	7e-04
17	rs3785759	33945432	NA	NA	NA	NA	0.549256509974839	0.0560455860480293	0.0175	0.0163	0.0231	0.0036	0.1315	0.007	0.0049	0.0675	8e-04	0.1359	0.1191	0.0267	0.002	0.1363	0.0172	0.0049	0.0039	6e-04	7e-04	0.0499	0.0258	0.0299	0.0636	0.0161	0.0897	7e-04
17	rs225244	33946581	NA	NA	NA	NA	0.55097222666538	0.0564946124290138	0.0175	0.0163	0.0231	0.0036	0.1314	0.007	0.0049	0.0676	8e-04	0.1359	0.1191	0.0267	0.002	0.1363	0.0172	0.0049	0.0039	6e-04	7e-04	0.0499	0.0258	0.0299	0.0636	0.0161	0.0897	7e-04
17	rs225253	33953109	NA	NA	NA	NA	0.551104309206038	0.05720333017767	0.0175	0.0163	0.0231	0.0036	0.1314	0.007	0.0049	0.0676	8e-04	0.1359	0.1191	0.0267	0.002	0.1363	0.0172	0.0049	0.0039	6e-04	7e-04	0.0499	0.0258	0.0299	0.0636	0.0161	0.0897	7e-04
17	rs75605195	33954561	NA	NA	NA	NA	0.551500646223389	0.0573325947688789	0.0175	0.0163	0.0231	0.0036	0.1314	0.007	0.0049	0.0676	8e-04	0.1359	0.1191	0.0267	0.002	0.1364	0.0172	0.0049	0.0039	6e-04	7e-04	0.0499	0.0258	0.0299	0.0636	0.0161	0.0897	7e-04
17	rs225263	33959837	NA	NA	NA	NA	0.554013893026052	0.05739727393325	0.0175	0.0163	0.0231	0.0036	0.1314	0.007	0.0049	0.0676	8e-04	0.1359	0.1191	0.0267	0.0021	0.1364	0.0172	0.0049	0.0039	6e-04	7e-04	0.0499	0.0258	0.0299	0.0636	0.016	0.0897	7e-04
17	rs117061309	33962009	NA	NA	NA	NA	0.555603974568383	0.0577860044362551	0.0175	0.0163	0.0231	0.0036	0.1314	0.007	0.0049	0.0676	8e-04	0.1359	0.1191	0.0267	0.0021	0.1364	0.0172	0.0049	0.0039	6e-04	7e-04	0.05	0.0258	0.0299	0.0636	0.0161	0.0897	7e-04
17	rs16971241	33968102	NA	NA	NA	NA	0.555537678418194	0.0573325947688789	0.0175	0.0163	0.0231	0.0036	0.1314	0.007	0.0049	0.0676	8e-04	0.1359	0.1191	0.0267	0.0021	0.1364	0.0172	0.0049	0.0039	6e-04	7e-04	0.05	0.0258	0.0299	0.0636	0.0161	0.0897	7e-04
17	rs225277	33973311	NA	NA	NA	NA	0.555935511065692	0.0546444086596844	0.0175	0.0163	0.0231	0.0035	0.1315	0.007	0.0049	0.0675	7e-04	0.1359	0.1191	0.0267	0.0021	0.1364	0.0172	0.0049	0.0039	6e-04	7e-04	0.05	0.0258	0.0299	0.0636	0.016	0.0897	7e-04
17	rs10491116	33983991	NA	NA	NA	NA	0.564654822983941	0.0534466344305698	0.0175	0.0163	0.0231	0.0034	0.1315	0.007	0.0049	0.0675	7e-04	0.1359	0.1191	0.0267	0.0021	0.1364	0.0172	0.0049	0.0039	6e-04	7e-04	0.05	0.0258	0.0299	0.0636	0.016	0.0898	7e-04
17	rs72828083	33989695	NA	NA	NA	NA	0.568267539455585	0.0535721753336495	0.0175	0.0163	0.0231	0.0034	0.1316	0.007	0.0049	0.0675	7e-04	0.1359	0.1191	0.0267	0.0021	0.1364	0.0172	0.0049	0.0039	6e-04	7e-04	0.05	0.0258	0.0299	0.0636	0.016	0.0898	7e-04
17	rs16971271	33996558	NA	NA	NA	NA	0.588261362928517	0.0569451762326892	0.0175	0.0163	0.0231	0.0034	0.1315	0.0072	0.0049	0.0675	7e-04	0.1359	0.1191	0.0267	0.0021	0.1364	0.0172	0.0049	0.0039	6e-04	7e-04	0.05	0.0258	0.0299	0.0636	0.016	0.0898	7e-04
17	rs3785763	34001896	NA	NA	NA	NA	0.583504052034162	0.0588934940657599	0.0175	0.0163	0.0232	0.0034	0.1315	0.0072	0.0049	0.0675	7e-04	0.1359	0.119	0.0267	0.0021	0.1363	0.0172	0.0049	0.0039	6e-04	7e-04	0.05	0.0259	0.0299	0.0636	0.016	0.0899	7e-04
17	rs76078076	34010834	NA	NA	NA	NA	0.584386195990201	0.0600758931358558	0.0175	0.0163	0.0232	0.0034	0.1315	0.0072	0.0049	0.0675	7e-04	0.1359	0.119	0.0267	0.0021	0.1363	0.0172	0.0049	0.0039	6e-04	7e-04	0.05	0.0259	0.0299	0.0636	0.016	0.0899	7e-04
17	rs34795364	34011303	NA	NA	NA	NA	0.584250441230478	0.0600758931358558	0.0175	0.0163	0.0232	0.0034	0.1315	0.0072	0.0049	0.0675	7e-04	0.1359	0.119	0.0267	0.0021	0.1363	0.0172	0.0049	0.0039	6e-04	7e-04	0.05	0.0259	0.0299	0.0636	0.016	0.0899	7e-04
17	rs75610071	34016101	NA	NA	NA	NA	0.582419186723345	0.0598122729134044	0.0175	0.0163	0.0232	0.0034	0.1315	0.0071	0.0049	0.0675	7e-04	0.1359	0.119	0.0267	0.0021	0.1364	0.0172	0.0049	0.0039	6e-04	7e-04	0.05	0.0259	0.0299	0.0636	0.016	0.0899	7e-04
17	rs12150359	34024584	NA	NA	NA	NA	0.583504052034162	0.0603400063791528	0.0175	0.0163	0.0232	0.0034	0.1314	0.0071	0.0049	0.0675	7e-04	0.1359	0.119	0.0267	0.0021	0.1364	0.0172	0.0049	0.0039	6e-04	7e-04	0.05	0.0259	0.0299	0.0636	0.016	0.0899	7e-04
17	rs55983280	34027653	NA	NA	NA	NA	0.582215878973647	0.0619350029534226	0.0175	0.0163	0.0232	0.0034	0.1314	0.0071	0.0049	0.0675	7e-04	0.1359	0.119	0.0267	0.0021	0.1364	0.0172	0.0049	0.0039	6e-04	7e-04	0.05	0.0259	0.0299	0.0636	0.016	0.0899	7e-04
17	rs76475180	34042403	NA	NA	NA	NA	0.581944853318786	0.0694683009812327	0.0175	0.0162	0.0232	0.0034	0.1314	0.0072	0.0049	0.0675	7e-04	0.1359	0.119	0.0267	0.0021	0.1364	0.0171	0.0049	0.0039	6e-04	7e-04	0.05	0.026	0.0299	0.0635	0.016	0.0899	7e-04
17	rs76605013	34046034	NA	NA	NA	NA	0.581538424877074	0.0717983474156534	0.0175	0.0162	0.0232	0.0034	0.1314	0.0072	0.0049	0.0676	7e-04	0.1359	0.119	0.0267	0.0021	0.1364	0.0171	0.0049	0.0039	6e-04	7e-04	0.05	0.026	0.0299	0.0635	0.016	0.0899	7e-04
17	Affx-13795591	34057899	NA	NA	NA	NA	0.604845832724917	0.0922587702781555	0.0174	0.016	0.0232	0.0034	0.1319	0.0072	0.005	0.068	7e-04	0.1355	0.1192	0.0265	0.0021	0.1366	0.0164	0.005	0.0039	6e-04	7e-04	0.0501	0.0267	0.0297	0.0632	0.0156	0.0897	7e-04
17	rs76219356	34060481	NA	NA	NA	NA	0.617249591911127	0.0926525454167804	0.0174	0.016	0.0232	0.0035	0.1318	0.0073	0.005	0.0681	7e-04	0.1354	0.1191	0.0265	0.0022	0.1365	0.0163	0.005	0.0039	7e-04	7e-04	0.0502	0.0269	0.0296	0.0631	0.0156	0.0897	7e-04
17	rs226422	34061659	NA	NA	NA	NA	0.620106956044595	0.0924949556582326	0.0174	0.016	0.0232	0.0035	0.1318	0.0073	0.005	0.0681	7e-04	0.1354	0.1191	0.0265	0.0022	0.1365	0.0163	0.005	0.0039	7e-04	7e-04	0.0502	0.027	0.0296	0.0631	0.0156	0.0896	7e-04
17	rs1014161	34065695	NA	NA	NA	NA	0.638013850489914	0.109440447081731	0.0175	0.0159	0.0232	0.0035	0.1319	0.0073	0.0049	0.068	7e-04	0.1353	0.1192	0.0265	0.0022	0.1364	0.0163	0.005	0.0039	7e-04	7e-04	0.0503	0.0271	0.0296	0.063	0.0156	0.0896	7e-04
17	rs76779956	34066871	NA	NA	NA	NA	0.649866929515391	0.0722254091778441	0.0177	0.0159	0.0231	0.0035	0.1321	0.0074	0.0049	0.0677	8e-04	0.1351	0.1194	0.0265	0.0023	0.1361	0.0163	0.005	0.004	7e-04	7e-04	0.0503	0.0272	0.0296	0.0627	0.0156	0.0894	7e-04
17	rs117253863	34067786	0.94	0.298643641979994	1.02	0.0262527243843747	0.644105444203531	0.0559815651319115	0.0176	0.0158	0.0231	0.0036	0.1325	0.0075	0.0049	0.0674	8e-04	0.1348	0.1194	0.0266	0.0024	0.136	0.0164	0.005	0.0041	7e-04	7e-04	0.0504	0.0273	0.0295	0.0625	0.0157	0.0891	7e-04
17	rs2240902	34069578	0.94	0.298643641979994	1.02	0.0262527243843747	0.633638597137095	0.0485906013625322	0.0176	0.0157	0.023	0.0038	0.1331	0.0078	0.005	0.0669	9e-04	0.1343	0.1194	0.0267	0.0027	0.1356	0.0164	0.0052	0.0043	8e-04	7e-04	0.0505	0.0276	0.0294	0.0621	0.016	0.0885	9e-04
17	rs3744374	34072555	0.94	0.298643641979994	1.02	0.0262527243843747	0.645241668232694	0.037328074890177	0.0176	0.0157	0.023	0.0043	0.1339	0.0082	0.005	0.066	0.001	0.1333	0.1194	0.0268	0.0031	0.1348	0.0166	0.0055	0.0047	8e-04	8e-04	0.0506	0.028	0.0293	0.0616	0.0164	0.0873	0.001
17	rs12602590	34072898	0.94	0.298643641979994	1.02	0.0262527243843747	0.634343354512939	0.0425098670040853	0.0175	0.0157	0.0228	0.0043	0.1345	0.0082	0.005	0.066	0.001	0.1332	0.1196	0.0267	0.003	0.1347	0.0166	0.0055	0.0047	8e-04	8e-04	0.0506	0.028	0.0292	0.0615	0.0165	0.0871	0.001
17	rs11654604	34077232	0.97	0.212405230483542	1.02	0.0262527243843747	0.469416226834157	0.0732259513449364	0.0172	0.0158	0.0211	0.0041	0.1421	0.008	0.005	0.0658	9e-04	0.1332	0.1231	0.0246	0.0024	0.1321	0.0163	0.0051	0.0048	7e-04	7e-04	0.051	0.0284	0.0284	0.0614	0.0166	0.0848	9e-04
17	rs9896368	34083465	0.98	0.188103243221556	1.02	0.0262527243843747	0.400543543519558	0.230391933645373	0.0164	0.0159	0.0191	0.0042	0.1474	0.0078	0.005	0.0662	9e-04	0.1337	0.1268	0.022	0.0018	0.1307	0.0161	0.0047	0.005	7e-04	6e-04	0.0514	0.029	0.028	0.0612	0.0165	0.0831	8e-04
17	rs4796105	34085967	0.98	0.188103243221556	1.02	0.0262527243843747	0.392834800505253	0.227223649507809	0.0163	0.0161	0.0189	0.0042	0.148	0.0078	0.005	0.0662	8e-04	0.1337	0.1273	0.0218	0.0017	0.1304	0.0161	0.0047	0.005	7e-04	6e-04	0.0514	0.029	0.028	0.061	0.0164	0.0829	8e-04
17	rs117593295	34086113	0.98	0.188103243221556	1.02	0.0262527243843747	0.395190042753177	0.227550742548961	0.0163	0.0161	0.0189	0.0042	0.1481	0.0078	0.005	0.0662	8e-04	0.1337	0.1274	0.0217	0.0017	0.1304	0.0161	0.0047	0.005	7e-04	6e-04	0.0514	0.029	0.028	0.061	0.0164	0.0829	8e-04
17	rs76960253	34088656	0.98	0.188103243221556	1.02	0.0262527243843747	0.389984415374969	0.232914789816243	0.0162	0.0161	0.0187	0.0042	0.1484	0.0078	0.0049	0.0663	8e-04	0.1336	0.1275	0.0216	0.0017	0.1302	0.0162	0.0047	0.005	7e-04	6e-04	0.0514	0.0291	0.028	0.0611	0.0165	0.0828	7e-04
17	rs4795087	34091078	0.98	0.188103243221556	1.02	0.0262527243843747	0.389984415374969	0.233134587761115	0.0162	0.0161	0.0187	0.0042	0.1487	0.0078	0.0049	0.0663	8e-04	0.1335	0.1276	0.0215	0.0017	0.1302	0.0162	0.0047	0.005	7e-04	6e-04	0.0514	0.0291	0.028	0.0611	0.0165	0.0827	7e-04
17	rs79544064	34092703	0.98	0.188103243221556	1.02	0.0262527243843747	0.408441793534573	0.234124505675388	0.0162	0.0161	0.0186	0.0042	0.1487	0.0077	0.0049	0.0663	8e-04	0.1336	0.1277	0.0214	0.0017	0.1301	0.0162	0.0046	0.0051	7e-04	6e-04	0.0514	0.0291	0.028	0.0611	0.0165	0.0827	7e-04
17	rs118052277	34093597	0.98	0.188103243221556	1.02	0.0262527243843747	0.405819418909937	0.233684375168443	0.0162	0.0161	0.0185	0.0042	0.1488	0.0077	0.0049	0.0664	8e-04	0.1336	0.1277	0.0214	0.0017	0.1301	0.0162	0.0046	0.0051	7e-04	6e-04	0.0514	0.0291	0.0279	0.0611	0.0165	0.0827	7e-04
17	rs117651561	34093663	0.98	0.188103243221556	1.02	0.0262527243843747	0.40621792982287	0.234344671015195	0.0162	0.0161	0.0185	0.0042	0.1488	0.0077	0.0049	0.0664	8e-04	0.1336	0.1277	0.0214	0.0017	0.1301	0.0162	0.0046	0.0051	7e-04	6e-04	0.0514	0.0291	0.0279	0.0611	0.0165	0.0827	7e-04
17	rs79742527	34093681	0.98	0.188103243221556	1.02	0.0262527243843747	0.403602735224109	0.232255797695451	0.0162	0.0161	0.0185	0.0042	0.1488	0.0077	0.0049	0.0664	8e-04	0.1336	0.1277	0.0214	0.0017	0.1301	0.0162	0.0046	0.0051	7e-04	6e-04	0.0514	0.0291	0.0279	0.0611	0.0165	0.0827	8e-04
17	rs143040759	34093726	0.98	0.188103243221556	1.02	0.0262527243843747	0.403829807024832	0.232365587841806	0.0162	0.0161	0.0185	0.0042	0.1488	0.0077	0.0049	0.0664	8e-04	0.1336	0.1277	0.0214	0.0017	0.1301	0.0162	0.0046	0.0051	7e-04	6e-04	0.0514	0.0291	0.0279	0.0611	0.0165	0.0827	8e-04
17	rs34814294	34097653	0.98	0.188103243221556	1.02	0.0262527243843747	0.379567824708172	0.226352149273201	0.0162	0.0161	0.0185	0.0042	0.149	0.0077	0.0048	0.0664	8e-04	0.1336	0.1279	0.0214	0.0017	0.1299	0.0162	0.0046	0.0051	7e-04	5e-04	0.0515	0.0292	0.0279	0.0611	0.0166	0.0826	7e-04
17	rs118098940	34100327	0.98	0.188103243221556	1.02	0.0262527243843747	0.373266536956949	0.234344671015195	0.0162	0.0161	0.0185	0.0042	0.1491	0.0077	0.0048	0.0663	8e-04	0.1336	0.128	0.0214	0.0017	0.1299	0.0162	0.0046	0.0051	7e-04	5e-04	0.0514	0.0292	0.0279	0.0611	0.0166	0.0827	7e-04
17	rs76932667	34106368	0.98	0.188103243221556	1.02	0.0262527243843747	0.356015893767709	0.225699239170223	0.0162	0.0161	0.0184	0.0042	0.1492	0.0076	0.0048	0.0662	8e-04	0.1337	0.1282	0.0214	0.0016	0.1298	0.0163	0.0046	0.0051	7e-04	5e-04	0.0511	0.0291	0.0279	0.0611	0.0167	0.0828	7e-04
17	rs113119027	34125831	0.98	0.188103243221556	1.02	0.0262527243843747	0.317585156754953	0.223093750891437	0.0162	0.0161	0.0184	0.0042	0.1495	0.0076	0.0047	0.0662	8e-04	0.1338	0.1287	0.0213	0.0016	0.1297	0.0163	0.0046	0.0051	7e-04	5e-04	0.0505	0.029	0.028	0.0611	0.0169	0.0831	7e-04
17	rs78550088	34131998	0.98	0.188103243221556	1.02	0.0262527243843747	0.305808623015878	0.220066526812829	0.0162	0.0161	0.0183	0.0042	0.1497	0.0076	0.0046	0.0662	8e-04	0.1338	0.1288	0.0213	0.0016	0.1296	0.0163	0.0046	0.0051	7e-04	5e-04	0.0502	0.0289	0.028	0.0611	0.017	0.0831	6e-04
17	rs62078172	34134560	0.98	0.188103243221556	1.02	0.0262527243843747	0.296343699763888	0.217697515792572	0.0162	0.0161	0.0183	0.0042	0.1498	0.0076	0.0046	0.0662	8e-04	0.1339	0.1288	0.0213	0.0016	0.1296	0.0163	0.0046	0.0051	7e-04	5e-04	0.0501	0.0289	0.028	0.0611	0.017	0.0832	6e-04
17	rs4251703	34134958	0.98	0.188103243221556	1.01	0.0321931958856115	0.296488862373939	0.219958662185691	0.0162	0.0161	0.0183	0.0042	0.1498	0.0076	0.0046	0.0662	8e-04	0.1339	0.1289	0.0214	0.0016	0.1296	0.0163	0.0046	0.0051	7e-04	5e-04	0.0501	0.0289	0.0279	0.0611	0.017	0.0832	6e-04
17	rs76610863	34139854	0.98	0.188103243221556	1.01	0.0321931958856115	0.29037675109994	0.196139671571806	0.0161	0.0161	0.0183	0.0042	0.15	0.0075	0.0046	0.0662	7e-04	0.1337	0.1289	0.0213	0.0016	0.1296	0.0164	0.0045	0.0051	7e-04	5e-04	0.0501	0.029	0.0279	0.061	0.0171	0.0832	6e-04
17	rs4251726	34144511	0.98	0.188103243221556	1	0.0391838568150044	0.285327297294852	0.199158311975777	0.0161	0.0161	0.0183	0.0042	0.1501	0.0075	0.0046	0.0662	7e-04	0.1337	0.1289	0.0213	0.0015	0.1296	0.0164	0.0045	0.0051	7e-04	5e-04	0.0501	0.0289	0.0279	0.061	0.0171	0.0833	6e-04
17	rs4251735	34146026	0.98	0.188103243221556	0.99	0.0473477484867341	0.284332556789489	0.198011483840927	0.0161	0.0161	0.0183	0.0042	0.1501	0.0075	0.0046	0.0662	7e-04	0.1337	0.1289	0.0213	0.0015	0.1296	0.0165	0.0045	0.0051	7e-04	5e-04	0.0501	0.0288	0.0279	0.061	0.0171	0.0833	6e-04
17	rs79909998	34161281	0.98	0.188103243221556	0.99	0.0473477484867341	0.274023473922067	0.20366263355854	0.0161	0.016	0.0182	0.0042	0.1502	0.0075	0.0046	0.0661	7e-04	0.1336	0.129	0.0212	0.0015	0.1296	0.0165	0.0045	0.0051	8e-04	5e-04	0.05	0.0286	0.0279	0.0611	0.0171	0.0836	6e-04
17	rs3760327	34163387	0.98	0.188103243221556	0.99	0.0473477484867341	0.272957530675203	0.202192406842174	0.0161	0.016	0.0182	0.0042	0.1502	0.0075	0.0046	0.0661	7e-04	0.1336	0.129	0.0212	0.0015	0.1296	0.0165	0.0045	0.0051	8e-04	5e-04	0.05	0.0286	0.0279	0.0611	0.0171	0.0837	6e-04
17	rs4251784	34171452	0.98	0.188103243221556	0.99	0.0473477484867341	0.254867772887793	0.19499874107946	0.0161	0.016	0.0182	0.0043	0.1502	0.0075	0.0047	0.0661	7e-04	0.1335	0.129	0.0211	0.0015	0.1296	0.0165	0.0046	0.0051	8e-04	5e-04	0.05	0.0284	0.0279	0.0611	0.0172	0.0838	6e-04
17	rs4251785	34171590	0.98	0.188103243221556	0.99	0.0473477484867341	0.25500160710782	0.194791540756906	0.0161	0.016	0.0182	0.0043	0.1502	0.0075	0.0047	0.0661	7e-04	0.1335	0.129	0.0211	0.0015	0.1296	0.0165	0.0046	0.0051	8e-04	5e-04	0.05	0.0284	0.0279	0.0611	0.0172	0.0838	6e-04
17	rs78905197	34177193	0.98	0.188103243221556	0.99	0.0473477484867341	0.255090851232778	0.196035857813429	0.0161	0.016	0.0182	0.0043	0.1502	0.0075	0.0047	0.0661	7e-04	0.1335	0.129	0.0211	0.0015	0.1296	0.0165	0.0046	0.0051	8e-04	5e-04	0.05	0.0284	0.0279	0.0611	0.0172	0.0838	6e-04
17	rs2306630	34182341	0.98	0.188103243221556	0.98	0.0568119256469769	0.25025191370425	0.186871369457238	0.0161	0.0163	0.0182	0.0043	0.1502	0.0075	0.0047	0.0661	7e-04	0.1334	0.129	0.0211	0.0015	0.1296	0.0165	0.0046	0.0051	8e-04	5e-04	0.0499	0.0284	0.0279	0.0611	0.0172	0.0838	6e-04
17	rs117639761	34195180	0.98	0.188103243221556	0.98	0.0568119256469769	0.248356919967662	0.187075670563443	0.0161	0.0163	0.0182	0.0043	0.1502	0.0075	0.0047	0.0661	7e-04	0.1334	0.129	0.0211	0.0015	0.1296	0.0165	0.0046	0.0052	8e-04	5e-04	0.0499	0.0284	0.0279	0.0611	0.0172	0.0838	6e-04
17	rs77630516	34195739	0.98	0.188103243221556	0.98	0.0568119256469769	0.248356919967662	0.187280047839955	0.0161	0.0163	0.0182	0.0043	0.1502	0.0075	0.0047	0.0661	7e-04	0.1334	0.129	0.0211	0.0015	0.1296	0.0165	0.0046	0.0052	8e-04	5e-04	0.0499	0.0284	0.0279	0.0611	0.0172	0.0838	6e-04
17	rs28914803	34204684	0.98	0.188103243221556	0.98	0.0568119256469769	0.240337350057532	0.183511439987913	0.016	0.0164	0.0182	0.0043	0.1502	0.0075	0.0047	0.066	7e-04	0.1334	0.129	0.0211	0.0016	0.1296	0.0166	0.0046	0.0052	8e-04	5e-04	0.0496	0.0282	0.0279	0.0611	0.0172	0.0839	6e-04
17	rs16963927	34204807	0.98	0.188103243221556	0.98	0.0568119256469769	0.240510148817226	0.183409950093433	0.016	0.0164	0.0182	0.0043	0.1502	0.0075	0.0047	0.066	7e-04	0.1334	0.129	0.0211	0.0016	0.1297	0.0166	0.0046	0.0052	8e-04	5e-04	0.0496	0.0282	0.0279	0.0611	0.0172	0.0839	6e-04
17	rs1800825	34207486	0.98	0.188103243221556	0.98	0.0568119256469769	0.238269107423904	0.178963540689277	0.016	0.0164	0.0182	0.0043	0.1503	0.0075	0.0047	0.066	7e-04	0.1334	0.129	0.021	0.0016	0.1297	0.0166	0.0046	0.0052	8e-04	5e-04	0.0496	0.0282	0.0279	0.0611	0.0172	0.0839	6e-04
17	rs4796123	34211460	0.98	0.188103243221556	0.98	0.0568119256469769	0.240337350057532	0.180273342860858	0.016	0.0165	0.0182	0.0043	0.1503	0.0075	0.0047	0.0659	7e-04	0.1334	0.129	0.021	0.0016	0.1297	0.0166	0.0046	0.0052	8e-04	5e-04	0.0496	0.0281	0.0279	0.0611	0.0172	0.0839	6e-04
17	rs80065577	34223283	0.98	0.188103243221556	0.98	0.0568119256469769	0.247609914206393	0.186054927669735	0.016	0.0165	0.0182	0.0043	0.1503	0.0075	0.0047	0.0658	7e-04	0.1335	0.1291	0.021	0.0016	0.1298	0.0166	0.0046	0.0052	9e-04	5e-04	0.0495	0.0281	0.0279	0.0611	0.0172	0.0838	6e-04
17	rs2251660	34252537	0.98	0.188103243221556	0.98	0.0568119256469769	0.241461765971642	0.180677020444862	0.0158	0.0166	0.0179	0.0045	0.1509	0.0077	0.0048	0.0649	7e-04	0.133	0.1294	0.0207	0.0016	0.1303	0.017	0.0048	0.0052	0.0012	5e-04	0.0494	0.0281	0.0276	0.061	0.0175	0.0832	6e-04
17	rs28695841	34253191	0.99	0.165875049708709	0.98	0.0568119256469769	0.242241902234397	0.183917591988687	0.0158	0.0166	0.0179	0.0045	0.151	0.0077	0.0048	0.0648	7e-04	0.1329	0.1295	0.0207	0.0016	0.1303	0.017	0.0048	0.0052	0.0012	4e-04	0.0494	0.0281	0.0277	0.061	0.0174	0.0833	6e-04
17	rs2280786	34257637	0.99	0.165875049708709	0.98	0.0568119256469769	0.241072217702353	0.183917591988687	0.0158	0.0166	0.0179	0.0045	0.151	0.0077	0.0048	0.0648	7e-04	0.1329	0.1295	0.0207	0.0016	0.1303	0.017	0.0048	0.0052	0.0012	5e-04	0.0494	0.0281	0.0277	0.061	0.0174	0.0832	6e-04
17	rs62078244	34261018	0.99	0.165875049708709	0.98	0.0568119256469769	0.241548379322316	0.180878975749788	0.0157	0.0166	0.0178	0.0046	0.1511	0.0077	0.0049	0.0647	7e-04	0.1329	0.1296	0.0206	0.0016	0.1304	0.0169	0.0048	0.0053	0.0011	5e-04	0.0494	0.0281	0.0277	0.061	0.0175	0.0832	6e-04
17	rs9754	34261831	0.99	0.165875049708709	0.98	0.0568119256469769	0.246294680382162	0.180677020444862	0.0157	0.0166	0.0178	0.0046	0.1512	0.0077	0.0049	0.0645	7e-04	0.1329	0.1296	0.0206	0.0016	0.1305	0.0169	0.0048	0.0053	0.0011	5e-04	0.0494	0.0281	0.0277	0.061	0.0176	0.0831	6e-04
17	rs117359611	34264046	0.99	0.165875049708709	0.98	0.0568119256469769	0.272911236160379	0.218665639742481	0.0153	0.0169	0.0174	0.0046	0.1519	0.0079	0.005	0.0634	6e-04	0.1329	0.1301	0.0204	0.0016	0.1308	0.0168	0.0049	0.0055	0.0011	5e-04	0.0492	0.0287	0.0277	0.061	0.0182	0.0819	5e-04
17	rs2280785	34264124	0.99	0.165875049708709	0.98	0.0568119256469769	0.273003829427503	0.215872693787667	0.0152	0.0169	0.0174	0.0046	0.152	0.0079	0.005	0.0633	6e-04	0.1329	0.1301	0.0204	0.0016	0.1308	0.0168	0.0049	0.0055	0.0011	6e-04	0.0492	0.0287	0.0277	0.061	0.0182	0.0819	5e-04
17	rs11656755	34267597	0.99	0.165875049708709	0.98	0.0568119256469769	0.283481403389576	0.21490866035715	0.0151	0.0169	0.0172	0.0049	0.1526	0.008	0.0051	0.0626	6e-04	0.1327	0.1302	0.0203	0.0016	0.1309	0.0168	0.0049	0.0056	0.0012	6e-04	0.0491	0.0288	0.0276	0.0609	0.0186	0.0814	5e-04
17	rs34464091	34269842	0.99	0.165875049708709	0.97	0.0677063307338505	0.311096409690476	0.23998130709183	0.015	0.0169	0.0172	0.005	0.1527	0.008	0.005	0.0623	6e-04	0.1327	0.1303	0.0202	0.0016	0.131	0.0168	0.0049	0.0055	0.0012	6e-04	0.049	0.0288	0.0276	0.061	0.0187	0.0814	5e-04
17	rs4796139	34273986	1	0.145626599290586	0.97	0.0677063307338505	0.318891360231453	0.267299410769223	0.0147	0.0168	0.0171	0.0051	0.1535	0.0081	0.005	0.0618	6e-04	0.1325	0.1306	0.02	0.0016	0.1311	0.0168	0.005	0.0056	0.0012	6e-04	0.0488	0.0289	0.0276	0.0609	0.0189	0.0812	5e-04
17	rs4796141	34274213	1	0.145626599290586	0.97	0.0677063307338505	0.327144320785805	0.275139778890467	0.0147	0.0168	0.0171	0.0051	0.1536	0.0081	0.005	0.0617	6e-04	0.1325	0.1306	0.02	0.0016	0.1311	0.0168	0.005	0.0056	0.0012	6e-04	0.0489	0.029	0.0275	0.0609	0.0189	0.0811	5e-04
17	rs2526331	34277959	1	0.145626599290586	0.97	0.0677063307338505	0.355217537490035	0.35828757048416	0.0144	0.0166	0.0169	0.0052	0.1539	0.0081	0.0051	0.0612	6e-04	0.1323	0.1308	0.0199	0.0017	0.1312	0.0169	0.005	0.0056	0.0013	6e-04	0.0487	0.0291	0.0275	0.0612	0.0192	0.081	5e-04
17	rs1734975	34286028	NA	NA	NA	NA	0.336024174364616	0.468006473061763	0.0141	0.0159	0.0164	0.0054	0.1551	0.0081	0.0054	0.0597	6e-04	0.1315	0.1316	0.0194	0.0017	0.1318	0.0171	0.0051	0.0056	0.0014	6e-04	0.0482	0.0296	0.0273	0.0619	0.02	0.0806	5e-04
17	rs62078063	34286452	NA	NA	NA	NA	0.341786829649243	0.541892371134442	0.014	0.0158	0.0162	0.0054	0.1555	0.0081	0.0054	0.0595	6e-04	0.1314	0.1316	0.0193	0.0017	0.1317	0.0171	0.0052	0.0056	0.0014	6e-04	0.0481	0.0297	0.0271	0.062	0.0201	0.0808	5e-04
17	rs1617347	34286521	NA	NA	NA	NA	0.332930420640915	0.539376719897522	0.014	0.0158	0.0162	0.0054	0.1556	0.0081	0.0054	0.0594	6e-04	0.1313	0.1316	0.0193	0.0017	0.1318	0.017	0.0052	0.0055	0.0014	6e-04	0.0481	0.0297	0.0271	0.0621	0.0201	0.081	5e-04
17	rs1543292	34287081	NA	NA	NA	NA	0.308866741612977	0.498160165831876	0.0141	0.0157	0.016	0.0054	0.1559	0.008	0.0054	0.0593	6e-04	0.1311	0.1317	0.0192	0.0017	0.1318	0.017	0.0051	0.0054	0.0014	6e-04	0.0481	0.0298	0.0269	0.0622	0.0201	0.0813	5e-04
17	rs145146434	34292844	NA	NA	NA	NA	0.242155151974839	0.471242754429821	0.0144	0.0158	0.0157	0.0053	0.1565	0.0077	0.0053	0.0593	6e-04	0.1297	0.1323	0.0187	0.0017	0.132	0.017	0.005	0.0053	0.0015	6e-04	0.0479	0.0301	0.0268	0.0627	0.0202	0.0818	6e-04
17	rs58345526	34296054	NA	NA	NA	NA	0.227363354785425	0.4626256363958	0.0144	0.0158	0.0156	0.0053	0.1566	0.0077	0.0053	0.0593	6e-04	0.1294	0.1324	0.0186	0.0017	0.132	0.017	0.005	0.0053	0.0015	6e-04	0.0479	0.0301	0.0268	0.0628	0.0202	0.082	7e-04
17	rs1635282	34296059	NA	NA	NA	NA	0.227489024794648	0.461282974482177	0.0144	0.0158	0.0156	0.0053	0.1566	0.0077	0.0053	0.0593	6e-04	0.1294	0.1324	0.0186	0.0017	0.132	0.017	0.005	0.0053	0.0015	6e-04	0.0479	0.0301	0.0268	0.0628	0.0202	0.082	7e-04
17	rs113857753	34300666	NA	NA	NA	NA	0.208711419650514	0.501997457561593	0.0143	0.0158	0.0156	0.0052	0.1573	0.0076	0.0053	0.0592	6e-04	0.1288	0.1326	0.0185	0.0018	0.132	0.0171	0.005	0.0052	0.0016	6e-04	0.0479	0.0302	0.0268	0.0628	0.0203	0.0821	7e-04
17	rs1719193	34301095	NA	NA	NA	NA	0.200149812826243	0.492691392231555	0.0143	0.0158	0.0156	0.0051	0.1574	0.0075	0.0053	0.0592	6e-04	0.1287	0.1326	0.0185	0.0018	0.132	0.0171	0.005	0.0052	0.0015	6e-04	0.0479	0.0302	0.0268	0.0628	0.0204	0.0821	7e-04
17	rs79254649	34304605	NA	NA	NA	NA	0.193928877846805	0.585661989431361	0.0141	0.0158	0.0155	0.0051	0.1578	0.0074	0.0053	0.0588	6e-04	0.1283	0.133	0.0184	0.0018	0.132	0.0172	0.005	0.0052	0.0016	6e-04	0.0478	0.0304	0.0268	0.063	0.0204	0.0822	7e-04
17	rs74842203	34304680	NA	NA	NA	NA	0.19423535215858	0.58808595051836	0.0141	0.0158	0.0155	0.0051	0.1578	0.0074	0.0053	0.0587	6e-04	0.1283	0.133	0.0184	0.0018	0.1321	0.0172	0.005	0.0052	0.0016	6e-04	0.0478	0.0305	0.0268	0.063	0.0204	0.0822	7e-04
17	rs917015	34305525	NA	NA	NA	NA	0.188572601757081	0.592226481577122	0.0141	0.0157	0.0154	0.005	0.1579	0.0074	0.0054	0.0586	6e-04	0.1281	0.1331	0.0184	0.0018	0.1321	0.0172	0.005	0.0052	0.0016	6e-04	0.0478	0.0306	0.0269	0.0631	0.0204	0.0822	7e-04
17	rs2073667	34308682	NA	NA	NA	NA	0.125369674206897	0.795664077124631	0.0134	0.0147	0.0155	0.0048	0.1587	0.0066	0.0054	0.0581	6e-04	0.1254	0.1335	0.0184	0.0019	0.1323	0.0177	0.0053	0.005	0.0017	8e-04	0.0473	0.0316	0.0275	0.0631	0.0213	0.0831	8e-04
17	rs854680	34309051	NA	NA	NA	NA	0.110489892899921	0.816651510829801	0.0133	0.014	0.0155	0.0048	0.1588	0.0065	0.0055	0.0581	7e-04	0.1251	0.1335	0.0188	0.0019	0.1323	0.0177	0.0053	0.005	0.0017	9e-04	0.0472	0.0317	0.0276	0.0632	0.0213	0.0831	8e-04
17	rs71381488	34310490	NA	NA	NA	NA	0.106212251935315	0.709043106736368	0.0131	0.014	0.0154	0.0047	0.159	0.0062	0.0056	0.0581	7e-04	0.124	0.1338	0.0187	0.0019	0.1325	0.0178	0.0053	0.005	0.0018	0.001	0.0472	0.032	0.0278	0.0632	0.0214	0.0833	9e-04
17	rs16971802	34311387	NA	NA	NA	NA	0.119762726231017	0.750723481202716	0.0131	0.014	0.0153	0.0046	0.1593	0.006	0.0057	0.058	7e-04	0.1235	0.1338	0.0186	0.0019	0.1325	0.0179	0.0053	0.0049	0.0018	0.0011	0.0471	0.0321	0.0279	0.0632	0.0214	0.0833	9e-04
17	rs72830000	34312581	NA	NA	NA	NA	0.117301909539417	0.746200487783982	0.0131	0.014	0.0153	0.0046	0.1595	0.0059	0.0058	0.058	7e-04	0.1232	0.1338	0.0186	0.0019	0.1325	0.018	0.0054	0.0048	0.0018	0.0011	0.0471	0.0322	0.028	0.0632	0.0214	0.0833	9e-04
17	rs75238886	34313612	NA	NA	NA	NA	0.116422534180156	0.75268529589166	0.0131	0.014	0.0152	0.0046	0.1596	0.0058	0.0058	0.058	7e-04	0.1231	0.1339	0.0185	0.0019	0.1326	0.018	0.0054	0.0048	0.0018	0.0011	0.0471	0.0322	0.0281	0.0632	0.0214	0.0834	9e-04
17	rs113937434	34313674	NA	NA	NA	NA	0.116875898650772	0.752836250935614	0.0131	0.014	0.0152	0.0046	0.1596	0.0058	0.0058	0.058	7e-04	0.1231	0.1339	0.0185	0.0019	0.1326	0.018	0.0054	0.0048	0.0018	0.0011	0.0471	0.0322	0.0281	0.0632	0.0214	0.0834	9e-04
17	rs12051658	34315633	NA	NA	NA	NA	0.120773179499796	0.762511038738171	0.013	0.014	0.0152	0.0045	0.1597	0.0057	0.0058	0.058	7e-04	0.123	0.134	0.0184	0.0019	0.1325	0.0181	0.0054	0.0048	0.0019	0.0011	0.0471	0.0323	0.0281	0.0632	0.0215	0.0834	9e-04
17	rs7217473	34319064	NA	NA	NA	NA	0.127752097047658	0.840224957321734	0.013	0.014	0.0151	0.0044	0.1598	0.0055	0.0059	0.058	7e-04	0.1226	0.134	0.0184	0.002	0.1324	0.0182	0.0055	0.0048	0.0019	0.0011	0.0471	0.0324	0.0283	0.0631	0.0216	0.0833	9e-04
17	rs854686	34319442	NA	NA	NA	NA	0.122459069551809	0.793067913101219	0.013	0.014	0.0151	0.0044	0.1598	0.0055	0.0059	0.058	7e-04	0.1226	0.1341	0.0184	0.002	0.1325	0.0182	0.0055	0.0048	0.0019	0.0011	0.0471	0.0324	0.0284	0.0631	0.0216	0.0833	9e-04
17	rs41439447	34324928	NA	NA	NA	NA	0.115998486330674	0.722628649910296	0.0131	0.014	0.0153	0.0044	0.1596	0.0054	0.006	0.058	7e-04	0.1225	0.1341	0.0184	0.002	0.1324	0.0183	0.0056	0.0046	0.0019	0.0011	0.0472	0.0325	0.0284	0.0631	0.0216	0.0834	0.001
17	rs2075746	34325532	NA	NA	NA	NA	0.112945564110255	0.710235134990569	0.0131	0.014	0.0153	0.0044	0.1596	0.0054	0.006	0.058	7e-04	0.1224	0.1341	0.0184	0.002	0.1325	0.0183	0.0056	0.0046	0.0019	0.0011	0.0472	0.0325	0.0285	0.0631	0.0216	0.0835	0.001
17	rs854624	34327923	NA	NA	NA	NA	0.121876117616182	0.729967550191212	0.0131	0.014	0.0153	0.0043	0.1595	0.0054	0.006	0.0579	7e-04	0.1223	0.1341	0.0184	0.002	0.1325	0.0183	0.0056	0.0046	0.0019	0.0011	0.0471	0.0325	0.0285	0.0631	0.0217	0.0835	0.001
17	rs854625	34328461	NA	NA	NA	NA	0.13134634944884	0.784833317872505	0.0131	0.014	0.015	0.0043	0.1596	0.0054	0.006	0.0579	7e-04	0.1222	0.1342	0.0184	0.002	0.1326	0.0183	0.0056	0.0046	0.0019	0.0011	0.0471	0.0325	0.0285	0.0632	0.0217	0.0836	0.001
17	rs112588959	34333721	NA	NA	NA	NA	0.140961591984834	0.832043113241892	0.0131	0.0139	0.0149	0.0043	0.1595	0.0054	0.006	0.0579	7e-04	0.122	0.1343	0.0184	0.002	0.1327	0.0183	0.0056	0.0046	0.0019	0.0011	0.0471	0.0325	0.0284	0.0631	0.0217	0.0837	9e-04
17	rs1608206	34336836	NA	NA	NA	NA	0.148613466420862	0.751176108551807	0.0131	0.0139	0.015	0.0044	0.1595	0.0054	0.006	0.0579	7e-04	0.1216	0.1344	0.0184	0.002	0.1328	0.0183	0.0057	0.0046	0.0018	0.0011	0.0471	0.0325	0.0284	0.0631	0.0217	0.0838	9e-04
17	rs1003645	34340284	NA	NA	NA	NA	0.137523201988838	0.63240982176943	0.0131	0.0139	0.015	0.0044	0.1594	0.0055	0.0061	0.0579	7e-04	0.1209	0.1345	0.0184	0.002	0.1331	0.0184	0.0058	0.0047	0.0019	0.0011	0.0471	0.0326	0.0285	0.0628	0.0217	0.0839	9e-04
17	rs11657605	34340834	NA	NA	NA	NA	0.144483128309896	0.631249003370888	0.0131	0.0137	0.015	0.0044	0.1593	0.0055	0.0061	0.0579	7e-04	0.1211	0.1345	0.0184	0.002	0.1331	0.0184	0.0058	0.0046	0.0019	0.0011	0.0471	0.0326	0.0285	0.0628	0.0217	0.084	9e-04
17	rs854655	34345223	NA	NA	NA	NA	0.147370357131715	0.632554959098334	0.0131	0.0137	0.015	0.0044	0.159	0.0055	0.0063	0.0579	7e-04	0.121	0.1344	0.0184	0.002	0.1331	0.0184	0.0059	0.0046	0.0018	0.0011	0.0471	0.0325	0.0285	0.0628	0.0217	0.0843	8e-04
17	rs117346493	34352529	NA	NA	NA	NA	0.123835684625654	0.481257619688119	0.0133	0.0139	0.0157	0.0049	0.1592	0.0059	0.0068	0.0582	6e-04	0.1184	0.1329	0.0193	0.0021	0.1335	0.0189	0.0067	0.0051	0.0019	0.0011	0.0471	0.0317	0.029	0.0619	0.0215	0.0837	8e-04
17	rs854658	34352666	NA	NA	NA	NA	0.099399971302435	0.455521224883855	0.0133	0.014	0.0159	0.005	0.1592	0.006	0.0069	0.0583	6e-04	0.1179	0.1327	0.0195	0.0021	0.1335	0.019	0.0068	0.0052	0.0019	0.0011	0.0471	0.0317	0.0291	0.0618	0.0214	0.0836	8e-04
17	rs854660	34354803	NA	NA	NA	NA	0.0469597897599692	0.477190961625673	0.0133	0.0141	0.0162	0.0054	0.1588	0.0065	0.0074	0.0586	6e-04	0.1156	0.1327	0.0211	0.0021	0.1334	0.0192	0.0072	0.0058	0.0019	0.0011	0.0457	0.0305	0.0293	0.063	0.0213	0.0825	8e-04
17	rs854663	34355568	NA	NA	NA	NA	0.0497345245801633	0.541193288269648	0.0133	0.014	0.0162	0.0055	0.1588	0.0065	0.0075	0.0586	6e-04	0.1155	0.1328	0.0212	0.0021	0.1334	0.0192	0.0072	0.0058	0.0019	0.0011	0.0456	0.0304	0.0293	0.063	0.0213	0.0825	8e-04
17	rs34912164	34359771	NA	NA	NA	NA	0.0209155237926756	0.383072416048527	0.0143	0.014	0.0167	0.0056	0.1581	0.0071	0.008	0.0591	6e-04	0.1129	0.1336	0.0221	0.0021	0.1332	0.0199	0.0075	0.0063	0.002	0.0011	0.0445	0.0297	0.0295	0.0633	0.0203	0.082	8e-04
17	rs854672	34360838	NA	NA	NA	NA	0.0207377330787716	0.395894769485772	0.0143	0.014	0.0167	0.0056	0.1581	0.0071	0.008	0.0591	6e-04	0.1129	0.1336	0.0221	0.0021	0.1331	0.0199	0.0075	0.0063	0.002	0.0011	0.0445	0.0297	0.0295	0.0633	0.0203	0.082	8e-04
17	rs117394484	34363701	NA	NA	NA	NA	0.0220610476948911	0.336193615399693	0.0147	0.0141	0.0169	0.0056	0.158	0.0072	0.008	0.0591	7e-04	0.1128	0.1337	0.0219	0.0021	0.1334	0.0201	0.0075	0.0063	0.002	0.0011	0.0443	0.0294	0.0296	0.0628	0.0203	0.0816	8e-04
17	rs854645	34364758	NA	NA	NA	NA	0.0207909549849326	0.300618221720003	0.015	0.0141	0.017	0.0056	0.158	0.0072	0.008	0.0591	7e-04	0.1129	0.1339	0.0218	0.0021	0.1336	0.0202	0.0075	0.0063	0.002	0.0011	0.0442	0.0292	0.0296	0.0626	0.0202	0.0815	8e-04
17	rs854633	34374462	1.14	0.0132988856882812	0.96	0.0801626552665664	0.0156365966456636	0.283517072647608	0.0154	0.0142	0.0172	0.0056	0.1578	0.0073	0.0081	0.0592	8e-04	0.1124	0.1344	0.022	0.0021	0.1339	0.0202	0.0075	0.0064	0.002	0.0011	0.0439	0.0288	0.0294	0.0624	0.0202	0.0811	9e-04
17	rs56683451	34374696	1.14	0.0132988856882812	0.96	0.0801626552665664	0.0157160550578237	0.282816026903884	0.0154	0.0142	0.0172	0.0056	0.1578	0.0073	0.0081	0.0592	8e-04	0.1123	0.1344	0.022	0.0022	0.1339	0.0202	0.0075	0.0064	0.002	0.0011	0.0438	0.0288	0.0294	0.0624	0.0202	0.0811	9e-04
17	rs79892670	34385160	1.14	0.0132988856882812	0.96	0.0801626552665664	0.0159488990714466	0.268677895816773	0.0154	0.0142	0.0173	0.0056	0.1578	0.0073	0.0081	0.0594	9e-04	0.1112	0.1343	0.0221	0.0022	0.1342	0.0202	0.0076	0.0065	0.0021	0.001	0.0438	0.0288	0.0292	0.0624	0.0201	0.0811	9e-04
17	rs12452733	34385567	1.14	0.0132988856882812	0.96	0.0801626552665664	0.0158467193262761	0.28001716471745	0.0155	0.0142	0.0174	0.0056	0.1578	0.0073	0.0081	0.0594	9e-04	0.111	0.1344	0.0222	0.0022	0.1342	0.0202	0.0077	0.0065	0.0021	0.001	0.0438	0.0289	0.0292	0.0624	0.02	0.0811	9e-04
17	rs1467288	34389418	1.14	0.0132988856882812	0.96	0.0801626552665664	0.0141624187060885	0.290909901413091	0.0155	0.0143	0.0175	0.0056	0.1582	0.0074	0.0081	0.0595	9e-04	0.1102	0.1345	0.0222	0.0022	0.1339	0.0203	0.0077	0.0066	0.0021	0.001	0.0438	0.029	0.0292	0.0624	0.0199	0.0811	9e-04
17	rs2735835	34393296	1.15	0.0106843226579577	0.96	0.0801626552665664	0.0146785101211078	0.274098063617507	0.0155	0.0143	0.0175	0.0055	0.1582	0.0075	0.008	0.0598	0.0011	0.1086	0.1346	0.0225	0.0021	0.1346	0.0204	0.0078	0.0066	0.0021	0.001	0.0438	0.0291	0.0293	0.0623	0.0196	0.0809	0.001
17	rs766556	34398679	1.17	0.00674752145384042	0.96	0.0801626552665664	0.028685915057468	0.220066526812829	0.0163	0.015	0.0175	0.0053	0.1591	0.0078	0.0083	0.0588	0.0016	0.1099	0.1324	0.0229	0.0025	0.1339	0.0204	0.0079	0.0068	0.002	0.0011	0.0421	0.0291	0.0311	0.062	0.0196	0.0791	0.0012
17	rs76020764	34402156	1.17	0.00674752145384042	0.96	0.0801626552665664	0.033870353197615	0.201458631404874	0.0163	0.015	0.0176	0.0054	0.1591	0.0078	0.0083	0.0588	0.0018	0.1099	0.1323	0.0229	0.0025	0.1338	0.0204	0.0079	0.0068	0.002	0.0011	0.042	0.0291	0.0311	0.0619	0.0196	0.0789	0.0012
17	rs862807	34402939	1.17	0.00674752145384042	0.96	0.0801626552665664	0.0321555078567607	0.19375665675354	0.0163	0.015	0.0176	0.0054	0.1591	0.0078	0.0083	0.0588	0.0018	0.1099	0.1323	0.0229	0.0025	0.1338	0.0205	0.0079	0.0068	0.002	0.0011	0.042	0.0291	0.0311	0.0619	0.0196	0.0789	0.0012
17	rs1614133	34405314	1.18	0.00530284828807677	0.96	0.0801626552665664	0.0343120064539767	0.211066798329293	0.0163	0.015	0.0176	0.0054	0.1581	0.0078	0.0084	0.0589	0.0018	0.1098	0.1327	0.023	0.0025	0.1346	0.0204	0.0079	0.0068	0.0021	0.0011	0.0421	0.0291	0.031	0.0618	0.0196	0.079	0.0012
17	rs1634481	34405675	1.18	0.00530284828807677	0.96	0.0801626552665664	0.0334077919329415	0.206191285363233	0.0163	0.015	0.0176	0.0054	0.158	0.0078	0.0083	0.0589	0.0018	0.1098	0.1327	0.023	0.0025	0.1346	0.0204	0.0079	0.0068	0.0021	0.0011	0.0421	0.0291	0.031	0.0618	0.0196	0.0789	0.0012
17	rs11651881	34406906	1.18	0.00530284828807677	0.96	0.0801626552665664	0.0343120064539767	0.209791280897878	0.0163	0.015	0.0177	0.0054	0.1581	0.0078	0.0083	0.0589	0.0018	0.1098	0.1327	0.023	0.0026	0.1345	0.0204	0.0079	0.0068	0.0021	0.0011	0.042	0.0291	0.031	0.0618	0.0196	0.0789	0.0012
17	rs60744216	34422135	1.18	0.00530284828807677	0.96	0.0801626552665664	0.028009762337581	0.229844663708658	0.0166	0.015	0.0183	0.0054	0.1577	0.0078	0.0083	0.059	0.0019	0.1098	0.1321	0.023	0.0029	0.1342	0.0207	0.0078	0.0068	0.0022	0.0013	0.0423	0.029	0.031	0.0619	0.0195	0.0776	0.0015
17	rs1634507	34425574	1.18	0.00530284828807677	0.96	0.0801626552665664	0.0294645604174235	0.256464889347854	0.0167	0.015	0.0183	0.0054	0.1577	0.0078	0.0084	0.0589	0.0019	0.1097	0.132	0.0229	0.003	0.1342	0.0207	0.0078	0.0068	0.0023	0.0013	0.0424	0.029	0.031	0.0619	0.0195	0.0776	0.0015
17	rs9896211	34430828	1.18	0.00530284828807677	0.96	0.0801626552665664	0.0317334889191127	0.256464889347854	0.0167	0.0149	0.0183	0.0053	0.1577	0.0078	0.0084	0.0589	0.0019	0.1094	0.1319	0.023	0.003	0.1341	0.0207	0.0078	0.0067	0.0023	0.0014	0.0424	0.029	0.0312	0.0619	0.0195	0.0777	0.0015
17	rs1634517	34432403	1.18	0.00530284828807677	0.96	0.0801626552665664	0.0353236019435937	0.288674221462003	0.0167	0.0149	0.0183	0.0052	0.1577	0.0078	0.0084	0.0589	0.0019	0.1092	0.1319	0.023	0.003	0.134	0.0207	0.0078	0.0067	0.0023	0.0014	0.0424	0.029	0.0313	0.0619	0.0195	0.0777	0.0016
17	rs116923441	34434181	1.19	0.00413610465934531	0.96	0.0801626552665664	0.0425474534843009	0.323232101297956	0.0167	0.0149	0.0183	0.0052	0.1575	0.0078	0.0084	0.0589	0.0019	0.1092	0.1319	0.023	0.003	0.1342	0.0206	0.0078	0.0067	0.0023	0.0015	0.0423	0.029	0.0313	0.062	0.0195	0.0778	0.0016
17	rs76690362	34434535	1.19	0.00413610465934531	0.96	0.0801626552665664	0.0474490880457591	0.368347305400649	0.0167	0.0149	0.0183	0.0052	0.1574	0.0078	0.0084	0.0589	0.0019	0.1092	0.1319	0.023	0.003	0.1342	0.0206	0.0078	0.0067	0.0023	0.0015	0.0423	0.029	0.0313	0.062	0.0195	0.0778	0.0015
17	rs12453700	34434892	1.19	0.00413610465934531	0.96	0.0801626552665664	0.0524142307659137	0.425163593591042	0.0167	0.0149	0.0183	0.0052	0.1573	0.0078	0.0084	0.059	0.0019	0.1092	0.1319	0.023	0.003	0.1343	0.0206	0.0079	0.0067	0.0023	0.0015	0.0423	0.029	0.0313	0.062	0.0194	0.0779	0.0015
17	rs79228236	34444297	1.2	0.00320148280547221	0.96	0.0801626552665664	0.153380508927007	0.460612027286464	0.0168	0.0149	0.0183	0.0052	0.1569	0.0079	0.0084	0.0589	0.002	0.1086	0.1313	0.0231	0.0032	0.1347	0.0204	0.0079	0.0067	0.0024	0.0017	0.042	0.0291	0.0308	0.0624	0.0195	0.0778	0.0016
17	rs17617750	34445545	1.22	0.0018739640844912	0.96	0.0801626552665664	0.131102827018565	0.386394937848779	0.0169	0.015	0.0184	0.0053	0.1565	0.0079	0.0085	0.059	0.0021	0.108	0.1303	0.0234	0.0034	0.1354	0.0202	0.008	0.0068	0.0025	0.0021	0.0415	0.0293	0.0301	0.0631	0.0195	0.0778	0.0017
17	rs12939695	34447402	1.24	0.00106289819186779	0.96	0.0801626552665664	0.155494132282849	0.397699195152455	0.0172	0.0151	0.0184	0.0054	0.1555	0.0078	0.0082	0.0591	0.0022	0.1078	0.1289	0.0234	0.0038	0.1366	0.0199	0.008	0.0068	0.0026	0.0027	0.0408	0.0298	0.0293	0.064	0.0196	0.0779	0.0019
17	rs117138687	34454621	NA	NA	NA	NA	0.172839435478394	0.41586638861784	0.0172	0.0151	0.0184	0.0054	0.1552	0.0077	0.0082	0.0593	0.0022	0.108	0.128	0.0235	0.0038	0.137	0.0198	0.008	0.0068	0.0026	0.0029	0.0406	0.0299	0.029	0.0643	0.0196	0.0782	0.0019
17	rs35420579	34460018	NA	NA	NA	NA	0.181269551779599	0.37518193789137	0.0172	0.0151	0.0184	0.0054	0.1551	0.0076	0.0081	0.0594	0.0023	0.1083	0.1275	0.0234	0.0039	0.1374	0.0197	0.008	0.0067	0.0027	0.0029	0.0405	0.03	0.0288	0.0644	0.0195	0.0785	0.0019
17	rs719828	34465375	NA	NA	NA	NA	0.210793190485231	0.5301776208522	0.0172	0.0151	0.0183	0.0054	0.1538	0.0075	0.008	0.0595	0.0023	0.1088	0.1279	0.0238	0.0039	0.1378	0.0196	0.008	0.0068	0.0027	0.003	0.0399	0.0299	0.0284	0.0647	0.0194	0.0786	0.002
17	rs16972059	34465860	NA	NA	NA	NA	0.248664869327717	0.626900383599131	0.0171	0.0151	0.0183	0.0054	0.1538	0.0075	0.0079	0.0595	0.0023	0.1088	0.1278	0.0237	0.004	0.1379	0.0196	0.008	0.0068	0.0027	0.003	0.0398	0.0299	0.0284	0.0649	0.0195	0.0786	0.002
17	rs117855116	34470841	NA	NA	NA	NA	0.584929361557768	1.27012513330456	0.0168	0.0153	0.0183	0.0053	0.1511	0.0071	0.0074	0.0601	0.0022	0.111	0.1282	0.0237	0.0039	0.1403	0.0189	0.0083	0.0068	0.0028	0.0031	0.0376	0.03	0.0267	0.0663	0.0194	0.0792	0.002
17	rs58134289	34479137	1.3	0.000159887287550788	0.96	0.0801626552665664	0.754057349089675	1.39941270964656	0.0167	0.0155	0.0184	0.0053	0.1496	0.007	0.0071	0.0603	0.0021	0.1122	0.1282	0.0238	0.0039	0.1414	0.0186	0.0085	0.0068	0.0029	0.0031	0.0365	0.03	0.026	0.067	0.0196	0.0794	0.0019
17	rs62078173	34481410	1.3	0.000159887287550788	0.96	0.0801626552665664	0.675391435100347	1.49199106617811	0.0166	0.0155	0.0184	0.0053	0.1494	0.0069	0.0071	0.0603	0.0021	0.1126	0.1282	0.0238	0.0038	0.1415	0.0186	0.0085	0.0068	0.0029	0.0031	0.0363	0.03	0.026	0.0671	0.0196	0.0794	0.0019
17	rs8072092	34483342	NA	NA	NA	NA	0.598584514652323	1.58480047850979	0.0167	0.0155	0.0185	0.0053	0.1487	0.007	0.0071	0.0604	0.0021	0.1126	0.1281	0.0242	0.0037	0.1414	0.0186	0.0085	0.0068	0.003	0.0031	0.0364	0.03	0.026	0.0673	0.0196	0.0796	0.0019
17	rs142157605	34636533	1.32	7.96532069334287e-05	0.96	0.0801626552665664	1.1209696476188	2.52812154502328	0.018	0.016	0.0181	0.0048	0.1453	0.0062	0.0063	0.0619	0.0016	0.1138	0.1272	0.0248	0.0033	0.1424	0.0179	0.0088	0.0064	0.0029	0.0031	0.0369	0.0289	0.0244	0.07	0.0207	0.0802	0.0019
17	rs8070238	34816186	NA	NA	NA	NA	1.96516394130285	2.05059075826342	0.02	0.0164	0.0174	0.0041	0.1483	0.0049	0.0049	0.0626	9e-04	0.1144	0.127	0.0271	0.0027	0.144	0.0162	0.0089	0.0054	0.0026	0.0029	0.0371	0.0268	0.0225	0.0723	0.0213	0.0797	0.0016
17	rs57470482	34817693	NA	NA	NA	NA	1.86895816970805	1.91130880526878	0.02	0.0164	0.0174	0.0041	0.1483	0.0049	0.0049	0.0626	9e-04	0.1144	0.127	0.0271	0.0027	0.1441	0.0162	0.0089	0.0054	0.0026	0.0029	0.0371	0.0268	0.0225	0.0723	0.0213	0.0797	0.0016
17	rs6607368	34819136	NA	NA	NA	NA	1.80102550371718	1.7362983906278	0.0201	0.0164	0.0173	0.0041	0.1483	0.0049	0.0049	0.0626	9e-04	0.1145	0.1271	0.0271	0.0028	0.1441	0.0162	0.0089	0.0054	0.0026	0.0029	0.0371	0.0268	0.0224	0.0723	0.0213	0.0797	0.0016
17	rs4796217	34819191	NA	NA	NA	NA	1.7989902223504	1.74121942686651	0.0201	0.0164	0.0173	0.0041	0.1483	0.0049	0.0049	0.0626	9e-04	0.1145	0.1271	0.0271	0.0028	0.1441	0.0162	0.0089	0.0054	0.0026	0.0029	0.0371	0.0268	0.0224	0.0723	0.0213	0.0797	0.0016
17	rs8072769	34820303	NA	NA	NA	NA	1.84265326280736	1.77166944184198	0.0201	0.0164	0.0173	0.0041	0.1484	0.005	0.0049	0.0627	9e-04	0.1144	0.127	0.0271	0.0028	0.1441	0.0162	0.0089	0.0054	0.0026	0.0029	0.0372	0.0268	0.0224	0.0724	0.0213	0.0798	0.0016
17	rs72818318	34821230	1.27	0.000427577773783663	0.96	0.0801626552665664	1.93478003092206	1.76849764569505	0.0201	0.0164	0.0173	0.0041	0.1484	0.0049	0.0049	0.0627	9e-04	0.1143	0.1269	0.0271	0.0027	0.1441	0.0162	0.0089	0.0054	0.0026	0.0029	0.0371	0.0267	0.0224	0.0724	0.0213	0.0797	0.0016
17	rs77626715	34823747	1.27	0.000427577773783663	0.96	0.0801626552665664	1.96461209065499	1.84271820302091	0.0201	0.0164	0.0174	0.004	0.1487	0.0049	0.0049	0.0627	8e-04	0.1144	0.1267	0.0272	0.0027	0.1441	0.0162	0.0089	0.0053	0.0026	0.0029	0.0371	0.0267	0.0224	0.0725	0.0215	0.0797	0.0016
17	rs4796221	34831963	NA	NA	NA	NA	1.053946064623	0.970743085672727	0.0202	0.0165	0.0173	0.0039	0.151	0.0047	0.0046	0.0627	7e-04	0.1151	0.1252	0.0284	0.0026	0.1437	0.0161	0.0084	0.0048	0.0024	0.0027	0.0367	0.0264	0.0223	0.0734	0.0229	0.0791	0.0014
17	rs80130551	34833820	1.24	0.00106289819186779	0.96	0.0801626552665664	1.01919895942731	0.832505789965527	0.0202	0.0165	0.0174	0.0039	0.151	0.0047	0.0046	0.0627	7e-04	0.1151	0.1252	0.0285	0.0026	0.1438	0.0161	0.0084	0.0048	0.0024	0.0027	0.0366	0.0263	0.0223	0.0735	0.0229	0.0791	0.0014
17	rs28594918	34834400	1.24	0.00106289819186779	0.96	0.0801626552665664	1.00746348579525	0.817880613933576	0.0202	0.0165	0.0174	0.0039	0.151	0.0047	0.0046	0.0627	7e-04	0.1151	0.1251	0.0285	0.0026	0.1438	0.0161	0.0084	0.0048	0.0024	0.0027	0.0365	0.0263	0.0223	0.0735	0.023	0.0792	0.0014
17	rs2306590	34854280	1.23	0.00141693484240752	0.95	0.0943132253134139	0.945007199003344	0.574713192827903	0.0202	0.0165	0.0174	0.0039	0.1511	0.0047	0.0046	0.0627	7e-04	0.1152	0.1251	0.0285	0.0026	0.1439	0.0161	0.0084	0.0049	0.0024	0.0027	0.0362	0.0263	0.0223	0.0738	0.023	0.0792	0.0014
17	rs79134714	34859111	1.23	0.00141693484240752	0.95	0.0943132253134139	0.937723758834211	0.501585960537479	0.0202	0.0165	0.0174	0.0039	0.1512	0.0047	0.0046	0.0627	7e-04	0.1153	0.1251	0.0285	0.0026	0.1438	0.0161	0.0084	0.0049	0.0024	0.0027	0.0362	0.0263	0.0223	0.0738	0.023	0.0792	0.0014
17	rs1109442	34862220	1.23	0.00141693484240752	0.95	0.0943132253134139	0.931963881428267	0.478274530352537	0.0202	0.0165	0.0174	0.0039	0.1512	0.0047	0.0046	0.0627	7e-04	0.1153	0.1251	0.0285	0.0026	0.1438	0.0161	0.0084	0.0049	0.0024	0.0027	0.0362	0.0263	0.0223	0.0738	0.023	0.0792	0.0014
17	rs8070260	34866915	1.23	0.00141693484240752	0.95	0.0943132253134139	0.929880611376836	0.47178269885563	0.0202	0.0165	0.0174	0.0039	0.1513	0.0047	0.0046	0.0627	7e-04	0.1153	0.1251	0.0285	0.0026	0.1439	0.0161	0.0084	0.0048	0.0024	0.0027	0.0362	0.0262	0.0223	0.0738	0.023	0.0792	0.0014
17	rs12452009	34869992	1.23	0.00141693484240752	0.95	0.0943132253134139	0.917753124093976	0.4626256363958	0.0201	0.0165	0.0175	0.0039	0.1513	0.0047	0.0046	0.0626	7e-04	0.1151	0.1251	0.0285	0.0025	0.1439	0.0161	0.0084	0.0048	0.0024	0.0027	0.0362	0.0262	0.0223	0.0738	0.0232	0.0792	0.0014
17	rs117749782	34871394	1.23	0.00141693484240752	0.95	0.0943132253134139	0.913449795297946	0.461551425041483	0.0201	0.0165	0.0175	0.0039	0.1513	0.0047	0.0046	0.0626	7e-04	0.115	0.125	0.0285	0.0025	0.1439	0.0161	0.0084	0.0048	0.0025	0.0027	0.0362	0.0262	0.0223	0.0738	0.0234	0.0792	0.0014
17	rs2306595	34871721	1.23	0.00141693484240752	0.95	0.0943132253134139	0.910392959947972	0.456324046283904	0.0201	0.0164	0.0175	0.0039	0.1513	0.0046	0.0046	0.0626	7e-04	0.115	0.125	0.0285	0.0025	0.1439	0.0161	0.0084	0.0048	0.0025	0.0027	0.0362	0.0262	0.0223	0.0738	0.0234	0.0792	0.0014
17	rs11657469	34876195	1.23	0.00141693484240752	0.95	0.0943132253134139	0.907175531934556	0.432667485656692	0.0201	0.0164	0.0175	0.004	0.1513	0.0046	0.0046	0.0625	7e-04	0.115	0.125	0.0286	0.0025	0.1439	0.0161	0.0084	0.0048	0.0025	0.0027	0.0362	0.0262	0.0223	0.0738	0.0234	0.0792	0.0013
17	rs76842834	34883848	1.23	0.00141693484240752	0.95	0.0943132253134139	0.901083788304664	0.419918889635658	0.0201	0.0164	0.0176	0.004	0.1512	0.0046	0.0046	0.0625	7e-04	0.1151	0.125	0.0286	0.0025	0.1439	0.0162	0.0084	0.0048	0.0025	0.0027	0.0362	0.0262	0.0223	0.0738	0.0234	0.0792	0.0013
17	rs61738887	34884029	1.23	0.00141693484240752	0.95	0.0943132253134139	0.900179728127573	0.419657116821642	0.0201	0.0164	0.0176	0.004	0.1512	0.0046	0.0046	0.0625	7e-04	0.115	0.125	0.0286	0.0025	0.1439	0.0162	0.0084	0.0048	0.0025	0.0027	0.0362	0.0262	0.0223	0.0738	0.0234	0.0792	0.0013
17	rs117553620	34891080	1.23	0.00141693484240752	0.95	0.0943132253134139	0.908577414429952	0.417825945837008	0.0201	0.0164	0.0176	0.004	0.1512	0.0046	0.0046	0.0625	7e-04	0.1151	0.1251	0.0285	0.0024	0.1438	0.0162	0.0084	0.0048	0.0025	0.0027	0.0362	0.0262	0.0223	0.0738	0.0234	0.0792	0.0013
17	rs72818370	34893326	1.23	0.00141693484240752	0.95	0.0943132253134139	0.91031040225662	0.415996947968664	0.0201	0.0164	0.0176	0.004	0.1512	0.0046	0.0046	0.0625	7e-04	0.1151	0.1251	0.0285	0.0024	0.1438	0.0162	0.0084	0.0048	0.0025	0.0027	0.0361	0.0262	0.0223	0.0738	0.0234	0.0792	0.0013
17	rs12601380	34904985	1.23	0.00141693484240752	0.95	0.0943132253134139	0.910227847697341	0.410523068691815	0.02	0.0164	0.0176	0.004	0.1512	0.0046	0.0045	0.0626	7e-04	0.1151	0.1251	0.0285	0.0024	0.1437	0.0162	0.0084	0.0049	0.0025	0.0027	0.0361	0.0263	0.0224	0.0738	0.0234	0.0792	0.0013
17	rs8081458	34908041	1.23	0.00141693484240752	0.95	0.0943132253134139	0.92705047804609	0.384093878862328	0.02	0.0164	0.0176	0.0039	0.1513	0.0046	0.0045	0.0625	7e-04	0.1152	0.1251	0.0286	0.0024	0.1438	0.0162	0.0084	0.0049	0.0025	0.0027	0.0361	0.0262	0.0224	0.0739	0.0234	0.0792	0.0013
17	rs115366249	34914714	1.23	0.00141693484240752	0.95	0.0943132253134139	0.929547468168768	0.386139075771314	0.02	0.0164	0.0176	0.0039	0.1513	0.0046	0.0045	0.0625	7e-04	0.1152	0.1251	0.0286	0.0024	0.1438	0.0162	0.0084	0.0049	0.0025	0.0027	0.0361	0.0262	0.0224	0.0739	0.0234	0.0792	0.0013
17	rs12150665	34914787	1.23	0.00141693484240752	0.95	0.0943132253134139	0.929464190128316	0.384604894468253	0.02	0.0164	0.0176	0.0039	0.1513	0.0046	0.0045	0.0625	7e-04	0.1152	0.1251	0.0286	0.0024	0.1438	0.0162	0.0084	0.0049	0.0025	0.0027	0.0361	0.0262	0.0224	0.0739	0.0234	0.0792	0.0013
17	rs17138344	34924934	1.23	0.00141693484240752	0.95	0.0943132253134139	0.930130501378162	0.393063826291004	0.02	0.0164	0.0176	0.0039	0.1513	0.0046	0.0045	0.0625	7e-04	0.1152	0.1251	0.0286	0.0024	0.1438	0.0162	0.0084	0.0049	0.0025	0.0027	0.0361	0.0262	0.0224	0.0739	0.0234	0.0792	0.0013
17	rs36088009	34934080	1.23	0.00141693484240752	0.95	0.0943132253134139	0.929464190128316	0.400022488922671	0.02	0.0164	0.0176	0.0039	0.1513	0.0046	0.0045	0.0625	7e-04	0.1152	0.1251	0.0286	0.0024	0.1438	0.0162	0.0084	0.0049	0.0025	0.0027	0.0361	0.0262	0.0224	0.0739	0.0234	0.0792	0.0013
17	rs76474979	34935258	1.23	0.00141693484240752	0.95	0.0943132253134139	0.930380419314772	0.40455063014013	0.02	0.0163	0.0176	0.0039	0.1513	0.0046	0.0045	0.0625	7e-04	0.1152	0.1251	0.0286	0.0024	0.1438	0.0162	0.0084	0.0049	0.0025	0.0027	0.0361	0.0262	0.0224	0.0739	0.0234	0.0792	0.0013
17	rs1005552	34949598	1.23	0.00141693484240752	0.95	0.0943132253134139	0.940400007356256	0.443922432880511	0.0201	0.0163	0.0176	0.004	0.1513	0.0046	0.0045	0.0625	7e-04	0.1152	0.125	0.0286	0.0024	0.1438	0.0162	0.0084	0.0049	0.0025	0.0027	0.0361	0.0262	0.0224	0.0739	0.0233	0.0793	0.0013
17	rs2285640	34951204	1.23	0.00141693484240752	0.95	0.0943132253134139	0.939061487398791	0.456591736073712	0.0201	0.0163	0.0176	0.004	0.1512	0.0046	0.0045	0.0625	7e-04	0.1152	0.125	0.0286	0.0023	0.1438	0.0162	0.0084	0.0049	0.0025	0.0027	0.0361	0.0262	0.0224	0.0739	0.0233	0.0793	0.0013
17	rs875213	34955034	1.23	0.00141693484240752	0.95	0.0943132253134139	0.953996984449185	0.427266383842805	0.0201	0.0163	0.0176	0.004	0.1512	0.0046	0.0045	0.0625	7e-04	0.1152	0.1251	0.0286	0.0023	0.1437	0.0162	0.0083	0.0049	0.0025	0.0027	0.0361	0.0262	0.0224	0.0739	0.0233	0.0793	0.0013
17	rs78943308	34958598	1.23	0.00141693484240752	0.95	0.0943132253134139	0.944839501240852	0.450712135089487	0.0201	0.0162	0.0176	0.004	0.1511	0.0046	0.0045	0.0624	7e-04	0.1151	0.1251	0.0287	0.0024	0.1437	0.0162	0.0083	0.0049	0.0025	0.0027	0.0362	0.0263	0.0225	0.0738	0.0234	0.0793	0.0013
17	rs76784277	34965999	1.22	0.0018739640844912	0.95	0.0943132253134139	0.732113335929358	0.181991115950317	0.0201	0.016	0.0177	0.0041	0.1508	0.0045	0.0043	0.0624	7e-04	0.1142	0.1255	0.0291	0.0025	0.1437	0.0162	0.0081	0.0051	0.0026	0.0026	0.0363	0.0264	0.0229	0.0735	0.0237	0.0794	0.0012
17	rs78832109	34967803	1.21	0.00245896276483189	0.95	0.0943132253134139	0.733617553886595	0.17206704779392	0.0201	0.016	0.0177	0.0042	0.1508	0.0046	0.0043	0.0624	7e-04	0.1141	0.1254	0.0291	0.0025	0.1438	0.0162	0.0081	0.0051	0.0025	0.0026	0.0363	0.0264	0.023	0.0735	0.0237	0.0794	0.0012
17	rs9330240	34974689	1.21	0.00245896276483189	0.95	0.0943132253134139	0.724313388286836	0.171075384045467	0.0201	0.0159	0.0178	0.0042	0.1508	0.0047	0.0044	0.0625	7e-04	0.1138	0.1252	0.0291	0.0025	0.1438	0.0163	0.0081	0.0051	0.0026	0.0026	0.0362	0.0266	0.023	0.0735	0.0239	0.0793	0.0012
17	rs116916625	34976664	1.21	0.00245896276483189	0.93	0.128223312274834	0.712905726935765	0.174355430990166	0.0201	0.0158	0.0179	0.0042	0.1508	0.0047	0.0044	0.0625	7e-04	0.1137	0.1251	0.0291	0.0025	0.1438	0.0163	0.0081	0.0051	0.0026	0.0026	0.0362	0.0266	0.023	0.0734	0.0239	0.0793	0.0012
17	rs7214888	34979848	1.21	0.00245896276483189	0.93	0.128223312274834	0.677060417807605	0.151480743441866	0.0201	0.0158	0.0179	0.0042	0.1508	0.0048	0.0044	0.0625	7e-04	0.1135	0.125	0.0292	0.0025	0.1438	0.0163	0.008	0.0052	0.0026	0.0026	0.0361	0.0266	0.023	0.0734	0.024	0.0792	0.0012
17	rs2411191	34985674	1.2	0.00320148280547221	0.88	0.251609301083599	0.616762354477781	0.175353651080667	0.0201	0.0157	0.0179	0.0044	0.1505	0.0051	0.0046	0.0621	8e-04	0.1129	0.1247	0.0291	0.0024	0.1436	0.0163	0.0081	0.0054	0.0027	0.0027	0.0361	0.0269	0.0236	0.0734	0.0242	0.0794	0.0011
17	rs975577	34986640	1.2	0.00320148280547221	0.88	0.251609301083599	0.567262926035839	0.203557499282664	0.0201	0.0155	0.0179	0.0044	0.1501	0.0053	0.0047	0.0621	8e-04	0.1124	0.1242	0.0292	0.0024	0.1435	0.0162	0.0082	0.0055	0.0028	0.0027	0.0361	0.0269	0.0243	0.0732	0.0248	0.0793	0.0011
17	rs2240001	34990589	1.17	0.00674752145384042	0.87	0.283849475516541	0.528670822288332	0.185036094880622	0.0199	0.0148	0.0178	0.0045	0.1494	0.0058	0.0049	0.061	0.001	0.1118	0.1229	0.0291	0.0026	0.1432	0.0167	0.008	0.0059	0.0032	0.0027	0.0366	0.0277	0.0263	0.0732	0.0254	0.0785	8e-04
17	rs111887239	34991417	1.17	0.00674752145384042	0.87	0.283849475516541	0.540584873604584	0.197803209103784	0.0199	0.0147	0.0178	0.0045	0.1494	0.0059	0.0049	0.0608	0.001	0.1119	0.1227	0.0291	0.0026	0.1432	0.0167	0.008	0.0059	0.0032	0.0027	0.0366	0.0278	0.0265	0.0731	0.0255	0.0784	8e-04
17	rs17138264	34991638	1.17	0.00674752145384042	0.87	0.283849475516541	0.542615542471716	0.181788734373627	0.0199	0.0147	0.0177	0.0045	0.1494	0.0059	0.0049	0.0607	0.001	0.1119	0.1227	0.0291	0.0026	0.1432	0.0168	0.008	0.0059	0.0032	0.0027	0.0367	0.0278	0.0266	0.0731	0.0254	0.0783	8e-04
17	rs211994	34994977	1.16	0.00852198573445534	0.87	0.283849475516541	0.525179272312574	0.123033788456447	0.0199	0.0146	0.0177	0.0045	0.1494	0.006	0.005	0.0602	0.0011	0.1123	0.1224	0.0291	0.0026	0.1426	0.0168	0.008	0.006	0.0032	0.0028	0.0369	0.0281	0.0277	0.073	0.0254	0.0778	8e-04
17	rs116875005	34999067	1.15	0.0106843226579577	0.87	0.283849475516541	0.485386929286657	0.0980733211585958	0.0199	0.0145	0.0177	0.0046	0.1497	0.006	0.0051	0.0596	0.0011	0.1118	0.1229	0.0291	0.0026	0.1427	0.0168	0.0079	0.006	0.0033	0.0028	0.0371	0.0284	0.0281	0.0727	0.0252	0.0778	8e-04
17	rs211988	34999185	1.15	0.0106843226579577	0.87	0.283849475516541	0.482593503909629	0.0806105214512356	0.0199	0.0145	0.0177	0.0046	0.1497	0.006	0.0051	0.0596	0.0011	0.1118	0.1229	0.0291	0.0026	0.1427	0.0168	0.0079	0.006	0.0033	0.0028	0.0371	0.0284	0.0281	0.0727	0.0252	0.0778	8e-04
17	rs80161734	35001550	1.15	0.0106843226579577	0.87	0.283849475516541	0.480055178693671	0.0668249519271995	0.0199	0.0145	0.0177	0.0047	0.1495	0.006	0.0053	0.0593	0.0011	0.1118	0.1228	0.0294	0.0025	0.1428	0.0169	0.0079	0.0061	0.0033	0.0028	0.0371	0.0284	0.0283	0.0725	0.0252	0.0772	8e-04
17	rs211984	35002306	1.15	0.0106843226579577	0.85	0.356744695657816	0.471804486360873	0.0476914650292326	0.0199	0.0145	0.0177	0.0047	0.1494	0.0061	0.0054	0.0592	0.0011	0.1118	0.1228	0.0295	0.0025	0.1428	0.017	0.008	0.0061	0.0033	0.0028	0.0372	0.0284	0.0283	0.0724	0.0251	0.0771	8e-04
17	rs115732912	35002346	1.15	0.0106843226579577	0.84	0.397589870063919	0.468988189360812	0.0455637695856857	0.0199	0.0145	0.0177	0.0047	0.1496	0.0061	0.0054	0.0591	0.0011	0.1114	0.1232	0.0295	0.0025	0.143	0.017	0.008	0.0061	0.0033	0.0028	0.0372	0.0283	0.0283	0.0724	0.0251	0.077	8e-04
17	rs3815052	35002528	1.15	0.0106843226579577	0.84	0.397589870063919	0.463866584079381	0.0504109108230299	0.0199	0.0145	0.0177	0.0047	0.1494	0.0061	0.0054	0.0591	0.0011	0.1115	0.1232	0.0295	0.0025	0.1429	0.017	0.008	0.0061	0.0033	0.0028	0.0372	0.0283	0.0285	0.0724	0.025	0.077	8e-04
17	rs79061680	35009830	1.14	0.0132988856882812	0.84	0.397589870063919	0.362220950686226	0.129873390959153	0.02	0.0145	0.0178	0.0048	0.1498	0.0063	0.0056	0.0583	0.0012	0.112	0.1227	0.0296	0.0024	0.1423	0.0169	0.0079	0.0063	0.0032	0.0026	0.0372	0.0286	0.0282	0.0725	0.0248	0.0776	8e-04
17	rs2411189	35009883	1.14	0.0132988856882812	0.83	0.441484906400802	0.356761857937275	0.122155699549981	0.02	0.0144	0.0177	0.0048	0.1497	0.0063	0.0056	0.0582	0.0012	0.1119	0.1229	0.0296	0.0024	0.1423	0.0169	0.0079	0.0063	0.0032	0.0026	0.0372	0.0286	0.0285	0.0725	0.0248	0.0776	8e-04
17	rs7225215	35010976	1.14	0.0132988856882812	0.83	0.441484906400802	0.338458008672585	0.0785343170470082	0.0201	0.0145	0.0179	0.0048	0.1497	0.0063	0.0057	0.0582	0.0012	0.1119	0.1226	0.0296	0.0024	0.1423	0.0169	0.0078	0.0063	0.0032	0.0026	0.0374	0.0286	0.0284	0.0723	0.0248	0.0777	8e-04
17	rs80007108	35012096	1.14	0.0132988856882812	0.83	0.441484906400802	0.340536541517326	0.133299183761974	0.0201	0.0145	0.0179	0.0048	0.1497	0.0063	0.0057	0.0581	0.0012	0.1118	0.1223	0.0295	0.0024	0.1425	0.0169	0.0078	0.0063	0.0032	0.0026	0.0373	0.0286	0.0284	0.0723	0.0249	0.0778	8e-04
17	rs7217637	35014142	1.14	0.0132988856882812	0.82	0.488512084344485	0.338146798374584	0.113676676337854	0.0202	0.0146	0.0179	0.0049	0.1497	0.0063	0.0058	0.0581	0.0012	0.1118	0.1217	0.0295	0.0023	0.1425	0.0169	0.0079	0.0063	0.0032	0.0026	0.0374	0.0285	0.0284	0.0723	0.0251	0.078	8e-04
17	rs4796236	35014385	1.14	0.0132988856882812	0.82	0.488512084344485	0.339340578298048	0.125859462120879	0.0202	0.0146	0.0179	0.0049	0.1497	0.0063	0.0058	0.058	0.0012	0.1117	0.1217	0.0295	0.0023	0.1424	0.0169	0.0079	0.0063	0.0032	0.0026	0.0374	0.0285	0.0284	0.0723	0.0251	0.078	8e-04
17	rs60775791	35015953	1.14	0.0132988856882812	0.82	0.488512084344485	0.357295180945337	0.183816025136893	0.0202	0.0146	0.0179	0.0049	0.1498	0.0063	0.0058	0.0579	0.0012	0.1116	0.1217	0.0296	0.0023	0.1424	0.017	0.0079	0.0063	0.0032	0.0025	0.0374	0.0285	0.0285	0.0723	0.0251	0.078	8e-04
17	rs75471876	35017235	1.14	0.0132988856882812	0.82	0.488512084344485	0.265969432760975	0.180172472046848	0.0202	0.0147	0.0186	0.0049	0.1508	0.0063	0.0059	0.0562	0.0011	0.1109	0.1226	0.0298	0.0021	0.1423	0.0172	0.0079	0.0062	0.003	0.0023	0.0373	0.0286	0.0289	0.0721	0.0246	0.0783	7e-04
17	rs59990802	35017494	1.14	0.0132988856882812	0.82	0.488512084344485	0.194465389127592	0.132033216162468	0.0202	0.0147	0.0189	0.005	0.1511	0.0063	0.006	0.0555	0.0011	0.1105	0.1231	0.0299	0.0019	0.1421	0.0173	0.0079	0.0061	0.0029	0.0021	0.0373	0.0287	0.0291	0.0721	0.0245	0.0784	7e-04
17	rs17641583	35019479	NA	NA	NA	NA	0.128742778476855	0.274676643839092	0.0207	0.0152	0.0206	0.0044	0.1551	0.0061	0.0064	0.0519	7e-04	0.1066	0.1277	0.03	0.0013	0.1438	0.0176	0.0075	0.006	0.0017	0.0015	0.0362	0.0283	0.0299	0.0717	0.023	0.0789	6e-04
17	rs4796238	35020061	NA	NA	NA	NA	0.202771594910629	0.459941336339199	0.0208	0.0153	0.0211	0.0042	0.1565	0.0061	0.0065	0.051	6e-04	0.1056	0.1283	0.03	0.0011	0.1444	0.0177	0.0075	0.006	0.0014	0.0014	0.0359	0.0281	0.0298	0.0717	0.0226	0.079	5e-04
17	rs9890751	35020814	NA	NA	NA	NA	0.129526581129762	0.483701888811307	0.0208	0.0156	0.0213	0.0043	0.1569	0.0062	0.0067	0.0506	6e-04	0.1054	0.1285	0.0299	0.0011	0.1448	0.0177	0.0075	0.0061	0.0013	0.0014	0.0357	0.0277	0.0297	0.0717	0.0225	0.0793	5e-04
17	rs4795139	35021190	NA	NA	NA	NA	0.137397989776792	0.447247306307564	0.0208	0.0156	0.0213	0.0043	0.1569	0.0062	0.0067	0.0504	6e-04	0.1054	0.1282	0.0307	0.0011	0.1449	0.0178	0.0075	0.0061	0.0013	0.0014	0.0357	0.0276	0.0297	0.0713	0.0225	0.0793	5e-04
17	rs55650687	35021191	NA	NA	NA	NA	0.137397989776792	0.445916567275182	0.0208	0.0156	0.0213	0.0043	0.1569	0.0062	0.0067	0.0504	6e-04	0.1054	0.1282	0.0307	0.0011	0.1449	0.0178	0.0075	0.0061	0.0013	0.0014	0.0357	0.0276	0.0297	0.0712	0.0225	0.0793	5e-04
17	rs78166140	35022714	NA	NA	NA	NA	0.125992426223713	0.379885244802095	0.0208	0.0156	0.0214	0.0043	0.1572	0.0062	0.0067	0.0502	6e-04	0.1054	0.1283	0.0308	0.0011	0.1449	0.0178	0.0075	0.0061	0.0013	0.0014	0.0356	0.0276	0.0297	0.0713	0.0224	0.0793	5e-04
17	rs35715602	35023713	NA	NA	NA	NA	0.124394849488363	0.307183351358197	0.0208	0.0156	0.0214	0.0042	0.1574	0.0062	0.0067	0.0502	6e-04	0.1053	0.1283	0.0307	0.001	0.1449	0.0178	0.0075	0.0061	0.0013	0.0014	0.0356	0.0276	0.0297	0.0713	0.0224	0.0794	5e-04
17	rs11650702	35031059	NA	NA	NA	NA	0.106694303044738	0.36318181909393	0.0207	0.0158	0.0218	0.0042	0.159	0.0061	0.0067	0.0497	5e-04	0.1051	0.1286	0.0303	0.001	0.1448	0.0179	0.0074	0.0062	0.0013	0.0013	0.0354	0.0273	0.0296	0.0714	0.0221	0.0794	5e-04
17	rs17841456	35034943	NA	NA	NA	NA	0.109669636088976	0.361422738173099	0.0207	0.0158	0.0219	0.0041	0.1599	0.0059	0.0065	0.0494	5e-04	0.1055	0.1295	0.0298	0.001	0.1451	0.018	0.0073	0.0056	0.0013	0.0013	0.0352	0.027	0.0296	0.0713	0.0221	0.0794	5e-04
17	rs116999581	35035406	NA	NA	NA	NA	0.103532505886234	0.287382279670815	0.0207	0.0158	0.022	0.0041	0.1607	0.0059	0.0064	0.049	5e-04	0.1058	0.1296	0.0294	0.001	0.1453	0.0181	0.0072	0.0056	0.0013	0.0013	0.0351	0.0266	0.0297	0.0711	0.022	0.0793	5e-04
17	rs17561428	35035551	NA	NA	NA	NA	0.0942512637852108	0.278388442716817	0.0207	0.0158	0.022	0.0041	0.1609	0.0058	0.0064	0.0489	5e-04	0.1057	0.1301	0.0293	0.001	0.1451	0.0181	0.0072	0.0056	0.0013	0.0013	0.035	0.0265	0.0298	0.0711	0.022	0.0793	5e-04
17	rs17561489	35035884	NA	NA	NA	NA	0.0865194218569478	0.249694989085601	0.0207	0.0157	0.0219	0.004	0.161	0.0058	0.0064	0.0489	5e-04	0.105	0.1313	0.0291	0.001	0.1452	0.018	0.0071	0.0056	0.0013	0.0013	0.0349	0.0264	0.0297	0.0712	0.022	0.0796	5e-04
17	rs17561613	35039559	NA	NA	NA	NA	0.0723609305532941	0.529899476432986	0.0197	0.0156	0.0211	0.0034	0.165	0.0052	0.0057	0.0475	4e-04	0.1045	0.1392	0.0274	0.001	0.145	0.0181	0.0063	0.0053	0.0014	0.0012	0.0342	0.025	0.029	0.0715	0.0205	0.0803	5e-04
17	rs62070077	35039867	NA	NA	NA	NA	0.0625983144201758	0.537840807472134	0.0197	0.0156	0.021	0.0034	0.1653	0.0051	0.0057	0.0474	4e-04	0.1044	0.1395	0.0273	0.001	0.145	0.0181	0.0063	0.0053	0.0014	0.0012	0.0341	0.0249	0.029	0.0716	0.0204	0.0805	5e-04
17	rs3816279	35041718	NA	NA	NA	NA	0.0430939610712103	0.617214019456086	0.0195	0.0157	0.0205	0.0032	0.167	0.0048	0.0055	0.0467	5e-04	0.1041	0.141	0.027	0.0011	0.1449	0.0181	0.006	0.0051	0.0014	0.0012	0.0341	0.0246	0.0286	0.0716	0.02	0.0816	7e-04
17	rs78829102	35043659	NA	NA	NA	NA	0.0425915873212201	0.58139029756892	0.0197	0.0158	0.0204	0.0031	0.1674	0.0048	0.0054	0.0466	5e-04	0.1041	0.1411	0.0269	0.0011	0.1446	0.018	0.0059	0.0051	0.0013	0.0012	0.0341	0.0244	0.0285	0.0718	0.02	0.0816	8e-04
17	rs12600420	35048367	NA	NA	NA	NA	0.0303160738482423	0.472457855483936	0.0199	0.0159	0.0203	0.0031	0.1678	0.0047	0.0054	0.0465	5e-04	0.1042	0.1412	0.0268	0.0011	0.1443	0.018	0.0057	0.0052	0.0013	0.0012	0.034	0.0243	0.0284	0.0721	0.0199	0.0818	8e-04
17	rs12943254	35051979	NA	NA	NA	NA	0.0320103752426631	0.50941902923141	0.0199	0.0159	0.0202	0.003	0.168	0.0047	0.0054	0.0465	5e-04	0.1042	0.1413	0.0267	0.0012	0.1443	0.0179	0.0057	0.0051	0.0013	0.0012	0.0341	0.0243	0.0283	0.0721	0.0199	0.0818	9e-04
17	rs8080757	35062707	1.08	0.0428324673547855	0.82	0.488512084344485	0.0303044527783692	0.501997457561593	0.0199	0.0158	0.0197	0.0028	0.1697	0.0045	0.0051	0.0465	6e-04	0.1044	0.1424	0.0264	0.0012	0.1441	0.0177	0.0054	0.005	0.0013	0.0012	0.034	0.0244	0.0282	0.0723	0.0199	0.0812	9e-04
17	rs76731769	35063138	1.08	0.0428324673547855	0.82	0.488512084344485	0.0309129165529702	0.492691392231555	0.0199	0.0158	0.0197	0.0028	0.1698	0.0045	0.0051	0.0466	6e-04	0.1044	0.1424	0.0263	0.0012	0.144	0.0176	0.0053	0.005	0.0013	0.0012	0.0339	0.0244	0.0282	0.0723	0.0199	0.0812	9e-04
17	rs56004605	35069385	1.08	0.0428324673547855	0.82	0.488512084344485	0.0298651725866008	0.466794368066354	0.0199	0.0158	0.0196	0.0027	0.1702	0.0044	0.005	0.0466	6e-04	0.1045	0.1429	0.0262	0.0011	0.1441	0.0176	0.0052	0.0049	0.0013	0.0013	0.0338	0.0242	0.0283	0.0724	0.0199	0.0811	9e-04
17	rs79230911	35071109	1.08	0.0428324673547855	0.82	0.488512084344485	0.0324471550345514	0.487510419262936	0.0199	0.0158	0.0196	0.0027	0.1703	0.0044	0.005	0.0466	6e-04	0.1046	0.143	0.0262	0.0011	0.144	0.0176	0.0052	0.0049	0.0013	0.0013	0.0337	0.0242	0.0283	0.0724	0.0199	0.0812	0.001
17	rs2011675	35080172	1.07	0.0508949488002241	0.82	0.488512084344485	0.0254486768807577	0.489962811840807	0.02	0.0158	0.0194	0.0026	0.1709	0.0043	0.0049	0.0465	6e-04	0.1049	0.1434	0.0261	0.0011	0.1435	0.0175	0.005	0.0047	0.0012	0.0013	0.0335	0.024	0.0285	0.0725	0.0202	0.0811	0.001
17	rs62070120	35082453	1.07	0.0508949488002241	0.82	0.488512084344485	0.0262480115862179	0.500351985246147	0.02	0.0158	0.0194	0.0026	0.1709	0.0044	0.005	0.0466	6e-04	0.1049	0.1434	0.0261	0.0011	0.1435	0.0175	0.005	0.0047	0.0012	0.0013	0.0334	0.024	0.0284	0.0725	0.0203	0.0811	0.001
17	rs62071776	35088133	1.08	0.0428324673547855	0.82	0.488512084344485	0.0289550784809716	0.542731565370679	0.0198	0.0158	0.0192	0.0025	0.1708	0.0044	0.005	0.0467	6e-04	0.1054	0.1454	0.0259	0.0011	0.1439	0.0177	0.0048	0.0046	0.0012	0.0013	0.0314	0.0238	0.0282	0.0727	0.0202	0.0814	0.001
17	rs8067577	35088881	1.08	0.0428324673547855	0.82	0.488512084344485	0.0282633652115392	0.551281530694695	0.0198	0.0158	0.0192	0.0025	0.1708	0.0043	0.005	0.0467	6e-04	0.1054	0.1455	0.0258	0.0011	0.144	0.0177	0.0048	0.0046	0.0012	0.0013	0.0314	0.0237	0.0282	0.0727	0.0202	0.0814	0.001
17	rs7211985	35089764	1.08	0.0428324673547855	0.82	0.488512084344485	0.0276269439579641	0.546371779702618	0.0198	0.0158	0.0192	0.0025	0.1708	0.0043	0.0049	0.0467	6e-04	0.1054	0.1456	0.0258	0.0011	0.144	0.0177	0.0048	0.0046	0.0012	0.0013	0.0313	0.0237	0.0282	0.0727	0.0202	0.0814	0.001
17	rs9941366	35100702	1.08	0.0428324673547855	0.82	0.488512084344485	0.0300495820532954	0.544830955218576	0.0199	0.0158	0.0191	0.0024	0.1706	0.0043	0.0049	0.0469	6e-04	0.1052	0.1464	0.0257	0.0011	0.1437	0.0176	0.0047	0.0046	0.0012	0.0013	0.0313	0.0239	0.028	0.0727	0.0203	0.0814	0.001
17	rs4796274	35109864	1.08	0.0428324673547855	0.82	0.488512084344485	0.0256752620463922	0.542172066832104	0.02	0.0157	0.0186	0.0023	0.1711	0.004	0.0047	0.0478	5e-04	0.105	0.1486	0.0254	0.0011	0.1427	0.0174	0.0044	0.0046	0.0011	0.0013	0.0309	0.024	0.0273	0.0729	0.0205	0.0819	9e-04
17	rs7213136	35109963	1.08	0.0428324673547855	0.82	0.488512084344485	0.0261118214772325	0.515348466308232	0.02	0.0157	0.0186	0.0023	0.1711	0.004	0.0046	0.0479	5e-04	0.105	0.1488	0.0253	0.0011	0.1427	0.0174	0.0044	0.0046	0.0011	0.0013	0.0308	0.024	0.0273	0.073	0.0205	0.0819	9e-04
17	rs295891	35117132	1.08	0.0428324673547855	0.82	0.488512084344485	0.0302231930867721	0.621402271026528	0.02	0.0156	0.0182	0.0022	0.1714	0.0038	0.0044	0.0491	5e-04	0.1049	0.1511	0.0249	9e-04	0.1419	0.0173	0.0043	0.0043	0.001	0.0012	0.0304	0.0236	0.0269	0.0734	0.0203	0.0821	9e-04
17	rs72822311	35120930	1.08	0.0428324673547855	0.82	0.488512084344485	0.0267127141664968	0.529343296919808	0.02	0.0156	0.0182	0.0022	0.1715	0.0038	0.0044	0.0492	5e-04	0.1049	0.1514	0.0249	9e-04	0.1417	0.0173	0.0042	0.0043	0.001	0.0012	0.0304	0.0236	0.0269	0.0735	0.0203	0.0821	9e-04
17	rs79142281	35122455	1.08	0.0428324673547855	0.82	0.488512084344485	0.0262900177602137	0.513691997043079	0.02	0.0156	0.0182	0.0022	0.1715	0.0038	0.0044	0.0492	5e-04	0.105	0.1514	0.0249	9e-04	0.1417	0.0173	0.0042	0.0043	0.001	0.0012	0.0304	0.0236	0.0269	0.0735	0.0203	0.0821	9e-04
17	rs295888	35123481	1.08	0.0428324673547855	0.82	0.488512084344485	0.0253871293383151	0.507354710870207	0.02	0.0156	0.0182	0.0022	0.1715	0.0038	0.0044	0.0492	5e-04	0.105	0.1514	0.0249	9e-04	0.1417	0.0173	0.0042	0.0043	0.001	0.0012	0.0304	0.0235	0.0269	0.0735	0.0203	0.0821	9e-04
17	rs8069556	35126152	1.08	0.0428324673547855	0.82	0.488512084344485	0.0267978296661351	0.503644303702754	0.0201	0.0156	0.0182	0.0022	0.1715	0.0038	0.0045	0.0492	5e-04	0.1052	0.1514	0.0248	9e-04	0.1418	0.0173	0.0042	0.0043	9e-04	0.0012	0.0303	0.0235	0.027	0.0732	0.0202	0.0822	9e-04
17	rs72822319	35126446	1.08	0.0428324673547855	0.82	0.488512084344485	0.0284963312107705	0.504742962485496	0.0201	0.0156	0.0182	0.0022	0.1715	0.0038	0.0045	0.0492	5e-04	0.1052	0.1514	0.0248	9e-04	0.1417	0.0173	0.0042	0.0043	9e-04	0.0012	0.0303	0.0235	0.027	0.0732	0.0202	0.0822	9e-04
17	rs116865977	35129075	1.08	0.0428324673547855	0.82	0.488512084344485	0.0298536735431979	0.508180183344133	0.0201	0.0157	0.0182	0.0021	0.1714	0.0037	0.0045	0.0491	5e-04	0.1058	0.1514	0.0248	9e-04	0.1415	0.0173	0.0042	0.0043	9e-04	0.0012	0.0303	0.0235	0.027	0.0731	0.0203	0.0823	9e-04
17	rs11650403	35129336	1.08	0.0428324673547855	0.82	0.488512084344485	0.0293848953152321	0.494193765148481	0.02	0.0157	0.0182	0.0021	0.1714	0.0037	0.0045	0.049	5e-04	0.1058	0.1514	0.0248	9e-04	0.1415	0.0173	0.0042	0.0043	9e-04	0.0012	0.0303	0.0235	0.027	0.0731	0.0203	0.0823	9e-04
17	rs75836788	35129493	1.08	0.0428324673547855	0.82	0.488512084344485	0.0299803347597878	0.507904988062322	0.02	0.0157	0.0182	0.0021	0.1714	0.0037	0.0045	0.049	5e-04	0.1058	0.1514	0.0248	9e-04	0.1415	0.0173	0.0042	0.0043	9e-04	0.0012	0.0303	0.0235	0.027	0.0731	0.0203	0.0823	9e-04
17	rs117151583	35143371	1.08	0.0428324673547855	0.82	0.488512084344485	0.0346171641043692	0.588799337751422	0.0198	0.0156	0.0182	0.0023	0.1695	0.0037	0.0045	0.0483	5e-04	0.1089	0.1525	0.0237	9e-04	0.1414	0.0173	0.0041	0.0044	6e-04	0.0011	0.0318	0.0231	0.0266	0.0732	0.0202	0.0819	8e-04
17	rs7218687	35145342	1.08	0.0428324673547855	0.82	0.488512084344485	0.0339332023555443	0.569894617511545	0.0198	0.0156	0.0182	0.0023	0.1695	0.0037	0.0045	0.0482	5e-04	0.1089	0.1525	0.0237	9e-04	0.1414	0.0173	0.0041	0.0044	6e-04	0.0011	0.0318	0.0231	0.0266	0.0732	0.0202	0.0819	8e-04
17	rs295869	35147345	1.08	0.0428324673547855	0.82	0.488512084344485	0.0345661737291513	0.57684215688272	0.0198	0.0156	0.0182	0.0023	0.1695	0.0037	0.0045	0.0482	5e-04	0.1089	0.1525	0.0237	9e-04	0.1415	0.0173	0.0041	0.0044	6e-04	0.0011	0.0318	0.0231	0.0266	0.0732	0.0202	0.0818	8e-04
17	rs56041756	35149363	1.08	0.0428324673547855	0.82	0.488512084344485	0.0399000569491171	0.621113212141656	0.0198	0.0156	0.0182	0.0023	0.1695	0.0037	0.0045	0.0482	5e-04	0.1089	0.1526	0.0237	9e-04	0.1415	0.0173	0.0041	0.0044	6e-04	0.0011	0.0318	0.0231	0.0266	0.0732	0.0202	0.0817	8e-04
17	rs75024378	35160465	1.08	0.0428324673547855	0.82	0.488512084344485	0.0616122543489839	0.633861544906245	0.02	0.0155	0.0182	0.0026	0.1696	0.0035	0.0041	0.0481	6e-04	0.1102	0.1544	0.0226	9e-04	0.1411	0.0166	0.0038	0.0043	7e-04	0.0012	0.0319	0.0221	0.0259	0.0737	0.0195	0.0827	8e-04
17	rs295849	35161748	1.08	0.0428324673547855	0.82	0.488512084344485	0.0571942617705704	0.608426136979839	0.0201	0.0155	0.0182	0.0027	0.1696	0.0034	0.004	0.048	6e-04	0.1103	0.1546	0.0225	9e-04	0.1411	0.0165	0.0038	0.0043	7e-04	0.0012	0.0319	0.022	0.0259	0.0738	0.0195	0.0828	8e-04
17	rs12952364	35162181	1.08	0.0428324673547855	0.82	0.488512084344485	0.0647378345675996	0.676440151733202	0.0201	0.0155	0.0182	0.0027	0.1696	0.0034	0.004	0.048	6e-04	0.1103	0.1546	0.0225	9e-04	0.1411	0.0165	0.0038	0.0043	7e-04	0.0012	0.0319	0.0219	0.0259	0.0738	0.0195	0.0829	8e-04
17	rs117041785	35162793	1.08	0.0428324673547855	0.82	0.488512084344485	0.0683891792337761	0.625597172105467	0.02	0.0155	0.0182	0.0027	0.1695	0.0034	0.004	0.048	6e-04	0.1103	0.1546	0.0224	9e-04	0.141	0.0165	0.0038	0.0043	8e-04	0.0012	0.0319	0.0219	0.026	0.0738	0.0195	0.083	8e-04
17	rs117980310	35168093	NA	NA	NA	NA	0.0369796374597023	0.584379691336892	0.0201	0.0154	0.0183	0.0029	0.1686	0.0035	0.0038	0.0478	7e-04	0.1102	0.1549	0.0221	0.001	0.1401	0.0165	0.0037	0.0042	0.0012	0.0013	0.032	0.0215	0.0267	0.0736	0.0195	0.0838	0.001
17	rs118157670	35171886	NA	NA	NA	NA	0.0314940874281178	0.540494429004913	0.0201	0.0154	0.0184	0.003	0.1684	0.0035	0.0038	0.0478	8e-04	0.1101	0.1549	0.0221	0.001	0.1399	0.0166	0.0037	0.0042	0.0013	0.0013	0.032	0.0214	0.0269	0.0735	0.0195	0.084	0.001
17	rs79798569	35178796	NA	NA	NA	NA	0.0288539339680527	0.553389014959238	0.0201	0.0154	0.0185	0.0031	0.1681	0.0035	0.0038	0.0478	8e-04	0.11	0.155	0.0221	0.0011	0.1396	0.0166	0.0037	0.0042	0.0015	0.0013	0.032	0.0213	0.027	0.0736	0.0195	0.0841	0.001
17	rs59801701	35181835	NA	NA	NA	NA	0.0231454265733782	0.523096360519888	0.0201	0.0154	0.0185	0.0031	0.1679	0.0035	0.0038	0.0477	8e-04	0.11	0.1551	0.0221	0.0011	0.1395	0.0166	0.0036	0.0042	0.0015	0.0013	0.032	0.0213	0.0271	0.0736	0.0195	0.0842	0.0011
17	rs8065150	35182024	NA	NA	NA	NA	0.0221259859891815	0.5164535257549	0.0201	0.0154	0.0185	0.0031	0.1679	0.0035	0.0038	0.0477	8e-04	0.11	0.1551	0.0221	0.0011	0.1395	0.0166	0.0036	0.0042	0.0015	0.0013	0.032	0.0213	0.0271	0.0736	0.0195	0.0842	0.0011
17	rs3947384	35183451	NA	NA	NA	NA	0.0191112617218855	0.490508216894678	0.0201	0.0154	0.0185	0.0031	0.168	0.0036	0.0039	0.0476	8e-04	0.1099	0.1551	0.0221	0.0011	0.1395	0.0166	0.0036	0.0042	0.0015	0.0013	0.032	0.0213	0.027	0.0736	0.0195	0.0842	0.0011
17	rs2173166	35184054	NA	NA	NA	NA	0.0167383541079437	0.454050353167026	0.0201	0.0154	0.0185	0.0032	0.168	0.0036	0.0039	0.0476	8e-04	0.1099	0.1551	0.0221	0.0011	0.1394	0.0166	0.0037	0.0042	0.0015	0.0013	0.032	0.0213	0.027	0.0736	0.0195	0.0842	0.0011
17	rs11650628	35184153	NA	NA	NA	NA	0.0165195802312426	0.458600724416322	0.0201	0.0154	0.0185	0.0032	0.168	0.0036	0.0039	0.0476	8e-04	0.1099	0.1551	0.0221	0.0011	0.1394	0.0166	0.0037	0.0042	0.0015	0.0013	0.032	0.0213	0.027	0.0737	0.0195	0.0842	0.0011
17	rs77029858	35184825	NA	NA	NA	NA	0.0211932749203062	0.483837775174614	0.0201	0.0154	0.0185	0.0032	0.1682	0.0036	0.0039	0.0475	8e-04	0.1099	0.1551	0.022	0.0011	0.1393	0.0166	0.0036	0.0042	0.0015	0.0014	0.032	0.0212	0.027	0.0737	0.0195	0.0841	0.0011
17	rs117964409	35188510	NA	NA	NA	NA	0.0385648372848804	0.487646580298748	0.02	0.0154	0.0187	0.0034	0.1683	0.0037	0.0042	0.0472	9e-04	0.1098	0.1554	0.0222	0.0011	0.1392	0.0166	0.0036	0.0044	0.0016	0.0015	0.0318	0.0208	0.0265	0.0739	0.0196	0.0836	0.0011
17	rs17138064	35189091	NA	NA	NA	NA	0.0414831554222053	0.505292519861458	0.02	0.0154	0.0187	0.0034	0.1684	0.0038	0.0042	0.0471	9e-04	0.1098	0.1555	0.0222	0.0011	0.1392	0.0166	0.0036	0.0044	0.0016	0.0015	0.0318	0.0206	0.0264	0.074	0.0197	0.0835	0.0011
17	rs12951603	35190772	NA	NA	NA	NA	0.0475759169385664	0.522541977168498	0.0199	0.0153	0.0187	0.0036	0.1684	0.0038	0.0044	0.047	9e-04	0.1096	0.1556	0.0223	0.0011	0.139	0.0166	0.0036	0.0045	0.0016	0.0016	0.0317	0.0205	0.0262	0.074	0.0198	0.0833	0.0011
17	rs4796289	35192403	NA	NA	NA	NA	0.0628846761146747	0.561838622287762	0.0198	0.0153	0.0188	0.0037	0.1683	0.0038	0.0045	0.047	9e-04	0.1095	0.1558	0.0223	0.0012	0.1389	0.0166	0.0036	0.0046	0.0016	0.0018	0.0317	0.0204	0.0261	0.0739	0.0198	0.0832	0.0012
17	rs62071072	35198674	NA	NA	NA	NA	0.138558814642744	0.492281857575945	0.0198	0.0151	0.0187	0.0043	0.1677	0.0039	0.0049	0.0466	0.0011	0.1086	0.1554	0.0225	0.0015	0.1384	0.017	0.0039	0.0047	0.0016	0.0023	0.0318	0.0202	0.0261	0.0739	0.0199	0.0832	0.0013
17	rs62071073	35198789	NA	NA	NA	NA	0.136648153596021	0.485469178457945	0.0198	0.0151	0.0187	0.0043	0.1677	0.0039	0.0049	0.0466	0.0011	0.1086	0.1554	0.0225	0.0015	0.1384	0.017	0.0039	0.0047	0.0016	0.0023	0.0318	0.0202	0.0261	0.0739	0.0199	0.0832	0.0013
17	rs11263803	35200553	NA	NA	NA	NA	0.15654043944169	0.490644592485281	0.0199	0.0151	0.0186	0.0044	0.1677	0.0039	0.0048	0.0465	0.0011	0.1085	0.1551	0.0226	0.0015	0.1383	0.0171	0.004	0.0048	0.0017	0.0024	0.0317	0.0201	0.0262	0.074	0.0199	0.0833	0.0013
17	rs12948097	35201776	NA	NA	NA	NA	0.222037445644518	0.545951448291419	0.0198	0.015	0.0187	0.0044	0.1678	0.0039	0.0049	0.0465	0.0011	0.1084	0.1553	0.0225	0.0015	0.138	0.0171	0.004	0.0048	0.0017	0.0025	0.0315	0.0201	0.0262	0.074	0.0199	0.0833	0.0013
17	rs7359544	35206946	NA	NA	NA	NA	0.241895003871059	0.465583084261449	0.0197	0.015	0.0188	0.0047	0.168	0.0041	0.0051	0.0462	0.0012	0.108	0.1559	0.0227	0.0015	0.1364	0.0175	0.0043	0.0049	0.0017	0.0025	0.0311	0.0199	0.0264	0.0741	0.0198	0.0835	0.0013
17	rs4796293	35207554	NA	NA	NA	NA	0.243240760030258	0.47178269885563	0.0196	0.015	0.0189	0.0048	0.168	0.0042	0.0052	0.0448	0.0012	0.1078	0.1564	0.0228	0.0016	0.1355	0.0176	0.0044	0.005	0.0017	0.0026	0.0309	0.0198	0.0265	0.0747	0.0198	0.0841	0.0014
17	rs7359565	35208603	NA	NA	NA	NA	0.295521825926244	0.459404968286183	0.0193	0.0149	0.0189	0.005	0.1683	0.0042	0.0052	0.0448	0.0013	0.1077	0.1563	0.0228	0.0016	0.1349	0.018	0.0045	0.005	0.0017	0.0026	0.0309	0.0195	0.0265	0.074	0.0199	0.0846	0.0015
17	rs117254427	35209231	NA	NA	NA	NA	0.307286349892897	0.442461577657479	0.0191	0.0148	0.0189	0.0051	0.1682	0.0042	0.0052	0.0449	0.0013	0.1076	0.1563	0.0228	0.0017	0.1345	0.0183	0.0046	0.005	0.0018	0.0026	0.031	0.0194	0.0266	0.0738	0.0199	0.0849	0.0015
17	rs12453680	35210543	NA	NA	NA	NA	0.330927469273902	0.484925220156508	0.0185	0.0146	0.0189	0.0054	0.1683	0.0042	0.0051	0.0448	0.0013	0.1074	0.1564	0.0229	0.0017	0.1338	0.0187	0.0048	0.005	0.0018	0.0027	0.0312	0.0192	0.0268	0.0733	0.0201	0.0857	0.0016
17	rs61153373	35213687	NA	NA	NA	NA	0.530615319993746	0.661443308745948	0.0172	0.0142	0.0192	0.0061	0.1683	0.0043	0.0051	0.0445	0.0012	0.1065	0.1569	0.023	0.0019	0.1322	0.0195	0.0053	0.0049	0.0018	0.0027	0.0315	0.0185	0.0273	0.0721	0.0204	0.0876	0.0017
17	rs76376209	35215045	NA	NA	NA	NA	0.534905132710048	0.634587697727794	0.0169	0.0141	0.0194	0.0062	0.1684	0.0043	0.0051	0.0447	0.0012	0.106	0.157	0.0229	0.0019	0.1327	0.0197	0.0054	0.005	0.0018	0.0028	0.0315	0.0183	0.0275	0.0716	0.0203	0.0877	0.0017
17	rs1109957	35216919	NA	NA	NA	NA	0.514834668255242	0.557891569266549	0.0168	0.0141	0.0195	0.0063	0.1685	0.0044	0.0052	0.0447	0.0012	0.1058	0.157	0.023	0.0019	0.1327	0.0198	0.0054	0.005	0.0018	0.0028	0.0315	0.0182	0.0277	0.0713	0.0203	0.0878	0.0017
17	rs58007633	35217641	NA	NA	NA	NA	0.5168829255315	0.541333086962644	0.0168	0.0141	0.0195	0.0063	0.1687	0.0044	0.0052	0.0447	0.0012	0.1052	0.1571	0.0231	0.0019	0.1326	0.0198	0.0055	0.005	0.0018	0.0028	0.0316	0.0182	0.0278	0.0712	0.0203	0.0879	0.0017
17	rs9899620	35217672	NA	NA	NA	NA	0.517587910351641	0.537143024996728	0.0168	0.0141	0.0195	0.0063	0.1687	0.0044	0.0052	0.0447	0.0012	0.1052	0.1571	0.0231	0.0019	0.1327	0.0198	0.0055	0.005	0.0018	0.0028	0.0316	0.0182	0.0278	0.0712	0.0203	0.0879	0.0017
17	rs12450862	35221374	NA	NA	NA	NA	0.544978249781555	0.535608696136797	0.0169	0.0138	0.0196	0.0064	0.1689	0.0044	0.0053	0.0447	0.0012	0.1046	0.157	0.0231	0.0021	0.1321	0.0199	0.0055	0.005	0.0019	0.0029	0.0318	0.0182	0.0279	0.0713	0.0201	0.0881	0.0017
17	rs78199917	35221897	NA	NA	NA	NA	0.546753458399601	0.542172066832104	0.0169	0.0138	0.0196	0.0064	0.1689	0.0044	0.0053	0.0447	0.0012	0.1045	0.157	0.0231	0.0021	0.132	0.02	0.0055	0.0051	0.002	0.0029	0.0318	0.0182	0.028	0.0713	0.0201	0.0881	0.0017
17	rs79706107	35225476	NA	NA	NA	NA	0.536664772887019	0.516315360707553	0.017	0.0136	0.0196	0.0064	0.1688	0.0044	0.0053	0.0446	0.0012	0.1043	0.1571	0.0231	0.0021	0.1317	0.0201	0.0056	0.0051	0.002	0.0029	0.0321	0.0182	0.028	0.0713	0.02	0.0882	0.0017
17	rs78934119	35226171	NA	NA	NA	NA	0.542418868955992	0.529482328127282	0.017	0.0136	0.0196	0.0064	0.1688	0.0044	0.0053	0.0446	0.0012	0.1042	0.1571	0.0232	0.0021	0.1316	0.0201	0.0056	0.0051	0.002	0.0029	0.0321	0.0182	0.028	0.0712	0.02	0.0883	0.0017
17	rs8064974	35229152	NA	NA	NA	NA	0.536208307140606	0.487510419262936	0.017	0.0135	0.0196	0.0065	0.1686	0.0045	0.0054	0.0446	0.0012	0.1037	0.1572	0.0233	0.0022	0.1313	0.0203	0.0057	0.0052	0.002	0.0029	0.0323	0.0181	0.028	0.0711	0.02	0.0886	0.0017
17	rs8068617	35229248	NA	NA	NA	NA	0.536469122195503	0.48710199483711	0.017	0.0135	0.0196	0.0065	0.1686	0.0045	0.0054	0.0446	0.0012	0.1037	0.1572	0.0233	0.0022	0.1312	0.0203	0.0057	0.0052	0.002	0.0029	0.0323	0.0181	0.028	0.0711	0.02	0.0887	0.0017
17	rs11867202	35230922	NA	NA	NA	NA	0.552558200328949	0.50282070914233	0.017	0.0135	0.0196	0.0065	0.1686	0.0045	0.0054	0.0447	0.0012	0.1038	0.1572	0.0234	0.0022	0.1312	0.0203	0.0057	0.0052	0.002	0.0029	0.0323	0.0181	0.0278	0.0711	0.0201	0.0887	0.0017
17	rs10512480	35237981	1.04	0.0824519171540817	0.82	0.488512084344485	0.660238759035078	0.545951448291419	0.017	0.0134	0.0196	0.0066	0.1683	0.0045	0.0054	0.0447	0.0012	0.1037	0.1575	0.0232	0.0022	0.1309	0.0203	0.0057	0.0053	0.002	0.003	0.0324	0.0181	0.0277	0.071	0.0202	0.0885	0.0018
17	rs58249358	35243896	1.04	0.0824519171540817	0.82	0.488512084344485	0.743201068957015	0.403384915526866	0.0172	0.0134	0.0198	0.0069	0.1661	0.0048	0.0055	0.0456	0.0013	0.1032	0.1566	0.0232	0.0025	0.1307	0.0208	0.0059	0.0056	0.0022	0.0032	0.0328	0.0182	0.0279	0.0704	0.0204	0.0882	0.002
17	rs118077471	35245788	1.04	0.0824519171540817	0.82	0.488512084344485	0.787892004382417	0.432799447041781	0.0172	0.0135	0.0198	0.007	0.166	0.0048	0.0054	0.0457	0.0013	0.1033	0.1565	0.0233	0.0026	0.1304	0.0207	0.0058	0.0056	0.0022	0.0033	0.0328	0.0182	0.0279	0.0702	0.0204	0.0881	0.002
17	rs7219502	35246156	1.04	0.0824519171540817	0.82	0.488512084344485	0.794502562002319	0.422014660590019	0.0172	0.0135	0.0198	0.007	0.166	0.0048	0.0054	0.0457	0.0013	0.1033	0.1565	0.0233	0.0026	0.1303	0.0207	0.0058	0.0057	0.0023	0.0033	0.0328	0.0182	0.0279	0.0702	0.0204	0.0881	0.0021
17	rs8082616	35250306	1.04	0.0824519171540817	0.82	0.488512084344485	0.820629765473347	0.373660076557514	0.0173	0.0135	0.0198	0.007	0.1659	0.0049	0.0054	0.046	0.0013	0.1036	0.1563	0.0234	0.0028	0.1297	0.0206	0.0058	0.0057	0.0024	0.0034	0.0328	0.0182	0.0279	0.0699	0.0205	0.088	0.0021
17	rs17651045	35252590	1.04	0.0824519171540817	0.81	0.53874877155386	0.928298623625693	0.348680468442254	0.0174	0.0137	0.0199	0.0071	0.1657	0.0049	0.0054	0.0459	0.0013	0.1037	0.1559	0.0235	0.0029	0.1293	0.0206	0.0058	0.0058	0.0024	0.0035	0.0329	0.0182	0.0279	0.0697	0.0206	0.088	0.0022
17	rs79045573	35257728	1.04	0.0824519171540817	0.81	0.53874877155386	1.07401199551885	0.344338462261665	0.0172	0.0138	0.0202	0.0071	0.1656	0.0051	0.0055	0.0457	0.0012	0.1034	0.155	0.0239	0.003	0.1287	0.0211	0.006	0.0059	0.0023	0.0035	0.0329	0.0182	0.0282	0.0698	0.021	0.0878	0.0022
17	rs8064679	35259093	1.04	0.0824519171540817	0.81	0.53874877155386	1.0375152915984	0.328105716531779	0.0172	0.0139	0.0202	0.0072	0.1656	0.0051	0.0056	0.046	0.0011	0.1032	0.1547	0.0239	0.003	0.1287	0.0212	0.006	0.0059	0.0023	0.0035	0.0329	0.0182	0.0283	0.0694	0.0211	0.0878	0.0022
17	rs78095542	35259440	1.04	0.0824519171540817	0.81	0.53874877155386	1.0375152915984	0.343595694495478	0.0172	0.0139	0.0202	0.0072	0.1656	0.0051	0.0056	0.046	0.0011	0.1031	0.1547	0.0239	0.003	0.1287	0.0213	0.0061	0.0059	0.0023	0.0035	0.0329	0.0182	0.0283	0.0694	0.0211	0.0878	0.0022
17	rs4795165	35259685	1.04	0.0824519171540817	0.81	0.53874877155386	1.04248594956488	0.349923911982725	0.0172	0.0139	0.0202	0.0072	0.1655	0.0051	0.0056	0.046	0.0011	0.1031	0.1546	0.0239	0.003	0.1289	0.0213	0.0061	0.0059	0.0023	0.0035	0.0329	0.0182	0.0283	0.0693	0.0211	0.0878	0.0022
17	rs7218928	35263956	1.04	0.0824519171540817	0.81	0.53874877155386	1.05289418173545	0.382689563129021	0.0173	0.014	0.0202	0.0072	0.1652	0.0052	0.0057	0.0457	0.0012	0.1026	0.1544	0.0239	0.003	0.129	0.0214	0.0061	0.006	0.0023	0.0035	0.0327	0.0182	0.0283	0.0692	0.0213	0.088	0.0022
17	rs80046245	35269374	1.04	0.0824519171540817	0.81	0.53874877155386	0.513556479685319	0.474079254663469	0.0171	0.0157	0.0188	0.0071	0.1618	0.0062	0.0067	0.049	0.0012	0.1001	0.1514	0.0247	0.0026	0.1274	0.023	0.0066	0.0069	0.0019	0.0031	0.0328	0.0176	0.0304	0.0667	0.0233	0.0893	0.0025
17	rs12601047	35269883	1.04	0.0824519171540817	0.81	0.53874877155386	0.469905645321296	0.4399413026723	0.0171	0.0157	0.0188	0.0071	0.1617	0.0062	0.0067	0.0491	0.0012	0.1	0.1513	0.0247	0.0026	0.1274	0.023	0.0066	0.0069	0.0019	0.0031	0.0328	0.0176	0.0305	0.0666	0.0234	0.0893	0.0025
17	rs55788384	35271377	1.04	0.0824519171540817	0.81	0.53874877155386	0.46161934429174	0.432799447041781	0.0171	0.0158	0.0189	0.0072	0.1616	0.0062	0.0068	0.0492	0.0012	0.0997	0.1513	0.0247	0.0025	0.1274	0.0231	0.0066	0.0069	0.0019	0.0031	0.0327	0.0177	0.0306	0.0665	0.0235	0.0893	0.0025
17	rs78993149	35272400	1.04	0.0824519171540817	0.81	0.53874877155386	0.447949158649431	0.439146223520979	0.0171	0.0158	0.0189	0.0072	0.1616	0.0062	0.0068	0.0493	0.0012	0.0996	0.1513	0.0247	0.0025	0.1273	0.0231	0.0066	0.0069	0.0019	0.003	0.0327	0.0178	0.0306	0.0663	0.0236	0.0894	0.0025
17	rs1109593	35272788	1.04	0.0824519171540817	0.81	0.53874877155386	0.440744884056509	0.437954324215584	0.0171	0.0158	0.0189	0.0072	0.1616	0.0062	0.0068	0.0493	0.0012	0.0996	0.1513	0.0247	0.0025	0.1273	0.0231	0.0066	0.0069	0.0019	0.003	0.0326	0.0178	0.0306	0.0663	0.0236	0.0894	0.0025
17	rs876521	35276321	1.04	0.0824519171540817	0.81	0.53874877155386	0.425692934642233	0.47394408295837	0.0171	0.016	0.0186	0.0072	0.1614	0.0062	0.0068	0.0498	0.0012	0.0994	0.1512	0.0248	0.0025	0.1273	0.0232	0.0066	0.007	0.0019	0.003	0.0326	0.0178	0.0306	0.0659	0.0238	0.0894	0.0025
17	rs79617415	35276344	1.04	0.0824519171540817	0.81	0.53874877155386	0.426801168956473	0.477190961625673	0.0171	0.016	0.0186	0.0072	0.1614	0.0062	0.0068	0.0498	0.0012	0.0994	0.1512	0.0248	0.0025	0.1273	0.0232	0.0066	0.007	0.0019	0.003	0.0326	0.0178	0.0306	0.0659	0.0238	0.0894	0.0025
17	rs72826116	35278028	1.04	0.0824519171540817	0.81	0.53874877155386	0.413999295867315	0.470702970948581	0.0171	0.0162	0.0185	0.0072	0.1612	0.0063	0.0068	0.0499	0.0012	0.0993	0.1512	0.0249	0.0025	0.1273	0.0232	0.0067	0.0071	0.0019	0.003	0.0325	0.0178	0.0305	0.0657	0.0238	0.0894	0.0025
17	rs9897257	35281526	1.04	0.0824519171540817	0.81	0.53874877155386	0.306694807227085	0.456993348180748	0.0172	0.0166	0.0183	0.0072	0.1609	0.0063	0.0069	0.0502	0.0013	0.0992	0.151	0.025	0.0025	0.1276	0.0231	0.0067	0.0071	0.0019	0.0029	0.0324	0.0179	0.0303	0.0654	0.0239	0.0895	0.0026
17	rs10048172	35282364	1.04	0.0824519171540817	0.81	0.53874877155386	0.305857819897889	0.487374268005868	0.0172	0.0167	0.0182	0.0072	0.1609	0.0063	0.0069	0.0504	0.0013	0.0994	0.1507	0.0251	0.0025	0.1277	0.0231	0.0067	0.0071	0.0018	0.0029	0.0325	0.0178	0.0304	0.0652	0.0239	0.0895	0.0025
17	rs12602553	35286563	1.05	0.0706003084525404	0.81	0.53874877155386	0.0985809528470404	0.258166256845723	0.0169	0.0191	0.0175	0.0063	0.1612	0.0058	0.0066	0.0538	0.0012	0.1	0.1518	0.0242	0.002	0.1249	0.0219	0.0066	0.0066	0.0017	0.0022	0.0322	0.0181	0.0305	0.0637	0.0244	0.092	0.0025
17	rs113016364	35288368	1.04	0.0824519171540817	0.81	0.53874877155386	0.21127525317789	0.509832147539574	0.0162	0.0211	0.017	0.0057	0.1642	0.0048	0.0059	0.0555	0.0012	0.1008	0.1535	0.0234	0.0017	0.1221	0.0209	0.0065	0.0059	0.0016	0.0018	0.0318	0.0181	0.0295	0.0634	0.0246	0.0937	0.0025
17	rs11658121	35288713	1.04	0.0824519171540817	0.81	0.53874877155386	0.121905224938438	0.361422738173099	0.0162	0.0212	0.017	0.0057	0.1643	0.0048	0.0058	0.0556	0.0012	0.1008	0.1536	0.0233	0.0017	0.1221	0.0209	0.0065	0.0059	0.0017	0.0018	0.0318	0.0181	0.0295	0.0634	0.0246	0.0938	0.0025
17	rs7221955	35290493	1.04	0.0824519171540817	0.81	0.53874877155386	0.0993743127421887	0.297648185287458	0.0162	0.0213	0.017	0.0056	0.1642	0.0048	0.0058	0.0556	0.0012	0.101	0.1536	0.0233	0.0017	0.1219	0.0208	0.0065	0.0059	0.0017	0.0018	0.0318	0.0181	0.0294	0.0634	0.0246	0.094	0.0025
17	rs72826131	35290548	1.04	0.0824519171540817	0.81	0.53874877155386	0.0972084725609871	0.29836018411788	0.0162	0.0213	0.017	0.0056	0.1642	0.0048	0.0058	0.0556	0.0012	0.1009	0.1536	0.0233	0.0018	0.1219	0.0208	0.0065	0.0059	0.0017	0.0018	0.0318	0.0181	0.0294	0.0634	0.0246	0.094	0.0025
17	rs78260002	35293059	1.04	0.0824519171540817	0.81	0.53874877155386	0.0886039592612383	0.281298917916753	0.0163	0.0214	0.017	0.0056	0.1642	0.0048	0.0058	0.0556	0.0012	0.101	0.1536	0.0233	0.0018	0.1219	0.0208	0.0065	0.0058	0.0018	0.0018	0.0318	0.0181	0.0294	0.0635	0.0246	0.0942	0.0025
17	rs72826135	35293520	1.04	0.0824519171540817	0.8	0.592267592767429	0.0804317238633176	0.271902898866162	0.0163	0.0214	0.017	0.0056	0.1641	0.0048	0.0058	0.0557	0.0012	0.101	0.1536	0.0233	0.0018	0.122	0.0208	0.0065	0.0058	0.0018	0.0018	0.0318	0.0181	0.0293	0.0635	0.0245	0.0941	0.0025
17	rs77507944	35297249	1.04	0.0824519171540817	0.8	0.592267592767429	0.0748400343794196	0.259188771051762	0.0163	0.0215	0.017	0.0056	0.1641	0.0048	0.0058	0.0557	0.0012	0.101	0.1536	0.0233	0.0018	0.1219	0.0208	0.0065	0.0058	0.0018	0.0018	0.0318	0.0181	0.0293	0.0634	0.0245	0.0942	0.0025
17	rs56309891	35304863	1.04	0.0824519171540817	0.8	0.592267592767429	0.0713179558717568	0.259302461967339	0.0163	0.0215	0.017	0.0055	0.1642	0.0048	0.0057	0.0557	0.0013	0.101	0.1536	0.0232	0.0018	0.1218	0.0207	0.0064	0.0058	0.0018	0.0018	0.0319	0.0181	0.0292	0.0635	0.0245	0.0944	0.0025
17	rs1001814	35305790	1.04	0.0824519171540817	0.8	0.592267592767429	0.0720052152182982	0.257712213404858	0.0163	0.0215	0.017	0.0055	0.1643	0.0047	0.0057	0.0557	0.0013	0.101	0.1535	0.0232	0.0018	0.1218	0.0207	0.0064	0.0058	0.0018	0.0018	0.0319	0.0181	0.0292	0.0635	0.0245	0.0944	0.0025
17	rs9905721	35308301	1.04	0.0824519171540817	0.8	0.592267592767429	0.0679255748179331	0.25138209803717	0.0163	0.0217	0.017	0.0055	0.1645	0.0047	0.0057	0.0557	0.0013	0.101	0.1534	0.0232	0.0018	0.1215	0.0206	0.0064	0.0058	0.0018	0.0018	0.0319	0.0181	0.0291	0.0635	0.0246	0.0946	0.0025
17	rs76619815	35308596	1.04	0.0824519171540817	0.8	0.592267592767429	0.0654419143579298	0.247899378095038	0.0163	0.0217	0.017	0.0055	0.1646	0.0047	0.0057	0.0557	0.0013	0.101	0.1534	0.0231	0.0018	0.1215	0.0206	0.0064	0.0058	0.0018	0.0018	0.0319	0.0181	0.0291	0.0635	0.0245	0.0947	0.0025
17	rs75972347	35309514	1.04	0.0824519171540817	0.8	0.592267592767429	0.063171899630838	0.240758311008166	0.0163	0.0218	0.017	0.0055	0.1647	0.0047	0.0057	0.0557	0.0014	0.1009	0.1533	0.0231	0.0018	0.1214	0.0206	0.0064	0.0057	0.0018	0.0018	0.0319	0.0181	0.0291	0.0636	0.0244	0.0947	0.0025
17	rs8077789	35309726	1.04	0.0824519171540817	0.8	0.592267592767429	0.0613109274110609	0.236770881567235	0.0163	0.0218	0.017	0.0055	0.1647	0.0047	0.0057	0.0557	0.0014	0.101	0.1533	0.0231	0.0018	0.1214	0.0206	0.0064	0.0057	0.0019	0.0018	0.0319	0.0181	0.0291	0.0636	0.0244	0.0948	0.0025
17	rs112785084	35312516	1.04	0.0824519171540817	0.8	0.592267592767429	0.0603755613601403	0.248908903717352	0.0164	0.022	0.0171	0.0054	0.1651	0.0047	0.0056	0.0557	0.0014	0.1009	0.1528	0.0231	0.0018	0.1211	0.0205	0.0064	0.0057	0.0019	0.0018	0.0319	0.0181	0.0289	0.0635	0.0245	0.0952	0.0025
17	rs7212216	35333207	1.04	0.0824519171540817	0.8	0.592267592767429	0.0287642375698964	0.301451419550361	0.0167	0.0228	0.0174	0.0052	0.1661	0.0046	0.0054	0.0558	0.0016	0.101	0.1514	0.0229	0.0019	0.1201	0.0205	0.0063	0.0056	0.002	0.0019	0.0319	0.018	0.0286	0.0631	0.0245	0.0966	0.0025
17	rs76253283	35346122	1.04	0.0824519171540817	0.8	0.592267592767429	0.0212022787902954	0.225046943191918	0.0167	0.0229	0.0174	0.0051	0.166	0.0046	0.0054	0.0559	0.0016	0.101	0.1512	0.0228	0.0019	0.12	0.0205	0.0062	0.0056	0.002	0.0019	0.0319	0.0181	0.0286	0.0635	0.0245	0.0967	0.0026
17	rs1045056	35346641	1.04	0.0824519171540817	0.8	0.592267592767429	0.0202283287072557	0.203137143679258	0.0167	0.0229	0.0174	0.0051	0.1661	0.0046	0.0054	0.0559	0.0016	0.1011	0.1512	0.0228	0.0019	0.12	0.0205	0.0063	0.0056	0.002	0.0019	0.0319	0.0181	0.0286	0.0635	0.0245	0.0968	0.0026
17	rs118018018	35349338	1.04	0.0824519171540817	0.8	0.592267592767429	0.020782077809218	0.208730310155306	0.0167	0.0229	0.0174	0.0051	0.166	0.0046	0.0054	0.0559	0.0016	0.1012	0.1511	0.0228	0.0019	0.1199	0.0205	0.0063	0.0056	0.002	0.0019	0.0318	0.0181	0.0286	0.0634	0.0245	0.0968	0.0026
17	rs17620978	35376063	1.04	0.0824519171540817	0.8	0.592267592767429	0.0206934568878077	0.21952737701207	0.0167	0.023	0.0174	0.0051	0.166	0.0046	0.0054	0.0561	0.0016	0.1014	0.151	0.0228	0.0019	0.1199	0.0205	0.0063	0.0056	0.002	0.0019	0.0318	0.018	0.0286	0.0634	0.0244	0.0968	0.0026
17	rs8064614	35376954	1.04	0.0824519171540817	0.8	0.592267592767429	0.0205962902528108	0.219958662185691	0.0167	0.023	0.0174	0.0051	0.166	0.0046	0.0054	0.0561	0.0016	0.1014	0.151	0.0228	0.0019	0.1199	0.0205	0.0063	0.0056	0.002	0.0019	0.0318	0.018	0.0286	0.0634	0.0244	0.0968	0.0026
17	rs117460179	35381410	1.04	0.0824519171540817	0.8	0.592267592767429	0.0212293069898094	0.215872693787667	0.0166	0.0231	0.0174	0.0051	0.166	0.0046	0.0054	0.0562	0.0016	0.1015	0.1509	0.0228	0.0019	0.1197	0.0204	0.0063	0.0056	0.002	0.0019	0.0317	0.0181	0.0286	0.0633	0.0244	0.0968	0.0026
17	rs11871099	35396286	1.04	0.0824519171540817	0.8	0.592267592767429	0.0212924696177509	0.220606109694163	0.0167	0.0231	0.0174	0.0051	0.166	0.0046	0.0053	0.0562	0.0016	0.1015	0.1509	0.0228	0.0019	0.1197	0.0205	0.0062	0.0056	0.002	0.0019	0.0317	0.018	0.0286	0.0633	0.0244	0.0968	0.0026
17	rs11653434	35414006	1.04	0.0824519171540817	0.8	0.592267592767429	0.0237750018327753	0.189327999728756	0.0164	0.0233	0.0174	0.005	0.1659	0.0046	0.0052	0.0567	0.0015	0.1014	0.1511	0.0226	0.0019	0.1186	0.0204	0.0062	0.0055	0.002	0.0019	0.0323	0.0184	0.0287	0.0633	0.0242	0.0974	0.0025
17	rs8076831	35421163	1.05	0.0706003084525404	0.8	0.592267592767429	0.0214373510874225	0.146012857315485	0.0163	0.0234	0.0173	0.0049	0.1659	0.0045	0.005	0.0569	0.0015	0.1014	0.1511	0.0225	0.0019	0.1186	0.0204	0.0062	0.0055	0.002	0.0019	0.0325	0.0184	0.0286	0.0633	0.0242	0.0979	0.0025
17	rs1616803	35428714	1.06	0.0601162778244188	0.8	0.592267592767429	0.0217751144851585	0.141542879010678	0.0157	0.0241	0.0168	0.0043	0.1662	0.0042	0.0045	0.0569	0.0014	0.101	0.152	0.0219	0.0019	0.1192	0.0203	0.0056	0.0051	0.002	0.0017	0.0335	0.018	0.0288	0.0631	0.0244	0.0996	0.0024
17	rs12451927	35443538	1.06	0.0601162778244188	0.8	0.592267592767429	0.0932618390977835	0.142748515665809	0.0139	0.0262	0.0158	0.0027	0.1677	0.0035	0.0033	0.0578	8e-04	0.0998	0.1543	0.021	0.0014	0.1211	0.0194	0.0044	0.0039	0.0018	0.0013	0.0387	0.0162	0.0278	0.0629	0.0241	0.1025	0.0021
17	rs79037131	35443984	1.06	0.0601162778244188	0.8	0.592267592767429	0.088079867942848	0.135662050367464	0.0139	0.0262	0.0158	0.0027	0.1677	0.0035	0.0033	0.0578	8e-04	0.0998	0.1543	0.021	0.0014	0.1211	0.0194	0.0044	0.0039	0.0018	0.0013	0.0387	0.0162	0.0278	0.0629	0.0241	0.1025	0.0021
17	rs72826155	35447127	1.06	0.0601162778244188	0.8	0.592267592767429	0.0629611847505326	0.101808540055431	0.0139	0.0263	0.0158	0.0027	0.1677	0.0036	0.0033	0.0578	8e-04	0.0998	0.1543	0.0211	0.0014	0.121	0.0194	0.0044	0.0039	0.0019	0.0013	0.0388	0.0162	0.0278	0.0629	0.0241	0.1025	0.0021
17	rs1268567	35447313	1.06	0.0601162778244188	0.8	0.592267592767429	0.0623698450088207	0.100096571140738	0.0139	0.0263	0.0158	0.0027	0.1677	0.0036	0.0033	0.0578	8e-04	0.0998	0.1543	0.0211	0.0014	0.121	0.0194	0.0044	0.0039	0.0019	0.0013	0.0388	0.0162	0.0278	0.0629	0.0241	0.1025	0.0021
17	rs117039593	35465618	1.06	0.0601162778244188	0.8	0.592267592767429	0.0537466351289205	0.0932049453446459	0.0139	0.0263	0.0158	0.0027	0.1678	0.0035	0.0033	0.0579	8e-04	0.0998	0.1543	0.021	0.0014	0.1211	0.0194	0.0044	0.0039	0.0019	0.0013	0.0388	0.0162	0.0278	0.0629	0.0241	0.1025	0.0021
17	rs62069491	35471186	1.06	0.0601162778244188	0.8	0.592267592767429	0.0486793543102443	0.0853618454965453	0.0139	0.0264	0.0158	0.0027	0.1678	0.0035	0.0033	0.0579	8e-04	0.0998	0.1544	0.021	0.0014	0.1211	0.0194	0.0044	0.0039	0.0019	0.0013	0.0388	0.0163	0.0278	0.0629	0.0241	0.1025	0.0021
17	rs17573357	35476626	1.06	0.0601162778244188	0.8	0.592267592767429	0.0476711891349972	0.0829347456538004	0.0139	0.0264	0.0158	0.0027	0.1679	0.0035	0.0033	0.0579	8e-04	0.0998	0.1544	0.021	0.0014	0.1211	0.0194	0.0044	0.0039	0.0019	0.0013	0.0388	0.0163	0.0278	0.0629	0.0241	0.1025	0.0021
17	rs73982234	35481049	1.06	0.0601162778244188	0.8	0.592267592767429	0.0478302630464499	0.0830856120545748	0.0139	0.0264	0.0158	0.0027	0.1679	0.0035	0.0033	0.0579	8e-04	0.0998	0.1544	0.021	0.0014	0.1211	0.0194	0.0044	0.0039	0.0019	0.0013	0.0388	0.0163	0.0278	0.0629	0.0241	0.1025	0.0021
17	rs9899506	35488423	1.06	0.0601162778244188	0.8	0.592267592767429	0.0451286196718735	0.0830856120545748	0.0139	0.0264	0.0158	0.0027	0.168	0.0035	0.0033	0.0579	8e-04	0.0998	0.1543	0.021	0.0014	0.1211	0.0194	0.0044	0.0039	0.0019	0.0013	0.0388	0.0163	0.0277	0.0629	0.0241	0.1025	0.0021
17	rs7219671	35489362	1.06	0.0601162778244188	0.79	0.649136622646432	0.044534248564268	0.0812077591975506	0.0139	0.0265	0.0158	0.0027	0.1679	0.0035	0.0033	0.0579	8e-04	0.0998	0.1543	0.021	0.0014	0.1211	0.0194	0.0044	0.0039	0.0019	0.0013	0.0388	0.0163	0.0277	0.0629	0.0241	0.1025	0.0021
17	rs12450937	35494511	1.06	0.0601162778244188	0.79	0.649136622646432	0.0467242654262779	0.0809835855775281	0.0139	0.0265	0.0158	0.0027	0.1677	0.0036	0.0033	0.0579	8e-04	0.0999	0.1542	0.0209	0.0014	0.121	0.0193	0.0045	0.0039	0.0019	0.0014	0.0389	0.0163	0.0276	0.0629	0.0241	0.103	0.0021
17	rs72826172	35519602	1.06	0.0601162778244188	0.79	0.649136622646432	0.0462711933242538	0.081282539539209	0.0139	0.0265	0.0159	0.0027	0.1676	0.0035	0.0033	0.058	8e-04	0.0998	0.1539	0.0209	0.0014	0.1211	0.0194	0.0045	0.0038	0.0019	0.0014	0.039	0.0163	0.0276	0.0628	0.0242	0.103	0.0021
17	rs76262626	35525090	1.06	0.0601162778244188	0.79	0.649136622646432	0.0460069910177673	0.0820318751212561	0.0138	0.0265	0.0159	0.0027	0.1676	0.0035	0.0033	0.058	8e-04	0.0998	0.1538	0.0209	0.0014	0.1212	0.0194	0.0045	0.0038	0.0019	0.0014	0.039	0.0163	0.0276	0.0628	0.0242	0.103	0.0021
17	rs17138934	35532433	1.06	0.0601162778244188	0.79	0.649136622646432	0.0459139883556555	0.0806850783757492	0.0138	0.0265	0.0159	0.0027	0.1676	0.0035	0.0033	0.058	8e-04	0.0998	0.1537	0.021	0.0014	0.1212	0.0194	0.0045	0.0038	0.0019	0.0014	0.039	0.0163	0.0276	0.0628	0.0242	0.103	0.0021
17	rs11263822	35541248	1.06	0.0601162778244188	0.79	0.649136622646432	0.0457901836330573	0.0891325942349568	0.0138	0.0264	0.0159	0.0027	0.1677	0.0035	0.0033	0.0581	8e-04	0.0988	0.1546	0.021	0.0014	0.1214	0.0195	0.0045	0.0038	0.0019	0.0014	0.0391	0.0163	0.0276	0.0627	0.0243	0.1029	0.0021
17	rs80173298	35544133	1.06	0.0601162778244188	0.78	0.709419594942363	0.045944975036844	0.0913164243517505	0.0138	0.0265	0.0159	0.0027	0.1677	0.0035	0.0034	0.0581	8e-04	0.0988	0.1547	0.021	0.0014	0.1214	0.0195	0.0045	0.0038	0.0019	0.0014	0.0391	0.0163	0.0276	0.0627	0.0242	0.1029	0.0021
17	rs117053277	35546465	1.06	0.0601162778244188	0.78	0.709419594942363	0.0461933800927588	0.0919442287562431	0.0138	0.0265	0.0159	0.0027	0.1677	0.0035	0.0034	0.0581	8e-04	0.0988	0.1547	0.021	0.0014	0.1214	0.0195	0.0045	0.0038	0.0019	0.0014	0.0391	0.0163	0.0276	0.0627	0.0243	0.1029	0.0021
17	rs17848773	35550070	1.06	0.0601162778244188	0.78	0.709419594942363	0.046818378785152	0.0941549343395938	0.0138	0.0265	0.0159	0.0027	0.1677	0.0034	0.0034	0.0581	8e-04	0.0987	0.1548	0.021	0.0014	0.1214	0.0195	0.0045	0.0038	0.0019	0.0014	0.0391	0.0163	0.0277	0.0627	0.0243	0.1029	0.0021
17	rs3744589	35550949	1.06	0.0601162778244188	0.78	0.709419594942363	0.0474332505550039	0.0944724422579487	0.0138	0.0265	0.016	0.0027	0.1677	0.0034	0.0034	0.0581	8e-04	0.0987	0.1547	0.021	0.0014	0.1214	0.0195	0.0044	0.0038	0.0019	0.0014	0.0391	0.0163	0.0277	0.0627	0.0243	0.1029	0.0021
17	rs11659129	35557289	1.06	0.0601162778244188	0.78	0.709419594942363	0.048598819409636	0.0994473743104156	0.0138	0.0265	0.016	0.0027	0.1677	0.0033	0.0034	0.0581	8e-04	0.0987	0.1548	0.021	0.0014	0.1214	0.0195	0.0044	0.0038	0.0019	0.0014	0.0391	0.0163	0.0277	0.0627	0.0243	0.1029	0.0021
17	rs7224248	35565143	1.06	0.0601162778244188	0.78	0.709419594942363	0.0487599793496677	0.103614121799262	0.0138	0.0265	0.016	0.0027	0.1677	0.0033	0.0034	0.0581	8e-04	0.0987	0.1549	0.021	0.0014	0.1214	0.0195	0.0044	0.0038	0.002	0.0014	0.0391	0.0163	0.0277	0.0627	0.0243	0.1029	0.0021
17	rs72826189	35569330	1.06	0.0601162778244188	0.78	0.709419594942363	0.0486471295354947	0.106179179038165	0.0138	0.0265	0.016	0.0027	0.1677	0.0033	0.0034	0.0581	8e-04	0.0987	0.1549	0.021	0.0014	0.1214	0.0195	0.0044	0.0038	0.002	0.0014	0.0391	0.0163	0.0277	0.0627	0.0243	0.1029	0.0021
17	rs17138899	35573686	1.06	0.0601162778244188	0.78	0.709419594942363	0.048534456363269	0.110029809857906	0.0138	0.0265	0.016	0.0027	0.1677	0.0033	0.0034	0.0581	8e-04	0.0987	0.1549	0.021	0.0014	0.1214	0.0195	0.0044	0.0038	0.002	0.0014	0.0391	0.0163	0.0277	0.0627	0.0243	0.1029	0.0021
17	rs117730821	35573874	1.06	0.0601162778244188	0.78	0.709419594942363	0.0484219597274529	0.110282765224137	0.0138	0.0265	0.016	0.0027	0.1677	0.0033	0.0034	0.0581	8e-04	0.0986	0.1549	0.021	0.0014	0.1214	0.0195	0.0044	0.0038	0.002	0.0014	0.0391	0.0163	0.0277	0.0627	0.0243	0.1029	0.0021
17	rs2271855	35580205	1.06	0.0601162778244188	0.78	0.709419594942363	0.0480695469793259	0.110282765224137	0.0138	0.0265	0.016	0.0027	0.1677	0.0033	0.0034	0.0581	8e-04	0.0987	0.1549	0.021	0.0014	0.1214	0.0195	0.0044	0.0038	0.002	0.0014	0.0392	0.0163	0.0277	0.0627	0.0243	0.1028	0.0021
17	rs17574651	35583137	1.06	0.0601162778244188	0.77	0.773176121721263	0.40150536119061	0.126391940559463	0.0138	0.0265	0.0159	0.0027	0.1671	0.0033	0.0076	0.0576	8e-04	0.0985	0.1545	0.0209	0.0014	0.1208	0.019	0.0044	0.0037	0.002	0.0014	0.0391	0.0163	0.0275	0.0627	0.0241	0.1019	0.0021
17	rs12951598	35586650	1.06	0.0601162778244188	0.77	0.773176121721263	0.40918443294666	0.12648076842974	0.0138	0.0265	0.0159	0.0027	0.1671	0.0033	0.0076	0.0576	8e-04	0.0985	0.1545	0.0209	0.0014	0.1208	0.019	0.0044	0.0037	0.002	0.0014	0.0391	0.0163	0.0274	0.0627	0.0241	0.1019	0.0021
17	rs117323939	35589547	1.06	0.0601162778244188	0.77	0.773176121721263	0.416417280797391	0.126925256459121	0.0138	0.0265	0.0159	0.0027	0.1671	0.0033	0.0076	0.0577	8e-04	0.0985	0.1546	0.0209	0.0014	0.1209	0.0189	0.0044	0.0037	0.002	0.0014	0.0391	0.0163	0.0274	0.0628	0.0241	0.1018	0.0021
17	rs12451365	35595368	1.06	0.0601162778244188	0.77	0.773176121721263	0.432246305294377	0.125859462120879	0.0138	0.0265	0.0159	0.0027	0.167	0.0034	0.0076	0.0576	8e-04	0.0984	0.1546	0.0209	0.0014	0.1209	0.0189	0.0044	0.0037	0.002	0.0016	0.0391	0.0163	0.0274	0.0629	0.0241	0.1017	0.0022
17	rs77283733	35596097	1.06	0.0601162778244188	0.77	0.773176121721263	0.439855802110771	0.126747391541924	0.0138	0.0265	0.0159	0.0027	0.167	0.0034	0.0077	0.0577	8e-04	0.0984	0.1546	0.0209	0.0014	0.1209	0.0189	0.0044	0.0037	0.002	0.0015	0.0391	0.0163	0.0274	0.0628	0.024	0.1017	0.0022
17	rs75211199	35608558	1.06	0.0601162778244188	0.77	0.773176121721263	0.488811700654995	0.125859462120879	0.0138	0.0265	0.0159	0.0027	0.1672	0.0035	0.0078	0.0577	8e-04	0.0984	0.1546	0.0209	0.0014	0.1208	0.0188	0.0044	0.0037	0.002	0.0016	0.0391	0.0163	0.0274	0.0627	0.0239	0.1017	0.0022
17	Affx-13816776	35609866	1.06	0.0601162778244188	0.77	0.773176121721263	0.48831282916466	0.125859462120879	0.0138	0.0265	0.0159	0.0027	0.1672	0.0035	0.0078	0.0577	8e-04	0.0984	0.1546	0.0209	0.0014	0.1208	0.0188	0.0044	0.0037	0.002	0.0016	0.0391	0.0163	0.0274	0.0627	0.0239	0.1017	0.0022
17	rs77850545	35619235	1.06	0.0601162778244188	0.77	0.773176121721263	0.506109528237693	0.135662050367464	0.0138	0.0265	0.016	0.0027	0.1675	0.0035	0.0079	0.0577	8e-04	0.0983	0.1547	0.0209	0.0014	0.1206	0.0188	0.0044	0.0037	0.002	0.0016	0.0391	0.0163	0.0274	0.0626	0.0239	0.1016	0.0022
17	rs75100488	35621124	1.06	0.0601162778244188	0.77	0.773176121721263	0.507569346551518	0.137581629944986	0.0138	0.0265	0.016	0.0027	0.1675	0.0035	0.0079	0.0577	8e-04	0.0983	0.1547	0.0209	0.0014	0.1206	0.0188	0.0044	0.0037	0.002	0.0016	0.0391	0.0163	0.0274	0.0626	0.0239	0.1016	0.0022
17	rs1878941	35627330	1.06	0.0601162778244188	0.77	0.773176121721263	0.527247011873015	0.134296993550187	0.0138	0.0265	0.0159	0.0027	0.1675	0.0036	0.0079	0.0577	8e-04	0.0982	0.1547	0.0209	0.0014	0.1205	0.0188	0.0044	0.0037	0.002	0.0016	0.0391	0.0163	0.0274	0.0626	0.0239	0.1016	0.0022
17	rs74706498	35630474	1.06	0.0601162778244188	0.77	0.773176121721263	0.530939732330257	0.130681780387496	0.0138	0.0265	0.0159	0.0027	0.1674	0.0036	0.0079	0.0577	8e-04	0.0982	0.1547	0.0209	0.0014	0.1205	0.0188	0.0044	0.0037	0.002	0.0016	0.0391	0.0163	0.0274	0.0626	0.0239	0.1016	0.0023
17	rs2542659	35630997	1.06	0.0601162778244188	0.77	0.773176121721263	0.531783644611969	0.131492025040899	0.0138	0.0265	0.0159	0.0027	0.1674	0.0036	0.0079	0.0577	8e-04	0.0982	0.1547	0.0209	0.0014	0.1205	0.0188	0.0044	0.0037	0.002	0.0016	0.0391	0.0163	0.0274	0.0626	0.0239	0.1016	0.0023
17	rs76298822	35631252	1.06	0.0601162778244188	0.77	0.773176121721263	0.530809956106465	0.130681780387496	0.0138	0.0265	0.0159	0.0027	0.1674	0.0036	0.0079	0.0577	8e-04	0.0982	0.1547	0.0209	0.0014	0.1205	0.0188	0.0044	0.0037	0.002	0.0016	0.0391	0.0163	0.0274	0.0626	0.0239	0.1016	0.0023
17	rs34196517	35632584	1.06	0.0601162778244188	0.77	0.773176121721263	0.534514473250702	0.129066862162823	0.0138	0.0265	0.0159	0.0027	0.1674	0.0036	0.0079	0.0577	8e-04	0.0982	0.1547	0.0209	0.0014	0.1205	0.0188	0.0044	0.0037	0.002	0.0016	0.0391	0.0163	0.0275	0.0626	0.0238	0.1016	0.0023
17	rs2542660	35632979	1.06	0.0601162778244188	0.77	0.773176121721263	0.530939732330257	0.127637644228946	0.0138	0.0265	0.0159	0.0027	0.1674	0.0036	0.0079	0.0577	8e-04	0.0981	0.1548	0.0209	0.0014	0.1205	0.0188	0.0044	0.0037	0.002	0.0016	0.0391	0.0163	0.0275	0.0626	0.0238	0.1016	0.0023
17	rs117562839	35668502	1.06	0.0601162778244188	0.77	0.773176121721263	0.516306460803439	0.0947108498544757	0.0138	0.0264	0.0159	0.0027	0.1674	0.0036	0.0079	0.0578	8e-04	0.0982	0.1548	0.021	0.0014	0.1204	0.0188	0.0044	0.0037	0.002	0.0015	0.0391	0.0163	0.0275	0.0626	0.0238	0.1016	0.0022
17	rs1878942	35669313	1.06	0.0601162778244188	0.77	0.773176121721263	0.516306460803439	0.0947108498544757	0.0138	0.0264	0.0159	0.0027	0.1674	0.0036	0.0079	0.0578	8e-04	0.0982	0.1548	0.021	0.0014	0.1204	0.0188	0.0044	0.0037	0.002	0.0015	0.0391	0.0163	0.0275	0.0626	0.0238	0.1016	0.0022
17	rs72828223	35684460	1.06	0.0601162778244188	0.77	0.773176121721263	0.522728850856346	0.0917086021624525	0.0138	0.0264	0.0159	0.0027	0.1675	0.0036	0.0079	0.0578	7e-04	0.0982	0.1549	0.021	0.0013	0.1204	0.0188	0.0044	0.0037	0.0019	0.0015	0.0391	0.0162	0.0275	0.0626	0.0238	0.1017	0.0022
17	Affx-13817673	35696804	1.06	0.0601162778244188	0.77	0.773176121721263	0.529513021894677	0.0889774124480261	0.0138	0.0264	0.0159	0.0027	0.1675	0.0036	0.0079	0.0578	7e-04	0.0982	0.1549	0.021	0.0013	0.1204	0.0188	0.0044	0.0037	0.0019	0.0015	0.0391	0.0162	0.0275	0.0626	0.0238	0.1017	0.0022
17	rs11650168	35731855	1.07	0.0508949488002241	0.77	0.773176121721263	0.441634851460695	0.0944724422579487	0.0138	0.0263	0.0161	0.0027	0.1677	0.0036	0.0073	0.0576	6e-04	0.0983	0.1545	0.0212	0.0014	0.1197	0.0191	0.0042	0.0036	0.0018	0.0015	0.0392	0.0161	0.0277	0.0625	0.0238	0.1028	0.0022
17	rs72828231	35733466	1.07	0.0508949488002241	0.77	0.773176121721263	0.425226737778936	0.0837658791460273	0.0139	0.0263	0.0161	0.0027	0.1678	0.0036	0.0072	0.0576	6e-04	0.0983	0.1545	0.0212	0.0014	0.1197	0.0191	0.0041	0.0036	0.0018	0.0015	0.0392	0.016	0.0277	0.0624	0.0237	0.1029	0.0022
17	rs78286030	35735111	1.07	0.0508949488002241	0.77	0.773176121721263	0.290759763240526	0.107512540683026	0.014	0.0263	0.016	0.0028	0.1688	0.0036	0.0066	0.0571	6e-04	0.0983	0.1546	0.0213	0.0014	0.1196	0.019	0.0041	0.0036	0.0018	0.0015	0.0394	0.0159	0.0277	0.0622	0.0236	0.1032	0.0022
17	rs1714987	35743010	1.08	0.0428324673547855	0.77	0.773176121721263	0.105945030943456	0.173956696920553	0.0146	0.0265	0.0158	0.0032	0.1727	0.004	0.0038	0.0551	6e-04	0.0988	0.1538	0.0221	0.0015	0.1192	0.0182	0.0037	0.0037	0.002	0.0015	0.0403	0.0155	0.0274	0.0609	0.0233	0.1048	0.0024
17	rs11867736	35750377	1.08	0.0428324673547855	0.77	0.773176121721263	0.0954722850269852	0.200621126275782	0.0146	0.0265	0.0159	0.0032	0.1728	0.004	0.0037	0.0551	6e-04	0.0988	0.1538	0.0221	0.0015	0.1192	0.0182	0.0037	0.0037	0.002	0.0015	0.0404	0.0155	0.0275	0.0609	0.0233	0.1049	0.0024
17	rs62071189	35754502	1.08	0.0428324673547855	0.77	0.773176121721263	0.0976138757939016	0.216301608967598	0.0146	0.0265	0.0159	0.0032	0.1728	0.004	0.0037	0.0551	6e-04	0.0988	0.1539	0.0221	0.0015	0.1192	0.0182	0.0037	0.0037	0.002	0.0015	0.0404	0.0155	0.0275	0.0609	0.0233	0.1048	0.0024
17	rs75240299	35759862	1.08	0.0428324673547855	0.77	0.773176121721263	0.10081758019774	0.237655130025617	0.0146	0.0265	0.0159	0.0032	0.1729	0.004	0.0037	0.0551	6e-04	0.0988	0.1539	0.0221	0.0015	0.1191	0.0183	0.0037	0.0037	0.002	0.0015	0.0404	0.0154	0.0275	0.0609	0.0233	0.1048	0.0024
17	rs72828246	35766475	1.08	0.0428324673547855	0.77	0.773176121721263	0.103085642447912	0.245996054576213	0.0146	0.0265	0.0159	0.0033	0.1729	0.0039	0.0037	0.0551	6e-04	0.0988	0.1539	0.0221	0.0015	0.1191	0.0183	0.0037	0.0037	0.002	0.0015	0.0404	0.0154	0.0275	0.0609	0.0234	0.1049	0.0024
17	rs118185891	35767502	1.08	0.0428324673547855	0.76	0.840461917458717	0.10427114167209	0.245884239650522	0.0146	0.0265	0.0159	0.0033	0.1729	0.0039	0.0037	0.0551	6e-04	0.0988	0.1538	0.0221	0.0015	0.119	0.0183	0.0037	0.0037	0.002	0.0015	0.0404	0.0154	0.0275	0.0609	0.0234	0.105	0.0024
17	rs56049417	35770649	1.08	0.0428324673547855	0.76	0.840461917458717	0.103875037490147	0.245213689870004	0.0146	0.0265	0.0159	0.0033	0.1728	0.0039	0.0037	0.0551	6e-04	0.0988	0.1538	0.0221	0.0015	0.1191	0.0183	0.0037	0.0037	0.002	0.0015	0.0404	0.0154	0.0275	0.0609	0.0233	0.105	0.0024
17	rs7211875	35771468	1.08	0.0428324673547855	0.76	0.840461917458717	0.104006967983049	0.244878633616197	0.0146	0.0265	0.0159	0.0033	0.1728	0.0039	0.0037	0.0551	6e-04	0.0988	0.1538	0.0221	0.0015	0.1191	0.0183	0.0037	0.0037	0.002	0.0015	0.0404	0.0154	0.0275	0.0609	0.0233	0.105	0.0024
17	rs80223386	35788255	1.08	0.0428324673547855	0.76	0.840461917458717	0.101570103803702	0.26512132451297	0.0146	0.0266	0.0159	0.0032	0.1729	0.0039	0.0037	0.055	6e-04	0.0988	0.1537	0.0221	0.0015	0.1192	0.0183	0.0037	0.0037	0.002	0.0015	0.0404	0.0154	0.0275	0.0609	0.0233	0.1049	0.0024
17	rs72828258	35794104	1.08	0.0428324673547855	0.76	0.840461917458717	0.100972988061145	0.273519860103725	0.0146	0.0266	0.0159	0.0033	0.1729	0.004	0.0036	0.055	6e-04	0.0988	0.1537	0.0221	0.0014	0.1192	0.0183	0.0037	0.0037	0.002	0.0015	0.0404	0.0154	0.0275	0.0609	0.0233	0.105	0.0024
17	rs17622603	35798479	1.08	0.0428324673547855	0.76	0.840461917458717	0.0989643394702768	0.276994721239322	0.0146	0.0266	0.0159	0.0033	0.1729	0.004	0.0036	0.055	6e-04	0.0988	0.1537	0.0221	0.0014	0.1192	0.0183	0.0037	0.0037	0.002	0.0015	0.0404	0.0154	0.0275	0.0609	0.0233	0.1051	0.0024
17	rs117356486	35799942	1.08	0.0428324673547855	0.76	0.840461917458717	0.0984533643874349	0.275255600239496	0.0146	0.0266	0.0159	0.0033	0.1729	0.004	0.0036	0.055	6e-04	0.0988	0.1537	0.0221	0.0014	0.1193	0.0183	0.0037	0.0037	0.002	0.0015	0.0404	0.0154	0.0275	0.0609	0.0233	0.1051	0.0023
17	rs17138738	35806991	1.08	0.0428324673547855	0.76	0.840461917458717	0.0993230080580224	0.278039810743742	0.0146	0.0266	0.0159	0.0033	0.173	0.004	0.0036	0.055	6e-04	0.0987	0.1536	0.0221	0.0014	0.1193	0.0183	0.0037	0.0037	0.002	0.0015	0.0405	0.0154	0.0276	0.0609	0.0233	0.105	0.0023
17	rs853205	35824396	1.08	0.0428324673547855	0.76	0.840461917458717	0.0934838859676665	0.281298917916753	0.0146	0.0266	0.0159	0.0033	0.173	0.004	0.0036	0.0549	6e-04	0.0987	0.1535	0.022	0.0014	0.1195	0.0182	0.0038	0.0037	0.002	0.0015	0.0405	0.0155	0.0276	0.0609	0.0233	0.1051	0.0023
17	rs853207	35825367	1.08	0.0428324673547855	0.76	0.840461917458717	0.0934838859676665	0.280832618230808	0.0146	0.0266	0.0159	0.0033	0.173	0.004	0.0036	0.0549	6e-04	0.0987	0.1535	0.022	0.0014	0.1195	0.0182	0.0038	0.0037	0.002	0.0015	0.0405	0.0155	0.0276	0.0609	0.0233	0.1051	0.0023
17	rs117936082	35837865	1.08	0.0428324673547855	0.76	0.840461917458717	0.0933851573634652	0.282465703172052	0.0146	0.0266	0.0159	0.0033	0.173	0.004	0.0036	0.0549	6e-04	0.0987	0.1535	0.022	0.0014	0.1195	0.0182	0.0038	0.0037	0.002	0.0015	0.0405	0.0155	0.0276	0.0609	0.0233	0.1051	0.0023
17	rs117580677	35848211	1.08	0.0428324673547855	0.76	0.840461917458717	0.0924995584429405	0.2738667369774	0.0146	0.0266	0.0159	0.0032	0.1731	0.004	0.0036	0.0549	6e-04	0.0986	0.1534	0.022	0.0014	0.1196	0.0182	0.0038	0.0037	0.002	0.0015	0.0405	0.0155	0.0276	0.0609	0.0232	0.1051	0.0023
17	rs853195	35848255	1.08	0.0428324673547855	0.76	0.840461917458717	0.092524086539792	0.274213749542142	0.0146	0.0266	0.0159	0.0032	0.1731	0.004	0.0036	0.0549	6e-04	0.0986	0.1534	0.022	0.0014	0.1196	0.0182	0.0038	0.0037	0.002	0.0015	0.0405	0.0155	0.0276	0.0609	0.0232	0.1051	0.0023
17	rs712039	35850553	1.08	0.0428324673547855	0.76	0.840461917458717	0.0906474231463165	0.258734163767091	0.0146	0.0265	0.0159	0.0032	0.1731	0.0039	0.0036	0.055	6e-04	0.0988	0.1533	0.022	0.0014	0.1196	0.018	0.0038	0.0037	0.002	0.0015	0.0405	0.0155	0.0276	0.0608	0.0232	0.1052	0.0023
17	rs865483	35851177	1.08	0.0428324673547855	0.76	0.840461917458717	0.0904054826625142	0.246667283478896	0.0146	0.0265	0.0159	0.0032	0.1731	0.0039	0.0036	0.055	6e-04	0.0988	0.1533	0.022	0.0014	0.1196	0.018	0.0038	0.0037	0.002	0.0015	0.0405	0.0155	0.0276	0.0608	0.0232	0.1052	0.0023
17	rs68148836	35852723	1.08	0.0428324673547855	0.76	0.840461917458717	0.0898024211060979	0.231926527841757	0.0146	0.0265	0.0159	0.0032	0.1731	0.0039	0.0036	0.055	6e-04	0.0988	0.1533	0.022	0.0014	0.1195	0.018	0.0038	0.0037	0.002	0.0015	0.0405	0.0155	0.0276	0.0608	0.0232	0.1052	0.0023
17	rs4794755	35866985	1.08	0.0428324673547855	0.76	0.840461917458717	0.0885323760478277	0.236660424985472	0.0146	0.0265	0.0159	0.0032	0.1731	0.004	0.0036	0.055	6e-04	0.0987	0.1534	0.022	0.0015	0.1194	0.018	0.0038	0.0037	0.002	0.0016	0.0406	0.0155	0.0276	0.0608	0.0232	0.1052	0.0023
17	rs1051849	35873324	1.08	0.0428324673547855	0.76	0.840461917458717	0.0927695933241728	0.234234580008827	0.0146	0.0265	0.0159	0.0032	0.1731	0.004	0.0036	0.055	6e-04	0.0987	0.1534	0.0221	0.0015	0.1192	0.018	0.0038	0.0037	0.002	0.0016	0.0408	0.0155	0.0276	0.0608	0.0233	0.1051	0.0023
17	rs72828293	35874829	1.08	0.0428324673547855	0.76	0.840461917458717	0.0927450241675538	0.231816804768686	0.0146	0.0265	0.0159	0.0033	0.1731	0.004	0.0036	0.055	6e-04	0.0986	0.1534	0.0221	0.0015	0.1192	0.018	0.0038	0.0037	0.002	0.0016	0.0408	0.0155	0.0275	0.0608	0.0233	0.1051	0.0023
17	rs117692110	35875533	1.08	0.0428324673547855	0.76	0.840461917458717	0.0926713413371399	0.231378080331614	0.0146	0.0265	0.0159	0.0033	0.1731	0.0041	0.0036	0.055	6e-04	0.0986	0.1534	0.0221	0.0015	0.1192	0.018	0.0038	0.0037	0.002	0.0016	0.0408	0.0155	0.0275	0.0608	0.0233	0.1051	0.0023
17	rs117787091	35877634	1.08	0.0428324673547855	0.76	0.840461917458717	0.0941520251220958	0.217805015442632	0.0146	0.0265	0.0159	0.0033	0.173	0.0041	0.0036	0.0549	6e-04	0.0985	0.1535	0.0222	0.0014	0.119	0.018	0.0038	0.0038	0.002	0.0016	0.0409	0.0155	0.0275	0.0608	0.0234	0.1051	0.0023
17	rs17624067	35879970	1.08	0.0428324673547855	0.76	0.840461917458717	0.0964511931339931	0.21181203192158	0.0146	0.0265	0.0159	0.0033	0.173	0.0042	0.0037	0.0549	6e-04	0.0984	0.1535	0.0222	0.0014	0.1187	0.018	0.0038	0.0038	0.002	0.0016	0.041	0.0155	0.0275	0.0609	0.0234	0.105	0.0023
17	rs3110626	35896402	1.08	0.0428324673547855	0.76	0.840461917458717	0.11057212633694	0.210322435071209	0.0147	0.0266	0.016	0.0035	0.1729	0.0045	0.0038	0.055	7e-04	0.0979	0.154	0.0224	0.0015	0.1172	0.0181	0.0038	0.0039	0.002	0.0017	0.0415	0.0156	0.0272	0.0608	0.0234	0.1048	0.0023
17	rs78047808	35898306	1.08	0.0428324673547855	0.76	0.840461917458717	0.108744575362209	0.207459505806089	0.0147	0.0265	0.016	0.0035	0.1729	0.0045	0.0039	0.055	7e-04	0.0978	0.154	0.0224	0.0015	0.1172	0.018	0.0039	0.0039	0.002	0.0017	0.0415	0.0156	0.0272	0.0608	0.0235	0.1048	0.0023
17	rs2074409	35898342	1.08	0.0428324673547855	0.76	0.840461917458717	0.109288141731252	0.210641341207659	0.0147	0.0265	0.016	0.0035	0.1729	0.0045	0.0039	0.055	7e-04	0.0978	0.154	0.0224	0.0015	0.1172	0.018	0.0039	0.0039	0.002	0.0017	0.0415	0.0156	0.0272	0.0608	0.0235	0.1048	0.0023
17	rs1034686	35899141	1.08	0.0428324673547855	0.76	0.840461917458717	0.10682844654959	0.210428719324643	0.0147	0.0265	0.016	0.0035	0.173	0.0045	0.0039	0.055	6e-04	0.0985	0.1537	0.0224	0.0015	0.1171	0.018	0.0039	0.0039	0.002	0.0017	0.0415	0.0156	0.0272	0.0606	0.0235	0.1047	0.0023
17	rs9789065	35900290	1.08	0.0428324673547855	0.76	0.840461917458717	0.0961995926783538	0.187382265027498	0.0146	0.0264	0.016	0.0034	0.173	0.0045	0.0039	0.055	6e-04	0.0985	0.1539	0.0224	0.0015	0.117	0.0178	0.004	0.004	0.002	0.0017	0.0414	0.0157	0.0273	0.0604	0.0235	0.1046	0.0023
17	rs72830405	35903764	1.08	0.0428324673547855	0.76	0.840461917458717	0.0874156952008766	0.178058685953681	0.0146	0.0264	0.0161	0.0035	0.1732	0.0045	0.0039	0.055	7e-04	0.0987	0.1542	0.0225	0.0015	0.1169	0.0176	0.004	0.0041	0.002	0.0017	0.0413	0.0156	0.0273	0.0603	0.0234	0.1044	0.0023
17	rs72830408	35911014	1.08	0.0428324673547855	0.76	0.840461917458717	0.0867076229619077	0.183105595958384	0.0146	0.0264	0.0161	0.0035	0.1732	0.0045	0.0039	0.055	7e-04	0.0988	0.1542	0.0225	0.0015	0.1169	0.0176	0.004	0.0041	0.002	0.0017	0.0413	0.0156	0.0273	0.0603	0.0234	0.1044	0.0023
17	rs4074605	35922443	1.08	0.0428324673547855	0.76	0.840461917458717	0.0859329694809709	0.180878975749788	0.0146	0.0264	0.0161	0.0035	0.1733	0.0045	0.0039	0.0549	7e-04	0.0988	0.1543	0.0225	0.0015	0.1169	0.0175	0.004	0.0041	0.002	0.0017	0.0412	0.0156	0.0273	0.0603	0.0233	0.1044	0.0023
17	Affx-13820659	35937637	1.08	0.0428324673547855	0.76	0.840461917458717	0.0878185620881892	0.16448313627982	0.0147	0.0265	0.0161	0.0035	0.1734	0.0045	0.0039	0.0549	7e-04	0.0988	0.1543	0.0225	0.0015	0.1168	0.0174	0.004	0.0041	0.002	0.0017	0.0412	0.0156	0.0273	0.0602	0.0233	0.1043	0.0023
17	rs12944821	35956391	1.08	0.0428324673547855	0.76	0.840461917458717	0.0856290172029502	0.155197818379326	0.0147	0.0265	0.0161	0.0035	0.1734	0.0045	0.0039	0.0549	7e-04	0.0988	0.1543	0.0225	0.0016	0.1168	0.0174	0.004	0.0041	0.002	0.0017	0.0412	0.0156	0.0273	0.0602	0.0233	0.1043	0.0023
17	rs75350315	35974255	1.08	0.0428324673547855	0.76	0.840461917458717	0.0832679278659835	0.154146153780575	0.0146	0.0265	0.0161	0.0035	0.1734	0.0046	0.004	0.0547	7e-04	0.0989	0.1542	0.0226	0.0016	0.1166	0.0174	0.004	0.0041	0.002	0.0017	0.0413	0.0156	0.0274	0.0602	0.0233	0.1045	0.0022
17	rs34337635	35981285	1.08	0.0428324673547855	0.76	0.840461917458717	0.0807912482178296	0.153859779379064	0.0146	0.0265	0.0161	0.0035	0.1734	0.0046	0.004	0.0546	7e-04	0.0989	0.1541	0.0226	0.0016	0.1165	0.0174	0.004	0.0041	0.002	0.0017	0.0413	0.0156	0.0274	0.0602	0.0233	0.1046	0.0022
17	rs8081104	35982314	1.08	0.0428324673547855	0.76	0.840461917458717	0.0793370728142618	0.153859779379064	0.0146	0.0265	0.0161	0.0035	0.1734	0.0046	0.004	0.0546	7e-04	0.0989	0.1541	0.0226	0.0016	0.1165	0.0174	0.004	0.0041	0.002	0.0016	0.0413	0.0156	0.0274	0.0602	0.0233	0.1046	0.0022
17	Affx-13821179	35984410	1.08	0.0428324673547855	0.76	0.840461917458717	0.0795819726011059	0.152430765349601	0.0146	0.0265	0.0161	0.0035	0.1734	0.0046	0.004	0.0545	7e-04	0.0989	0.1541	0.0226	0.0016	0.1165	0.0174	0.004	0.0041	0.002	0.0016	0.0413	0.0156	0.0274	0.0602	0.0233	0.1046	0.0022
17	rs12947529	35986659	1.08	0.0428324673547855	0.76	0.840461917458717	0.0804541640066358	0.148360828589878	0.0146	0.0265	0.0161	0.0035	0.1734	0.0046	0.004	0.0545	7e-04	0.0989	0.1541	0.0227	0.0016	0.1163	0.0174	0.004	0.0041	0.002	0.0016	0.0413	0.0156	0.0274	0.0602	0.0233	0.1047	0.0022
17	rs17138585	35999301	1.08	0.0428324673547855	0.76	0.840461917458717	0.0835205300401666	0.140895232117075	0.0146	0.0266	0.0161	0.0035	0.1733	0.0046	0.0039	0.0546	7e-04	0.0991	0.1543	0.0224	0.0016	0.1162	0.0174	0.0042	0.0042	0.002	0.0016	0.0413	0.0156	0.0274	0.0602	0.0233	0.1044	0.0022
17	rs7207654	36000607	1.08	0.0428324673547855	0.76	0.840461917458717	0.0835895064009665	0.141357726716542	0.0146	0.0266	0.0161	0.0035	0.1733	0.0046	0.0039	0.0546	7e-04	0.0992	0.1543	0.0224	0.0017	0.1162	0.0174	0.0042	0.0042	0.002	0.0016	0.0413	0.0156	0.0274	0.0602	0.0233	0.1044	0.0022
17	rs3813912	36003063	1.08	0.0428324673547855	0.76	0.840461917458717	0.086613489890328	0.142562791242442	0.0146	0.0266	0.0161	0.0036	0.1735	0.0046	0.0039	0.0546	7e-04	0.0991	0.1543	0.0224	0.0017	0.1162	0.0174	0.0042	0.0042	0.002	0.0016	0.0411	0.0157	0.0273	0.0602	0.0233	0.1042	0.0022
17	rs35498905	36003420	1.08	0.0428324673547855	0.76	0.840461917458717	0.0875103815403553	0.143957862252959	0.0146	0.0266	0.0161	0.0036	0.1734	0.0046	0.0039	0.0545	7e-04	0.0991	0.1543	0.0224	0.0017	0.1162	0.0174	0.0042	0.0042	0.002	0.0016	0.0412	0.0157	0.0273	0.0602	0.0233	0.1042	0.0022
17	rs72830448	36003551	1.08	0.0428324673547855	0.76	0.840461917458717	0.0880085538138688	0.144423980149105	0.0146	0.0266	0.0161	0.0036	0.1734	0.0047	0.0039	0.0545	7e-04	0.0991	0.1543	0.0224	0.0017	0.1162	0.0174	0.0042	0.0042	0.002	0.0016	0.0412	0.0157	0.0273	0.0602	0.0233	0.1042	0.0022
17	rs4074770	36022817	1.09	0.0358267755764475	0.76	0.840461917458717	0.0528729116889087	0.196139671571806	0.0152	0.0264	0.0166	0.0042	0.171	0.0058	0.0051	0.0526	0.001	0.097	0.1553	0.024	0.0019	0.1163	0.0171	0.0053	0.0053	0.0022	0.0019	0.0416	0.018	0.0237	0.0605	0.0235	0.1011	0.0022
17	rs6607284	36026335	1.1	0.0297783867163545	0.76	0.840461917458717	0.0470227319391993	0.200411932867976	0.0152	0.0263	0.0167	0.0042	0.1707	0.0058	0.0052	0.0526	0.0011	0.0969	0.1553	0.0242	0.0019	0.1164	0.0171	0.0054	0.0054	0.0022	0.0019	0.0416	0.0182	0.0237	0.0604	0.0235	0.1009	0.0022
17	rs7211602	36026401	1.1	0.0297783867163545	0.76	0.840461917458717	0.0465676951720023	0.201772997176456	0.0151	0.0263	0.0167	0.0043	0.1707	0.0059	0.0052	0.0526	0.0011	0.0969	0.1553	0.0242	0.0019	0.1164	0.0171	0.0054	0.0055	0.0022	0.0019	0.0416	0.0182	0.0237	0.0604	0.0235	0.1008	0.0022
17	rs62073503	36028882	1.1	0.0297783867163545	0.76	0.840461917458717	0.0575360973063529	0.250144533136699	0.0151	0.0263	0.0167	0.0043	0.1706	0.0059	0.0052	0.0526	0.0011	0.0969	0.1554	0.0242	0.0019	0.1163	0.0171	0.0054	0.0055	0.0021	0.0019	0.0417	0.0184	0.0237	0.0603	0.0234	0.1006	0.0022
17	rs67827039	36029661	1.1	0.0297783867163545	0.76	0.840461917458717	0.0705937204596448	0.27827221714085	0.015	0.0263	0.0168	0.0043	0.1706	0.0059	0.0053	0.0525	0.0011	0.097	0.1558	0.0242	0.0019	0.1161	0.017	0.0054	0.0055	0.0019	0.0019	0.0417	0.0189	0.0237	0.0602	0.0233	0.1003	0.0022
17	rs1859212	36032844	1.11	0.0245911388883176	0.76	0.840461917458717	0.0721724688804717	0.330061135992204	0.0146	0.0262	0.0174	0.0045	0.1706	0.006	0.0058	0.0524	0.0012	0.0969	0.1567	0.0242	0.0019	0.1147	0.0162	0.0055	0.0056	0.0019	0.0019	0.0421	0.0214	0.0236	0.0598	0.023	0.098	0.0023
17	rs3110647	36034423	1.11	0.0245911388883176	0.76	0.840461917458717	0.0698742892994541	0.381541645720922	0.0145	0.026	0.0178	0.0047	0.1697	0.0061	0.006	0.0527	0.0012	0.0961	0.1564	0.0244	0.002	0.1145	0.0162	0.0057	0.0059	0.002	0.0019	0.042	0.0221	0.0234	0.0599	0.0228	0.0978	0.0024
17	rs35066553	36035478	1.11	0.0245911388883176	0.76	0.840461917458717	0.0860266312763397	0.367085528301674	0.0143	0.0258	0.018	0.0048	0.1696	0.0061	0.0061	0.053	0.0012	0.0957	0.1565	0.0244	0.002	0.1142	0.0161	0.0059	0.006	0.002	0.0019	0.0419	0.0225	0.0233	0.0598	0.0228	0.0976	0.0024
17	rs3094519	36037542	1.12	0.0201729039058691	0.76	0.840461917458717	0.0609543681958589	0.29836018411788	0.0141	0.0254	0.0187	0.0049	0.1693	0.0062	0.0063	0.0535	0.0013	0.0949	0.1568	0.0245	0.0021	0.1136	0.0162	0.0062	0.0062	0.002	0.0017	0.0416	0.0233	0.0232	0.0596	0.023	0.0973	0.0024
17	rs75227416	36041312	1.12	0.0201729039058691	0.76	0.840461917458717	0.0754198315358108	0.244655343842672	0.0138	0.0242	0.0191	0.0053	0.1678	0.0069	0.0073	0.0541	0.0016	0.0943	0.1563	0.0251	0.0022	0.1117	0.0163	0.007	0.0068	0.0021	0.0018	0.0413	0.0266	0.0221	0.0606	0.0232	0.094	0.0024
17	rs60577779	36042145	1.12	0.0201729039058691	0.76	0.840461917458717	0.0729492976319547	0.264091538497001	0.0138	0.0239	0.0192	0.0055	0.1671	0.0071	0.0075	0.0541	0.0016	0.0942	0.1562	0.0255	0.0023	0.1112	0.0163	0.0072	0.007	0.0021	0.0019	0.0412	0.0275	0.0219	0.0608	0.0232	0.0932	0.0025
17	rs34064336	36042232	1.12	0.0201729039058691	0.76	0.840461917458717	0.0918876897782508	0.280949170924561	0.0137	0.0239	0.0192	0.0055	0.167	0.0071	0.0075	0.0541	0.0016	0.0943	0.1563	0.0256	0.0023	0.1111	0.0163	0.0072	0.007	0.0021	0.0018	0.0412	0.0276	0.0219	0.0607	0.0232	0.093	0.0025
17	rs17138522	36043734	1.13	0.0164362283145484	0.76	0.840461917458717	0.152879782097282	0.219311838498192	0.0136	0.0234	0.0196	0.0057	0.1649	0.0077	0.0081	0.0545	0.0018	0.0956	0.1564	0.0258	0.0024	0.1099	0.0163	0.0085	0.0074	0.0021	0.0019	0.042	0.0297	0.0206	0.0601	0.0229	0.0907	0.0023
17	rs72830466	36044701	1.13	0.0164362283145484	0.76	0.840461917458717	0.207794352161847	0.319954560854514	0.0134	0.0232	0.0196	0.0059	0.1636	0.0081	0.0084	0.0549	0.0018	0.0964	0.1563	0.026	0.0024	0.1089	0.0162	0.0091	0.0077	0.0022	0.0018	0.0424	0.031	0.0198	0.0603	0.0226	0.0895	0.0022
17	rs2285741	36045807	1.13	0.0164362283145484	0.76	0.840461917458717	0.304334663283618	0.389468952418388	0.0133	0.0225	0.0199	0.0061	0.162	0.0085	0.0089	0.0556	0.0018	0.0968	0.1564	0.0262	0.0025	0.1078	0.0161	0.0098	0.0081	0.0022	0.0018	0.0428	0.0323	0.019	0.0606	0.0226	0.0882	0.002
17	rs2688	36046931	1.13	0.0164362283145484	0.76	0.840461917458717	0.296537258312888	0.433327400364691	0.0132	0.0225	0.0201	0.0062	0.1623	0.0086	0.0091	0.0557	0.0018	0.0973	0.1551	0.0261	0.0026	0.1073	0.0158	0.0099	0.0084	0.0022	0.0018	0.0427	0.0326	0.0189	0.0613	0.0224	0.0883	0.002
17	rs3110640	36048823	1.13	0.0164362283145484	0.76	0.840461917458717	0.29028104017216	0.425032262035792	0.0132	0.0225	0.0201	0.0062	0.1621	0.0086	0.0091	0.0557	0.0018	0.0974	0.1545	0.0261	0.0026	0.1074	0.0157	0.0099	0.0084	0.0022	0.0018	0.0427	0.0328	0.0188	0.0615	0.0224	0.0885	0.002
17	rs35551980	36049552	1.13	0.0164362283145484	0.76	0.840461917458717	0.291190973983203	0.439808762865384	0.0132	0.0225	0.02	0.0062	0.162	0.0086	0.0091	0.0558	0.0018	0.0975	0.1545	0.0261	0.0026	0.1075	0.0157	0.0099	0.0085	0.0022	0.0018	0.0427	0.0328	0.0187	0.0615	0.0224	0.0884	0.002
17	rs12935974	36050782	1.13	0.0164362283145484	0.76	0.840461917458717	0.284474548642192	0.437954324215584	0.0131	0.0224	0.0201	0.0062	0.162	0.0085	0.0092	0.0558	0.0017	0.0977	0.1546	0.0261	0.0026	0.1074	0.0156	0.0099	0.0085	0.0023	0.0018	0.0427	0.0329	0.0186	0.0616	0.0223	0.0883	0.002
17	rs1859211	36051372	1.13	0.0164362283145484	0.76	0.840461917458717	0.277888766415094	0.43874882775966	0.0131	0.0223	0.0202	0.0062	0.162	0.0085	0.0092	0.0559	0.0016	0.0978	0.1546	0.026	0.0026	0.1074	0.0157	0.0099	0.0085	0.0023	0.0018	0.0427	0.033	0.0186	0.0616	0.0223	0.0883	0.002
17	rs35913775	36059034	1.13	0.0164362283145484	0.76	0.840461917458717	0.31818767007265	0.495970804679418	0.0126	0.0221	0.0203	0.0063	0.1608	0.0088	0.0094	0.0569	0.0015	0.0988	0.1542	0.026	0.0028	0.1069	0.0158	0.0101	0.0087	0.0023	0.0019	0.0429	0.0338	0.0183	0.0618	0.0222	0.0872	0.0018
17	rs2269841	36059377	1.13	0.0164362283145484	0.77	0.773176121721263	0.319243511337656	0.497065177401891	0.0125	0.0221	0.0204	0.0063	0.1608	0.0088	0.0095	0.0569	0.0015	0.0989	0.1542	0.026	0.0028	0.1068	0.0158	0.0101	0.0087	0.0023	0.0019	0.043	0.0338	0.0183	0.0619	0.0222	0.0871	0.0018
17	rs2189303	36060105	1.13	0.0164362283145484	0.77	0.773176121721263	0.324550238439767	0.501585960537479	0.0125	0.0221	0.0204	0.0063	0.1608	0.0088	0.0095	0.057	0.0015	0.099	0.1543	0.026	0.0028	0.1069	0.0159	0.0101	0.0087	0.0023	0.0019	0.043	0.0339	0.0182	0.0619	0.0221	0.087	0.0018
17	rs28667231	36064088	1.13	0.0164362283145484	0.77	0.773176121721263	0.300861312612888	0.548053903115687	0.0123	0.0219	0.0207	0.0065	0.1602	0.0089	0.0096	0.0573	0.0014	0.0997	0.154	0.0256	0.0029	0.107	0.0159	0.0102	0.0088	0.0023	0.0018	0.0428	0.0343	0.0184	0.0616	0.0218	0.0868	0.0017
17	rs2107133	36064897	1.13	0.0164362283145484	0.77	0.773176121721263	0.304432810021229	0.559723283014218	0.0123	0.0219	0.0207	0.0066	0.1601	0.009	0.0096	0.0573	0.0014	0.0998	0.1539	0.0256	0.0029	0.107	0.0159	0.0102	0.0088	0.0023	0.0018	0.0428	0.0343	0.0184	0.0616	0.0218	0.0867	0.0017
17	rs9892543	36067959	1.13	0.0164362283145484	0.77	0.773176121721263	0.314931233698329	0.61029646290484	0.0121	0.0219	0.0208	0.0067	0.1598	0.009	0.0097	0.0574	0.0013	0.1004	0.1533	0.0254	0.0029	0.1073	0.0161	0.0104	0.009	0.0022	0.0018	0.0428	0.0345	0.0183	0.0614	0.0218	0.0866	0.0016
17	rs2285740	36068728	1.13	0.0164362283145484	0.77	0.773176121721263	0.313733309767436	0.610728269619797	0.0119	0.0219	0.0208	0.0067	0.1597	0.009	0.0097	0.0573	0.0013	0.1006	0.1533	0.0254	0.0028	0.1075	0.0162	0.0103	0.0089	0.0022	0.0017	0.0428	0.0346	0.0182	0.0615	0.0219	0.0865	0.0016
17	rs3110648	36071034	1.14	0.0132988856882812	0.77	0.773176121721263	0.281171305789033	0.584237255537325	0.0112	0.0219	0.0215	0.0068	0.159	0.0089	0.0098	0.0582	0.0013	0.1018	0.1513	0.0253	0.0028	0.1079	0.0173	0.0105	0.0089	0.002	0.0017	0.0424	0.0351	0.0183	0.0619	0.0217	0.0857	0.0014
17	rs73982512	36071652	1.14	0.0132988856882812	0.77	0.773176121721263	0.274162675216036	0.552686300590407	0.0111	0.022	0.0217	0.0068	0.1587	0.0088	0.0097	0.0583	0.0012	0.1021	0.1507	0.0253	0.0028	0.108	0.0176	0.0105	0.0088	0.0019	0.0017	0.0425	0.0352	0.0184	0.0618	0.0218	0.0855	0.0014
17	rs17138478	36073320	1.14	0.0132988856882812	0.77	0.773176121721263	0.262059094504562	0.53546926580406	0.0108	0.022	0.022	0.0068	0.1581	0.0087	0.0096	0.059	0.0013	0.1035	0.1489	0.0251	0.0027	0.1084	0.0181	0.0106	0.0087	0.0019	0.0016	0.0427	0.0354	0.0185	0.0618	0.0218	0.0852	0.0012
17	rs11263757	36076011	1.14	0.0132988856882812	0.77	0.773176121721263	0.250075302219518	0.481393328521014	0.0108	0.022	0.0221	0.0067	0.158	0.0086	0.0094	0.0592	0.0013	0.1044	0.1481	0.0249	0.0027	0.1084	0.0186	0.0105	0.0086	0.0018	0.0016	0.0427	0.0354	0.0187	0.0616	0.022	0.0852	0.0012
17	rs718961	36077099	1.14	0.0132988856882812	0.77	0.773176121721263	0.243153813009044	0.47421443637772	0.0108	0.0219	0.0221	0.0067	0.158	0.0086	0.0094	0.0592	0.0013	0.1047	0.1478	0.0248	0.0027	0.1083	0.0188	0.0105	0.0086	0.0018	0.0016	0.0427	0.0354	0.0187	0.0617	0.022	0.0852	0.0012
17	rs7407025	36080810	1.15	0.0106843226579577	0.77	0.773176121721263	0.275184649405689	0.468275941070468	0.0108	0.0218	0.0222	0.0066	0.1576	0.0085	0.0094	0.0594	0.0013	0.1056	0.148	0.0246	0.0027	0.1082	0.019	0.0106	0.0086	0.0018	0.0017	0.0426	0.0356	0.019	0.0614	0.0218	0.0848	0.0011
17	rs57315554	36082771	1.15	0.0106843226579577	0.77	0.773176121721263	0.276628182170538	0.445118628872377	0.0108	0.0217	0.0225	0.0066	0.1576	0.0085	0.0093	0.0597	0.0015	0.1066	0.1467	0.0246	0.0027	0.109	0.0191	0.0105	0.0085	0.0017	0.0016	0.0424	0.0357	0.019	0.0618	0.0217	0.0837	0.0011
17	rs79882976	36083710	1.15	0.0106843226579577	0.77	0.773176121721263	0.293352141239204	0.452580736339843	0.0107	0.0218	0.0226	0.0065	0.1574	0.0086	0.0093	0.0598	0.0016	0.1071	0.1463	0.0245	0.0028	0.1091	0.0191	0.0105	0.0085	0.0017	0.0016	0.0423	0.0357	0.019	0.0619	0.0216	0.0835	0.0011
17	rs2107132	36084202	1.15	0.0106843226579577	0.77	0.773176121721263	0.304629153751975	0.469758737588602	0.0107	0.0217	0.0226	0.0065	0.1575	0.0086	0.0092	0.06	0.0016	0.1074	0.1462	0.0244	0.0028	0.1091	0.0191	0.0106	0.0085	0.0018	0.0016	0.0422	0.0357	0.019	0.0619	0.0216	0.0831	0.0011
17	rs916895	36084227	1.15	0.0106843226579577	0.77	0.773176121721263	0.294460027480629	0.455922589071036	0.0107	0.0217	0.0226	0.0065	0.1575	0.0086	0.0092	0.0601	0.0017	0.1072	0.1463	0.0243	0.0028	0.1091	0.0191	0.0106	0.0085	0.0018	0.0016	0.0421	0.0357	0.0191	0.0617	0.0216	0.0832	0.0011
17	rs55745329	36085591	1.16	0.00852198573445534	0.77	0.773176121721263	0.348758517651106	0.382944786542925	0.0103	0.0216	0.0229	0.0064	0.1569	0.0084	0.0089	0.0613	0.0021	0.1077	0.145	0.0239	0.0031	0.1092	0.0193	0.0103	0.0082	0.0021	0.002	0.0415	0.0356	0.0191	0.0624	0.0214	0.0837	0.0011
17	rs880411	36089282	1.17	0.00674752145384042	0.77	0.773176121721263	1.16050988261219	0.259075095769488	0.0114	0.0213	0.0238	0.0062	0.154	0.0079	0.0078	0.0652	0.0031	0.1098	0.1415	0.0228	0.0038	0.1088	0.0203	0.0094	0.0076	0.0027	0.003	0.0402	0.0351	0.0192	0.0648	0.0206	0.0832	0.001
17	rs45558533	36090702	1.18	0.00530284828807677	0.77	0.773176121721263	1.15032455390226	0.190046572713624	0.0116	0.0212	0.0245	0.0061	0.153	0.0077	0.0074	0.0664	0.0033	0.11	0.1403	0.0231	0.0037	0.1088	0.0208	0.009	0.0075	0.003	0.0029	0.0401	0.0346	0.0197	0.0651	0.0204	0.0832	9e-04
17	rs3744763	36090885	1.18	0.00530284828807677	0.77	0.773176121721263	1.38045873361858	0.195309681052254	0.0116	0.0214	0.0245	0.006	0.1526	0.0076	0.0073	0.0663	0.0034	0.1122	0.1398	0.0231	0.0038	0.1083	0.0207	0.009	0.0074	0.0031	0.0031	0.0399	0.0347	0.0195	0.065	0.0203	0.0826	0.001
17	rs9906451	36091256	1.18	0.00530284828807677	0.77	0.773176121721263	1.36889064566652	0.196555111932767	0.0117	0.0214	0.0245	0.006	0.1521	0.0076	0.0073	0.0666	0.0034	0.1124	0.1393	0.0231	0.0038	0.1083	0.0207	0.009	0.0074	0.0032	0.0031	0.04	0.0347	0.0195	0.0651	0.0203	0.0828	0.0011
17	rs7405776	36093022	1.18	0.00530284828807677	0.77	0.773176121721263	1.36889064566652	0.171372673444285	0.0118	0.0214	0.025	0.0059	0.1511	0.0074	0.0072	0.0673	0.0034	0.1128	0.1386	0.0237	0.0038	0.1086	0.0207	0.0088	0.0073	0.0033	0.0032	0.0398	0.0344	0.0197	0.0656	0.0201	0.0824	0.0011
17	rs4430796	36098040	1.18	0.00530284828807677	0.77	0.773176121721263	1.25703170592106	0.161269788849261	0.012	0.0213	0.0263	0.0058	0.1486	0.0072	0.007	0.0684	0.0034	0.1138	0.1369	0.0243	0.0038	0.1092	0.0205	0.0084	0.007	0.0033	0.0033	0.0392	0.0341	0.0203	0.0662	0.0199	0.083	0.0011
17	rs7501939	36101156	1.18	0.00530284828807677	0.77	0.773176121721263	1.22105489046058	0.128172907879279	0.012	0.0212	0.0268	0.0057	0.1477	0.0071	0.0068	0.0687	0.0034	0.1139	0.1364	0.0247	0.0037	0.1091	0.0205	0.0083	0.0068	0.0034	0.0033	0.039	0.0342	0.0209	0.0662	0.0197	0.0836	0.0011
17	rs12601991	36101633	1.18	0.00530284828807677	0.77	0.773176121721263	1.18364718951632	0.128172907879279	0.0121	0.0212	0.0268	0.0057	0.1473	0.0071	0.0068	0.0688	0.0034	0.114	0.1361	0.0248	0.0037	0.1092	0.0205	0.0083	0.0068	0.0034	0.0033	0.0389	0.0342	0.021	0.0664	0.0197	0.0836	0.0011
17	rs72830495	36103727	1.19	0.00413610465934531	0.77	0.773176121721263	1.09191622949996	0.117541461267201	0.012	0.0211	0.0269	0.0056	0.1473	0.007	0.0067	0.069	0.0033	0.1142	0.1357	0.025	0.0037	0.1092	0.0204	0.0082	0.0067	0.0033	0.0032	0.0388	0.0343	0.021	0.0665	0.0196	0.0839	0.0011
17	rs34443065	36105858	1.19	0.00413610465934531	0.77	0.773176121721263	1.02266108136351	0.143306215564723	0.0119	0.0211	0.027	0.0056	0.1473	0.007	0.0067	0.0693	0.0033	0.1145	0.1353	0.0251	0.0037	0.1092	0.0202	0.0082	0.0067	0.0033	0.0032	0.0385	0.0345	0.021	0.0668	0.0196	0.0842	0.0011
17	rs77417276	36107092	1.19	0.00413610465934531	0.77	0.773176121721263	1.01151287118199	0.129694001351637	0.0119	0.021	0.027	0.0056	0.1471	0.0069	0.0067	0.0694	0.0033	0.1148	0.1349	0.0253	0.0038	0.1091	0.0201	0.0081	0.0066	0.0033	0.0032	0.0383	0.0346	0.021	0.067	0.0195	0.0844	0.0012
17	rs17626423	36108367	1.19	0.00413610465934531	0.77	0.773176121721263	1.01306545109586	0.138407328021447	0.0118	0.0209	0.0271	0.0055	0.1468	0.0069	0.0066	0.0698	0.0033	0.1152	0.1343	0.0255	0.0039	0.109	0.0198	0.0081	0.0066	0.0033	0.0032	0.038	0.0348	0.021	0.0673	0.0194	0.0846	0.0012
17	rs78444223	36111154	1.2	0.00320148280547221	0.77	0.773176121721263	0.882667597220072	0.117541461267201	0.0116	0.0207	0.0273	0.0054	0.1453	0.0068	0.0065	0.0707	0.0033	0.1156	0.1335	0.0259	0.004	0.109	0.0194	0.0079	0.0066	0.0032	0.0031	0.0375	0.0353	0.0214	0.0677	0.0192	0.0858	0.0013
17	rs117146474	36111774	1.2	0.00320148280547221	0.77	0.773176121721263	0.855867613929594	0.116506062240943	0.0116	0.0206	0.0274	0.0054	0.1448	0.0068	0.0064	0.0709	0.0033	0.1158	0.1333	0.026	0.004	0.109	0.0193	0.0078	0.0066	0.0032	0.0031	0.0374	0.0354	0.0214	0.0678	0.0191	0.0859	0.0013
17	rs60315948	36115103	1.21	0.00245896276483189	0.77	0.773176121721263	0.704014835781256	0.121367439556563	0.0114	0.0204	0.0273	0.0054	0.1426	0.0067	0.0063	0.0721	0.0032	0.1163	0.1325	0.0268	0.0042	0.1093	0.0189	0.0076	0.0067	0.0031	0.0031	0.0369	0.0358	0.0219	0.0682	0.0188	0.087	0.0014
17	rs72830496	36116306	1.21	0.00245896276483189	0.77	0.773176121721263	0.577413903987911	0.133933836573593	0.0113	0.0204	0.0271	0.0054	0.1423	0.0067	0.0063	0.0725	0.003	0.1165	0.1323	0.0269	0.0042	0.1092	0.0188	0.0075	0.0065	0.003	0.003	0.0372	0.0362	0.0218	0.0684	0.0188	0.0871	0.0015
17	Affx-13823024	36116801	1.21	0.00245896276483189	0.77	0.773176121721263	0.51662668108697	0.135570888800064	0.0113	0.0204	0.027	0.0055	0.1422	0.0067	0.0063	0.0726	0.0029	0.1166	0.1322	0.0268	0.0042	0.1092	0.0188	0.0075	0.0066	0.003	0.003	0.0372	0.0362	0.0219	0.0682	0.0188	0.0873	0.0015
17	rs7213140	36120051	1.22	0.0018739640844912	0.77	0.773176121721263	0.225858329102914	0.145919219953909	0.0113	0.0204	0.0272	0.0055	0.1416	0.0067	0.0063	0.0728	0.0023	0.1168	0.1319	0.027	0.004	0.1099	0.019	0.0074	0.0065	0.0028	0.0028	0.0373	0.0364	0.0217	0.0688	0.0189	0.0872	0.0015
17	rs35972665	36120226	1.22	0.0018739640844912	0.76	0.840461917458717	0.222533759099435	0.147326056600099	0.0113	0.0204	0.0272	0.0055	0.1415	0.0067	0.0063	0.0728	0.0023	0.1168	0.1319	0.0269	0.004	0.1099	0.019	0.0074	0.0065	0.0028	0.0028	0.0373	0.0364	0.0217	0.0688	0.019	0.0872	0.0015
17	rs8067696	36122952	1.22	0.0018739640844912	0.76	0.840461917458717	0.168111399886954	0.151480743441866	0.0113	0.0204	0.0272	0.0056	0.1412	0.0067	0.0064	0.0729	0.002	0.1168	0.1318	0.027	0.004	0.1102	0.0191	0.0073	0.0065	0.0028	0.0027	0.0373	0.0365	0.0217	0.069	0.019	0.0871	0.0015
17	rs6607292	36124082	1.22	0.0018739640844912	0.76	0.840461917458717	0.156236246700371	0.153478242882587	0.0113	0.0204	0.0273	0.0056	0.141	0.0067	0.0064	0.073	0.002	0.1168	0.1318	0.0271	0.004	0.1103	0.0191	0.0073	0.0065	0.0028	0.0026	0.0373	0.0365	0.0217	0.0691	0.0191	0.0872	0.0015
17	rs4794760	36129493	1.22	0.0018739640844912	0.76	0.840461917458717	0.152346740155846	0.15300179864157	0.0113	0.0204	0.0274	0.0056	0.1408	0.0066	0.0063	0.0731	0.0018	0.1168	0.1319	0.0272	0.004	0.1104	0.0191	0.0073	0.0065	0.0027	0.0026	0.0374	0.0365	0.0217	0.069	0.0191	0.0871	0.0015
17	rs34623926	36131333	1.23	0.00141693484240752	0.76	0.840461917458717	0.0668252988712743	0.148643491774968	0.0114	0.0203	0.028	0.0056	0.141	0.0066	0.0069	0.0727	0.0014	0.1162	0.1319	0.028	0.0035	0.1113	0.0194	0.007	0.0065	0.0024	0.002	0.0378	0.0358	0.0219	0.069	0.0191	0.0864	0.0017
17	rs17705445	36131437	1.24	0.00106289819186779	0.76	0.840461917458717	0.07119345961834	0.14817249413562	0.0115	0.0202	0.0283	0.0056	0.1409	0.0066	0.007	0.0727	0.0014	0.116	0.1319	0.0281	0.0034	0.1116	0.0193	0.007	0.0064	0.0024	0.002	0.0378	0.0358	0.0218	0.069	0.019	0.0864	0.0018
17	rs35716147	36132131	1.25	0.000790975992185721	0.76	0.840461917458717	0.0850696758201637	0.137764962141785	0.0114	0.0202	0.0291	0.0057	0.1404	0.0066	0.0069	0.0722	0.0013	0.1169	0.1311	0.0281	0.0032	0.1122	0.0199	0.0068	0.0064	0.0022	0.0019	0.0382	0.0355	0.0219	0.0684	0.0195	0.0862	0.0017
17	rs11651721	36134612	1.26	0.000583907393870933	0.76	0.840461917458717	0.109997285613495	0.145264366835946	0.0115	0.02	0.0296	0.0059	0.1408	0.0065	0.0068	0.0731	0.0014	0.1175	0.1289	0.0281	0.0029	0.1131	0.0206	0.0062	0.0063	0.0021	0.0017	0.0389	0.035	0.0223	0.0672	0.02	0.0857	0.0016
17	rs74891563	36136180	1.26	0.000583907393870933	0.76	0.840461917458717	0.115575387819427	0.148737755876929	0.0115	0.02	0.0296	0.006	0.1408	0.0065	0.0067	0.0734	0.0014	0.1177	0.1284	0.0281	0.0029	0.1133	0.0206	0.0061	0.0062	0.0021	0.0017	0.0391	0.0349	0.0223	0.067	0.02	0.0855	0.0017
17	rs68095720	36138334	1.26	0.000583907393870933	0.76	0.840461917458717	0.103611489127814	0.14958709986727	0.0115	0.02	0.0297	0.006	0.1407	0.0065	0.0067	0.0734	0.0014	0.1178	0.1283	0.0282	0.0029	0.1133	0.0207	0.006	0.0062	0.002	0.0017	0.0391	0.0349	0.0223	0.0669	0.0201	0.0855	0.0016
17	rs12946864	36139313	1.26	0.000583907393870933	0.76	0.840461917458717	0.0979694721151993	0.150248902051646	0.0115	0.02	0.0296	0.006	0.1406	0.0066	0.0068	0.0735	0.0014	0.1179	0.1283	0.0282	0.0029	0.1133	0.0209	0.006	0.0062	0.002	0.0017	0.0392	0.0348	0.0224	0.0669	0.0202	0.0855	0.0016
17	rs34080163	36151146	1.26	0.000583907393870933	0.76	0.840461917458717	0.121527160349917	0.15798257461064	0.0114	0.0201	0.0296	0.006	0.1408	0.0065	0.0068	0.0737	0.0014	0.1182	0.1278	0.028	0.0028	0.1132	0.0215	0.006	0.0062	0.002	0.0016	0.0391	0.0348	0.0223	0.0668	0.0201	0.0853	0.0016
17	rs4073336	36157849	1.26	0.000583907393870933	0.76	0.840461917458717	0.125044218648249	0.159526511096453	0.0114	0.0201	0.0296	0.006	0.1409	0.0065	0.0068	0.0738	0.0014	0.1184	0.1277	0.028	0.0028	0.1132	0.0215	0.006	0.0062	0.0019	0.0016	0.0391	0.0349	0.0223	0.0668	0.0202	0.0851	0.0016
17	rs11654480	36159666	1.27	0.000427577773783663	0.76	0.840461917458717	0.125695643898935	0.161852369110184	0.0114	0.0201	0.0296	0.006	0.141	0.0065	0.0068	0.0739	0.0014	0.1185	0.1276	0.028	0.0028	0.1132	0.0215	0.006	0.0062	0.0019	0.0016	0.039	0.0349	0.0223	0.0668	0.0202	0.085	0.0016
17	rs1960169	36160101	1.27	0.000427577773783663	0.76	0.840461917458717	0.127183807093634	0.162630296000759	0.0114	0.0201	0.0296	0.006	0.141	0.0065	0.0068	0.0739	0.0014	0.1185	0.1276	0.028	0.0028	0.1132	0.0215	0.006	0.0062	0.0019	0.0016	0.039	0.0349	0.0223	0.0668	0.0202	0.0849	0.0016
17	rs78358316	36162124	1.27	0.000427577773783663	0.77	0.773176121721263	0.153848727208369	0.168802158004557	0.0114	0.0201	0.0296	0.0059	0.1411	0.0064	0.0068	0.0738	0.0014	0.1186	0.1274	0.028	0.0028	0.1133	0.0215	0.006	0.0062	0.0019	0.0016	0.0391	0.0348	0.0223	0.0669	0.0203	0.0848	0.0016
17	rs9906356	36170256	1.27	0.000427577773783663	0.77	0.773176121721263	0.163806763878607	0.181283119146183	0.0117	0.0201	0.0296	0.0058	0.1416	0.0065	0.0068	0.0734	0.0014	0.1189	0.1263	0.0282	0.0026	0.1131	0.0218	0.0059	0.0061	0.0018	0.0015	0.0394	0.0345	0.0224	0.0674	0.0205	0.0848	0.0015
17	rs117681126	36174806	1.27	0.000427577773783663	0.77	0.773176121721263	0.172982814249206	0.183409950093433	0.0117	0.0202	0.0296	0.0058	0.1416	0.0065	0.0068	0.0733	0.0014	0.1188	0.1262	0.0281	0.0026	0.1132	0.0217	0.0059	0.006	0.0018	0.0015	0.0395	0.0345	0.0224	0.0674	0.0205	0.0848	0.0015
17	rs77841643	36175376	1.27	0.000427577773783663	0.77	0.773176121721263	0.172946963083659	0.184222407867754	0.0117	0.0202	0.0296	0.0058	0.1416	0.0064	0.0068	0.0733	0.0014	0.1188	0.1261	0.0281	0.0026	0.1133	0.0216	0.0059	0.006	0.0018	0.0014	0.0395	0.0345	0.0224	0.0675	0.0206	0.085	0.0015
17	rs2138733	36180401	1.28	0.000310570466420906	0.77	0.773176121721263	0.17248129061389	0.172663003498232	0.0118	0.0202	0.0298	0.0057	0.1426	0.0065	0.0068	0.0731	0.0014	0.1189	0.1251	0.0278	0.0026	0.1141	0.021	0.0058	0.0058	0.0018	0.0014	0.0393	0.0347	0.0223	0.0679	0.0206	0.0852	0.0015
17	rs1589078	36181619	1.28	0.000310570466420906	0.76	0.840461917458717	0.184974877308026	0.179265510456408	0.0118	0.0202	0.0296	0.0057	0.1423	0.0065	0.0068	0.0728	0.0014	0.1193	0.1251	0.0277	0.0026	0.1141	0.0211	0.0058	0.0058	0.0018	0.0014	0.0393	0.0346	0.0224	0.0679	0.0206	0.0852	0.0015
17	rs72832234	36184397	1.28	0.000310570466420906	0.76	0.840461917458717	0.296246945696973	0.213625497193365	0.0116	0.0203	0.0296	0.0057	0.1421	0.0064	0.0067	0.0728	0.0014	0.1205	0.1251	0.0276	0.0026	0.1138	0.021	0.0057	0.0058	0.0018	0.0014	0.0394	0.0342	0.0225	0.0677	0.0205	0.0853	0.0015
17	rs9891906	36185998	1.28	0.000310570466420906	0.77	0.773176121721263	0.314681468086266	0.210854034223391	0.0116	0.0204	0.0296	0.0056	0.142	0.0064	0.0067	0.0727	0.0014	0.1212	0.1251	0.0275	0.0025	0.1136	0.021	0.0057	0.0057	0.0018	0.0014	0.0396	0.034	0.0225	0.0677	0.0205	0.0852	0.0016
17	rs56311693	36190732	1.29	0.000223750601493915	0.77	0.773176121721263	0.345761735754049	0.217052884243873	0.0115	0.0205	0.0297	0.0056	0.1419	0.0064	0.0066	0.0729	0.0014	0.1214	0.125	0.0274	0.0025	0.1136	0.021	0.0057	0.0056	0.0018	0.0014	0.0396	0.0337	0.0227	0.0676	0.0205	0.0854	0.0016
17	rs12946650	36200112	1.3	0.000159887287550788	0.77	0.773176121721263	0.443239022909887	0.227987104214197	0.0114	0.0208	0.0297	0.0054	0.1415	0.0064	0.0064	0.0734	0.0014	0.122	0.1247	0.0272	0.0024	0.1137	0.0211	0.0056	0.0054	0.0018	0.0013	0.0396	0.0331	0.023	0.0676	0.0205	0.0861	0.0016
17	rs12451580	36204801	1.3	0.000159887287550788	0.77	0.773176121721263	0.481478318807604	0.226678834282372	0.0114	0.021	0.0298	0.0053	0.1411	0.0064	0.0063	0.0736	0.0013	0.1225	0.1243	0.0271	0.0023	0.1137	0.0211	0.0055	0.0053	0.0019	0.0012	0.0395	0.0327	0.0232	0.0678	0.0205	0.0864	0.0016
17	rs72832247	36205713	1.31	0.000113317573345323	0.77	0.773176121721263	0.496575620809234	0.349177693295451	0.0114	0.0212	0.0298	0.0053	0.141	0.0064	0.0063	0.0739	0.0013	0.1228	0.1242	0.0271	0.0022	0.1139	0.021	0.0055	0.0053	0.0019	0.0012	0.0395	0.0325	0.0234	0.0679	0.0204	0.0862	0.0016
17	rs4595843	36206306	1.31	0.000113317573345323	0.77	0.773176121721263	0.449804129009799	0.392035786290617	0.0113	0.0213	0.0298	0.0052	0.1409	0.0064	0.0063	0.0741	0.0013	0.123	0.1241	0.027	0.0022	0.1138	0.021	0.0055	0.0053	0.0019	0.0012	0.0394	0.0324	0.0234	0.0679	0.0204	0.0863	0.0017
17	rs4305125	36206318	1.31	0.000113317573345323	0.77	0.773176121721263	0.438790073124505	0.386906803382549	0.0113	0.0213	0.0298	0.0052	0.1409	0.0064	0.0063	0.0741	0.0013	0.123	0.1241	0.027	0.0022	0.1138	0.021	0.0055	0.0052	0.002	0.0012	0.0395	0.0323	0.0234	0.0679	0.0204	0.0863	0.0017
17	rs7224568	36210152	1.31	0.000113317573345323	0.77	0.773176121721263	0.402071677796157	0.307542667944204	0.0114	0.0214	0.0296	0.0052	0.1409	0.0064	0.0062	0.0741	0.0013	0.1234	0.1241	0.027	0.0021	0.1136	0.0208	0.0055	0.0052	0.002	0.0012	0.0396	0.0321	0.0237	0.0679	0.0204	0.0864	0.0017
17	rs12941674	36210949	1.31	0.000113317573345323	0.77	0.773176121721263	0.41918929336135	0.310661985459398	0.0114	0.0213	0.0296	0.0052	0.1409	0.0064	0.0062	0.0741	0.0013	0.1236	0.124	0.0269	0.0021	0.1135	0.0208	0.0055	0.0052	0.002	0.0012	0.0396	0.032	0.0237	0.0679	0.0204	0.0865	0.0017
17	rs9907381	36228819	1.31	0.000113317573345323	0.77	0.773176121721263	0.43212884565141	0.346941786734626	0.0114	0.0214	0.0295	0.0051	0.1408	0.0064	0.0062	0.0741	0.0014	0.1243	0.1239	0.0267	0.0022	0.1132	0.0209	0.0055	0.0052	0.002	0.0012	0.0396	0.0317	0.0238	0.068	0.0204	0.0864	0.0017
17	rs116913297	36232526	1.31	0.000113317573345323	0.77	0.773176121721263	0.444369602087562	0.36066958952465	0.0114	0.0214	0.0295	0.0051	0.1408	0.0064	0.0062	0.0741	0.0014	0.1245	0.124	0.0267	0.0022	0.1132	0.0209	0.0055	0.0052	0.002	0.0012	0.0396	0.0316	0.0238	0.068	0.0204	0.0865	0.0017
17	rs182527	36239339	1.31	0.000113317573345323	0.77	0.773176121721263	0.44878642075035	0.372773127643343	0.0114	0.0214	0.0295	0.0051	0.1407	0.0064	0.0062	0.0741	0.0014	0.1247	0.1241	0.0267	0.0022	0.1131	0.0209	0.0055	0.0052	0.002	0.0012	0.0397	0.0315	0.0238	0.068	0.0204	0.0865	0.0017
17	rs306801	36249430	1.31	0.000113317573345323	0.77	0.773176121721263	0.456054739200307	0.384093878862328	0.0114	0.0213	0.0295	0.0051	0.1406	0.0064	0.0062	0.074	0.0014	0.125	0.1242	0.0266	0.0022	0.1129	0.0209	0.0055	0.0052	0.002	0.0012	0.0397	0.0314	0.0238	0.068	0.0204	0.0865	0.0017
17	rs11656885	36249489	1.31	0.000113317573345323	0.77	0.773176121721263	0.457623997710259	0.38473267794117	0.0114	0.0213	0.0295	0.0051	0.1406	0.0064	0.0062	0.0741	0.0014	0.125	0.1242	0.0266	0.0022	0.1129	0.0209	0.0055	0.0052	0.002	0.0012	0.0397	0.0314	0.0239	0.068	0.0204	0.0865	0.0017
17	rs62075978	36411405	1.31	0.000113317573345323	0.77	0.773176121721263	0.456899396591959	0.422407931480707	0.0132	0.0207	0.0282	0.0051	0.1487	0.0064	0.0061	0.0705	0.0011	0.1261	0.1337	0.0263	0.0017	0.1035	0.019	0.0059	0.0053	0.0018	9e-04	0.0374	0.0309	0.0301	0.0658	0.0203	0.0834	0.0013
17	rs117523246	36412471	1.31	0.000113317573345323	0.77	0.773176121721263	0.458470075978801	0.417695230975355	0.0132	0.0207	0.0282	0.0051	0.1487	0.0064	0.0061	0.0705	0.0011	0.1261	0.1337	0.0263	0.0017	0.1035	0.019	0.0059	0.0053	0.0018	9e-04	0.0374	0.0309	0.0301	0.0658	0.0203	0.0834	0.0013
17	rs140506474	36417877	1.31	0.000113317573345323	0.78	0.709419594942363	0.455813549113086	0.401702735965235	0.0132	0.0207	0.0282	0.0051	0.1487	0.0064	0.0061	0.0705	0.001	0.1261	0.1336	0.0263	0.0017	0.1035	0.019	0.0059	0.0053	0.0018	9e-04	0.0374	0.0308	0.0301	0.0658	0.0203	0.0834	0.0013
17	rs112465378	36422353	1.31	0.000113317573345323	0.78	0.709419594942363	0.457080494172601	0.398473212365151	0.0132	0.0208	0.0282	0.0051	0.1488	0.0064	0.0061	0.0705	0.001	0.1262	0.1336	0.0263	0.0017	0.1034	0.019	0.0059	0.0053	0.0018	9e-04	0.0373	0.0308	0.0301	0.0658	0.0203	0.0835	0.0013
17	rs4329955	36439266	1.3	0.000159887287550788	0.78	0.709419594942363	0.474383050181882	0.365321099287095	0.0132	0.0208	0.0281	0.0051	0.1489	0.0064	0.0061	0.0703	0.001	0.1262	0.1336	0.0264	0.0016	0.1033	0.019	0.0059	0.0053	0.0017	9e-04	0.0372	0.0308	0.0303	0.0658	0.0203	0.0836	0.0013
17	rs2644344	36445446	1.3	0.000159887287550788	0.78	0.709419594942363	0.469049325929476	0.377086704297892	0.0132	0.0208	0.028	0.0051	0.1489	0.0064	0.0061	0.0703	0.001	0.1262	0.1337	0.0264	0.0016	0.1033	0.019	0.006	0.0053	0.0017	9e-04	0.0372	0.0308	0.0303	0.0659	0.0203	0.0836	0.0013
17	rs12149967	36452904	1.3	0.000159887287550788	0.78	0.709419594942363	0.445680465412894	0.369104958407248	0.0132	0.0208	0.028	0.0051	0.149	0.0064	0.0061	0.0703	0.001	0.1262	0.1337	0.0264	0.0016	0.1033	0.019	0.006	0.0053	0.0017	9e-04	0.0372	0.0308	0.0304	0.0659	0.0203	0.0836	0.0013
17	rs149988943	36453208	1.3	0.000159887287550788	0.78	0.709419594942363	0.443595894658899	0.369863050642784	0.0132	0.0207	0.028	0.0051	0.1491	0.0064	0.0061	0.0702	0.001	0.1261	0.1336	0.0264	0.0016	0.1033	0.019	0.006	0.0053	0.0017	9e-04	0.0372	0.0308	0.0304	0.0658	0.0203	0.0837	0.0013
17	rs62073365	36477193	1.3	0.000159887287550788	0.78	0.709419594942363	0.408327601275238	0.329083001416643	0.0132	0.0207	0.0278	0.0051	0.1494	0.0065	0.0062	0.0701	9e-04	0.1262	0.1333	0.0264	0.0015	0.1032	0.0191	0.006	0.0054	0.0016	9e-04	0.0371	0.0309	0.0311	0.0658	0.0203	0.0838	0.0012
17	rs34749623	36478450	1.3	0.000159887287550788	0.78	0.709419594942363	0.408841592360764	0.327983615755544	0.0132	0.0207	0.0278	0.0051	0.1494	0.0065	0.0062	0.0701	9e-04	0.1262	0.1332	0.0264	0.0015	0.1032	0.0191	0.006	0.0054	0.0016	9e-04	0.0371	0.0309	0.0311	0.0658	0.0203	0.0838	0.0012
17	rs12939203	36480543	1.3	0.000159887287550788	0.78	0.709419594942363	0.418668842682982	0.324691937048948	0.0132	0.0207	0.0278	0.0051	0.1496	0.0065	0.0062	0.07	8e-04	0.1264	0.1332	0.0264	0.0015	0.1032	0.0191	0.006	0.0054	0.0016	9e-04	0.0371	0.0308	0.0312	0.0656	0.0203	0.0836	0.0012
17	rs4794776	36480609	1.3	0.000159887287550788	0.78	0.709419594942363	0.4193628485096	0.327495345769957	0.0132	0.0207	0.0278	0.0051	0.1496	0.0065	0.0062	0.07	8e-04	0.1264	0.1332	0.0264	0.0015	0.1032	0.0191	0.006	0.0054	0.0016	9e-04	0.0371	0.0308	0.0312	0.0656	0.0203	0.0836	0.0012
17	rs62073368	36483522	1.3	0.000159887287550788	0.78	0.709419594942363	0.436072343478544	0.310301585774681	0.0132	0.0207	0.0278	0.0051	0.1496	0.0065	0.0062	0.07	8e-04	0.1264	0.1334	0.0264	0.0015	0.1031	0.0191	0.006	0.0054	0.0016	9e-04	0.0371	0.0309	0.0313	0.0656	0.0203	0.0835	0.0012
17	rs72832276	36484067	1.3	0.000159887287550788	0.78	0.709419594942363	0.439381987260462	0.310661985459398	0.0132	0.0207	0.0278	0.0051	0.1496	0.0065	0.0062	0.07	8e-04	0.1264	0.1334	0.0264	0.0015	0.103	0.0191	0.006	0.0054	0.0016	9e-04	0.0371	0.0309	0.0313	0.0657	0.0203	0.0835	0.0012
17	rs55727040	36486004	1.29	0.000223750601493915	0.79	0.649136622646432	0.457623997710259	0.354410797068161	0.0132	0.0207	0.0278	0.0051	0.1496	0.0065	0.0062	0.0699	8e-04	0.1265	0.1335	0.0265	0.0015	0.1029	0.0191	0.0061	0.0054	0.0015	9e-04	0.037	0.0309	0.0314	0.0657	0.0204	0.0834	0.0012
17	rs117477403	36490105	1.29	0.000223750601493915	0.8	0.592267592767429	0.476783544578153	0.258961436124977	0.0132	0.0207	0.0277	0.0051	0.1497	0.0065	0.0061	0.0699	8e-04	0.1265	0.1336	0.0265	0.0015	0.1026	0.0191	0.0061	0.0054	0.0015	8e-04	0.037	0.0309	0.0315	0.0658	0.0204	0.0832	0.0012
17	rs4550493	36491083	1.29	0.000223750601493915	0.8	0.592267592767429	0.481168766911006	0.249919729101347	0.0132	0.0207	0.0276	0.0052	0.1498	0.0065	0.0061	0.0699	8e-04	0.1265	0.1338	0.0265	0.0015	0.1023	0.0192	0.0061	0.0055	0.0015	8e-04	0.037	0.0309	0.0316	0.0659	0.0204	0.083	0.0012
17	rs117975358	36491258	1.29	0.000223750601493915	0.81	0.53874877155386	0.487876518408461	0.257598741761976	0.0132	0.0207	0.0276	0.0052	0.1498	0.0065	0.0061	0.0699	8e-04	0.1264	0.1339	0.0265	0.0015	0.1023	0.0192	0.0061	0.0055	0.0015	8e-04	0.037	0.0309	0.0316	0.0659	0.0204	0.083	0.0011
17	rs117551741	36491311	1.29	0.000223750601493915	0.81	0.53874877155386	0.486382026274977	0.258847792122691	0.0133	0.0207	0.0276	0.0052	0.1498	0.0065	0.0061	0.0699	8e-04	0.1264	0.1339	0.0265	0.0015	0.1023	0.0192	0.0061	0.0055	0.0015	8e-04	0.037	0.0309	0.0316	0.0659	0.0204	0.083	0.0012
17	rs72832281	36493751	1.29	0.000223750601493915	0.81	0.53874877155386	0.456537306847391	0.218450379223358	0.0133	0.0208	0.0274	0.0053	0.15	0.0066	0.0062	0.0697	7e-04	0.1263	0.134	0.0267	0.0015	0.1017	0.0192	0.0061	0.0056	0.0015	8e-04	0.0369	0.0309	0.032	0.0659	0.0204	0.0831	0.0011
17	rs72832282	36495719	1.28	0.000310570466420906	0.81	0.53874877155386	0.3612544899348	0.157212607074504	0.0134	0.0208	0.0273	0.0054	0.15	0.0066	0.0062	0.0697	7e-04	0.1257	0.1342	0.0269	0.0015	0.1013	0.0192	0.0062	0.0057	0.0014	7e-04	0.0368	0.0308	0.0323	0.066	0.0204	0.0834	0.001
17	rs4078225	36505284	1.27	0.000427577773783663	0.81	0.53874877155386	0.324296497947411	0.127548514627829	0.0135	0.0211	0.0271	0.0057	0.1499	0.0069	0.0063	0.0694	5e-04	0.1244	0.1352	0.0276	0.0015	0.0996	0.0191	0.0066	0.0061	0.0013	7e-04	0.0364	0.0303	0.0332	0.0661	0.0205	0.0841	9e-04
17	rs41378947	36510746	1.26	0.000583907393870933	0.81	0.53874877155386	0.291430682846299	0.111212169962147	0.0135	0.0212	0.0271	0.0057	0.1502	0.007	0.0063	0.0691	5e-04	0.1238	0.1352	0.0278	0.0015	0.0989	0.0191	0.0066	0.0061	0.0013	7e-04	0.0363	0.0303	0.0333	0.0667	0.0205	0.0843	9e-04
17	rs41508247	36512762	1.26	0.000583907393870933	0.81	0.53874877155386	0.289372626546427	0.110789343161344	0.0135	0.0212	0.0271	0.0057	0.1502	0.007	0.0063	0.0691	5e-04	0.1238	0.1353	0.0278	0.0015	0.0989	0.0191	0.0066	0.0061	0.0013	7e-04	0.0363	0.0303	0.0333	0.0667	0.0205	0.0843	9e-04
17	rs4334342	36516801	1.26	0.000583907393870933	0.81	0.53874877155386	0.262330888565181	0.100747415459412	0.0136	0.0212	0.027	0.0057	0.1502	0.007	0.0063	0.0691	5e-04	0.1237	0.1352	0.0278	0.0016	0.0988	0.0191	0.0066	0.0061	0.0014	8e-04	0.0363	0.0303	0.0333	0.0667	0.0205	0.0843	9e-04
17	rs79045445	36532206	1.26	0.000583907393870933	0.81	0.53874877155386	0.232674752925692	0.0809835855775281	0.0137	0.0212	0.027	0.0057	0.15	0.007	0.0063	0.0688	7e-04	0.1237	0.1352	0.0278	0.0017	0.0985	0.0191	0.0066	0.0062	0.0014	9e-04	0.0362	0.0308	0.0334	0.0667	0.0205	0.0841	0.001
17	rs12948887	36541631	1.26	0.000583907393870933	0.81	0.53874877155386	0.228495775873397	0.0793473405908469	0.0137	0.0212	0.0269	0.0057	0.15	0.007	0.0063	0.0688	7e-04	0.1236	0.1352	0.0277	0.0017	0.0986	0.019	0.0068	0.0062	0.0014	9e-04	0.0361	0.0308	0.0334	0.0667	0.0205	0.0842	0.001
17	rs4239219	36549012	1.26	0.000583907393870933	0.81	0.53874877155386	0.229841956663812	0.0802381565494411	0.0137	0.0211	0.0269	0.0057	0.15	0.007	0.0063	0.0688	7e-04	0.1236	0.1352	0.0277	0.0017	0.0985	0.019	0.0068	0.0062	0.0014	9e-04	0.0361	0.0308	0.0335	0.0667	0.0205	0.0842	0.001
17	rs71384218	36549243	1.26	0.000583907393870933	0.81	0.53874877155386	0.230305721254642	0.0805359924956951	0.0137	0.0211	0.0269	0.0057	0.15	0.007	0.0063	0.0688	7e-04	0.1236	0.1352	0.0277	0.0017	0.0985	0.019	0.0068	0.0062	0.0014	9e-04	0.0361	0.0308	0.0335	0.0667	0.0205	0.0842	0.001
17	rs55687042	36552190	1.26	0.000583907393870933	0.81	0.53874877155386	0.245026943378513	0.0984766776535603	0.0137	0.0211	0.027	0.0057	0.15	0.007	0.0063	0.0688	7e-04	0.1234	0.1352	0.0277	0.0018	0.0985	0.019	0.0068	0.0062	0.0014	9e-04	0.0361	0.0308	0.0335	0.0667	0.0205	0.0842	0.001
17	rs60045196	36560319	1.26	0.000583907393870933	0.81	0.53874877155386	0.133642650127853	0.0845243513721715	0.0139	0.0213	0.0279	0.006	0.1498	0.0072	0.0065	0.0692	8e-04	0.1177	0.1354	0.0278	0.0022	0.0987	0.0194	0.0069	0.0066	0.0016	0.0011	0.0362	0.0308	0.0342	0.0667	0.0207	0.0843	0.0011
17	rs117805598	36568481	1.26	0.000583907393870933	0.81	0.53874877155386	0.110216054303127	0.0900659459725021	0.014	0.0215	0.0283	0.006	0.1498	0.0073	0.0066	0.0694	9e-04	0.1158	0.1355	0.0279	0.0023	0.0986	0.0196	0.0069	0.0068	0.0017	0.0012	0.0362	0.0308	0.0344	0.0668	0.0206	0.0843	0.0011
17	rs16965095	36569953	1.26	0.000583907393870933	0.81	0.53874877155386	0.0962247341469918	0.0936003114649581	0.014	0.0215	0.0285	0.0061	0.1499	0.0074	0.0067	0.0694	9e-04	0.1146	0.1355	0.0279	0.0024	0.0986	0.0197	0.007	0.0069	0.0017	0.0012	0.0361	0.0308	0.0345	0.0668	0.0206	0.0844	0.0012
17	rs117595048	36570042	1.26	0.000583907393870933	0.81	0.53874877155386	0.0986320172180312	0.0902218807645841	0.014	0.0215	0.0285	0.0061	0.15	0.0074	0.0067	0.0694	9e-04	0.1146	0.1356	0.0279	0.0024	0.0986	0.0197	0.007	0.0069	0.0017	0.0012	0.0361	0.0308	0.0345	0.0668	0.0206	0.0843	0.0011
