## Supplementary Tab. 3 for "Sparse haplotype-based fine-scale local ancestry inference at scale reveals recent selection on immune responses": 304206_file04 (part 140 of 161)

Chromosome	rs_number	hg19_GRCh37_Position	LDAS_26pop	-log10(p_LDAS_26pop)	LDAS_5continent	-log10(p_LDAS_5continent)	-log10(p_AAS_26pop)	-log10(p_AAS_5continent)	prob_ACB	prob_ASW	prob_BEB	prob_CDX	prob_CEU	prob_CHB	prob_CHS	prob_CLM	prob_ESN	prob_FIN	prob_GBR	prob_GIH	prob_GWD	prob_IBS	prob_ITU	prob_JPT	prob_KHV	prob_LWK	prob_MSL	prob_MXL	prob_PEL	prob_PJL	prob_PUR	prob_STU	prob_TSI	prob_YRI
17	rs72834038	36576867	1.25	0.000790975992185721	0.81	0.53874877155386	0.0767404077191209	0.0710889082410334	0.0143	0.022	0.0281	0.0065	0.1504	0.0074	0.0067	0.0696	0.0013	0.1141	0.1357	0.0271	0.0026	0.0981	0.0193	0.0071	0.0074	0.0022	0.0013	0.036	0.0306	0.0347	0.0673	0.02	0.0831	0.0016
17	rs8075961	36577210	1.25	0.000790975992185721	0.81	0.53874877155386	0.0761107473729986	0.0740160700702378	0.0143	0.022	0.028	0.0065	0.1504	0.0074	0.0067	0.0696	0.0013	0.114	0.1358	0.027	0.0026	0.098	0.0192	0.0071	0.0074	0.0022	0.0013	0.0359	0.0305	0.0348	0.0673	0.0201	0.0831	0.0016
17	rs8069742	36577435	1.25	0.000790975992185721	0.81	0.53874877155386	0.0790260833122844	0.0671703131928342	0.0143	0.022	0.028	0.0064	0.1506	0.0074	0.0067	0.0696	0.0013	0.1139	0.1358	0.027	0.0026	0.0979	0.0192	0.0071	0.0074	0.0022	0.0013	0.0359	0.0305	0.0348	0.0675	0.0201	0.0831	0.0016
17	rs118091905	36580427	1.24	0.00106289819186779	0.81	0.53874877155386	0.0974870735773749	0.106845058101914	0.0145	0.0223	0.0276	0.0061	0.1514	0.0073	0.0068	0.0698	0.0013	0.1126	0.1355	0.0266	0.0026	0.0958	0.019	0.0073	0.0076	0.0022	0.0013	0.0361	0.0296	0.0355	0.0705	0.0204	0.0831	0.0017
17	rs117281918	36581033	1.24	0.00106289819186779	0.81	0.53874877155386	0.106105313391046	0.107596088542821	0.0145	0.0223	0.0275	0.006	0.1519	0.0073	0.0068	0.07	0.0014	0.1122	0.135	0.0265	0.0026	0.0952	0.019	0.0073	0.0076	0.0022	0.0012	0.0362	0.0294	0.0358	0.0714	0.0205	0.0831	0.0017
17	rs6503608	36581699	1.23	0.00141693484240752	0.81	0.53874877155386	0.111948248885155	0.153859779379064	0.0145	0.0224	0.0274	0.0059	0.1523	0.0072	0.0068	0.0701	0.0014	0.1117	0.1342	0.0265	0.0026	0.0947	0.0191	0.0073	0.0077	0.0022	0.0012	0.0366	0.0292	0.036	0.072	0.0206	0.0831	0.0018
17	rs72834042	36581784	1.23	0.00141693484240752	0.81	0.53874877155386	0.112031150318849	0.153192312773766	0.0145	0.0224	0.0274	0.0059	0.1523	0.0072	0.0068	0.0701	0.0014	0.1117	0.1342	0.0265	0.0026	0.0947	0.0191	0.0073	0.0077	0.0022	0.0012	0.0366	0.0292	0.036	0.072	0.0206	0.0831	0.0018
17	rs7213637	36586475	1.23	0.00141693484240752	0.81	0.53874877155386	0.0960237179644031	0.141635488226856	0.0147	0.0224	0.0271	0.0059	0.1525	0.0072	0.0068	0.07	0.0015	0.1106	0.1343	0.0265	0.0026	0.0946	0.0189	0.0074	0.0076	0.0022	0.0012	0.0365	0.0292	0.036	0.0722	0.0207	0.0841	0.0018
17	rs72834045	36586853	1.23	0.00141693484240752	0.81	0.53874877155386	0.0950225971152961	0.132394466207228	0.0147	0.0224	0.027	0.0059	0.1525	0.0072	0.0068	0.0701	0.0015	0.1107	0.1343	0.0265	0.0026	0.0946	0.0189	0.0075	0.0076	0.0022	0.0012	0.0365	0.0292	0.036	0.0721	0.0207	0.0842	0.0018
17	rs55801133	36590115	1.23	0.00141693484240752	0.82	0.488512084344485	0.101102608846647	0.125150796408133	0.0147	0.0224	0.027	0.006	0.1528	0.0072	0.0068	0.0702	0.0015	0.1109	0.1342	0.0265	0.0026	0.0944	0.0189	0.0075	0.0076	0.0022	0.0012	0.0364	0.0291	0.036	0.0722	0.0206	0.0839	0.0019
17	rs12949691	36592405	1.23	0.00141693484240752	0.83	0.441484906400802	0.10950603785273	0.131852727870306	0.0147	0.0224	0.0269	0.006	0.1529	0.0071	0.0067	0.0704	0.0015	0.111	0.1342	0.0263	0.0026	0.0942	0.0188	0.0075	0.0077	0.0023	0.0012	0.0364	0.029	0.0361	0.0722	0.0209	0.0837	0.0019
17	rs4795277	36593981	1.23	0.00141693484240752	0.83	0.441484906400802	0.164746095786783	0.117195942938933	0.0147	0.0218	0.0263	0.0063	0.1532	0.0071	0.0066	0.0704	0.0015	0.1116	0.1341	0.0266	0.0027	0.0937	0.0185	0.0075	0.0077	0.0023	0.0012	0.0368	0.0286	0.036	0.0725	0.0208	0.0835	0.0024
17	rs72834053	36597171	1.22	0.0018739640844912	0.83	0.441484906400802	0.191829343336587	0.126658493928512	0.0147	0.0215	0.0262	0.0063	0.1533	0.007	0.0066	0.0703	0.0016	0.1119	0.134	0.0268	0.0028	0.0935	0.0185	0.0075	0.0078	0.0022	0.0012	0.0369	0.0285	0.036	0.0726	0.0207	0.0835	0.0025
17	rs12451421	36597741	1.22	0.0018739640844912	0.83	0.441484906400802	0.193240320412106	0.116850809762216	0.0147	0.0215	0.0262	0.0063	0.1533	0.007	0.0066	0.0703	0.0016	0.1119	0.1339	0.0269	0.0028	0.0935	0.0185	0.0075	0.0078	0.0022	0.0012	0.0369	0.0284	0.0361	0.0727	0.0207	0.0835	0.0025
17	rs8066339	36610869	1.22	0.0018739640844912	0.83	0.441484906400802	0.201634417629839	0.147326056600099	0.0147	0.0213	0.0262	0.0064	0.1533	0.007	0.0066	0.0704	0.0016	0.1121	0.1336	0.0274	0.0028	0.0935	0.0185	0.0075	0.0079	0.0022	0.0011	0.0372	0.0275	0.0362	0.0729	0.0207	0.0834	0.0025
17	rs12051906	36613608	1.22	0.0018739640844912	0.83	0.441484906400802	0.204227740789905	0.14817249413562	0.0147	0.0213	0.0262	0.0064	0.1532	0.007	0.0066	0.0704	0.0016	0.1121	0.1336	0.0275	0.0028	0.0935	0.0185	0.0075	0.0079	0.0023	0.0011	0.0372	0.0275	0.0362	0.0729	0.0207	0.0834	0.0026
17	rs61577145	36620303	1.22	0.0018739640844912	0.83	0.441484906400802	0.210271655797559	0.131401906408815	0.0147	0.0212	0.026	0.0064	0.1532	0.007	0.0065	0.0703	0.0016	0.1123	0.1336	0.0277	0.0028	0.0934	0.0185	0.0074	0.0079	0.0022	0.0011	0.0374	0.0273	0.0361	0.0729	0.0207	0.0836	0.0026
17	rs72823855	36620469	1.22	0.0018739640844912	0.83	0.441484906400802	0.210632640744148	0.130681780387496	0.0147	0.0212	0.026	0.0064	0.1532	0.007	0.0065	0.0703	0.0016	0.1123	0.1336	0.0277	0.0028	0.0934	0.0185	0.0074	0.0079	0.0022	0.0011	0.0374	0.0273	0.0361	0.0729	0.0207	0.0836	0.0026
17	rs8065549	36623602	1.22	0.0018739640844912	0.83	0.441484906400802	0.20446442869477	0.135388633198017	0.0147	0.0211	0.0259	0.0064	0.1533	0.007	0.0065	0.0702	0.0016	0.1123	0.1336	0.0278	0.0028	0.0935	0.0185	0.0074	0.008	0.0022	0.0011	0.0375	0.0272	0.0361	0.073	0.0207	0.0836	0.0026
17	rs117920409	36631978	1.22	0.0018739640844912	0.83	0.441484906400802	0.223984874898114	0.114360159248275	0.0146	0.0207	0.0251	0.0063	0.1535	0.007	0.0065	0.0703	0.0016	0.1127	0.1342	0.0288	0.0026	0.0933	0.0185	0.0074	0.0081	0.0021	0.0011	0.0389	0.0261	0.0353	0.0732	0.021	0.0829	0.0026
17	rs112532362	36636318	1.22	0.0018739640844912	0.83	0.441484906400802	0.248752893292725	0.112059669825211	0.0145	0.0204	0.0244	0.0063	0.1537	0.007	0.0065	0.0704	0.0016	0.1129	0.1347	0.0294	0.0025	0.0931	0.0187	0.0075	0.0083	0.0021	0.0011	0.0395	0.0255	0.0348	0.0731	0.0212	0.0824	0.0026
17	rs35457717	36639644	1.22	0.0018739640844912	0.83	0.441484906400802	0.23693861089367	0.107178599216655	0.0145	0.0204	0.0242	0.0064	0.1539	0.0071	0.0066	0.0704	0.0016	0.113	0.1349	0.0298	0.0025	0.0929	0.019	0.0075	0.0084	0.0021	0.0011	0.0395	0.0249	0.0346	0.0729	0.0212	0.0825	0.0026
17	rs10852948	36648503	1.22	0.0018739640844912	0.83	0.441484906400802	0.244241880251233	0.109188234883191	0.0144	0.0203	0.0238	0.0064	0.1541	0.007	0.0066	0.0705	0.0016	0.1132	0.1346	0.0299	0.0024	0.0929	0.0191	0.0077	0.0084	0.002	0.0011	0.0395	0.0246	0.0345	0.0732	0.0213	0.0828	0.0026
17	rs73302646	36654447	1.22	0.0018739640844912	0.83	0.441484906400802	0.198632615340013	0.10017783667289	0.0144	0.0202	0.0232	0.0064	0.154	0.0069	0.0066	0.0705	0.0016	0.1133	0.1341	0.0302	0.0025	0.0943	0.0191	0.0077	0.0083	0.002	0.0011	0.0395	0.0246	0.0344	0.0726	0.0214	0.0829	0.0026
17	rs56123391	36662884	1.22	0.0018739640844912	0.83	0.441484906400802	0.243110345913759	0.162630296000759	0.0141	0.0201	0.0222	0.0064	0.1534	0.0064	0.0064	0.0704	0.0014	0.1142	0.134	0.0306	0.0024	0.0935	0.0189	0.0081	0.0077	0.0015	9e-04	0.04	0.0246	0.034	0.0753	0.0216	0.084	0.0022
17	rs73302663	36668103	1.21	0.00245896276483189	0.83	0.441484906400802	0.30042253794006	0.337916585079668	0.0138	0.0196	0.0212	0.0062	0.1534	0.0063	0.0062	0.0705	0.0013	0.1152	0.1343	0.0308	0.0023	0.0932	0.0186	0.0079	0.0071	0.0014	8e-04	0.0402	0.0248	0.0337	0.077	0.0215	0.0846	0.0021
17	rs72823866	36669125	1.21	0.00245896276483189	0.83	0.441484906400802	0.296537258312888	0.394478596258916	0.0137	0.0195	0.0211	0.0062	0.1534	0.0063	0.0062	0.0705	0.0013	0.1154	0.1343	0.0309	0.0023	0.0932	0.0185	0.0079	0.007	0.0013	8e-04	0.0403	0.0248	0.0337	0.0773	0.0215	0.0847	0.0021
17	rs7406725	36669929	1.21	0.00245896276483189	0.83	0.441484906400802	0.284948129115607	0.334841650569436	0.0137	0.0194	0.021	0.0062	0.1532	0.0063	0.0062	0.0705	0.0013	0.1155	0.1343	0.031	0.0023	0.0932	0.0184	0.0079	0.007	0.0013	8e-04	0.0403	0.0248	0.0337	0.0775	0.0216	0.0846	0.0021
17	rs62075667	36689019	1.19	0.00413610465934531	0.83	0.441484906400802	0.513875884528552	0.480850552507758	0.0137	0.018	0.0193	0.0062	0.1529	0.006	0.006	0.0694	0.0011	0.1186	0.1371	0.0315	0.0021	0.093	0.0167	0.0074	0.006	0.001	0.001	0.0413	0.0253	0.0337	0.0796	0.0223	0.0831	0.0018
17	rs56395428	36689220	1.19	0.00413610465934531	0.83	0.441484906400802	0.508522487071111	0.468814998408806	0.0137	0.018	0.0193	0.0062	0.1529	0.006	0.006	0.0694	0.0011	0.1186	0.1371	0.0316	0.0021	0.093	0.0167	0.0074	0.006	0.001	0.001	0.0413	0.0253	0.0337	0.0796	0.0223	0.083	0.0018
17	rs56153173	36689232	1.19	0.00413610465934531	0.83	0.441484906400802	0.504335078468983	0.467467658461391	0.0137	0.018	0.0193	0.0062	0.1526	0.0061	0.0061	0.0694	0.0011	0.1186	0.137	0.0315	0.0021	0.0929	0.0168	0.0075	0.006	0.001	0.001	0.0413	0.0253	0.0338	0.0797	0.0224	0.083	0.0018
17	rs56695130	36690694	1.19	0.00413610465934531	0.83	0.441484906400802	0.555073709441719	0.518250518041954	0.0136	0.018	0.0192	0.0062	0.1526	0.0061	0.006	0.0696	0.0011	0.1185	0.1373	0.0314	0.002	0.0927	0.0168	0.0076	0.0059	0.001	0.001	0.0414	0.0252	0.0338	0.0795	0.0225	0.0831	0.0018
17	rs72823870	36693071	1.19	0.00413610465934531	0.83	0.441484906400802	0.564721627156512	0.450578741741527	0.0136	0.018	0.0192	0.0061	0.1525	0.006	0.0059	0.0699	0.0011	0.1184	0.1374	0.0315	0.002	0.0928	0.0168	0.0076	0.0059	0.001	0.001	0.0414	0.0252	0.0337	0.0797	0.0226	0.0832	0.0018
17	rs56321748	36704829	1.19	0.00413610465934531	0.83	0.441484906400802	0.531913533695231	0.520049079486106	0.0135	0.0179	0.0191	0.006	0.1522	0.006	0.0059	0.0701	0.0011	0.1183	0.1376	0.0315	0.002	0.0928	0.0167	0.0076	0.0057	0.001	0.001	0.0413	0.0252	0.0335	0.08	0.0227	0.0837	0.0018
17	rs56140522	36706177	1.19	0.00413610465934531	0.83	0.441484906400802	0.532238322217748	0.550719869051813	0.0134	0.0179	0.0191	0.006	0.1521	0.006	0.0059	0.0701	0.0011	0.1184	0.1376	0.0316	0.002	0.0928	0.0167	0.0076	0.0057	0.001	0.001	0.0413	0.0252	0.0335	0.0799	0.0227	0.0837	0.0018
17	rs118010851	36708225	1.19	0.00413610465934531	0.83	0.441484906400802	0.519256059848779	0.489281274638219	0.0133	0.0179	0.0191	0.006	0.152	0.006	0.0059	0.0702	0.0011	0.1185	0.1379	0.0317	0.002	0.0928	0.0166	0.0076	0.0056	0.001	0.001	0.0414	0.0252	0.0332	0.08	0.0227	0.0839	0.0017
17	rs117971810	36717383	1.19	0.00413610465934531	0.83	0.441484906400802	0.518614160983679	0.454585070589994	0.0131	0.0179	0.0191	0.006	0.1518	0.006	0.006	0.0702	0.0011	0.1186	0.1381	0.0318	0.002	0.0928	0.0166	0.0076	0.0055	0.001	0.001	0.0415	0.0252	0.0327	0.0801	0.0228	0.0842	0.0017
17	rs8076563	36721517	1.19	0.00413610465934531	0.82	0.488512084344485	0.517844382116857	0.457796850870385	0.0131	0.0179	0.0191	0.006	0.1518	0.006	0.006	0.0702	0.0011	0.1186	0.1381	0.0318	0.002	0.0928	0.0166	0.0076	0.0055	0.001	0.001	0.0415	0.0252	0.0327	0.0801	0.0228	0.0842	0.0017
17	rs74879422	36722932	1.19	0.00413610465934531	0.82	0.488512084344485	0.513748111205256	0.459404968286183	0.0131	0.0179	0.0191	0.006	0.1518	0.006	0.006	0.0702	0.0011	0.1186	0.1381	0.0318	0.002	0.0928	0.0166	0.0076	0.0055	0.001	0.001	0.0415	0.0252	0.0327	0.0801	0.0228	0.0842	0.0017
17	rs16966483	36740608	1.18	0.00530284828807677	0.82	0.488512084344485	0.606295020177377	0.528926258009616	0.0117	0.0176	0.0189	0.006	0.1503	0.0057	0.0059	0.0699	0.0011	0.1195	0.1389	0.0319	0.002	0.0936	0.0165	0.0078	0.0051	0.001	0.0011	0.0419	0.0251	0.0312	0.0802	0.0234	0.0864	0.0016
17	rs116396203	36741972	1.18	0.00530284828807677	0.82	0.488512084344485	0.648086207934488	0.532404085931202	0.0115	0.0176	0.0189	0.006	0.1501	0.0057	0.0059	0.0698	0.0011	0.1198	0.1388	0.0319	0.002	0.0936	0.0164	0.0079	0.0051	0.001	0.0011	0.042	0.0252	0.031	0.0803	0.0234	0.0867	0.0016
17	rs2471628	36744673	1.18	0.00530284828807677	0.82	0.488512084344485	0.703350020772117	0.54833438095783	0.0112	0.0175	0.0188	0.0059	0.1501	0.0056	0.006	0.0698	0.0011	0.1203	0.139	0.0319	0.0019	0.0937	0.0163	0.0079	0.0049	0.001	0.0011	0.0421	0.0252	0.0305	0.0803	0.0235	0.0871	0.0016
17	rs59078877	36745605	1.18	0.00530284828807677	0.82	0.488512084344485	0.717816834060046	0.54231192807685	0.0112	0.0174	0.0188	0.0059	0.1501	0.0056	0.006	0.0697	0.0011	0.1205	0.139	0.0319	0.0019	0.0937	0.0163	0.0079	0.0049	0.001	0.0011	0.0421	0.0252	0.0306	0.0804	0.0235	0.0873	0.0016
17	rs79251996	36748710	1.18	0.00530284828807677	0.82	0.488512084344485	0.741537012222197	0.540354684006104	0.0111	0.0174	0.0187	0.0059	0.15	0.0055	0.0059	0.0696	0.0011	0.1208	0.1392	0.0317	0.0019	0.0936	0.0163	0.0078	0.0048	0.001	0.0011	0.0421	0.0252	0.0306	0.0804	0.0235	0.0876	0.0016
17	rs3892952	36753832	1.18	0.00530284828807677	0.82	0.488512084344485	0.733918560889659	0.51438202906353	0.0112	0.0173	0.0186	0.006	0.15	0.0055	0.0059	0.0695	0.0011	0.121	0.1394	0.0317	0.0018	0.0936	0.0162	0.0078	0.0048	9e-04	0.0011	0.0421	0.0252	0.0306	0.0804	0.0234	0.088	0.0016
17	rs2429993	36753976	1.18	0.00530284828807677	0.82	0.488512084344485	0.738817550832849	0.521849205433016	0.0112	0.0173	0.0186	0.006	0.15	0.0055	0.0059	0.0695	0.0011	0.1211	0.1394	0.0317	0.0018	0.0936	0.0162	0.0078	0.0048	9e-04	0.0011	0.0421	0.0252	0.0306	0.0804	0.0234	0.088	0.0016
17	rs117093891	36759682	1.18	0.00530284828807677	0.82	0.488512084344485	0.774896980119113	0.568337778512303	0.0112	0.0173	0.0186	0.0059	0.1498	0.0054	0.006	0.0694	0.001	0.1213	0.1397	0.0316	0.0018	0.0937	0.0161	0.0078	0.0047	9e-04	0.0011	0.0421	0.0251	0.0305	0.0803	0.0234	0.0881	0.0016
17	rs41379647	36764491	1.18	0.00530284828807677	0.82	0.488512084344485	0.834426127446707	0.564097130552056	0.0112	0.0172	0.0185	0.006	0.1492	0.0054	0.0061	0.0693	0.001	0.1213	0.1399	0.0317	0.0018	0.0938	0.016	0.008	0.0047	9e-04	0.0011	0.0421	0.0253	0.0303	0.0803	0.0234	0.0882	0.0016
17	rs72823886	36766705	1.18	0.00530284828807677	0.82	0.488512084344485	0.860780264047082	0.549877640889838	0.0112	0.0172	0.0185	0.0061	0.1489	0.0054	0.0061	0.0693	0.001	0.1213	0.1399	0.0318	0.0018	0.0938	0.016	0.0082	0.0047	9e-04	0.0011	0.0421	0.0255	0.0303	0.0803	0.0234	0.0882	0.0016
17	rs118021802	36770757	1.18	0.00530284828807677	0.82	0.488512084344485	0.886419669945535	0.5301776208522	0.0113	0.0171	0.0185	0.0061	0.1485	0.0052	0.0063	0.0692	0.001	0.1216	0.1407	0.0317	0.0018	0.094	0.016	0.0081	0.0046	9e-04	0.0011	0.0421	0.0255	0.0299	0.0802	0.0233	0.0882	0.0015
17	rs12452655	36777205	1.18	0.00530284828807677	0.82	0.488512084344485	0.884461230064141	0.480986231679166	0.0113	0.017	0.0184	0.0061	0.1484	0.005	0.0067	0.0692	0.001	0.1222	0.1411	0.0315	0.0018	0.0943	0.0159	0.0081	0.0044	9e-04	0.0011	0.042	0.0254	0.0292	0.0801	0.0232	0.0885	0.0015
17	rs72823894	36782119	1.18	0.00530284828807677	0.82	0.488512084344485	0.878922236655398	0.477190961625673	0.0113	0.017	0.0184	0.0061	0.1484	0.005	0.0068	0.0692	0.001	0.1224	0.1412	0.0314	0.0018	0.0944	0.0159	0.008	0.0044	9e-04	0.0011	0.042	0.0254	0.0291	0.08	0.0232	0.0885	0.0015
17	rs117967023	36785061	1.18	0.00530284828807677	0.82	0.488512084344485	0.880224208735702	0.489826484915839	0.0113	0.017	0.0184	0.0061	0.1484	0.005	0.0068	0.0692	0.001	0.1224	0.1413	0.0314	0.0018	0.0944	0.0159	0.008	0.0044	9e-04	0.0011	0.042	0.0254	0.029	0.08	0.0232	0.0885	0.0015
17	rs61039225	36792367	1.18	0.00530284828807677	0.82	0.488512084344485	0.877133353377106	0.478545521942798	0.0113	0.017	0.0183	0.0061	0.1484	0.0049	0.0069	0.0692	0.001	0.1224	0.1413	0.0313	0.0018	0.0945	0.0159	0.008	0.0044	9e-04	0.0011	0.042	0.0254	0.0289	0.0799	0.0232	0.0886	0.0015
17	rs56048220	36796578	1.17	0.00674752145384042	0.82	0.488512084344485	0.86029652338792	0.460612027286464	0.0113	0.017	0.0183	0.0062	0.1441	0.0049	0.0075	0.0691	0.001	0.1226	0.1418	0.0315	0.0018	0.0946	0.0159	0.0077	0.0044	9e-04	0.0011	0.042	0.0255	0.0281	0.0794	0.0229	0.0934	0.0015
17	rs34929768	36804595	1.16	0.00852198573445534	0.82	0.488512084344485	0.766362615135755	0.417564527203756	0.0118	0.0169	0.0179	0.0064	0.1473	0.0045	0.0074	0.0688	8e-04	0.1231	0.1452	0.0303	0.0016	0.0966	0.0145	0.0073	0.0039	9e-04	9e-04	0.0427	0.0257	0.026	0.0771	0.0209	0.095	0.0012
17	rs4794786	36810506	1.15	0.0106843226579577	0.82	0.488512084344485	0.720427273719059	0.40649553380204	0.0122	0.017	0.0175	0.0064	0.1489	0.0045	0.0072	0.0692	8e-04	0.1237	0.1443	0.0294	0.0018	0.0981	0.0139	0.0069	0.0036	9e-04	8e-04	0.045	0.0257	0.0252	0.0754	0.02	0.0952	0.0011
17	rs117531258	36813498	1.15	0.0106843226579577	0.82	0.488512084344485	0.762684854558998	0.441399942218736	0.0123	0.017	0.0174	0.0065	0.1492	0.0045	0.0072	0.0694	8e-04	0.1239	0.144	0.0291	0.0018	0.0987	0.0137	0.0068	0.0036	9e-04	8e-04	0.0456	0.0256	0.0251	0.0751	0.0195	0.0952	0.0011
17	rs117616900	36818448	1.15	0.0106843226579577	0.82	0.488512084344485	0.740705599192573	0.435573122464594	0.0124	0.017	0.0173	0.0065	0.1494	0.0045	0.0071	0.0694	8e-04	0.1241	0.1437	0.029	0.0018	0.0992	0.0135	0.0067	0.0035	9e-04	8e-04	0.0461	0.0256	0.0249	0.0748	0.0191	0.0953	0.001
17	rs4636935	36821619	1.14	0.0132988856882812	0.82	0.488512084344485	0.664984318143752	0.40455063014013	0.0125	0.0171	0.0173	0.0066	0.1495	0.0045	0.0071	0.0695	8e-04	0.1241	0.1437	0.0289	0.0019	0.0994	0.0135	0.0066	0.0035	9e-04	7e-04	0.0463	0.0256	0.0249	0.0747	0.019	0.0952	0.001
17	rs7215949	36823139	1.14	0.0132988856882812	0.82	0.488512084344485	0.617458462015517	0.361171639010053	0.0125	0.017	0.0172	0.0065	0.1491	0.0044	0.0071	0.0694	8e-04	0.1241	0.144	0.0289	0.0019	0.0993	0.0135	0.0065	0.0035	0.001	8e-04	0.0464	0.0256	0.025	0.0755	0.0187	0.0951	0.001
17	rs7221498	36824188	1.14	0.0132988856882812	0.82	0.488512084344485	0.59968322585143	0.366455098977251	0.0125	0.017	0.0172	0.0066	0.1491	0.0045	0.0071	0.0694	8e-04	0.1241	0.1441	0.0289	0.0019	0.0993	0.0135	0.0065	0.0035	0.001	8e-04	0.0464	0.0256	0.025	0.0757	0.0186	0.0951	0.001
17	rs8069671	36826936	1.14	0.0132988856882812	0.82	0.488512084344485	0.595157046512068	0.370874522362595	0.0125	0.017	0.0172	0.0066	0.1491	0.0045	0.0071	0.0694	8e-04	0.1242	0.1442	0.0288	0.0019	0.0993	0.0134	0.0065	0.0035	0.001	8e-04	0.0463	0.0256	0.025	0.0758	0.0185	0.0951	0.001
17	rs117079816	36839296	1.14	0.0132988856882812	0.82	0.488512084344485	0.593651845513822	0.36343331417172	0.0126	0.017	0.0172	0.0066	0.149	0.0045	0.0071	0.0693	8e-04	0.1241	0.1443	0.0289	0.0019	0.0994	0.0134	0.0065	0.0035	0.001	8e-04	0.0464	0.0256	0.025	0.0757	0.0184	0.0951	0.001
17	rs67365003	36847713	1.14	0.0132988856882812	0.82	0.488512084344485	0.597898293007614	0.36343331417172	0.0126	0.017	0.0172	0.0067	0.1489	0.0045	0.007	0.0693	8e-04	0.124	0.1444	0.0289	0.0019	0.0994	0.0134	0.0064	0.0035	0.001	8e-04	0.0465	0.0256	0.0249	0.0757	0.0182	0.0952	0.0011
17	rs56171420	36863871	1.14	0.0132988856882812	0.82	0.488512084344485	0.602227559350964	0.368221072650091	0.0126	0.0171	0.0171	0.0067	0.1491	0.0046	0.007	0.0693	8e-04	0.1238	0.1451	0.0291	0.002	0.0993	0.0132	0.0063	0.0035	0.001	9e-04	0.0467	0.0256	0.0247	0.0757	0.0177	0.0952	0.0011
17	rs117599834	36874034	1.14	0.0132988856882812	0.83	0.441484906400802	0.612801428627499	0.374547617800034	0.0126	0.0171	0.017	0.0067	0.1493	0.0046	0.007	0.0693	8e-04	0.1235	0.1455	0.0291	0.002	0.0993	0.0131	0.0062	0.0035	0.001	8e-04	0.0469	0.0257	0.0246	0.0758	0.0174	0.0952	0.0011
17	rs11658500	36886828	1.13	0.0164362283145484	0.83	0.441484906400802	0.612523909304037	0.388699814719388	0.0126	0.0172	0.0169	0.0068	0.1497	0.0046	0.007	0.0691	7e-04	0.123	0.1462	0.0293	0.002	0.0991	0.013	0.006	0.0034	0.0011	8e-04	0.0472	0.0258	0.0245	0.0759	0.0168	0.0953	0.0011
17	rs2879097	36889559	1.13	0.0164362283145484	0.83	0.441484906400802	0.604914805397793	0.404939406479812	0.0126	0.0173	0.0169	0.0068	0.1499	0.0046	0.007	0.0691	7e-04	0.123	0.1463	0.0293	0.0021	0.099	0.013	0.0061	0.0035	0.0011	8e-04	0.0473	0.0258	0.0245	0.0759	0.0166	0.0953	0.0011
17	rs34857493	36889979	1.13	0.0164362283145484	0.83	0.441484906400802	0.616066607420937	0.423588337424064	0.0126	0.0173	0.0169	0.0068	0.1497	0.0046	0.007	0.0691	7e-04	0.1229	0.1462	0.0293	0.0021	0.0987	0.013	0.006	0.0035	0.0011	8e-04	0.0474	0.0257	0.0245	0.0768	0.0166	0.0952	0.0011
17	rs72819704	36895514	1.13	0.0164362283145484	0.83	0.441484906400802	0.547477471894489	0.447779896039299	0.0125	0.0175	0.0168	0.0067	0.1504	0.0046	0.0069	0.0695	7e-04	0.1224	0.1452	0.0292	0.0021	0.0994	0.013	0.0059	0.0035	0.0011	8e-04	0.0476	0.0259	0.0242	0.0773	0.0164	0.0949	0.0011
17	rs117513739	36896077	1.13	0.0164362283145484	0.83	0.441484906400802	0.54117405207257	0.445916567275182	0.0125	0.0175	0.0167	0.0067	0.1504	0.0046	0.0069	0.0694	7e-04	0.1223	0.1451	0.0291	0.0021	0.0994	0.013	0.0059	0.0035	0.0011	8e-04	0.0476	0.0259	0.0241	0.0773	0.0164	0.0949	0.0011
17	rs116904582	36896464	1.13	0.0164362283145484	0.83	0.441484906400802	0.533278277150083	0.444719801924558	0.0125	0.0175	0.0167	0.0067	0.1505	0.0046	0.0069	0.0694	7e-04	0.1223	0.145	0.0291	0.0021	0.0995	0.013	0.0059	0.0035	0.0011	8e-04	0.0476	0.0259	0.0241	0.0772	0.0164	0.0949	0.0011
17	rs2075057	36896534	1.13	0.0164362283145484	0.83	0.441484906400802	0.531913533695231	0.444719801924558	0.0125	0.0175	0.0167	0.0067	0.1505	0.0046	0.0069	0.0694	7e-04	0.1223	0.145	0.0291	0.0021	0.0995	0.013	0.0059	0.0035	0.0011	8e-04	0.0476	0.0259	0.0241	0.0772	0.0164	0.0949	0.0011
17	rs55716556	36900927	1.13	0.0164362283145484	0.83	0.441484906400802	0.469783267422239	0.450978953083495	0.0127	0.0176	0.0167	0.0068	0.1512	0.0048	0.0069	0.0696	7e-04	0.1219	0.1437	0.0291	0.0022	0.1001	0.013	0.0059	0.0035	0.0011	8e-04	0.0476	0.026	0.0239	0.0772	0.0162	0.0949	0.0011
17	rs228272	36907020	1.13	0.0164362283145484	0.83	0.441484906400802	0.416474937518472	0.43967623370103	0.0127	0.0176	0.0166	0.0066	0.1512	0.0049	0.0069	0.0695	7e-04	0.1222	0.1438	0.0292	0.0023	0.1003	0.013	0.0058	0.0035	0.0011	8e-04	0.0475	0.0261	0.0239	0.0771	0.016	0.0951	0.0011
17	rs2019203	36908672	1.13	0.0164362283145484	0.83	0.441484906400802	0.395470901589251	0.435705320422243	0.0128	0.0177	0.0166	0.0066	0.1513	0.0049	0.0068	0.0694	7e-04	0.1222	0.1437	0.0292	0.0024	0.1004	0.0129	0.0058	0.0035	0.0011	8e-04	0.0475	0.0261	0.0239	0.0771	0.0159	0.0952	0.0011
17	rs1043515	36922196	1.12	0.0201729039058691	0.83	0.441484906400802	0.26656326465481	0.502957951097221	0.0127	0.0179	0.0164	0.0059	0.1521	0.0056	0.0073	0.0691	6e-04	0.1224	0.1443	0.0288	0.0028	0.1002	0.0127	0.0055	0.0037	0.0011	8e-04	0.047	0.0262	0.023	0.0775	0.0148	0.0961	0.0011
17	rs77079983	36928633	1.12	0.0201729039058691	0.83	0.441484906400802	0.247478217800658	0.480443574353725	0.0127	0.0181	0.0163	0.0058	0.1524	0.0056	0.0072	0.069	6e-04	0.1223	0.1443	0.0286	0.0029	0.1003	0.0127	0.0054	0.0036	0.0011	7e-04	0.0469	0.0262	0.0229	0.0776	0.0148	0.0965	0.0011
17	rs228292	36930277	1.12	0.0201729039058691	0.83	0.441484906400802	0.244372627912303	0.484517354557188	0.0127	0.0181	0.0163	0.0058	0.1525	0.0056	0.0072	0.069	6e-04	0.1223	0.1443	0.0286	0.0029	0.1003	0.0127	0.0054	0.0036	0.0011	7e-04	0.0469	0.0262	0.0229	0.0776	0.0148	0.0965	0.0011
17	rs16968377	36942396	1.12	0.0201729039058691	0.84	0.397589870063919	0.223735738330002	0.460746196235528	0.0126	0.0183	0.0166	0.0058	0.1531	0.0057	0.0071	0.0692	5e-04	0.1222	0.1442	0.0285	0.003	0.1005	0.0124	0.0053	0.0036	0.0011	7e-04	0.0465	0.0263	0.0229	0.0768	0.0148	0.0969	0.001
17	rs11653487	36942631	1.12	0.0201729039058691	0.84	0.397589870063919	0.223694230607785	0.46396931963904	0.0126	0.0183	0.0166	0.0058	0.1531	0.0057	0.0071	0.0692	5e-04	0.1222	0.1442	0.0285	0.003	0.1005	0.0124	0.0053	0.0036	0.0011	7e-04	0.0465	0.0263	0.0229	0.0768	0.0148	0.0969	0.001
17	rs11657530	36942814	1.12	0.0201729039058691	0.84	0.397589870063919	0.222202814690744	0.467332980120543	0.0126	0.0183	0.0166	0.0058	0.1531	0.0057	0.0071	0.0692	5e-04	0.1222	0.1442	0.0285	0.003	0.1006	0.0124	0.0054	0.0036	0.0011	7e-04	0.0465	0.0262	0.0229	0.0768	0.0148	0.0969	0.001
17	rs115327	36954001	1.11	0.0245911388883176	0.84	0.397589870063919	0.222616538182482	0.448579095257192	0.0128	0.018	0.0165	0.0057	0.1534	0.0057	0.007	0.0688	6e-04	0.1223	0.1438	0.0286	0.003	0.1007	0.0122	0.0052	0.0036	0.0012	7e-04	0.0466	0.0263	0.0232	0.0764	0.0147	0.0977	0.001
17	rs182944198	36957038	1.11	0.0245911388883176	0.84	0.397589870063919	0.223403796870165	0.450978953083495	0.0128	0.018	0.0165	0.0057	0.1534	0.0057	0.007	0.0688	6e-04	0.1223	0.1438	0.0286	0.003	0.1007	0.0122	0.0052	0.0036	0.0012	7e-04	0.0466	0.0263	0.0232	0.0764	0.0147	0.0978	0.001
17	rs228249	36962670	1.11	0.0245911388883176	0.84	0.397589870063919	0.223777250349177	0.455655002605928	0.0127	0.018	0.0165	0.0057	0.1534	0.0057	0.007	0.0688	6e-04	0.1223	0.1438	0.0286	0.0031	0.1006	0.0121	0.0052	0.0036	0.0012	7e-04	0.0466	0.0263	0.0232	0.0764	0.0147	0.0978	0.001
17	rs7213234	36980163	1.11	0.0245911388883176	0.84	0.397589870063919	0.229252461793406	0.465044999955938	0.0127	0.018	0.0164	0.0057	0.1535	0.0057	0.0071	0.0688	6e-04	0.1224	0.1438	0.0285	0.0031	0.1006	0.012	0.0052	0.0036	0.0012	7e-04	0.0466	0.0264	0.0233	0.0763	0.0147	0.0979	0.001
17	rs113399245	36980566	1.11	0.0245911388883176	0.84	0.397589870063919	0.229926238879057	0.463297350503454	0.0127	0.018	0.0164	0.0057	0.1535	0.0057	0.0071	0.0688	6e-04	0.1224	0.1438	0.0285	0.0031	0.1006	0.012	0.0052	0.0036	0.0012	7e-04	0.0466	0.0264	0.0233	0.0763	0.0147	0.0979	0.001
17	rs228257	36980577	1.11	0.0245911388883176	0.84	0.397589870063919	0.233481587379512	0.4626256363958	0.0127	0.018	0.0164	0.0057	0.1535	0.0057	0.0071	0.0688	6e-04	0.1224	0.1438	0.0285	0.0031	0.1006	0.012	0.0052	0.0036	0.0012	7e-04	0.0466	0.0264	0.0233	0.0763	0.0147	0.0979	0.001
17	rs8068270	36992104	1.11	0.0245911388883176	0.84	0.397589870063919	0.243501703735415	0.483566012291124	0.0127	0.0181	0.0164	0.0057	0.1537	0.0059	0.007	0.0689	7e-04	0.1226	0.1439	0.028	0.0033	0.1003	0.0118	0.0051	0.0036	0.0013	8e-04	0.0465	0.0266	0.0232	0.076	0.0149	0.0979	0.0012
17	rs7210156	36997461	1.11	0.0245911388883176	0.84	0.397589870063919	0.266060744795066	0.480443574353725	0.0127	0.0181	0.0164	0.0057	0.1538	0.0059	0.007	0.0689	7e-04	0.1225	0.144	0.0279	0.0035	0.1002	0.0117	0.0051	0.0036	0.0013	8e-04	0.0465	0.0267	0.0232	0.0757	0.0149	0.0979	0.0012
17	rs61752602	36997503	1.11	0.0245911388883176	0.84	0.397589870063919	0.266243419831013	0.48017230507448	0.0126	0.0181	0.0164	0.0057	0.1538	0.0059	0.007	0.0689	7e-04	0.1225	0.144	0.0279	0.0035	0.1002	0.0117	0.0051	0.0036	0.0013	8e-04	0.0465	0.0267	0.0232	0.0757	0.0149	0.0979	0.0012
17	rs597234	36997679	1.11	0.0245911388883176	0.84	0.397589870063919	0.265239548169026	0.483973671378734	0.0126	0.0181	0.0164	0.0057	0.1538	0.0059	0.007	0.0689	7e-04	0.1226	0.144	0.0279	0.0035	0.1002	0.0117	0.0051	0.0036	0.0013	8e-04	0.0465	0.0267	0.0232	0.0757	0.0149	0.0979	0.0012
17	rs117655538	36997929	1.11	0.0245911388883176	0.84	0.397589870063919	0.263237974348919	0.48275096000509	0.0126	0.0181	0.0164	0.0057	0.1538	0.0059	0.007	0.0689	7e-04	0.1226	0.1439	0.0279	0.0035	0.1002	0.0117	0.0051	0.0036	0.0013	8e-04	0.0465	0.0267	0.0232	0.0757	0.0149	0.098	0.0012
17	rs8074919	37004449	1.11	0.0245911388883176	0.84	0.397589870063919	0.228537777495648	0.499118784882193	0.0126	0.0181	0.0164	0.0057	0.1538	0.0059	0.0068	0.069	6e-04	0.1225	0.1438	0.0278	0.0033	0.1005	0.0116	0.005	0.0036	0.0014	8e-04	0.0465	0.0267	0.0233	0.0759	0.015	0.0983	0.001
17	rs1239176	37006131	1.11	0.0245911388883176	0.84	0.397589870063919	0.221665616753045	0.505842229040034	0.0125	0.0181	0.0165	0.0057	0.1539	0.0059	0.0067	0.0691	5e-04	0.1224	0.1438	0.0278	0.0033	0.1005	0.0116	0.005	0.0036	0.0014	8e-04	0.0465	0.0268	0.0233	0.0759	0.015	0.0984	0.001
17	rs75986239	37007025	1.11	0.0245911388883176	0.84	0.397589870063919	0.215682384039708	0.49146305020198	0.0125	0.0181	0.0165	0.0056	0.1539	0.0059	0.0067	0.0691	5e-04	0.1224	0.1438	0.0278	0.0033	0.1006	0.0116	0.005	0.0036	0.0014	8e-04	0.0465	0.0268	0.0233	0.0759	0.015	0.0984	0.001
17	rs74889814	37009563	1.11	0.0245911388883176	0.84	0.397589870063919	0.204661787163522	0.487510419262936	0.0125	0.0182	0.0165	0.0056	0.1539	0.006	0.0066	0.0691	5e-04	0.1224	0.1438	0.0278	0.0032	0.1007	0.0115	0.005	0.0036	0.0014	8e-04	0.0465	0.0268	0.0233	0.076	0.015	0.0985	9e-04
17	rs923370	37010150	1.11	0.0245911388883176	0.84	0.397589870063919	0.20186939815755	0.488872469287129	0.0125	0.0182	0.0165	0.0056	0.1538	0.006	0.0066	0.0691	5e-04	0.1224	0.1438	0.0278	0.0032	0.1007	0.0115	0.005	0.0036	0.0014	8e-04	0.0465	0.0268	0.0233	0.076	0.015	0.0986	9e-04
17	rs72819761	37013813	1.11	0.0245911388883176	0.84	0.397589870063919	0.203715449405075	0.491735947166663	0.0125	0.0182	0.0165	0.0057	0.1538	0.006	0.0066	0.0691	5e-04	0.1223	0.1438	0.0278	0.0032	0.1007	0.0115	0.005	0.0036	0.0014	8e-04	0.0464	0.0268	0.0233	0.0759	0.015	0.0985	9e-04
17	rs75737166	37021253	1.11	0.0245911388883176	0.84	0.397589870063919	0.214748181459451	0.492008882964021	0.0125	0.0183	0.0165	0.0058	0.1537	0.006	0.0066	0.069	5e-04	0.1222	0.1437	0.0277	0.0032	0.1007	0.0115	0.0051	0.0037	0.0014	8e-04	0.0464	0.0268	0.0235	0.0758	0.0151	0.0985	9e-04
17	rs3760152	37024840	1.11	0.0245911388883176	0.84	0.397589870063919	0.223735738330002	0.482207788969867	0.0125	0.0184	0.0165	0.006	0.1537	0.006	0.0066	0.069	5e-04	0.1221	0.1436	0.0276	0.0032	0.1007	0.0115	0.0051	0.0037	0.0014	8e-04	0.0463	0.0268	0.0236	0.0757	0.0151	0.0984	9e-04
17	rs226219	37030771	1.11	0.0245911388883176	0.84	0.397589870063919	0.278403221957934	0.497338866831502	0.0125	0.0187	0.0166	0.0066	0.1532	0.0061	0.0066	0.0688	6e-04	0.1217	0.1431	0.0274	0.0034	0.1005	0.0114	0.0054	0.004	0.0015	9e-04	0.0461	0.027	0.0241	0.0752	0.0154	0.0982	0.0011
17	rs11656390	37035312	1.11	0.0245911388883176	0.84	0.397589870063919	0.304334663283618	0.517282711529045	0.0124	0.0189	0.0165	0.0067	0.1532	0.0061	0.0067	0.0691	6e-04	0.1216	0.1428	0.0273	0.0034	0.1003	0.0114	0.0056	0.004	0.0015	9e-04	0.046	0.0271	0.0241	0.075	0.0154	0.0981	0.0011
17	rs16968472	37036028	1.11	0.0245911388883176	0.84	0.397589870063919	0.306054649281469	0.502271836616924	0.0124	0.0189	0.0165	0.0068	0.1532	0.0061	0.0067	0.0691	6e-04	0.1216	0.1427	0.0273	0.0034	0.1002	0.0114	0.0056	0.004	0.0015	9e-04	0.046	0.0271	0.0242	0.075	0.0154	0.0981	0.0011
17	rs17666528	37037002	1.11	0.0245911388883176	0.84	0.397589870063919	0.322978721700843	0.53546926580406	0.0124	0.0192	0.0165	0.0069	0.1532	0.0062	0.0067	0.0695	6e-04	0.1212	0.1424	0.0273	0.0035	0.0999	0.0114	0.0058	0.0041	0.0015	9e-04	0.0458	0.0271	0.0244	0.0746	0.0155	0.098	0.0011
17	rs12941916	37038190	1.11	0.0245911388883176	0.85	0.356744695657816	0.358095933120539	0.530594905762855	0.0123	0.0194	0.0165	0.0071	0.1525	0.0063	0.0067	0.0701	6e-04	0.1207	0.1423	0.0273	0.0036	0.0995	0.0115	0.0061	0.0042	0.0016	0.001	0.0456	0.0271	0.0246	0.0744	0.0155	0.098	0.0012
17	rs8075510	37041349	1.11	0.0245911388883176	0.85	0.356744695657816	0.458651477955865	0.666139918156803	0.0123	0.0199	0.0165	0.0079	0.1518	0.0066	0.0071	0.0706	7e-04	0.1189	0.1428	0.027	0.0036	0.0994	0.0117	0.0064	0.0046	0.0017	0.001	0.0453	0.027	0.0249	0.074	0.0155	0.0973	0.0013
17	rs226235	37044029	1.1	0.0297783867163545	0.85	0.356744695657816	0.621572827388343	0.834665658080697	0.0123	0.0207	0.0163	0.0088	0.1519	0.0067	0.0073	0.0715	7e-04	0.1174	0.1426	0.027	0.0037	0.1001	0.0117	0.0066	0.005	0.0018	0.001	0.0447	0.0269	0.0245	0.074	0.0152	0.0963	0.0012
17	rs9895758	37047859	1.1	0.0297783867163545	0.85	0.356744695657816	0.608091466178366	0.832814270971805	0.0123	0.0213	0.016	0.0089	0.1524	0.0066	0.0074	0.0713	7e-04	0.1172	0.1425	0.0268	0.0035	0.1007	0.0118	0.0068	0.0051	0.0018	0.001	0.0445	0.0267	0.0244	0.0737	0.0151	0.096	0.0012
17	rs226232	37048425	1.1	0.0297783867163545	0.85	0.356744695657816	0.591124352001982	0.836363516349476	0.0122	0.0216	0.0162	0.009	0.1524	0.0066	0.0075	0.0714	7e-04	0.117	0.1423	0.0266	0.0035	0.101	0.0118	0.0068	0.0052	0.0018	0.001	0.0444	0.0267	0.0243	0.0736	0.0151	0.096	0.0012
17	rs12952054	37054253	1.09	0.0358267755764475	0.85	0.356744695657816	0.628083590905988	0.84254359773918	0.0122	0.0226	0.0169	0.0093	0.1521	0.0065	0.0079	0.0713	7e-04	0.1162	0.1417	0.0262	0.0032	0.102	0.012	0.0072	0.0053	0.0018	9e-04	0.0438	0.0268	0.0242	0.073	0.0151	0.096	0.0011
17	rs12943799	37054458	1.09	0.0358267755764475	0.85	0.356744695657816	0.634766380473224	0.869535887360775	0.0122	0.0226	0.0169	0.0093	0.1521	0.0065	0.0079	0.0713	7e-04	0.1161	0.1417	0.0262	0.0032	0.102	0.012	0.0072	0.0053	0.0018	9e-04	0.0438	0.0268	0.0242	0.073	0.0151	0.096	0.0011
17	rs1130638	37054772	1.08	0.0428324673547855	0.85	0.356744695657816	0.635683377916094	0.891223258530189	0.0122	0.0226	0.0169	0.0093	0.152	0.0066	0.0079	0.0713	7e-04	0.1161	0.1417	0.0262	0.0032	0.1019	0.012	0.0073	0.0054	0.0018	9e-04	0.0438	0.0268	0.0242	0.0731	0.0151	0.0959	0.0011
17	rs17590541	37055077	1.08	0.0428324673547855	0.85	0.356744695657816	0.626891132736799	0.877012713973667	0.0122	0.0226	0.0169	0.0093	0.152	0.0066	0.008	0.0713	7e-04	0.116	0.1417	0.0261	0.0032	0.1019	0.012	0.0073	0.0054	0.0018	9e-04	0.0438	0.0268	0.0242	0.0731	0.0151	0.0959	0.0011
17	rs117911016	37063827	1.08	0.0428324673547855	0.85	0.356744695657816	0.506172956701813	0.942662988840735	0.012	0.0226	0.0169	0.0091	0.1523	0.0066	0.0081	0.0719	7e-04	0.1152	0.1422	0.0259	0.0031	0.1009	0.0124	0.0078	0.0054	0.0017	8e-04	0.0437	0.0266	0.0241	0.073	0.0149	0.0969	0.0011
17	rs82977	37064348	1.08	0.0428324673547855	0.85	0.356744695657816	0.499975093627593	0.959618601140822	0.012	0.0226	0.0169	0.0091	0.1523	0.0066	0.0081	0.072	7e-04	0.115	0.1423	0.0258	0.003	0.1008	0.0125	0.0079	0.0054	0.0017	8e-04	0.0436	0.0266	0.0241	0.073	0.0149	0.0971	0.0011
17	rs82974	37064942	1.07	0.0508949488002241	0.85	0.356744695657816	0.49231068405224	0.978704453249568	0.0119	0.0226	0.0169	0.009	0.1524	0.0066	0.0082	0.0722	7e-04	0.1147	0.1423	0.0258	0.003	0.1005	0.0126	0.008	0.0055	0.0017	8e-04	0.0436	0.0269	0.0241	0.0729	0.0147	0.0973	0.0011
17	rs559586	37066450	1.07	0.0508949488002241	0.85	0.356744695657816	0.501805336830488	1.08363862022679	0.0119	0.0226	0.0169	0.0091	0.1522	0.0066	0.0082	0.0722	6e-04	0.1144	0.1425	0.0259	0.003	0.1007	0.0128	0.008	0.0056	0.0016	8e-04	0.0435	0.0269	0.0242	0.0727	0.0148	0.0977	0.001
17	rs653342	37067839	1.07	0.0508949488002241	0.85	0.356744695657816	0.51592232154904	1.10300477348836	0.0118	0.0226	0.0169	0.009	0.1521	0.0064	0.0082	0.0723	6e-04	0.1143	0.142	0.026	0.003	0.101	0.013	0.008	0.0056	0.0015	7e-04	0.0435	0.0269	0.0244	0.0727	0.0147	0.0979	0.001
17	rs569502	37071995	1.06	0.0601162778244188	0.85	0.356744695657816	0.449444808539774	1.16328621321036	0.0119	0.0226	0.0169	0.0089	0.1521	0.0064	0.0083	0.0725	6e-04	0.1137	0.1424	0.026	0.0029	0.1011	0.0133	0.0077	0.0056	0.0015	7e-04	0.0435	0.0267	0.0246	0.0725	0.0146	0.0982	0.001
17	rs4541106	37072192	1.06	0.0601162778244188	0.85	0.356744695657816	0.437666521594408	1.13536627445498	0.0119	0.0227	0.0169	0.0089	0.1521	0.0064	0.0083	0.0725	6e-04	0.1136	0.1424	0.026	0.0029	0.1012	0.0133	0.0077	0.0056	0.0014	7e-04	0.0435	0.0267	0.0247	0.0724	0.0146	0.0982	0.001
17	rs600158	37073182	1.06	0.0601162778244188	0.85	0.356744695657816	0.407015539885166	1.16378001456912	0.0119	0.0233	0.0168	0.0087	0.1524	0.0064	0.0084	0.0726	5e-04	0.113	0.1425	0.026	0.0026	0.1016	0.0133	0.0079	0.0056	0.0014	6e-04	0.0435	0.0267	0.025	0.0724	0.0145	0.098	8e-04
17	rs3744075	37074932	1.06	0.0601162778244188	0.85	0.356744695657816	0.387311281858398	1.16624958619706	0.0118	0.0241	0.0165	0.0084	0.1527	0.006	0.0083	0.0735	4e-04	0.1123	0.1422	0.0259	0.0022	0.102	0.0138	0.0081	0.0056	0.0012	4e-04	0.0435	0.0266	0.0254	0.0725	0.0144	0.0975	7e-04
17	rs11539845	37075758	1.06	0.0601162778244188	0.85	0.356744695657816	0.381055032266783	1.24609351697038	0.0118	0.0243	0.0165	0.0084	0.1527	0.006	0.0083	0.0736	4e-04	0.1122	0.1422	0.0259	0.0022	0.1021	0.0138	0.0081	0.0056	0.0012	4e-04	0.0436	0.0266	0.0254	0.0725	0.0143	0.0974	7e-04
17	rs62075189	37081554	1.06	0.0601162778244188	0.85	0.356744695657816	0.274534065032756	1.03800411898103	0.0116	0.0243	0.0167	0.0081	0.1529	0.0061	0.0082	0.0738	3e-04	0.1119	0.1426	0.0259	0.002	0.1024	0.0142	0.008	0.0058	0.0011	3e-04	0.0433	0.0265	0.0256	0.0724	0.0145	0.097	6e-04
17	rs113358400	37093510	1.06	0.0601162778244188	0.85	0.356744695657816	0.279105576958202	1.10642889467674	0.0116	0.0243	0.0167	0.0081	0.1529	0.0061	0.0082	0.0738	3e-04	0.1119	0.1426	0.0259	0.002	0.1024	0.0142	0.008	0.0058	0.0011	3e-04	0.0433	0.0265	0.0256	0.0724	0.0145	0.097	6e-04
17	rs9906595	37101380	1.06	0.0601162778244188	0.85	0.356744695657816	0.279246162131108	1.11132388143194	0.0116	0.0243	0.0167	0.0081	0.1529	0.0061	0.0082	0.0738	3e-04	0.1119	0.1426	0.0259	0.002	0.1025	0.0142	0.008	0.0058	0.0011	2e-04	0.0433	0.0265	0.0256	0.0724	0.0145	0.097	6e-04
17	rs17730990	37117536	1.06	0.0601162778244188	0.85	0.356744695657816	0.277281433414958	1.1139361635374	0.0116	0.0243	0.0167	0.0081	0.1529	0.0061	0.0082	0.0738	3e-04	0.1119	0.1426	0.0259	0.002	0.1025	0.0142	0.008	0.0058	0.0011	2e-04	0.0433	0.0265	0.0256	0.0724	0.0145	0.097	6e-04
17	rs9914748	37125922	1.06	0.0601162778244188	0.85	0.356744695657816	0.280466160762785	1.16839064185128	0.0116	0.0242	0.0167	0.0081	0.153	0.0061	0.0082	0.0738	3e-04	0.1118	0.1425	0.0259	0.002	0.1026	0.0143	0.008	0.0058	0.0011	2e-04	0.0434	0.0266	0.0256	0.0724	0.0145	0.0969	6e-04
17	rs9889251	37148373	1.06	0.0601162778244188	0.85	0.356744695657816	0.25335366653211	1.15193922255463	0.0115	0.0243	0.0167	0.008	0.1531	0.0063	0.0081	0.074	3e-04	0.1118	0.1431	0.0258	0.0019	0.1025	0.0142	0.008	0.0059	0.0011	2e-04	0.0429	0.0265	0.0258	0.0726	0.0144	0.0968	6e-04
17	rs1014263	37160446	1.06	0.0601162778244188	0.85	0.356744695657816	0.210111330034432	1.08705155165476	0.0115	0.0244	0.0167	0.0079	0.1531	0.0063	0.008	0.074	3e-04	0.1119	0.1431	0.0259	0.0019	0.1025	0.0143	0.0079	0.0058	0.0011	2e-04	0.0427	0.0265	0.0258	0.0727	0.0144	0.0967	6e-04
17	rs77219596	37165752	1.06	0.0601162778244188	0.85	0.356744695657816	0.198671435885925	1.11360956669453	0.0115	0.0244	0.0168	0.0078	0.1531	0.0063	0.008	0.0741	3e-04	0.1119	0.1431	0.0259	0.0019	0.1025	0.0143	0.0078	0.0059	0.0011	2e-04	0.0427	0.0265	0.0258	0.0727	0.0144	0.0967	6e-04
17	rs117755772	37173642	1.06	0.0601162778244188	0.85	0.356744695657816	0.171730590943515	1.09258146728422	0.0115	0.0244	0.0167	0.0076	0.153	0.0063	0.0079	0.0742	3e-04	0.1119	0.1431	0.026	0.0019	0.1025	0.0143	0.0077	0.0059	0.0011	2e-04	0.0426	0.0264	0.026	0.0728	0.0144	0.0966	6e-04
17	rs4795330	37184660	1.05	0.0706003084525404	0.85	0.356744695657816	0.0895138591144436	0.997063358475067	0.0114	0.0244	0.0169	0.007	0.1527	0.0064	0.0076	0.0746	3e-04	0.1122	0.1435	0.0261	0.0019	0.1021	0.0146	0.0074	0.0061	0.0012	2e-04	0.0425	0.0262	0.0259	0.0731	0.0145	0.0968	6e-04
17	rs34112047	37188037	1.05	0.0706003084525404	0.85	0.356744695657816	0.0795596889439196	0.976951864780699	0.0114	0.0244	0.0169	0.0068	0.1525	0.0064	0.0076	0.0747	3e-04	0.112	0.1437	0.0262	0.0018	0.1019	0.0147	0.0074	0.0062	0.0012	2e-04	0.0424	0.0262	0.0259	0.0732	0.0146	0.097	5e-04
17	rs9914342	37190141	1.05	0.0706003084525404	0.85	0.356744695657816	0.0744764601891316	1.0178957328041	0.0115	0.0243	0.017	0.0067	0.1525	0.0065	0.0076	0.075	3e-04	0.1118	0.1438	0.0261	0.0018	0.1018	0.0148	0.0074	0.0062	0.0012	2e-04	0.0423	0.0261	0.0259	0.0733	0.0146	0.097	5e-04
17	rs11868791	37203360	1.05	0.0706003084525404	0.85	0.356744695657816	0.0714218108109934	0.886220845701663	0.0114	0.0243	0.0171	0.0066	0.1527	0.0063	0.0075	0.0755	3e-04	0.1117	0.1436	0.0259	0.0019	0.1016	0.0151	0.0073	0.0063	0.0012	2e-04	0.0423	0.0259	0.0258	0.0731	0.0147	0.0972	6e-04
17	rs35483880	37210058	1.05	0.0706003084525404	0.85	0.356744695657816	0.0741140309436154	0.839761388845659	0.0114	0.0243	0.0171	0.0066	0.1533	0.0062	0.0075	0.0755	3e-04	0.1115	0.1437	0.0258	0.0019	0.1017	0.0152	0.0073	0.0064	0.0012	2e-04	0.0423	0.0259	0.0258	0.0727	0.0146	0.0972	6e-04
17	rs72821570	37214804	1.05	0.0706003084525404	0.85	0.356744695657816	0.0746687979547041	0.898424213119175	0.0114	0.0243	0.0171	0.0066	0.1534	0.0062	0.0075	0.0756	3e-04	0.1113	0.1438	0.0257	0.002	0.1017	0.0152	0.0073	0.0064	0.0013	2e-04	0.0423	0.0259	0.0258	0.0727	0.0146	0.0972	6e-04
17	rs12450475	37214898	1.05	0.0706003084525404	0.85	0.356744695657816	0.0748186159499828	0.895448483061313	0.0114	0.0243	0.0171	0.0066	0.1534	0.0062	0.0075	0.0756	3e-04	0.1114	0.1438	0.0257	0.002	0.1017	0.0152	0.0073	0.0064	0.0013	2e-04	0.0423	0.0259	0.0258	0.0727	0.0146	0.0971	6e-04
17	rs4794801	37216861	1.05	0.0706003084525404	0.85	0.356744695657816	0.0734772397943387	0.885908385070721	0.0114	0.0243	0.0171	0.0066	0.1534	0.0062	0.0075	0.0756	3e-04	0.1113	0.1438	0.0257	0.002	0.1017	0.0152	0.0073	0.0064	0.0013	2e-04	0.0423	0.0259	0.0258	0.0727	0.0146	0.0971	6e-04
17	rs75117355	37224211	1.05	0.0706003084525404	0.85	0.356744695657816	0.0727808772382761	0.893100635877211	0.0114	0.0243	0.0171	0.0066	0.1534	0.0062	0.0075	0.0756	3e-04	0.1113	0.1438	0.0257	0.002	0.1017	0.0152	0.0073	0.0064	0.0013	2e-04	0.0423	0.0259	0.0258	0.0727	0.0146	0.0971	6e-04
17	rs12453656	37226399	1.05	0.0706003084525404	0.85	0.356744695657816	0.0725287199877239	0.897640932604737	0.0114	0.0243	0.0171	0.0066	0.1533	0.0062	0.0076	0.0756	3e-04	0.1112	0.1437	0.0257	0.002	0.1017	0.0153	0.0073	0.0064	0.0013	2e-04	0.0422	0.0259	0.0258	0.0726	0.0146	0.0972	6e-04
17	rs62076607	37231600	1.05	0.0706003084525404	0.85	0.356744695657816	0.0688548453937505	0.897640932604737	0.0114	0.0243	0.0171	0.0066	0.1533	0.0062	0.0076	0.0757	3e-04	0.1112	0.1437	0.0257	0.002	0.1018	0.0153	0.0073	0.0064	0.0013	2e-04	0.0422	0.0259	0.0258	0.0725	0.0145	0.0971	6e-04
17	rs7501787	37242395	1.05	0.0706003084525404	0.85	0.356744695657816	0.0721306318381013	0.902342685126956	0.0114	0.0243	0.0171	0.0066	0.1533	0.0061	0.0076	0.0759	3e-04	0.1111	0.1438	0.0256	0.002	0.102	0.0153	0.0073	0.0063	0.0013	2e-04	0.0421	0.0258	0.0259	0.0724	0.0146	0.0971	6e-04
17	rs76417861	37247044	1.05	0.0706003084525404	0.85	0.356744695657816	0.0655793997408295	0.871870987005779	0.0115	0.0242	0.0171	0.0066	0.1533	0.0061	0.0076	0.0768	3e-04	0.1107	0.1442	0.0255	0.0021	0.1025	0.0155	0.0073	0.0065	0.0012	3e-04	0.0418	0.0258	0.0254	0.0717	0.0143	0.0971	7e-04
17	rs72821594	37247163	1.04	0.0824519171540817	0.85	0.356744695657816	0.0658746489964573	0.886533328746118	0.0115	0.0242	0.0171	0.0066	0.1533	0.0061	0.0076	0.0768	3e-04	0.1107	0.1442	0.0255	0.0021	0.1025	0.0155	0.0073	0.0065	0.0012	3e-04	0.0418	0.0258	0.0254	0.0717	0.0142	0.0971	7e-04
17	rs76195330	37247202	1.04	0.0824519171540817	0.85	0.356744695657816	0.0652458349733878	0.856948652887409	0.0115	0.0242	0.0171	0.0066	0.1533	0.0061	0.0076	0.0768	3e-04	0.1107	0.1442	0.0255	0.0021	0.1025	0.0155	0.0073	0.0065	0.0012	3e-04	0.0418	0.0258	0.0254	0.0717	0.0142	0.0971	7e-04
17	rs7207737	37247708	1.04	0.0824519171540817	0.85	0.356744695657816	0.0653438263974866	0.837907647954728	0.0115	0.0242	0.0171	0.0066	0.1534	0.006	0.0076	0.077	3e-04	0.1106	0.1443	0.0255	0.0021	0.1026	0.0154	0.0073	0.0065	0.0012	3e-04	0.0417	0.0259	0.0253	0.0716	0.0142	0.0971	7e-04
17	rs62076655	37253808	1.05	0.0706003084525404	0.85	0.356744695657816	0.0683084043548549	0.816805127423927	0.0114	0.0244	0.0172	0.0064	0.1536	0.0059	0.0075	0.0782	4e-04	0.1101	0.1446	0.0256	0.0022	0.1027	0.0141	0.0072	0.0068	0.0012	3e-04	0.0416	0.0262	0.0251	0.0716	0.0141	0.0965	8e-04
17	rs7350954	37254642	1.04	0.0824519171540817	0.85	0.356744695657816	0.0696491730652943	0.752534347445647	0.0114	0.0244	0.0173	0.0064	0.1537	0.006	0.0075	0.0784	4e-04	0.11	0.1446	0.0257	0.0023	0.1026	0.0138	0.0071	0.0069	0.0012	3e-04	0.0416	0.0263	0.0251	0.0717	0.014	0.0964	8e-04
17	rs11868721	37254995	1.04	0.0824519171540817	0.85	0.356744695657816	0.0748828831343862	0.858500585268316	0.0114	0.0245	0.0173	0.0064	0.1537	0.006	0.0075	0.0785	4e-04	0.11	0.1446	0.0257	0.0023	0.1026	0.0137	0.0071	0.0069	0.0012	3e-04	0.0416	0.0263	0.0251	0.0717	0.0141	0.0964	8e-04
17	rs11079077	37255905	1.04	0.0824519171540817	0.85	0.356744695657816	0.0781638918270453	0.798873595334217	0.0113	0.0245	0.0174	0.0064	0.1537	0.006	0.0074	0.0786	5e-04	0.1099	0.1449	0.0257	0.0023	0.1024	0.0134	0.0071	0.007	0.0012	3e-04	0.0416	0.0264	0.025	0.0719	0.0141	0.0962	8e-04
17	rs17705467	37257853	1.05	0.0706003084525404	0.85	0.356744695657816	0.102928213334878	0.643753768965199	0.0112	0.0246	0.0176	0.0063	0.1538	0.0054	0.0074	0.0785	5e-04	0.11	0.1452	0.0263	0.0023	0.1025	0.0134	0.0069	0.0071	0.0013	3e-04	0.0414	0.0263	0.0248	0.072	0.0141	0.0955	9e-04
17	rs9905211	37260188	1.04	0.0824519171540817	0.85	0.356744695657816	0.0884131522624573	0.601101894320964	0.0111	0.0245	0.0179	0.0063	0.1539	0.0055	0.0074	0.0785	6e-04	0.1103	0.1458	0.0262	0.0024	0.1027	0.0135	0.0068	0.0072	0.0014	4e-04	0.041	0.026	0.0247	0.0722	0.0142	0.0945	0.001
17	rs3744351	37261981	1.04	0.0824519171540817	0.85	0.356744695657816	0.0809713961838994	0.488055122055751	0.0111	0.0244	0.0184	0.0062	0.154	0.0052	0.0073	0.0785	7e-04	0.1105	0.1462	0.0261	0.0025	0.1029	0.0139	0.0066	0.007	0.0014	4e-04	0.0408	0.0259	0.0245	0.0723	0.0143	0.0936	0.001
17	rs11658255	37262501	1.04	0.0824519171540817	0.85	0.356744695657816	0.0794705943994427	0.481800514305484	0.0111	0.0244	0.0184	0.0062	0.154	0.0052	0.0074	0.0785	7e-04	0.1108	0.1464	0.026	0.0025	0.103	0.0139	0.0067	0.007	0.0014	4e-04	0.0407	0.0258	0.0245	0.0723	0.0142	0.0931	0.001
17	rs16491	37267979	1.04	0.0824519171540817	0.85	0.356744695657816	0.0787822849896954	0.478274530352537	0.011	0.0244	0.0185	0.0062	0.154	0.0053	0.0074	0.0784	7e-04	0.1114	0.1468	0.026	0.0024	0.1031	0.0138	0.0067	0.007	0.0014	4e-04	0.0403	0.0258	0.0246	0.0723	0.0142	0.0922	0.0011
17	rs72823312	37271234	1.04	0.0824519171540817	0.85	0.356744695657816	0.0768928964123122	0.444321069904285	0.011	0.0244	0.0185	0.0062	0.1542	0.0053	0.0074	0.0784	7e-04	0.1117	0.1469	0.0259	0.0025	0.1031	0.0138	0.0067	0.0071	0.0014	4e-04	0.04	0.0257	0.0246	0.0723	0.0142	0.092	0.0011
17	rs16236	37273200	1.04	0.0824519171540817	0.85	0.356744695657816	0.0769801204684144	0.450311986356256	0.0109	0.0244	0.0185	0.0062	0.1543	0.0053	0.0074	0.0784	7e-04	0.1119	0.1469	0.0259	0.0025	0.1031	0.0138	0.0067	0.0071	0.0014	5e-04	0.0398	0.0258	0.0246	0.0723	0.0143	0.0919	0.0011
17	rs3785743	37273267	1.04	0.0824519171540817	0.85	0.356744695657816	0.0771547598999844	0.448978836297276	0.0109	0.0244	0.0185	0.0062	0.1543	0.0053	0.0074	0.0784	7e-04	0.1119	0.1469	0.0259	0.0025	0.1031	0.0139	0.0067	0.0071	0.0014	5e-04	0.0398	0.0257	0.0246	0.0723	0.0143	0.0919	0.0011
17	rs16238	37275050	1.04	0.0824519171540817	0.85	0.356744695657816	0.0783181962195969	0.448445869188165	0.011	0.0244	0.0185	0.0061	0.1543	0.0054	0.0075	0.0783	7e-04	0.1121	0.1469	0.0259	0.0025	0.1029	0.0139	0.0068	0.0071	0.0014	5e-04	0.0397	0.0258	0.0246	0.0723	0.0143	0.0918	0.0011
17	rs75491618	37278090	1.04	0.0824519171540817	0.85	0.356744695657816	0.0787158785871975	0.450311986356256	0.0111	0.0244	0.0185	0.0062	0.1543	0.0054	0.0075	0.0782	7e-04	0.1124	0.1469	0.0259	0.0026	0.1027	0.0138	0.0068	0.0071	0.0014	5e-04	0.0397	0.0258	0.0245	0.0723	0.0143	0.0917	0.0011
17	rs558317	37283370	1.04	0.0824519171540817	0.85	0.356744695657816	0.081739896950294	0.454852491477567	0.0112	0.0244	0.0184	0.0062	0.1542	0.0054	0.0075	0.0782	8e-04	0.1129	0.1467	0.0258	0.0027	0.1024	0.0138	0.0069	0.0071	0.0015	5e-04	0.0395	0.0258	0.0245	0.0724	0.0143	0.0915	0.0012
17	rs11078891	37284945	1.04	0.0824519171540817	0.86	0.318862054747229	0.0810390180067436	0.453515801679758	0.0113	0.0244	0.0184	0.0062	0.1542	0.0055	0.0075	0.0782	8e-04	0.1128	0.1467	0.0258	0.0027	0.1023	0.0138	0.007	0.0072	0.0015	5e-04	0.0394	0.0259	0.0245	0.0724	0.0143	0.0914	0.0012
17	rs498973	37288065	1.04	0.0824519171540817	0.86	0.318862054747229	0.0793593163939492	0.468814998408806	0.0112	0.0242	0.0184	0.0063	0.1539	0.0056	0.0075	0.0783	9e-04	0.1128	0.1465	0.0256	0.0028	0.102	0.0139	0.0072	0.0073	0.0016	6e-04	0.0391	0.0259	0.0246	0.0728	0.0143	0.0911	0.0012
17	rs16495	37288131	1.04	0.0824519171540817	0.86	0.318862054747229	0.079492862023308	0.467198311908208	0.0112	0.0242	0.0184	0.0063	0.1539	0.0056	0.0075	0.0783	9e-04	0.1128	0.1465	0.0256	0.0028	0.102	0.0139	0.0072	0.0073	0.0016	6e-04	0.0391	0.0259	0.0246	0.0728	0.0143	0.0911	0.0012
17	rs3025170	37288287	1.04	0.0824519171540817	0.86	0.318862054747229	0.0793370728142618	0.470028468157934	0.0112	0.0242	0.0184	0.0063	0.1539	0.0056	0.0075	0.0783	9e-04	0.1128	0.1465	0.0256	0.0028	0.102	0.0139	0.0072	0.0073	0.0016	6e-04	0.0391	0.0259	0.0246	0.0728	0.0143	0.0911	0.0012
17	rs12952966	37293278	1.04	0.0824519171540817	0.86	0.318862054747229	0.0675040820664571	0.451112377724515	0.0112	0.0241	0.0184	0.0062	0.1543	0.0056	0.0076	0.0781	9e-04	0.1126	0.1461	0.0256	0.0026	0.1022	0.0139	0.0071	0.0072	0.0016	6e-04	0.0391	0.0259	0.0245	0.0729	0.0142	0.0915	0.0013
17	rs72823327	37294596	1.04	0.0824519171540817	0.86	0.318862054747229	0.0650501416137766	0.451779657269403	0.0112	0.0241	0.0184	0.0063	0.1543	0.0056	0.0076	0.0781	9e-04	0.1126	0.1461	0.0255	0.0026	0.1023	0.014	0.0071	0.0072	0.0016	6e-04	0.0391	0.0259	0.0244	0.0729	0.0142	0.0915	0.0013
17	rs118177868	37295052	1.04	0.0824519171540817	0.86	0.318862054747229	0.0648353244889371	0.450845538870981	0.0112	0.0241	0.0184	0.0063	0.1543	0.0056	0.0076	0.0781	9e-04	0.1126	0.1461	0.0255	0.0026	0.1023	0.014	0.0071	0.0072	0.0016	6e-04	0.0391	0.0259	0.0244	0.0729	0.0142	0.0915	0.0013
17	rs62074965	37295201	1.04	0.0824519171540817	0.86	0.318862054747229	0.0648158187952925	0.451913144428778	0.0112	0.0241	0.0184	0.0063	0.1543	0.0056	0.0076	0.0781	9e-04	0.1126	0.1461	0.0255	0.0026	0.1023	0.014	0.0071	0.0072	0.0016	6e-04	0.0391	0.0259	0.0244	0.0729	0.0142	0.0915	0.0013
17	rs114494148	37295935	1.04	0.0824519171540817	0.86	0.318862054747229	0.0646015105372477	0.450445358829611	0.0112	0.0241	0.0184	0.0063	0.1543	0.0056	0.0076	0.0781	9e-04	0.1126	0.1461	0.0255	0.0026	0.1023	0.014	0.0071	0.0072	0.0016	6e-04	0.0391	0.0259	0.0244	0.0729	0.0142	0.0915	0.0013
17	rs34266566	37302085	1.04	0.0824519171540817	0.86	0.318862054747229	0.0616877385799587	0.450578741741527	0.0112	0.0241	0.0184	0.0063	0.1543	0.0056	0.0076	0.0781	0.001	0.1125	0.1458	0.0254	0.0027	0.1023	0.0141	0.0071	0.0072	0.0017	6e-04	0.039	0.0258	0.0244	0.073	0.0142	0.0916	0.0013
17	rs11650037	37304256	1.04	0.0824519171540817	0.86	0.318862054747229	0.0612733301335838	0.456993348180748	0.0112	0.0241	0.0184	0.0063	0.1543	0.0056	0.0077	0.0781	0.001	0.1125	0.1457	0.0254	0.0027	0.1023	0.0142	0.0071	0.0072	0.0017	6e-04	0.039	0.0258	0.0244	0.0729	0.0142	0.0916	0.0013
17	rs3025187	37305634	1.04	0.0824519171540817	0.86	0.318862054747229	0.0605059404982862	0.456993348180748	0.0112	0.024	0.0184	0.0063	0.1543	0.0056	0.0077	0.0781	0.001	0.1124	0.1456	0.0253	0.0027	0.1024	0.0142	0.0071	0.0072	0.0017	6e-04	0.039	0.0258	0.0244	0.0729	0.0142	0.0917	0.0013
17	rs16508	37305723	1.04	0.0824519171540817	0.86	0.318862054747229	0.0606738443083157	0.455655002605928	0.0112	0.024	0.0184	0.0063	0.1543	0.0056	0.0077	0.0781	0.001	0.1124	0.1456	0.0253	0.0027	0.1024	0.0142	0.0071	0.0072	0.0017	6e-04	0.039	0.0258	0.0244	0.0729	0.0142	0.0917	0.0013
17	rs620751	37309368	1.04	0.0824519171540817	0.86	0.318862054747229	0.0616122543489839	0.461014564873669	0.0112	0.0241	0.0184	0.0063	0.1542	0.0057	0.0077	0.0782	0.001	0.1124	0.1455	0.0253	0.0027	0.1024	0.0142	0.0071	0.0072	0.0017	6e-04	0.039	0.0258	0.0244	0.0728	0.0141	0.0917	0.0013
17	rs74649011	37316089	1.03	0.0957762513390589	0.86	0.318862054747229	0.0517228338102882	0.492281857575945	0.0113	0.0244	0.0188	0.0066	0.1546	0.006	0.0081	0.0774	0.0012	0.1105	0.1451	0.0254	0.0025	0.1031	0.0143	0.0072	0.0075	0.0018	5e-04	0.0393	0.0256	0.0245	0.0726	0.0145	0.0913	0.0014
17	rs16522	37316988	1.03	0.0957762513390589	0.86	0.318862054747229	0.0594496864757901	0.491599493829104	0.0115	0.0245	0.0189	0.0067	0.1545	0.0061	0.0083	0.0771	0.0013	0.1098	0.1452	0.0255	0.0026	0.1039	0.0143	0.0072	0.0078	0.0018	5e-04	0.0392	0.0257	0.0244	0.0725	0.0146	0.0904	0.0014
17	rs16523	37317156	1.03	0.0957762513390589	0.86	0.318862054747229	0.0600226126024942	0.501174549437047	0.0115	0.0245	0.0189	0.0067	0.1545	0.0061	0.0083	0.0771	0.0013	0.1098	0.1452	0.0255	0.0026	0.1039	0.0143	0.0072	0.0078	0.0018	5e-04	0.0392	0.0257	0.0244	0.0725	0.0146	0.0904	0.0014
17	rs750408	37317200	1.03	0.0957762513390589	0.86	0.318862054747229	0.060692519286861	0.505017722189386	0.0115	0.0245	0.0189	0.0067	0.1545	0.0061	0.0083	0.0771	0.0013	0.1098	0.1452	0.0255	0.0026	0.1038	0.0142	0.0072	0.0078	0.0018	5e-04	0.0393	0.0257	0.0243	0.0725	0.0146	0.0904	0.0014
17	rs750409	37317211	1.03	0.0957762513390589	0.86	0.318862054747229	0.0607298806468416	0.503781602774668	0.0115	0.0245	0.0189	0.0067	0.1545	0.0061	0.0083	0.0771	0.0013	0.1098	0.1452	0.0255	0.0026	0.1038	0.0142	0.0072	0.0078	0.0018	5e-04	0.0393	0.0257	0.0243	0.0725	0.0146	0.0904	0.0014
17	rs750410	37317328	1.03	0.0957762513390589	0.86	0.318862054747229	0.0608046489855794	0.501311676919764	0.0115	0.0245	0.0189	0.0067	0.1546	0.0061	0.0083	0.0771	0.0013	0.1098	0.1452	0.0255	0.0026	0.1038	0.0142	0.0072	0.0078	0.0018	5e-04	0.0392	0.0257	0.0243	0.0725	0.0146	0.0904	0.0014
17	rs11653423	37317566	1.03	0.0957762513390589	0.86	0.318862054747229	0.0608794781630943	0.494740372756423	0.0115	0.0245	0.0189	0.0067	0.1546	0.0061	0.0083	0.0771	0.0013	0.1098	0.1452	0.0255	0.0025	0.1038	0.0142	0.0072	0.0078	0.0017	5e-04	0.0392	0.0257	0.0243	0.0725	0.0146	0.0904	0.0014
17	rs544198	37319029	1.03	0.0957762513390589	0.87	0.283849475516541	0.0594681111702969	0.486013293769899	0.0115	0.0245	0.0189	0.0067	0.1547	0.0061	0.0083	0.0771	0.0013	0.1098	0.1453	0.0255	0.0026	0.1038	0.0143	0.0072	0.0078	0.0018	5e-04	0.0392	0.0257	0.0243	0.0725	0.0145	0.0903	0.0014
17	rs657672	37319065	1.03	0.0957762513390589	0.87	0.283849475516541	0.0590636414590295	0.485333174157101	0.0115	0.0245	0.0189	0.0067	0.1547	0.0061	0.0083	0.0771	0.0013	0.1098	0.1453	0.0255	0.0026	0.1038	0.0143	0.0072	0.0078	0.0018	5e-04	0.0392	0.0257	0.0243	0.0725	0.0145	0.0903	0.0014
17	rs600086	37330995	1.03	0.0957762513390589	0.88	0.251609301083599	0.0515383850050253	0.451779657269403	0.0116	0.0244	0.0189	0.0065	0.1552	0.006	0.0082	0.0769	0.0013	0.1098	0.1461	0.0256	0.0025	0.1045	0.0143	0.0068	0.0076	0.0018	5e-04	0.0392	0.0255	0.0242	0.0725	0.0141	0.09	0.0014
17	rs626657	37332963	1.03	0.0957762513390589	0.89	0.222038712392691	0.0500130156877488	0.455253700473073	0.0116	0.0244	0.0188	0.0065	0.1553	0.006	0.0082	0.0769	0.0014	0.1096	0.1463	0.0256	0.0025	0.1045	0.0143	0.0067	0.0076	0.0018	6e-04	0.0391	0.0255	0.0242	0.0725	0.014	0.09	0.0014
17	rs186559351	37334426	1.03	0.0957762513390589	0.89	0.222038712392691	0.0443221921113195	0.409612677979929	0.0116	0.0244	0.0188	0.0066	0.1558	0.0061	0.0081	0.0763	0.0014	0.1096	0.1457	0.0259	0.0024	0.1046	0.0145	0.0067	0.0077	0.0018	6e-04	0.0388	0.0253	0.0242	0.0729	0.0141	0.0901	0.0013
17	rs73304968	37337734	1.03	0.0957762513390589	0.89	0.222038712392691	0.0320828840379851	0.35154228611399	0.0116	0.0242	0.0189	0.0063	0.1562	0.0061	0.0081	0.0764	0.0015	0.1094	0.1467	0.0262	0.0023	0.1053	0.0149	0.0066	0.0075	0.0018	6e-04	0.0383	0.025	0.0242	0.0728	0.0142	0.0888	0.0013
17	rs72823341	37343589	1.02	0.110678017971113	0.89	0.222038712392691	0.0214918647647642	0.243651343463294	0.0117	0.024	0.019	0.006	0.1568	0.0061	0.0081	0.0763	0.0015	0.1091	0.1487	0.0268	0.0022	0.1065	0.0157	0.0064	0.0072	0.0018	8e-04	0.0373	0.0245	0.0243	0.0727	0.0144	0.0863	0.0012
17	rs16968669	37343983	1.02	0.110678017971113	0.89	0.222038712392691	0.0211393097328266	0.236881354710373	0.0117	0.024	0.019	0.0059	0.1568	0.0061	0.0081	0.0763	0.0015	0.1091	0.1489	0.0268	0.0022	0.1066	0.0157	0.0064	0.0072	0.0018	8e-04	0.0372	0.0245	0.0243	0.0726	0.0144	0.0861	0.0012
17	rs16531	37349655	0.98	0.188103243221556	0.89	0.222038712392691	0.0185821605536187	0.186054927669735	0.0117	0.0239	0.019	0.0056	0.1582	0.006	0.0078	0.0756	0.0016	0.1096	0.151	0.0277	0.0021	0.1086	0.0167	0.0059	0.0066	0.0018	9e-04	0.0356	0.0237	0.0245	0.0721	0.0147	0.0829	0.0011
17	rs16534	37350511	0.98	0.188103243221556	0.89	0.222038712392691	0.0183621811723527	0.155580873835835	0.0117	0.0242	0.019	0.0056	0.1585	0.006	0.0078	0.0755	0.0016	0.1096	0.1507	0.0278	0.0022	0.1088	0.0168	0.0059	0.0066	0.0018	9e-04	0.0355	0.0237	0.0244	0.0721	0.0147	0.0828	0.0011
17	rs57944517	37355093	0.97	0.212405230483542	0.89	0.222038712392691	0.0164745802895302	0.114959484431824	0.0117	0.0247	0.0189	0.0055	0.1592	0.0059	0.0077	0.0755	0.0016	0.1095	0.1499	0.0279	0.0022	0.1091	0.017	0.0058	0.0065	0.0018	9e-04	0.0352	0.0237	0.0245	0.0714	0.0146	0.0835	0.001
17	rs72823347	37359216	0.97	0.212405230483542	0.89	0.222038712392691	0.0167535199688653	0.110873859212413	0.0117	0.0247	0.0188	0.0055	0.1594	0.0059	0.0077	0.0755	0.0016	0.1095	0.1501	0.028	0.0022	0.109	0.017	0.0058	0.0065	0.0018	9e-04	0.0352	0.0236	0.0245	0.0713	0.0145	0.0836	0.001
17	rs16540	37364993	0.97	0.212405230483542	0.89	0.222038712392691	0.0173762540807779	0.109861296652405	0.0117	0.0248	0.0188	0.0055	0.1596	0.0059	0.0076	0.0755	0.0016	0.1095	0.1501	0.0279	0.0022	0.109	0.017	0.0057	0.0065	0.0018	9e-04	0.0352	0.0236	0.0245	0.0712	0.0145	0.0836	0.001
17	rs72823354	37365647	0.97	0.212405230483542	0.89	0.222038712392691	0.0210048314965035	0.0972685559221052	0.0117	0.0248	0.0188	0.0056	0.1599	0.0059	0.0077	0.0751	0.0016	0.1095	0.1504	0.0279	0.0022	0.1085	0.0171	0.0057	0.0065	0.0019	9e-04	0.0351	0.0236	0.0245	0.0712	0.0145	0.0836	0.001
17	rs16542	37366429	0.97	0.212405230483542	0.89	0.222038712392691	0.0282633652115392	0.0868162252304122	0.0117	0.0248	0.0189	0.0056	0.1601	0.0059	0.0077	0.0747	0.0017	0.1096	0.1508	0.028	0.0022	0.1078	0.0173	0.0057	0.0065	0.002	9e-04	0.0351	0.0237	0.0245	0.0713	0.0145	0.0836	0.001
17	rs619741	37369017	0.97	0.212405230483542	0.89	0.222038712392691	0.0280317505377967	0.0932049453446459	0.0117	0.025	0.0188	0.0056	0.16	0.0059	0.0077	0.0746	0.0017	0.1094	0.1508	0.028	0.0022	0.1079	0.0173	0.0057	0.0065	0.002	9e-04	0.035	0.0236	0.0245	0.0712	0.0145	0.0836	0.001
17	rs117520652	37370595	0.97	0.212405230483542	0.89	0.222038712392691	0.0272909873110301	0.0833876767461409	0.0117	0.025	0.0188	0.0056	0.1601	0.0059	0.0077	0.0746	0.0017	0.1093	0.1509	0.028	0.0023	0.108	0.0174	0.0057	0.0065	0.002	9e-04	0.035	0.0236	0.0244	0.0711	0.0145	0.0836	0.001
17	rs6503496	37374806	0.96	0.238871757466757	0.89	0.222038712392691	0.0355829550235569	0.0536978436431144	0.0117	0.0253	0.0185	0.0051	0.1614	0.0061	0.0075	0.0737	0.0019	0.1094	0.1531	0.0278	0.0025	0.11	0.0176	0.0058	0.006	0.0021	0.001	0.0341	0.0235	0.0238	0.0687	0.014	0.0839	9e-04
17	rs8074753	37378538	0.96	0.238871757466757	0.89	0.222038712392691	0.0626555178538244	0.0597464449684687	0.0117	0.0255	0.0183	0.0049	0.1624	0.0063	0.0074	0.0734	0.0019	0.1094	0.1536	0.0277	0.0029	0.1108	0.0177	0.0059	0.0057	0.0021	0.001	0.0336	0.0234	0.0234	0.0683	0.0138	0.0837	9e-04
17	rs117423946	37382474	0.95	0.267590046340022	0.89	0.222038712392691	0.074327086014936	0.0789773617711192	0.0116	0.0259	0.0181	0.0049	0.1634	0.0063	0.0074	0.0733	0.0019	0.1089	0.1546	0.0276	0.003	0.1114	0.0179	0.0057	0.0057	0.002	0.001	0.0331	0.0232	0.0229	0.0681	0.0134	0.0836	9e-04
17	rs67691062	37384940	0.95	0.267590046340022	0.89	0.222038712392691	0.091424384023152	0.100991905933729	0.0118	0.0261	0.0179	0.0048	0.1642	0.0062	0.0073	0.0731	0.0019	0.1089	0.1553	0.0275	0.0032	0.1116	0.0179	0.0056	0.0056	0.0019	0.001	0.0328	0.0231	0.0226	0.068	0.013	0.0836	9e-04
17	rs883544	37387413	0.95	0.267590046340022	0.89	0.222038712392691	0.112058792538599	0.133118058492342	0.0119	0.0264	0.0178	0.0048	0.1651	0.0062	0.0073	0.0729	0.0018	0.109	0.1561	0.0273	0.0033	0.1119	0.0178	0.0055	0.0055	0.0019	0.001	0.0326	0.0229	0.0222	0.068	0.0126	0.0836	8e-04
17	rs75097049	37388567	0.95	0.267590046340022	0.89	0.222038712392691	0.101336188013685	0.158464482425801	0.0121	0.0264	0.0177	0.0047	0.1655	0.0061	0.0072	0.0733	0.0017	0.1089	0.1561	0.0271	0.0034	0.1122	0.0177	0.0053	0.0054	0.0019	0.001	0.0327	0.0228	0.022	0.0679	0.0124	0.0838	8e-04
17	rs56006000	37393677	0.94	0.298643641979994	0.9	0.195029827813683	0.0856990991584789	0.156732056753697	0.0123	0.0266	0.017	0.0046	0.1662	0.006	0.007	0.0739	0.0015	0.1085	0.1563	0.0269	0.0034	0.1124	0.0174	0.0051	0.0052	0.0019	0.001	0.0336	0.0225	0.0217	0.0677	0.0121	0.0843	7e-04
17	rs3964723	37403979	0.94	0.298643641979994	0.9	0.195029827813683	0.0924750344512077	0.171174460519214	0.0123	0.0266	0.0169	0.0046	0.1663	0.006	0.007	0.074	0.0015	0.1085	0.1564	0.0269	0.0034	0.1124	0.0174	0.005	0.0051	0.0019	0.001	0.0337	0.0225	0.0217	0.0677	0.0121	0.0844	7e-04
17	rs2338755	37419317	0.94	0.298643641979994	0.9	0.195029827813683	0.104509254560854	0.186871369457238	0.0124	0.0267	0.0168	0.0046	0.1665	0.006	0.0069	0.074	0.0015	0.1084	0.1565	0.0268	0.0034	0.1124	0.0174	0.005	0.0051	0.0019	0.001	0.0339	0.0225	0.0216	0.0677	0.0119	0.0845	6e-04
17	rs80268089	37438037	0.94	0.298643641979994	0.9	0.195029827813683	0.109696917142456	0.185749077005445	0.0124	0.0267	0.0168	0.0046	0.1665	0.006	0.0069	0.0741	0.0015	0.1084	0.1565	0.0268	0.0034	0.1124	0.0174	0.005	0.0051	0.0019	0.001	0.0339	0.0224	0.0216	0.0677	0.0119	0.0845	6e-04
17	rs79837110	37442136	0.94	0.298643641979994	0.9	0.195029827813683	0.110791600242235	0.187177849683327	0.0124	0.0267	0.0168	0.0046	0.1665	0.006	0.0069	0.0741	0.0015	0.1084	0.1565	0.0268	0.0034	0.1124	0.0174	0.005	0.0051	0.0019	0.001	0.0339	0.0224	0.0216	0.0677	0.0119	0.0845	6e-04
17	rs9890198	37457480	0.94	0.298643641979994	0.9	0.195029827813683	0.111782559522904	0.187586756472022	0.0124	0.0267	0.0168	0.0046	0.1665	0.006	0.0069	0.0741	0.0015	0.1084	0.1565	0.0268	0.0034	0.1124	0.0174	0.005	0.0051	0.0019	0.001	0.0339	0.0224	0.0216	0.0677	0.0119	0.0845	6e-04
17	rs10491129	37461643	0.94	0.298643641979994	0.9	0.195029827813683	0.151250817944972	0.237986995956401	0.0124	0.0267	0.0168	0.0046	0.1664	0.006	0.0069	0.0741	0.0015	0.1084	0.1565	0.0268	0.0039	0.1125	0.0174	0.005	0.0051	0.0019	0.001	0.0339	0.0224	0.0215	0.0676	0.0119	0.0845	6e-04
17	rs79525527	37461873	0.94	0.298643641979994	0.9	0.195029827813683	0.148843136765429	0.236660424985472	0.0124	0.0267	0.0168	0.0046	0.1665	0.006	0.0069	0.0741	0.0015	0.1084	0.1565	0.0268	0.0039	0.1124	0.0173	0.005	0.0052	0.0019	0.001	0.0339	0.0224	0.0215	0.0676	0.0119	0.0845	6e-04
17	rs75619512	37468305	0.94	0.298643641979994	0.9	0.195029827813683	0.147109440123999	0.247115092261109	0.0124	0.0267	0.0168	0.0046	0.1665	0.006	0.0069	0.0741	0.0015	0.1084	0.1565	0.0268	0.0039	0.1125	0.0173	0.005	0.0052	0.0019	0.001	0.0339	0.0224	0.0215	0.0676	0.0119	0.0845	6e-04
17	rs72825121	37488629	0.94	0.298643641979994	0.9	0.195029827813683	0.152746418390853	0.257031619075699	0.0124	0.0267	0.0168	0.0046	0.1665	0.006	0.0069	0.0741	0.0015	0.1084	0.1565	0.0268	0.0038	0.1125	0.0173	0.005	0.0051	0.0019	7e-04	0.0339	0.0225	0.0215	0.0676	0.0119	0.0845	6e-04
17	rs7214151	37507772	0.94	0.298643641979994	0.9	0.195029827813683	0.153781787258371	0.258961436124977	0.0124	0.0267	0.0168	0.0046	0.1665	0.006	0.0069	0.0741	0.0015	0.1084	0.1565	0.0268	0.0038	0.1125	0.0173	0.005	0.0051	0.0019	7e-04	0.0339	0.0225	0.0215	0.0676	0.0119	0.0845	6e-04
17	rs16965115	37530066	0.94	0.298643641979994	0.9	0.195029827813683	0.151814799147742	0.259075095769488	0.0124	0.0267	0.0168	0.0046	0.1665	0.006	0.0069	0.0741	0.0015	0.1084	0.1565	0.0268	0.0038	0.1125	0.0173	0.005	0.0051	0.0019	7e-04	0.0339	0.0225	0.0215	0.0676	0.0119	0.0845	6e-04
17	rs4511574	37532916	0.94	0.298643641979994	0.9	0.195029827813683	0.151615605071753	0.258961436124977	0.0124	0.0267	0.0168	0.0046	0.1666	0.006	0.0069	0.0741	0.0015	0.1084	0.1565	0.0268	0.0038	0.1125	0.0173	0.005	0.0051	0.0019	7e-04	0.0339	0.0225	0.0215	0.0676	0.0119	0.0845	6e-04
17	rs7208487	37543449	0.94	0.298643641979994	0.9	0.195029827813683	0.150985844960778	0.258847792122691	0.0124	0.0267	0.0168	0.0046	0.1666	0.006	0.0069	0.0741	0.0015	0.1084	0.1565	0.0268	0.0038	0.1125	0.0173	0.005	0.0051	0.0019	7e-04	0.0339	0.0225	0.0215	0.0676	0.0119	0.0845	6e-04
17	rs8076546	37555403	0.94	0.298643641979994	0.9	0.195029827813683	0.163147636384065	0.291263381897018	0.0124	0.0267	0.0167	0.0046	0.1666	0.006	0.0069	0.0742	0.0015	0.1084	0.1567	0.0268	0.0037	0.1126	0.0174	0.005	0.0051	0.0019	5e-04	0.0339	0.0224	0.0215	0.0676	0.0119	0.0844	6e-04
17	rs72825175	37561131	0.94	0.298643641979994	0.9	0.195029827813683	0.162766747476195	0.295396910593623	0.0124	0.0268	0.0167	0.0046	0.1666	0.006	0.0069	0.0742	0.0015	0.1084	0.1567	0.0268	0.0037	0.1126	0.0174	0.005	0.0051	0.0019	5e-04	0.034	0.0224	0.0215	0.0677	0.0119	0.0844	6e-04
17	rs9646419	37597185	0.94	0.298643641979994	0.9	0.195029827813683	0.160389429787352	0.300975221670463	0.0124	0.0268	0.0167	0.0045	0.1667	0.006	0.0069	0.0742	0.0015	0.1084	0.1567	0.0268	0.0037	0.1126	0.0174	0.005	0.0051	0.0019	5e-04	0.034	0.0224	0.0215	0.0677	0.0119	0.0844	6e-04
17	rs117978442	37617630	0.94	0.298643641979994	0.9	0.195029827813683	0.20699875500479	0.182193574875921	0.0124	0.0268	0.0167	0.0042	0.1667	0.0058	0.0065	0.0739	0.0013	0.1083	0.1568	0.0268	0.0032	0.1124	0.0204	0.005	0.0048	0.0019	4e-04	0.034	0.0224	0.0215	0.0675	0.0118	0.0845	4e-04
17	rs11657899	37626963	0.94	0.298643641979994	0.9	0.195029827813683	0.209870970614979	0.217912532524193	0.0124	0.0268	0.0167	0.0042	0.1667	0.0058	0.0065	0.0739	0.0013	0.1083	0.1568	0.0268	0.0032	0.1124	0.0204	0.005	0.0048	0.0019	4e-04	0.034	0.0224	0.0215	0.0675	0.0118	0.0845	4e-04
17	rs117270499	37628894	0.94	0.298643641979994	0.9	0.195029827813683	0.209750849058124	0.216408881536101	0.0124	0.0268	0.0167	0.0042	0.1667	0.0058	0.0065	0.0739	0.0013	0.1083	0.1568	0.0268	0.0032	0.1124	0.0204	0.005	0.0048	0.0019	4e-04	0.034	0.0224	0.0215	0.0675	0.0118	0.0845	4e-04
17	rs117434760	37629440	0.94	0.298643641979994	0.9	0.195029827813683	0.210071259362312	0.215551191397462	0.0124	0.0268	0.0167	0.0042	0.1667	0.0058	0.0065	0.0739	0.0013	0.1083	0.1568	0.0268	0.0032	0.1124	0.0204	0.005	0.0048	0.0019	4e-04	0.034	0.0224	0.0215	0.0675	0.0118	0.0845	4e-04
17	rs72825201	37635650	0.94	0.298643641979994	0.9	0.195029827813683	0.209550732618169	0.211066798329293	0.0124	0.0268	0.0167	0.0042	0.1667	0.0058	0.0065	0.0739	0.0013	0.1083	0.1568	0.0268	0.0032	0.1124	0.0204	0.005	0.0048	0.0019	4e-04	0.034	0.0224	0.0215	0.0675	0.0118	0.0845	4e-04
17	Affx-36116629	37659185	0.94	0.298643641979994	0.9	0.195029827813683	0.207595291279916	0.207142208090513	0.0124	0.0268	0.0167	0.0042	0.1667	0.0058	0.0065	0.0739	0.0013	0.1083	0.1568	0.0268	0.0032	0.1124	0.0204	0.005	0.0048	0.0019	4e-04	0.034	0.0224	0.0215	0.0675	0.0118	0.0845	4e-04
17	rs8070799	37671910	0.94	0.298643641979994	0.9	0.195029827813683	0.194964335465279	0.193033348384492	0.0124	0.0268	0.0166	0.0043	0.167	0.0058	0.0065	0.0736	0.0013	0.1084	0.157	0.0268	0.0031	0.1125	0.0204	0.005	0.0048	0.0019	4e-04	0.0339	0.0223	0.0215	0.0673	0.0118	0.0845	4e-04
17	rs4404103	37682657	0.94	0.298643641979994	0.9	0.195029827813683	0.190462171679174	0.179164834360475	0.0124	0.0268	0.0165	0.0043	0.1671	0.0058	0.0065	0.0734	0.0013	0.1084	0.1571	0.0268	0.0031	0.1126	0.0204	0.005	0.0048	0.0018	4e-04	0.0339	0.0223	0.0215	0.0673	0.0118	0.0846	4e-04
17	rs75277344	37694226	0.94	0.298643641979994	0.9	0.195029827813683	0.189176090108674	0.180172472046848	0.0124	0.0268	0.0165	0.0043	0.1671	0.0058	0.0065	0.0734	0.0013	0.1084	0.1571	0.0269	0.0031	0.1126	0.0204	0.005	0.0048	0.0018	3e-04	0.0339	0.0223	0.0215	0.0673	0.0118	0.0845	4e-04
17	rs4794814	37696852	0.94	0.298643641979994	0.9	0.195029827813683	0.189213844819496	0.182598724583481	0.0124	0.0268	0.0165	0.0043	0.1671	0.0058	0.0065	0.0734	0.0013	0.1084	0.1571	0.0269	0.0031	0.1126	0.0204	0.005	0.0048	0.0018	3e-04	0.0339	0.0223	0.0215	0.0673	0.0118	0.0845	4e-04
17	rs79860652	37715786	0.94	0.298643641979994	0.9	0.195029827813683	0.188534920424264	0.182193574875921	0.0124	0.0268	0.0165	0.0043	0.1671	0.0058	0.0065	0.0734	0.0013	0.1085	0.1571	0.0269	0.0031	0.1126	0.0204	0.005	0.0048	0.0018	3e-04	0.0339	0.0223	0.0215	0.0673	0.0118	0.0845	4e-04
17	rs7503195	37722515	0.94	0.298643641979994	0.9	0.195029827813683	0.186281939664931	0.187484501240129	0.0123	0.0267	0.0164	0.0043	0.1671	0.0058	0.0065	0.0734	0.0013	0.1085	0.1571	0.0269	0.003	0.1127	0.0205	0.005	0.0048	0.0018	3e-04	0.0339	0.0223	0.0215	0.0672	0.0118	0.0846	4e-04
17	rs8081144	37723291	0.94	0.298643641979994	0.9	0.195029827813683	0.182302691577962	0.169986864259469	0.0124	0.0268	0.0164	0.0043	0.1671	0.0058	0.0065	0.0734	0.0013	0.1085	0.1571	0.0269	0.003	0.1127	0.0204	0.005	0.0048	0.0018	3e-04	0.0339	0.0223	0.0215	0.0672	0.0118	0.0846	4e-04
17	rs73302588	37725807	0.94	0.298643641979994	0.9	0.195029827813683	0.180607177627508	0.164190091256066	0.0124	0.0268	0.0164	0.0043	0.1671	0.0058	0.0065	0.0734	0.0013	0.1085	0.1571	0.0269	0.003	0.1127	0.0204	0.005	0.0048	0.0018	3e-04	0.0339	0.0223	0.0215	0.0672	0.0118	0.0846	4e-04
17	rs76494227	37728175	0.94	0.298643641979994	0.9	0.195029827813683	0.178811133851114	0.153764363523109	0.0124	0.0268	0.0164	0.0043	0.1671	0.0058	0.0065	0.0734	0.0013	0.1085	0.1571	0.0269	0.003	0.1127	0.0204	0.005	0.0048	0.0018	3e-04	0.0339	0.0223	0.0215	0.0672	0.0118	0.0846	4e-04
17	rs79641947	37730285	0.94	0.298643641979994	0.9	0.195029827813683	0.172087829654633	0.175053977552171	0.0124	0.0267	0.0164	0.0043	0.1671	0.0058	0.0065	0.0734	0.0013	0.1085	0.1571	0.0269	0.003	0.1128	0.0204	0.005	0.0048	0.0018	3e-04	0.034	0.0223	0.0215	0.0672	0.0118	0.0846	4e-04
17	rs62077529	37739187	0.94	0.298643641979994	0.9	0.195029827813683	0.165339139426496	0.183816025136893	0.0124	0.0267	0.0164	0.0043	0.1671	0.0058	0.0065	0.0734	0.0013	0.1085	0.1572	0.0268	0.003	0.1129	0.0204	0.0049	0.0048	0.0018	3e-04	0.034	0.0222	0.0215	0.0672	0.0118	0.0846	4e-04
17	rs72827147	37740912	0.94	0.298643641979994	0.9	0.195029827813683	0.173305668926687	0.20366263355854	0.0124	0.0267	0.0163	0.0042	0.1674	0.0058	0.0064	0.0734	0.0012	0.1084	0.1575	0.0266	0.003	0.1133	0.0204	0.0048	0.0048	0.0018	3e-04	0.034	0.0222	0.0214	0.0672	0.0116	0.0847	4e-04
17	rs74952769	37756828	0.94	0.298643641979994	0.9	0.195029827813683	0.179982886267322	0.224286708853328	0.0124	0.0267	0.0162	0.0041	0.1678	0.0057	0.0063	0.0735	0.0012	0.1081	0.1582	0.0262	0.003	0.1138	0.0201	0.0046	0.0047	0.0018	3e-04	0.034	0.0222	0.0212	0.0673	0.0112	0.0852	4e-04
17	rs9896790	37758753	0.94	0.298643641979994	0.9	0.195029827813683	0.180239796330922	0.225155616494644	0.0124	0.0267	0.0162	0.0041	0.1678	0.0057	0.0063	0.0735	0.0012	0.1081	0.1582	0.0262	0.003	0.1138	0.0201	0.0046	0.0047	0.0018	3e-04	0.034	0.0222	0.0212	0.0673	0.0111	0.0852	4e-04
17	rs1877032	37771064	0.94	0.298643641979994	0.9	0.195029827813683	0.181859502965903	0.247003115872989	0.0124	0.0267	0.0162	0.0041	0.1678	0.0057	0.0063	0.0736	0.0012	0.108	0.1585	0.0261	0.003	0.1141	0.0199	0.0046	0.0047	0.0018	3e-04	0.034	0.0222	0.0211	0.0672	0.011	0.0855	4e-04
17	rs72827167	37776375	0.94	0.298643641979994	0.9	0.195029827813683	0.180276515035366	0.248460064998204	0.0124	0.0267	0.0162	0.0041	0.1677	0.0057	0.0062	0.0736	0.0012	0.108	0.1588	0.026	0.003	0.1142	0.0199	0.0045	0.0047	0.0018	3e-04	0.034	0.0222	0.0211	0.0672	0.0109	0.0856	4e-04
17	rs35591311	37784477	0.94	0.298643641979994	0.9	0.195029827813683	0.190955227323539	0.262606279024679	0.0124	0.0267	0.0161	0.0041	0.1677	0.0057	0.0062	0.0736	0.0012	0.108	0.1591	0.026	0.003	0.1144	0.0198	0.0045	0.0047	0.0018	3e-04	0.034	0.0222	0.021	0.0672	0.0107	0.0859	4e-04
17	rs72827172	37785622	0.94	0.298643641979994	0.9	0.195029827813683	0.191791290818374	0.261921657587252	0.0125	0.0267	0.0161	0.0041	0.1677	0.0057	0.0062	0.0736	0.0012	0.108	0.1591	0.026	0.003	0.1144	0.0198	0.0044	0.0047	0.0018	3e-04	0.034	0.0222	0.021	0.0672	0.0107	0.0859	4e-04
17	rs35797948	37792090	0.93	0.332112317682009	0.9	0.195029827813683	0.196465549667674	0.253524251043668	0.0125	0.0267	0.016	0.0041	0.1676	0.0057	0.0062	0.0737	0.0012	0.108	0.1593	0.0259	0.003	0.1144	0.0197	0.0044	0.0047	0.0018	3e-04	0.034	0.0222	0.021	0.0672	0.0105	0.0861	4e-04
17	rs72827174	37794033	0.93	0.332112317682009	0.9	0.195029827813683	0.199021014907101	0.2738667369774	0.0125	0.0267	0.016	0.0041	0.1676	0.0057	0.0062	0.0737	0.0012	0.108	0.1594	0.0259	0.003	0.1144	0.0197	0.0044	0.0047	0.0018	3e-04	0.0339	0.0222	0.021	0.0672	0.0105	0.0862	4e-04
17	rs9972882	37807698	0.93	0.332112317682009	0.9	0.195029827813683	0.208671499756677	0.356035074889477	0.0125	0.0267	0.016	0.0041	0.1677	0.0057	0.0062	0.0737	0.0012	0.1079	0.1596	0.0258	0.003	0.1145	0.0196	0.0043	0.0047	0.0018	3e-04	0.0339	0.0222	0.0209	0.0672	0.0104	0.0863	4e-04
17	rs75314826	37809021	0.93	0.332112317682009	0.9	0.195029827813683	0.209510722253629	0.362176333034778	0.0125	0.0267	0.016	0.0041	0.1677	0.0057	0.0062	0.0738	0.0012	0.1079	0.1596	0.0258	0.003	0.1145	0.0196	0.0043	0.0047	0.0018	3e-04	0.0339	0.0222	0.0209	0.0672	0.0103	0.0863	4e-04
17	rs2941515	37813338	0.93	0.332112317682009	0.9	0.195029827813683	0.217149184427683	0.393449533257248	0.0125	0.0267	0.016	0.0041	0.1676	0.0057	0.0061	0.0739	0.0012	0.1079	0.1596	0.0258	0.003	0.1145	0.0196	0.0043	0.0047	0.0018	3e-04	0.0339	0.0222	0.0208	0.0674	0.0103	0.0862	4e-04
17	rs11869286	37813856	0.93	0.332112317682009	0.92	0.14824156235026	0.217680232755973	0.398602255525312	0.0125	0.0267	0.016	0.0041	0.1677	0.0057	0.0061	0.0739	0.0012	0.1078	0.1596	0.0258	0.003	0.1145	0.0196	0.0043	0.0047	0.0018	3e-04	0.0339	0.0222	0.0208	0.0674	0.0103	0.0862	4e-04
17	rs1877031	37814080	0.93	0.332112317682009	0.92	0.14824156235026	0.217721112742587	0.399893319376163	0.0125	0.0267	0.016	0.0041	0.1677	0.0057	0.0061	0.0739	0.0012	0.1078	0.1596	0.0258	0.003	0.1145	0.0196	0.0043	0.0047	0.0018	3e-04	0.0339	0.0222	0.0208	0.0674	0.0103	0.0862	4e-04
17	rs11556624	37815304	0.93	0.332112317682009	0.92	0.14824156235026	0.213452209190493	0.398473212365151	0.0125	0.0267	0.016	0.0041	0.1676	0.0057	0.0061	0.0739	0.0012	0.1078	0.1596	0.0258	0.003	0.1145	0.0195	0.0043	0.0047	0.0018	3e-04	0.0339	0.0222	0.0208	0.0674	0.0103	0.0863	4e-04
17	rs2934959	37817223	0.93	0.332112317682009	0.92	0.14824156235026	0.209790885269387	0.377595098622985	0.0125	0.0267	0.016	0.0041	0.1676	0.0057	0.0061	0.0739	0.0011	0.1078	0.1597	0.0258	0.003	0.1145	0.0195	0.0043	0.0047	0.0017	3e-04	0.0339	0.0222	0.0208	0.0675	0.0102	0.0863	3e-04
17	rs2941513	37818561	0.93	0.332112317682009	0.92	0.14824156235026	0.207117984692926	0.36318181909393	0.0125	0.0267	0.016	0.0041	0.1676	0.0057	0.0061	0.0739	0.0011	0.1078	0.1597	0.0258	0.0029	0.1146	0.0195	0.0043	0.0047	0.0017	3e-04	0.0339	0.0222	0.0208	0.0675	0.0102	0.0863	3e-04
17	rs45578741	37822174	0.93	0.332112317682009	0.92	0.14824156235026	0.206046313801554	0.36771626390783	0.0125	0.0267	0.016	0.0041	0.1677	0.0057	0.0061	0.0739	0.0011	0.1077	0.1598	0.0258	0.0029	0.1146	0.0194	0.0043	0.0046	0.0017	3e-04	0.0339	0.0222	0.0209	0.0675	0.0102	0.0864	3e-04
17	rs2952151	37828496	0.94	0.298643641979994	0.92	0.14824156235026	0.207197492698433	0.365321099287095	0.0124	0.0269	0.016	0.004	0.168	0.0057	0.006	0.0738	0.0011	0.1072	0.1602	0.0257	0.0029	0.115	0.0192	0.0042	0.0045	0.0017	3e-04	0.0338	0.0223	0.0209	0.0678	0.0099	0.0866	3e-04
17	rs2517961	37847457	0.93	0.332112317682009	0.92	0.14824156235026	0.212523452116303	0.372773127643343	0.0124	0.027	0.0161	0.004	0.1688	0.0058	0.0059	0.0739	0.0011	0.1071	0.1608	0.0255	0.0029	0.1152	0.0184	0.0041	0.0045	0.0016	2e-04	0.0336	0.0225	0.0209	0.0682	0.0091	0.0866	3e-04
17	rs35797841	37850777	0.93	0.332112317682009	0.92	0.14824156235026	0.212281542259019	0.360293182747672	0.0125	0.027	0.016	0.004	0.1689	0.0058	0.0059	0.0739	0.0011	0.1071	0.1608	0.0255	0.0029	0.1153	0.0183	0.0041	0.0045	0.0016	2e-04	0.0336	0.0225	0.0209	0.0682	0.0091	0.0867	3e-04
17	rs2643195	37853118	0.93	0.332112317682009	0.92	0.14824156235026	0.215113467841457	0.370495129204919	0.0125	0.027	0.016	0.004	0.1689	0.0058	0.0059	0.0738	0.0011	0.1071	0.1608	0.0255	0.0029	0.1153	0.0183	0.0041	0.0045	0.0016	2e-04	0.0336	0.0225	0.0209	0.0682	0.009	0.0867	3e-04
17	rs79747793	37855331	0.93	0.332112317682009	0.92	0.14824156235026	0.212321849803633	0.367842447748089	0.0125	0.027	0.016	0.004	0.1689	0.0058	0.0059	0.0738	0.0011	0.1071	0.1608	0.0255	0.0029	0.1153	0.0183	0.0041	0.0045	0.0016	2e-04	0.0336	0.0225	0.0209	0.0682	0.009	0.0867	3e-04
17	Affx-13848729	37879588	0.93	0.332112317682009	0.92	0.14824156235026	0.214221161091925	0.488599981162082	0.0125	0.0271	0.0161	0.004	0.1694	0.0059	0.0058	0.0735	0.001	0.1069	0.1607	0.0253	0.0029	0.1158	0.0177	0.0041	0.0045	0.0016	2e-04	0.0339	0.0227	0.0209	0.0683	0.0084	0.0868	3e-04
17	rs61552325	37884037	0.93	0.332112317682009	0.92	0.14824156235026	0.192019670663912	0.47299816147789	0.0125	0.0271	0.0161	0.004	0.1695	0.0057	0.0057	0.0734	0.001	0.1071	0.1606	0.0252	0.0029	0.1159	0.0176	0.004	0.0045	0.0016	2e-04	0.034	0.0227	0.0208	0.0692	0.0083	0.0867	3e-04
17	rs4252665	37885383	0.93	0.332112317682009	0.93	0.128223312274834	0.182154892971646	0.453515801679758	0.0125	0.0271	0.0161	0.0039	0.1696	0.0056	0.0056	0.0733	0.001	0.1072	0.1606	0.0252	0.0029	0.1158	0.0175	0.004	0.0044	0.0016	2e-04	0.0339	0.0227	0.0208	0.0694	0.0083	0.0868	3e-04
17	rs11868060	37891116	0.93	0.332112317682009	0.93	0.128223312274834	0.175901090538548	0.468006473061763	0.0126	0.0271	0.0161	0.0039	0.1697	0.0056	0.0055	0.0732	0.001	0.1072	0.1606	0.025	0.003	0.1158	0.0176	0.0039	0.0044	0.0016	2e-04	0.034	0.0227	0.0208	0.0693	0.0083	0.0869	4e-04
17	rs78841518	37891229	0.93	0.332112317682009	0.94	0.110289943288055	0.175611605513748	0.464641543498737	0.0126	0.0271	0.0161	0.0039	0.1697	0.0056	0.0055	0.0732	0.001	0.1072	0.1606	0.025	0.003	0.1158	0.0176	0.0039	0.0044	0.0016	2e-04	0.034	0.0227	0.0208	0.0693	0.0083	0.0869	4e-04
17	rs11078921	37908867	0.93	0.332112317682009	0.94	0.110289943288055	0.14342122020955	0.437557216572994	0.0129	0.0273	0.0165	0.0039	0.1705	0.0055	0.005	0.0723	0.001	0.1073	0.1608	0.0244	0.0029	0.1156	0.0178	0.0036	0.0043	0.0015	2e-04	0.0343	0.0228	0.021	0.0689	0.0082	0.0875	3e-04
17	rs907092	37922259	0.93	0.332112317682009	0.94	0.110289943288055	0.131590144801247	0.433459415627893	0.013	0.0273	0.0166	0.0039	0.1704	0.0054	0.0048	0.0724	0.001	0.1073	0.1608	0.0242	0.003	0.1157	0.0179	0.0035	0.0043	0.0015	2e-04	0.0344	0.023	0.0211	0.0688	0.0082	0.0877	3e-04
17	rs72832928	37939398	0.93	0.332112317682009	0.94	0.110289943288055	0.138401604108095	0.464507078363435	0.013	0.0273	0.0165	0.0038	0.1707	0.0053	0.0047	0.0721	0.001	0.1074	0.1608	0.0241	0.0029	0.1157	0.0179	0.0035	0.0042	0.0015	2e-04	0.0346	0.0231	0.0211	0.0688	0.0083	0.0878	3e-04
17	rs111536507	37944276	0.93	0.332112317682009	0.94	0.110289943288055	0.138653192319575	0.467198311908208	0.013	0.0273	0.0165	0.0038	0.1707	0.0053	0.0047	0.0721	0.001	0.1074	0.1608	0.0241	0.0029	0.1157	0.0179	0.0035	0.0042	0.0015	2e-04	0.0346	0.0231	0.0211	0.0688	0.0083	0.0878	3e-04
17	rs117574970	37947427	0.93	0.332112317682009	0.94	0.110289943288055	0.139915242672776	0.470837901721992	0.013	0.0273	0.0165	0.0038	0.1707	0.0053	0.0047	0.0721	0.001	0.1074	0.1608	0.0241	0.0029	0.1157	0.0179	0.0035	0.0042	0.0015	2e-04	0.0346	0.0231	0.0211	0.0688	0.0083	0.0878	3e-04
17	rs75646943	37954143	0.93	0.332112317682009	0.94	0.110289943288055	0.140010172606676	0.47394408295837	0.013	0.0273	0.0165	0.0038	0.1707	0.0053	0.0047	0.0721	0.001	0.1074	0.1608	0.0241	0.0029	0.1157	0.0179	0.0035	0.0042	0.0015	2e-04	0.0346	0.0231	0.0211	0.0688	0.0083	0.0878	3e-04
17	rs17607816	37957235	0.93	0.332112317682009	0.94	0.110289943288055	0.140041824482691	0.477597225300816	0.013	0.0273	0.0165	0.0038	0.1707	0.0053	0.0047	0.0721	0.001	0.1074	0.1608	0.0241	0.0029	0.1157	0.0179	0.0035	0.0042	0.0015	2e-04	0.0346	0.0231	0.0211	0.0688	0.0083	0.0878	3e-04
17	rs16965347	37957567	0.93	0.332112317682009	0.94	0.110289943288055	0.139978525013056	0.477461794124753	0.013	0.0273	0.0165	0.0038	0.1708	0.0053	0.0047	0.0721	0.001	0.1074	0.1608	0.0241	0.0029	0.1157	0.0179	0.0035	0.0042	0.0015	2e-04	0.0346	0.0231	0.0211	0.0688	0.0083	0.0878	3e-04
17	rs79989390	37962845	0.93	0.332112317682009	0.94	0.110289943288055	0.140010172606676	0.473808921264791	0.013	0.0273	0.0165	0.0038	0.1708	0.0053	0.0047	0.0721	0.001	0.1074	0.1608	0.0241	0.0029	0.1157	0.0179	0.0035	0.0042	0.0015	2e-04	0.0346	0.0231	0.0211	0.0688	0.0083	0.0878	3e-04
17	rs9303277	37976469	0.93	0.332112317682009	0.94	0.110289943288055	0.140010172606676	0.473133263052596	0.013	0.0273	0.0165	0.0038	0.1708	0.0053	0.0047	0.0721	0.001	0.1074	0.1608	0.0241	0.0029	0.1157	0.0179	0.0035	0.0042	0.0015	2e-04	0.0346	0.0231	0.0211	0.0688	0.0083	0.0878	3e-04
17	rs79375929	38003091	0.93	0.332112317682009	0.94	0.110289943288055	0.133765793844136	0.452847845910839	0.0131	0.0273	0.0164	0.0038	0.1708	0.0053	0.0047	0.0717	9e-04	0.1073	0.1603	0.0241	0.0029	0.1158	0.0179	0.0034	0.0042	0.0015	2e-04	0.0347	0.0231	0.0211	0.0695	0.0083	0.0878	3e-04
17	rs118017471	38013360	0.93	0.332112317682009	0.94	0.110289943288055	0.134629713022208	0.463297350503454	0.0131	0.0273	0.0165	0.0038	0.1708	0.0053	0.0047	0.0717	9e-04	0.1073	0.1604	0.0241	0.0029	0.1158	0.0179	0.0034	0.0042	0.0015	2e-04	0.0346	0.0231	0.0211	0.0695	0.0083	0.0879	3e-04
17	rs9635726	38020141	0.93	0.332112317682009	0.94	0.110289943288055	0.13630530185783	0.465717630743578	0.0131	0.0273	0.0165	0.0038	0.1709	0.0053	0.0047	0.0717	9e-04	0.1073	0.1604	0.0241	0.0029	0.1158	0.0179	0.0034	0.0042	0.0015	2e-04	0.0346	0.0231	0.0211	0.0695	0.0083	0.0878	3e-04
17	rs35591738	38027030	0.93	0.332112317682009	0.93	0.128223312274834	0.121847014532726	0.428582044452639	0.0131	0.0273	0.0164	0.0038	0.1709	0.0053	0.0047	0.0716	9e-04	0.1071	0.1604	0.0242	0.003	0.1159	0.0178	0.0034	0.0042	0.0015	2e-04	0.0347	0.0231	0.0211	0.0695	0.0083	0.0878	3e-04
17	rs2872507	38040763	0.93	0.332112317682009	0.93	0.128223312274834	0.119072840574108	0.443391064740463	0.0131	0.0273	0.0164	0.0038	0.171	0.0052	0.0047	0.0715	9e-04	0.107	0.1604	0.0242	0.003	0.116	0.0178	0.0034	0.0042	0.0015	2e-04	0.0348	0.0231	0.0212	0.0695	0.0083	0.0878	3e-04
17	rs12103884	38045725	0.93	0.332112317682009	0.93	0.128223312274834	0.118958096539025	0.443391064740463	0.0131	0.0273	0.0164	0.0038	0.171	0.0052	0.0047	0.0715	9e-04	0.107	0.1604	0.0242	0.003	0.116	0.0178	0.0034	0.0042	0.0015	2e-04	0.0348	0.0231	0.0212	0.0695	0.0083	0.0878	3e-04
17	rs12950743	38049233	0.93	0.332112317682009	0.93	0.128223312274834	0.117643402501517	0.441930675127654	0.0131	0.0273	0.0164	0.0038	0.1709	0.0052	0.0047	0.0715	9e-04	0.1071	0.1604	0.0242	0.003	0.116	0.0178	0.0034	0.0042	0.0015	2e-04	0.0348	0.0231	0.0212	0.0694	0.0083	0.0878	3e-04
17	rs8067378	38051348	0.93	0.332112317682009	0.93	0.128223312274834	0.116394234781728	0.436895584269755	0.0131	0.0273	0.0164	0.0038	0.1709	0.0052	0.0047	0.0715	9e-04	0.1071	0.1604	0.0242	0.003	0.116	0.0178	0.0034	0.0042	0.0015	2e-04	0.0348	0.0231	0.0212	0.0695	0.0084	0.0878	3e-04
17	rs4795399	38061439	0.92	0.368072033098782	0.93	0.128223312274834	0.116479145639489	0.453916699732508	0.0132	0.0273	0.0164	0.0038	0.1709	0.0052	0.0047	0.0715	9e-04	0.107	0.1605	0.0242	0.003	0.116	0.0178	0.0034	0.0042	0.0015	3e-04	0.0348	0.0231	0.0212	0.0695	0.0084	0.0878	3e-04
17	rs2305479	38062217	0.92	0.368072033098782	0.93	0.128223312274834	0.116961024814799	0.455119953789333	0.0132	0.0273	0.0164	0.0037	0.1709	0.0052	0.0046	0.0715	9e-04	0.107	0.1605	0.0242	0.003	0.116	0.0178	0.0034	0.0042	0.0015	3e-04	0.0348	0.0231	0.0212	0.0695	0.0084	0.0878	3e-04
17	rs35104165	38062503	0.92	0.368072033098782	0.93	0.128223312274834	0.117273479250086	0.459136845881945	0.0132	0.0273	0.0164	0.0037	0.1709	0.0052	0.0046	0.0715	9e-04	0.107	0.1605	0.0242	0.003	0.116	0.0178	0.0034	0.0042	0.0015	3e-04	0.0348	0.0231	0.0212	0.0695	0.0084	0.0878	3e-04
17	rs11078928	38064469	0.92	0.368072033098782	0.93	0.128223312274834	0.117871402469727	0.467871754230935	0.0132	0.0273	0.0164	0.0037	0.1709	0.0052	0.0046	0.0715	0.001	0.1069	0.1605	0.0242	0.003	0.116	0.0178	0.0033	0.0042	0.0015	3e-04	0.0348	0.0231	0.0212	0.0695	0.0084	0.0879	3e-04
17	rs2290400	38066240	0.92	0.368072033098782	0.93	0.128223312274834	0.117899921480963	0.457528975407928	0.0132	0.0272	0.0163	0.0037	0.1709	0.0052	0.0046	0.0715	0.001	0.1069	0.1605	0.0242	0.003	0.1159	0.0178	0.0033	0.0042	0.0015	3e-04	0.0348	0.0231	0.0212	0.0694	0.0084	0.0879	3e-04
17	rs870829	38068382	0.92	0.368072033098782	0.93	0.128223312274834	0.112446225131183	0.448712331800069	0.0132	0.0271	0.0163	0.0037	0.1711	0.0051	0.0046	0.0714	0.001	0.1067	0.1607	0.0239	0.003	0.1161	0.0178	0.0033	0.0042	0.0015	3e-04	0.035	0.0232	0.0213	0.0695	0.0086	0.0879	4e-04
17	rs7216389	38069949	0.92	0.368072033098782	0.93	0.128223312274834	0.103769568130063	0.43874882775966	0.0132	0.027	0.0164	0.0037	0.1712	0.0051	0.0046	0.0712	0.001	0.1067	0.1608	0.0238	0.003	0.1157	0.0178	0.0032	0.0042	0.0015	3e-04	0.035	0.0233	0.0213	0.0695	0.0086	0.0882	4e-04
17	rs7942	38077464	0.92	0.368072033098782	0.93	0.128223312274834	0.0923034814392851	0.444321069904285	0.0135	0.0269	0.0164	0.0037	0.1713	0.005	0.0044	0.0709	0.001	0.1064	0.1611	0.0238	0.0031	0.1158	0.0178	0.0032	0.0041	0.0016	3e-04	0.0352	0.0234	0.0212	0.0694	0.0088	0.0882	4e-04
17	Affx-13851073	38080865	0.92	0.368072033098782	0.93	0.128223312274834	0.0917900287250777	0.452981416287742	0.0136	0.0268	0.0164	0.0037	0.1712	0.005	0.0044	0.0708	0.0011	0.1064	0.161	0.0238	0.0031	0.1157	0.0178	0.0031	0.0041	0.0016	3e-04	0.0352	0.0234	0.0212	0.0698	0.0088	0.0881	4e-04
17	rs4795403	38085722	0.92	0.368072033098782	0.93	0.128223312274834	0.0932618390977835	0.451245812791535	0.0136	0.0268	0.0164	0.0037	0.1713	0.005	0.0044	0.0704	0.0011	0.1064	0.1611	0.0238	0.0031	0.1156	0.0178	0.0031	0.0041	0.0016	4e-04	0.0353	0.0234	0.0212	0.0699	0.0088	0.0882	4e-04
17	rs4795405	38088417	0.92	0.368072033098782	0.93	0.128223312274834	0.0876999496567691	0.355910055144764	0.0136	0.0267	0.0164	0.0037	0.1713	0.005	0.0043	0.0703	0.0011	0.1064	0.161	0.0238	0.0031	0.1157	0.0178	0.0031	0.0041	0.0016	4e-04	0.0353	0.0234	0.021	0.0699	0.0089	0.0882	4e-04
17	rs75270719	38097674	0.91	0.406594937265203	0.93	0.128223312274834	0.0366203346143456	0.395894769485772	0.014	0.0266	0.0167	0.0041	0.1719	0.0048	0.0042	0.0681	0.0012	0.1047	0.1594	0.0233	0.0032	0.1157	0.0173	0.0029	0.004	0.0017	6e-04	0.036	0.024	0.0212	0.0712	0.0106	0.0886	5e-04
17	rs4795406	38100134	0.91	0.406594937265203	0.93	0.128223312274834	0.0409794098522803	0.420835442213674	0.014	0.0266	0.0167	0.0041	0.1719	0.0048	0.0042	0.0681	0.0012	0.1047	0.1594	0.0233	0.0032	0.1157	0.0173	0.0029	0.004	0.0017	6e-04	0.036	0.024	0.0212	0.0712	0.0107	0.0886	5e-04
17	rs74717022	38100633	0.91	0.406594937265203	0.93	0.128223312274834	0.0413964990305983	0.433723478454856	0.014	0.0266	0.0167	0.0041	0.1719	0.0048	0.0042	0.0681	0.0012	0.1047	0.1594	0.0233	0.0032	0.1157	0.0173	0.0029	0.004	0.0017	6e-04	0.036	0.024	0.0213	0.0712	0.0107	0.0886	5e-04
17	rs72832968	38100673	0.91	0.406594937265203	0.93	0.128223312274834	0.0417293571755858	0.432799447041781	0.014	0.0266	0.0167	0.0041	0.1719	0.0048	0.0042	0.0681	0.0013	0.1047	0.1594	0.0233	0.0032	0.1157	0.0173	0.0029	0.004	0.0017	6e-04	0.036	0.024	0.0213	0.0712	0.0107	0.0886	5e-04
17	rs4065986	38102641	0.91	0.406594937265203	0.93	0.128223312274834	0.0402670819535008	0.4080532925947	0.014	0.0266	0.0168	0.004	0.1719	0.0048	0.0042	0.068	0.0013	0.1047	0.1593	0.0232	0.0032	0.1157	0.0173	0.0029	0.004	0.0017	7e-04	0.036	0.024	0.0213	0.0712	0.0107	0.0886	5e-04
17	rs72832969	38103440	0.91	0.406594937265203	0.93	0.128223312274834	0.0381130680555567	0.423457137301792	0.014	0.0266	0.0167	0.004	0.1719	0.0048	0.0042	0.068	0.0012	0.1047	0.1593	0.0232	0.0032	0.1157	0.0174	0.0029	0.004	0.0017	7e-04	0.036	0.024	0.0213	0.0712	0.0107	0.0886	5e-04
17	rs17609240	38110689	0.91	0.406594937265203	0.93	0.128223312274834	0.0329743122643938	0.422407931480707	0.014	0.0266	0.0167	0.004	0.1719	0.0048	0.0042	0.068	0.0012	0.1049	0.1586	0.0231	0.0032	0.1156	0.0174	0.0029	0.0042	0.0017	7e-04	0.036	0.0242	0.0213	0.0712	0.011	0.0888	5e-04
17	rs6503526	38114598	0.91	0.406594937265203	0.93	0.128223312274834	0.0322768033890608	0.408572907230881	0.0141	0.0266	0.0166	0.0041	0.1721	0.0048	0.0042	0.068	0.0012	0.105	0.158	0.0231	0.0032	0.1156	0.0174	0.0029	0.0043	0.0016	6e-04	0.036	0.0242	0.0213	0.0711	0.0111	0.0889	6e-04
17	rs55913526	38115299	0.91	0.406594937265203	0.93	0.128223312274834	0.0313867714216262	0.402478886777698	0.0141	0.0266	0.0166	0.0041	0.1721	0.0048	0.0042	0.068	0.0012	0.105	0.158	0.0231	0.0032	0.1156	0.0174	0.0029	0.0043	0.0016	7e-04	0.036	0.0242	0.0213	0.0711	0.0112	0.0889	6e-04
17	rs75042551	38118705	0.91	0.406594937265203	0.93	0.128223312274834	0.0320707912532806	0.425689029137624	0.0141	0.0266	0.0166	0.0041	0.1721	0.0048	0.0042	0.0679	0.0012	0.105	0.158	0.0231	0.0032	0.1156	0.0174	0.0029	0.0043	0.0016	7e-04	0.036	0.0242	0.0213	0.0711	0.0112	0.0889	6e-04
17	rs3902025	38119254	0.91	0.406594937265203	0.93	0.128223312274834	0.0315538185762729	0.416258100044966	0.0141	0.0266	0.0166	0.0041	0.1721	0.0048	0.0042	0.0678	0.0012	0.105	0.158	0.0231	0.0032	0.1156	0.0174	0.0029	0.0043	0.0016	7e-04	0.036	0.0242	0.0214	0.0711	0.0112	0.089	6e-04
17	rs3894194	38121993	0.91	0.406594937265203	0.93	0.128223312274834	0.0291920559837517	0.404680210884957	0.0141	0.0265	0.0168	0.0042	0.172	0.0049	0.0042	0.0674	0.0013	0.105	0.158	0.0232	0.0033	0.1156	0.0174	0.0029	0.0043	0.0016	7e-04	0.0359	0.0241	0.0215	0.0709	0.0113	0.089	6e-04
17	rs16965465	38122117	0.91	0.406594937265203	0.93	0.128223312274834	0.0259344869517669	0.364062267821493	0.0141	0.0265	0.0168	0.0042	0.172	0.0049	0.0042	0.0674	0.0013	0.105	0.158	0.0231	0.0033	0.1156	0.0174	0.0029	0.0043	0.0016	7e-04	0.0359	0.0241	0.0215	0.0709	0.0113	0.089	6e-04
17	rs3859191	38128714	0.91	0.406594937265203	0.94	0.110289943288055	0.0402104660705712	0.46921939749277	0.0146	0.0265	0.0171	0.0044	0.1719	0.0052	0.0041	0.0657	0.0014	0.1043	0.1575	0.023	0.0034	0.1147	0.0177	0.0029	0.0046	0.0016	8e-04	0.0371	0.0242	0.0215	0.0705	0.0118	0.0893	8e-04
17	rs8077456	38128765	0.91	0.406594937265203	0.94	0.110289943288055	0.0341096127155011	0.478545521942798	0.0146	0.0265	0.0171	0.0044	0.1718	0.0052	0.0041	0.0656	0.0014	0.1042	0.1575	0.0229	0.0034	0.1147	0.0177	0.0029	0.0047	0.0016	8e-04	0.0371	0.0242	0.0215	0.0705	0.0118	0.0893	0.001
17	rs56030650	38131187	0.91	0.406594937265203	0.94	0.110289943288055	0.0316016606969214	0.478410021180755	0.0147	0.0265	0.0171	0.0044	0.1718	0.0052	0.0041	0.0655	0.0014	0.1039	0.1575	0.0229	0.0034	0.1147	0.0177	0.003	0.0047	0.0017	9e-04	0.0372	0.0243	0.0215	0.0705	0.0118	0.0894	0.001
17	rs4795411	38143382	0.9	0.447749409690379	0.94	0.110289943288055	0.0655008134841467	0.506392089881121	0.0149	0.0269	0.0175	0.0047	0.1716	0.0053	0.004	0.0649	0.0014	0.1029	0.1574	0.0226	0.0035	0.1145	0.0175	0.0026	0.005	0.0017	0.001	0.0381	0.0244	0.0213	0.0705	0.012	0.0893	0.0011
17	rs57968500	38145828	0.9	0.447749409690379	0.94	0.110289943288055	0.0476870803837659	0.534772249586182	0.0149	0.0268	0.0176	0.0048	0.1716	0.0054	0.004	0.0648	0.0014	0.1028	0.1574	0.0229	0.0035	0.1145	0.0166	0.0029	0.0051	0.0017	0.001	0.0382	0.0244	0.0213	0.0705	0.012	0.0893	0.0011
17	rs118034841	38154396	0.9	0.447749409690379	0.94	0.110289943288055	0.046975519946062	0.549456645860073	0.015	0.0264	0.0177	0.0048	0.1717	0.0053	0.0039	0.0647	0.0014	0.1028	0.1575	0.0228	0.0035	0.1148	0.0166	0.0029	0.0051	0.0017	0.001	0.0383	0.0244	0.0212	0.0706	0.0121	0.0893	0.0012
17	rs9913535	38158763	0.9	0.447749409690379	0.94	0.110289943288055	0.0473699364025342	0.539795793591803	0.015	0.0264	0.0177	0.0048	0.1717	0.0053	0.0039	0.0647	0.0015	0.1028	0.1575	0.0228	0.0035	0.1149	0.0166	0.0029	0.0051	0.0017	0.001	0.0383	0.0244	0.0212	0.0706	0.0121	0.0892	0.0012
17	rs8070454	38160754	0.9	0.447749409690379	0.94	0.110289943288055	0.0487922546129063	0.545671271727352	0.015	0.0264	0.0177	0.0048	0.1717	0.0053	0.0039	0.0647	0.0015	0.1028	0.1575	0.0228	0.0035	0.1149	0.0166	0.0028	0.0051	0.0017	0.001	0.0383	0.0244	0.0212	0.0705	0.0121	0.0892	0.0012
17	rs8078723	38166879	0.9	0.447749409690379	0.95	0.0943132253134139	0.0498326958453513	0.539516402161444	0.015	0.0264	0.0178	0.0048	0.1717	0.0053	0.0039	0.0646	0.0015	0.1027	0.1576	0.0228	0.0035	0.1149	0.0167	0.0028	0.0051	0.0017	0.001	0.0383	0.0244	0.0212	0.0705	0.0122	0.0891	0.0012
17	rs7224260	38168613	0.9	0.447749409690379	0.95	0.0943132253134139	0.0485022964580218	0.519357139682477	0.015	0.0264	0.0178	0.0048	0.1717	0.0053	0.0039	0.0646	0.0015	0.1027	0.1576	0.0228	0.0035	0.1149	0.0167	0.0028	0.0051	0.0017	0.001	0.0383	0.0244	0.0212	0.0705	0.0122	0.089	0.0012
17	rs4247366	38179374	0.9	0.447749409690379	0.95	0.0943132253134139	0.050407966161575	0.468141202009075	0.0151	0.0262	0.018	0.0049	0.1717	0.0054	0.0039	0.0645	0.0015	0.1023	0.1576	0.0228	0.0035	0.1148	0.0168	0.0028	0.0052	0.0018	0.001	0.0385	0.0245	0.0211	0.0705	0.0124	0.089	0.0011
17	rs2302775	38182844	0.9	0.447749409690379	0.95	0.0943132253134139	0.0528899513704465	0.452180149977879	0.0152	0.0261	0.0181	0.0049	0.1717	0.0054	0.0039	0.0645	0.0015	0.102	0.1576	0.0227	0.0035	0.1149	0.0168	0.0028	0.0052	0.0018	0.001	0.0386	0.0245	0.0211	0.0704	0.0124	0.0889	0.0011
17	rs34003767	38194296	0.9	0.447749409690379	0.95	0.0943132253134139	0.057176307945876	0.431084790904882	0.0154	0.0259	0.0183	0.0049	0.1718	0.0055	0.0038	0.0643	0.0015	0.1017	0.1575	0.0226	0.0035	0.1145	0.0168	0.0028	0.0053	0.0018	0.001	0.0388	0.0246	0.0212	0.0705	0.0128	0.0888	0.0012
17	rs1467258	38216487	0.9	0.447749409690379	0.94	0.110289943288055	0.0539018183705851	0.372646469071057	0.0157	0.0252	0.0188	0.0049	0.1708	0.0055	0.0037	0.0639	0.0015	0.1007	0.1577	0.0227	0.0035	0.1143	0.017	0.0028	0.0054	0.0019	0.0011	0.0393	0.025	0.0207	0.0719	0.0131	0.0882	0.0013
17	rs34867153	38217136	0.9	0.447749409690379	0.94	0.110289943288055	0.0536089457828532	0.365824976330354	0.0158	0.0251	0.0188	0.0049	0.1707	0.0055	0.0037	0.0639	0.0015	0.1003	0.1578	0.0229	0.0035	0.1143	0.0171	0.0028	0.0055	0.0019	0.0011	0.0394	0.0251	0.0207	0.072	0.0132	0.0881	0.0013
17	rs7502233	38218804	0.9	0.447749409690379	0.94	0.110289943288055	0.0591554057317482	0.314393386162258	0.0159	0.0249	0.0189	0.0049	0.1705	0.0054	0.0037	0.0638	0.0014	0.0994	0.158	0.0233	0.0035	0.1142	0.0172	0.0029	0.0055	0.0019	0.0011	0.0395	0.0254	0.0206	0.072	0.0134	0.0879	0.0012
17	rs7217037	38223191	0.9	0.447749409690379	0.94	0.110289943288055	0.0495222678190736	0.281532156629292	0.0164	0.0244	0.0192	0.0049	0.17	0.0055	0.0036	0.0634	0.0013	0.0993	0.1584	0.0233	0.0035	0.1142	0.0173	0.003	0.0056	0.0019	0.0011	0.0397	0.0258	0.0207	0.0718	0.0136	0.0876	0.0012
17	rs939348	38231853	0.9	0.447749409690379	0.94	0.110289943288055	0.0405225316713841	0.263977194986213	0.0172	0.0234	0.0195	0.0048	0.1701	0.0056	0.0035	0.0628	0.0013	0.0987	0.1584	0.0233	0.0033	0.115	0.0176	0.0031	0.0054	0.002	0.0012	0.0401	0.0267	0.0208	0.0715	0.0135	0.0867	0.0012
17	rs73983006	38246286	0.9	0.447749409690379	0.94	0.110289943288055	0.0191865366222787	0.233574384272801	0.0174	0.0235	0.0196	0.0048	0.17	0.0056	0.0035	0.0623	0.0012	0.098	0.1582	0.023	0.0028	0.1163	0.0186	0.0033	0.0052	0.002	9e-04	0.0401	0.0272	0.021	0.0713	0.0138	0.0861	0.0011
17	rs34826591	38246454	0.9	0.447749409690379	0.94	0.110289943288055	0.0187710610545158	0.223418897183635	0.0174	0.0235	0.0196	0.0048	0.17	0.0056	0.0035	0.0622	0.0012	0.0979	0.1582	0.023	0.0028	0.1164	0.0186	0.0033	0.0052	0.002	9e-04	0.0401	0.0272	0.021	0.0713	0.0138	0.0861	0.0011
17	rs4794826	38250782	0.9	0.447749409690379	0.94	0.110289943288055	0.0188536266990621	0.210854034223391	0.0176	0.0236	0.0197	0.0048	0.1697	0.0056	0.0035	0.0621	0.0012	0.0976	0.1581	0.023	0.0027	0.1167	0.0187	0.0033	0.0052	0.0019	9e-04	0.0401	0.0275	0.0211	0.0714	0.0138	0.0857	0.001
17	rs141144358	38251385	0.9	0.447749409690379	0.94	0.110289943288055	0.0213738781035142	0.207671127344296	0.0177	0.0236	0.0197	0.0048	0.1697	0.0056	0.0036	0.0621	0.0011	0.0976	0.1581	0.0231	0.0027	0.1167	0.0187	0.0033	0.0051	0.0019	9e-04	0.0401	0.0276	0.0211	0.0714	0.0137	0.0856	0.001
17	rs2102928	38253228	0.9	0.447749409690379	0.94	0.110289943288055	0.0247070478427794	0.234454778689623	0.0178	0.0235	0.0197	0.0048	0.1696	0.0057	0.0036	0.0626	0.0011	0.0975	0.158	0.023	0.0027	0.1164	0.0188	0.0034	0.0052	0.0019	9e-04	0.0402	0.0277	0.0211	0.0715	0.0136	0.0854	0.001
17	rs2071427	38254492	0.89	0.491600132839596	0.94	0.110289943288055	0.0274206891990065	0.314152251697365	0.0183	0.0236	0.02	0.0048	0.1694	0.0056	0.0037	0.0612	0.0011	0.0965	0.157	0.0231	0.0028	0.1179	0.0191	0.0035	0.0052	0.0018	9e-04	0.0393	0.0285	0.0206	0.0721	0.013	0.0866	9e-04
17	rs12941497	38255594	0.89	0.491600132839596	0.94	0.110289943288055	0.0131644322172015	0.31042170516544	0.0188	0.0229	0.0198	0.0043	0.1711	0.0054	0.0035	0.0605	0.0011	0.096	0.1559	0.023	0.0026	0.1192	0.0174	0.0036	0.0051	0.0018	0.001	0.0394	0.0292	0.02	0.0735	0.0137	0.087	8e-04
17	rs2071570	38257090	0.89	0.491600132839596	0.94	0.110289943288055	0.0120347553226687	0.320924657666739	0.0188	0.0228	0.0199	0.0041	0.1719	0.0053	0.0035	0.0601	0.0011	0.0955	0.1549	0.0227	0.0024	0.1199	0.0176	0.0035	0.005	0.0017	0.001	0.0397	0.0293	0.0199	0.0737	0.0139	0.0876	8e-04
17	rs59368120	38257828	0.89	0.491600132839596	0.94	0.110289943288055	0.0103665760334428	0.351916060996341	0.0188	0.0228	0.0199	0.0041	0.1723	0.0052	0.0034	0.0601	0.0011	0.0953	0.1547	0.0226	0.0024	0.1201	0.0176	0.0036	0.0049	0.0017	0.001	0.0397	0.0294	0.0198	0.0737	0.0139	0.0878	8e-04
17	rs116872986	38258536	0.89	0.491600132839596	0.93	0.128223312274834	0.00916087765005611	0.342977075173033	0.0188	0.0228	0.0199	0.004	0.1726	0.0052	0.0034	0.0601	0.0011	0.0952	0.1544	0.0226	0.0023	0.1202	0.0176	0.0036	0.0049	0.0017	0.001	0.0398	0.0294	0.0196	0.0737	0.014	0.088	8e-04
17	rs72836615	38261299	0.89	0.491600132839596	0.93	0.128223312274834	0.00764387493784779	0.350919581074007	0.0187	0.0228	0.0198	0.0038	0.1732	0.0051	0.0034	0.0601	0.0011	0.0949	0.1538	0.0223	0.0022	0.1207	0.0177	0.0037	0.0047	0.0017	0.001	0.0399	0.0296	0.0193	0.0739	0.0141	0.0886	8e-04
17	rs16965644	38264197	0.89	0.491600132839596	0.93	0.128223312274834	0.00774537117577905	0.358412827821463	0.0186	0.0228	0.02	0.0037	0.1737	0.005	0.0033	0.0596	0.0011	0.0948	0.1533	0.0225	0.0021	0.1211	0.0175	0.0038	0.0047	0.0017	0.001	0.0401	0.0299	0.0188	0.0734	0.0141	0.0893	8e-04
17	rs111817563	38280230	0.88	0.538208189821859	0.93	0.128223312274834	0.0078866103783394	0.272711009062895	0.0186	0.0229	0.0201	0.0035	0.1746	0.0049	0.0033	0.0588	0.0012	0.0948	0.1522	0.0226	0.002	0.1215	0.0173	0.0039	0.0046	0.0016	0.001	0.0403	0.0306	0.0184	0.0727	0.0141	0.0902	7e-04
17	rs79575939	38282379	0.88	0.538208189821859	0.94	0.110289943288055	0.00792114515103965	0.262720436874489	0.0186	0.0229	0.0201	0.0035	0.1746	0.0049	0.0033	0.0588	0.0012	0.0948	0.1522	0.0226	0.002	0.1215	0.0173	0.0039	0.0046	0.0016	0.001	0.0403	0.0307	0.0184	0.0728	0.014	0.0902	7e-04
17	rs7211770	38289003	0.88	0.538208189821859	0.94	0.110289943288055	0.00929202428711226	0.301094249939693	0.0186	0.0229	0.0201	0.0036	0.1746	0.0049	0.0033	0.0588	0.0012	0.0948	0.1522	0.0226	0.002	0.1215	0.0173	0.0039	0.0046	0.0017	0.001	0.0403	0.0307	0.0184	0.0728	0.0139	0.0902	7e-04
17	rs112229539	38303570	0.88	0.538208189821859	0.94	0.110289943288055	0.0110570484374833	0.348431932377231	0.0186	0.023	0.0201	0.0036	0.1746	0.0049	0.0033	0.0588	0.0013	0.0948	0.1522	0.0226	0.002	0.1215	0.0173	0.0039	0.0047	0.0017	0.001	0.0403	0.0307	0.0184	0.0728	0.0136	0.0902	8e-04
17	rs10852939	38308244	0.88	0.538208189821859	0.94	0.110289943288055	0.0119282760329211	0.382306817046772	0.0186	0.023	0.0201	0.0036	0.1746	0.0049	0.0033	0.0588	0.0013	0.0948	0.1522	0.0227	0.002	0.1216	0.0172	0.0039	0.0047	0.0017	0.001	0.0403	0.0307	0.0184	0.0728	0.0136	0.0902	8e-04
17	rs3923166	38316776	0.88	0.538208189821859	0.94	0.110289943288055	0.0113098210007493	0.36066958952465	0.0186	0.023	0.0201	0.0036	0.1746	0.0049	0.0033	0.0588	0.0013	0.0948	0.1521	0.0226	0.002	0.1216	0.0172	0.0039	0.0047	0.0017	0.001	0.0403	0.0307	0.0184	0.0728	0.0135	0.0902	8e-04
17	rs112472335	38319728	0.88	0.538208189821859	0.94	0.110289943288055	0.0106344155276563	0.33631659980073	0.0186	0.023	0.02	0.0036	0.1746	0.0049	0.0033	0.0588	0.0013	0.0948	0.1521	0.0226	0.002	0.1216	0.0172	0.0039	0.0047	0.0017	0.001	0.0403	0.0307	0.0184	0.0728	0.0135	0.0903	8e-04
17	rs41275668	38324788	0.88	0.538208189821859	0.94	0.110289943288055	0.00983091041776073	0.328227830612835	0.0186	0.023	0.02	0.0036	0.1746	0.0049	0.0033	0.0588	0.0013	0.0948	0.1521	0.0226	0.002	0.1216	0.0172	0.0039	0.0047	0.0017	0.001	0.0403	0.0307	0.0185	0.0729	0.0135	0.0903	8e-04
17	rs17679115	38339464	0.88	0.538208189821859	0.94	0.110289943288055	0.00647414215895702	0.348307683446808	0.0186	0.0231	0.02	0.0036	0.1747	0.0048	0.0032	0.0589	0.0011	0.0944	0.1519	0.0226	0.0018	0.1218	0.017	0.0038	0.0047	0.0015	9e-04	0.0403	0.0307	0.0185	0.0733	0.0134	0.0911	7e-04
17	rs2314338	38344485	0.88	0.538208189821859	0.94	0.110289943288055	0.00543804758946911	0.282465703172052	0.0185	0.0231	0.02	0.0036	0.1747	0.0047	0.0031	0.059	0.001	0.0941	0.1518	0.0226	0.0016	0.122	0.0169	0.0036	0.0047	0.0014	8e-04	0.0402	0.0307	0.0186	0.0738	0.0133	0.0919	7e-04
17	rs55772196	38348353	0.88	0.538208189821859	0.94	0.110289943288055	0.0112025707161474	0.352165307470376	0.0182	0.0236	0.02	0.0035	0.1755	0.0047	0.003	0.0592	0.001	0.0949	0.1509	0.0227	0.0016	0.1224	0.0166	0.0036	0.0047	0.0014	7e-04	0.0401	0.0308	0.0172	0.0739	0.0131	0.093	7e-04
17	rs34223321	38352388	0.88	0.538208189821859	0.94	0.110289943288055	0.0115669109299544	0.370115845543737	0.0182	0.0237	0.02	0.0035	0.1756	0.0047	0.003	0.0592	9e-04	0.0948	0.151	0.0227	0.0016	0.1223	0.0165	0.0036	0.0047	0.0014	7e-04	0.0401	0.0308	0.0171	0.074	0.013	0.0933	7e-04
17	rs79345450	38357847	0.88	0.538208189821859	0.94	0.110289943288055	0.0123524119526893	0.388315404183085	0.0182	0.0237	0.0199	0.0035	0.1757	0.0047	0.0029	0.0593	9e-04	0.0948	0.1509	0.0227	0.0016	0.1224	0.0164	0.0035	0.0047	0.0014	7e-04	0.0401	0.0308	0.0171	0.074	0.0129	0.0933	6e-04
17	rs55673000	38364764	0.88	0.538208189821859	0.94	0.110289943288055	0.0128998809411904	0.399118543178129	0.0182	0.0238	0.0199	0.0035	0.1759	0.0047	0.0029	0.0593	9e-04	0.0947	0.1508	0.0227	0.0015	0.1224	0.0163	0.0035	0.0047	0.0014	7e-04	0.0401	0.0309	0.0172	0.074	0.0128	0.0934	6e-04
17	rs117289258	38365155	0.88	0.538208189821859	0.94	0.110289943288055	0.0129123879658596	0.397183414126187	0.0182	0.0238	0.0199	0.0035	0.1759	0.0047	0.0029	0.0593	9e-04	0.0947	0.1508	0.0227	0.0015	0.1224	0.0163	0.0035	0.0047	0.0014	7e-04	0.0401	0.0309	0.0172	0.074	0.0128	0.0934	6e-04
17	rs72836640	38373146	0.88	0.538208189821859	0.94	0.110289943288055	0.0128188054032081	0.378612462724672	0.0181	0.0238	0.0199	0.0035	0.1759	0.0047	0.0029	0.0594	9e-04	0.0947	0.1509	0.0227	0.0015	0.1224	0.0162	0.0035	0.0047	0.0014	7e-04	0.0402	0.0309	0.0172	0.0739	0.0127	0.0935	6e-04
17	rs28537537	38386114	0.88	0.538208189821859	0.94	0.110289943288055	0.0142228217050599	0.363936452423715	0.0181	0.0239	0.0199	0.0035	0.176	0.0046	0.0029	0.0594	9e-04	0.0946	0.1509	0.0228	0.0015	0.1225	0.016	0.0034	0.0047	0.0014	6e-04	0.0404	0.031	0.0171	0.0739	0.0126	0.0936	6e-04
17	rs76277587	38397982	0.88	0.538208189821859	0.94	0.110289943288055	0.0185985314200232	0.371127511924022	0.018	0.024	0.0198	0.0035	0.1762	0.0046	0.0029	0.0594	8e-04	0.0946	0.1509	0.0231	0.0015	0.1227	0.0154	0.0034	0.0047	0.0013	6e-04	0.0408	0.0311	0.0171	0.0737	0.0121	0.0938	5e-04
17	rs118101047	38407864	0.88	0.538208189821859	0.94	0.110289943288055	0.0206139322861936	0.376959635721298	0.018	0.024	0.0198	0.0035	0.1763	0.0046	0.0029	0.0594	8e-04	0.0946	0.1509	0.0231	0.0015	0.1227	0.0153	0.0034	0.0047	0.0013	6e-04	0.0408	0.0311	0.0171	0.0737	0.012	0.0939	5e-04
17	rs4566234	38414349	0.88	0.538208189821859	0.94	0.110289943288055	0.0216468637463493	0.391008492078606	0.018	0.024	0.0198	0.0035	0.1764	0.0046	0.0029	0.0595	8e-04	0.0945	0.151	0.0232	0.0015	0.1227	0.0152	0.0034	0.0047	0.0013	6e-04	0.0408	0.0312	0.0171	0.0737	0.0119	0.0939	5e-04
17	rs78201730	38433225	0.88	0.538208189821859	0.94	0.110289943288055	0.0228399217747426	0.412606028813671	0.018	0.0241	0.0198	0.0035	0.1764	0.0046	0.0029	0.0595	8e-04	0.0945	0.151	0.0232	0.0015	0.1227	0.0152	0.0034	0.0048	0.0013	6e-04	0.0408	0.0312	0.0171	0.0736	0.0119	0.094	5e-04
17	rs4135012	38450248	0.88	0.538208189821859	0.94	0.110289943288055	0.0237163785177739	0.423457137301792	0.018	0.0241	0.0198	0.0035	0.1764	0.0046	0.0029	0.0595	8e-04	0.0945	0.151	0.0232	0.0015	0.1228	0.0152	0.0034	0.0048	0.0013	6e-04	0.0408	0.0312	0.0171	0.0736	0.0118	0.0941	5e-04
17	rs4135018	38452235	0.88	0.538208189821859	0.94	0.110289943288055	0.0238337289736885	0.428318825320055	0.018	0.0241	0.0198	0.0035	0.1764	0.0046	0.0029	0.0595	8e-04	0.0945	0.1509	0.0232	0.0015	0.1228	0.0152	0.0034	0.0048	0.0013	6e-04	0.0408	0.0312	0.0171	0.0736	0.0118	0.0941	5e-04
17	rs13706	38457151	0.88	0.538208189821859	0.94	0.110289943288055	0.0244466779592037	0.427003382343553	0.018	0.0241	0.0198	0.0035	0.1764	0.0046	0.0029	0.0595	8e-04	0.0945	0.1509	0.0232	0.0015	0.1228	0.0152	0.0034	0.0048	0.0013	6e-04	0.0408	0.0312	0.0171	0.0736	0.0118	0.0941	5e-04
17	rs2957325	38462043	0.88	0.538208189821859	0.94	0.110289943288055	0.024868257513821	0.426740424435094	0.018	0.0241	0.0198	0.0035	0.1764	0.0046	0.0029	0.0595	8e-04	0.0945	0.1509	0.0232	0.0015	0.1228	0.0152	0.0034	0.0048	0.0013	6e-04	0.0408	0.0312	0.0171	0.0736	0.0118	0.0941	5e-04
17	rs78043676	38462752	0.88	0.538208189821859	0.94	0.110289943288055	0.0248077160512691	0.428976954637315	0.018	0.0241	0.0198	0.0035	0.1764	0.0046	0.0029	0.0595	8e-04	0.0945	0.1509	0.0232	0.0015	0.1228	0.0152	0.0034	0.0048	0.0013	6e-04	0.0408	0.0312	0.0171	0.0735	0.0118	0.0941	5e-04
17	rs117069037	38486912	0.88	0.538208189821859	0.94	0.110289943288055	0.025500047759233	0.438219116042569	0.018	0.0241	0.0199	0.0036	0.1764	0.0046	0.0029	0.0594	8e-04	0.0945	0.1509	0.0232	0.0015	0.1228	0.0152	0.0034	0.0048	0.0013	6e-04	0.0408	0.0312	0.0171	0.0735	0.0117	0.0943	5e-04
17	rs2715554	38489170	0.88	0.538208189821859	0.94	0.110289943288055	0.0257476579881981	0.435573122464594	0.018	0.0241	0.0199	0.0036	0.1764	0.0046	0.0029	0.0593	8e-04	0.0945	0.1509	0.0232	0.0015	0.1228	0.0152	0.0034	0.0048	0.0013	6e-04	0.0408	0.0312	0.0171	0.0735	0.0117	0.0943	5e-04
17	rs482284	38504241	0.88	0.538208189821859	0.94	0.110289943288055	0.0295443777807749	0.42162148869977	0.018	0.0241	0.02	0.0037	0.1766	0.0047	0.003	0.0591	8e-04	0.0945	0.1506	0.0232	0.0015	0.1227	0.0151	0.0035	0.0049	0.0013	6e-04	0.0408	0.0313	0.0171	0.0733	0.0116	0.0945	5e-04
17	rs2586116	38505824	0.88	0.538208189821859	0.94	0.110289943288055	0.0317695089098876	0.437424868728634	0.018	0.0242	0.02	0.0037	0.1776	0.0047	0.003	0.0592	8e-04	0.0946	0.15	0.0232	0.0015	0.1224	0.0147	0.0035	0.0049	0.0013	6e-04	0.0409	0.0314	0.017	0.0734	0.0114	0.0944	5e-04
17	rs117736199	38509245	0.88	0.538208189821859	0.94	0.110289943288055	0.0309836721650001	0.438086714790949	0.018	0.0242	0.02	0.0037	0.1776	0.0047	0.003	0.059	8e-04	0.0947	0.1501	0.0231	0.0015	0.1225	0.0146	0.0035	0.0049	0.0012	6e-04	0.0409	0.0314	0.017	0.0733	0.0114	0.0946	5e-04
17	rs117770216	38512836	0.88	0.538208189821859	0.93	0.128223312274834	0.0331967504919088	0.445384566207761	0.0179	0.0242	0.0199	0.0037	0.1776	0.0047	0.003	0.0589	8e-04	0.0947	0.1503	0.0231	0.0015	0.1225	0.0146	0.0035	0.0049	0.0012	6e-04	0.0408	0.0314	0.0169	0.0733	0.0113	0.0947	5e-04
17	rs5019478	38518171	0.88	0.538208189821859	0.93	0.128223312274834	0.0352589696093372	0.434515925151015	0.0179	0.0242	0.0199	0.0037	0.1776	0.0048	0.003	0.059	8e-04	0.0946	0.1503	0.023	0.0015	0.1226	0.0146	0.0035	0.0049	0.0012	6e-04	0.0408	0.0315	0.0169	0.0733	0.0113	0.0949	5e-04
17	rs4420582	38518223	0.88	0.538208189821859	0.93	0.128223312274834	0.0352589696093372	0.434251733237424	0.0179	0.0242	0.0199	0.0037	0.1776	0.0048	0.003	0.059	8e-04	0.0946	0.1503	0.023	0.0015	0.1226	0.0146	0.0035	0.0049	0.0012	6e-04	0.0408	0.0315	0.0169	0.0733	0.0113	0.0949	5e-04
17	rs202055764	38519545	0.88	0.538208189821859	0.93	0.128223312274834	0.0348088445610157	0.427134877645668	0.0179	0.0242	0.02	0.0037	0.1776	0.0048	0.003	0.059	8e-04	0.0946	0.1503	0.023	0.0015	0.1226	0.0146	0.0035	0.0049	0.0012	6e-04	0.0407	0.0315	0.0168	0.0733	0.0112	0.0949	5e-04
17	rs111474879	38520338	0.88	0.538208189821859	0.94	0.110289943288055	0.0356870657476329	0.418872063643265	0.0179	0.0242	0.02	0.0037	0.1775	0.0048	0.003	0.059	8e-04	0.0946	0.1503	0.023	0.0015	0.1226	0.0145	0.0035	0.0049	0.0012	6e-04	0.0407	0.0315	0.0168	0.0733	0.0112	0.095	5e-04
17	rs117366080	38535514	0.88	0.538208189821859	0.94	0.110289943288055	0.0404656690959729	0.430557571848859	0.0179	0.0241	0.0202	0.0037	0.1772	0.0049	0.003	0.059	8e-04	0.0944	0.1503	0.0229	0.0016	0.1225	0.0145	0.0036	0.005	0.0012	6e-04	0.0406	0.0318	0.0167	0.0732	0.011	0.0954	5e-04
17	rs2715555	38544624	0.88	0.538208189821859	0.94	0.110289943288055	0.0439903529569131	0.44073676486289	0.0179	0.0241	0.0203	0.0037	0.1772	0.0049	0.0031	0.059	8e-04	0.0943	0.1503	0.0229	0.0016	0.1226	0.0144	0.0036	0.005	0.0012	6e-04	0.0405	0.0319	0.0167	0.0732	0.0109	0.0954	5e-04
17	rs13695	38545193	0.88	0.538208189821859	0.94	0.110289943288055	0.0454816649449801	0.445783551215112	0.0179	0.0241	0.0203	0.0038	0.1773	0.0049	0.0031	0.059	8e-04	0.0943	0.1502	0.0229	0.0016	0.1227	0.0144	0.0036	0.005	0.0012	6e-04	0.0406	0.0319	0.0166	0.0732	0.0109	0.0954	5e-04
17	rs11540720	38545824	0.88	0.538208189821859	0.94	0.110289943288055	0.0443373161292297	0.419657116821642	0.0179	0.0241	0.0203	0.0038	0.1772	0.0049	0.0031	0.059	8e-04	0.0943	0.1502	0.0229	0.0016	0.1227	0.0144	0.0036	0.005	0.0012	6e-04	0.0406	0.0319	0.0166	0.0732	0.0109	0.0954	5e-04
17	rs34300454	38547868	0.88	0.538208189821859	0.94	0.110289943288055	0.0434659266929307	0.39036681258758	0.0179	0.0241	0.0203	0.0038	0.1772	0.0049	0.0031	0.059	8e-04	0.0943	0.1502	0.0229	0.0016	0.1227	0.0144	0.0036	0.005	0.0012	7e-04	0.0406	0.0319	0.0166	0.0732	0.0109	0.0954	5e-04
17	rs117526258	38582538	0.88	0.538208189821859	0.94	0.110289943288055	0.0462244947138217	0.408442986638036	0.0178	0.0241	0.0204	0.0038	0.1772	0.0049	0.0031	0.0589	8e-04	0.0941	0.1501	0.023	0.0016	0.1228	0.0144	0.0037	0.005	0.0012	8e-04	0.0405	0.032	0.0167	0.073	0.0109	0.0953	5e-04
17	rs1530363	38582776	0.88	0.538208189821859	0.94	0.110289943288055	0.0465833361539531	0.408572907230881	0.0178	0.0241	0.0204	0.0038	0.1772	0.0049	0.0031	0.0589	8e-04	0.0941	0.1501	0.023	0.0016	0.1228	0.0144	0.0037	0.005	0.0012	8e-04	0.0405	0.032	0.0167	0.073	0.0109	0.0953	5e-04
17	rs56307134	38593437	0.88	0.538208189821859	0.94	0.110289943288055	0.0469912537044211	0.393063826291004	0.0177	0.0241	0.0206	0.0039	0.1771	0.0049	0.0031	0.0588	9e-04	0.0941	0.1502	0.0229	0.0016	0.1227	0.0144	0.0038	0.0051	0.0012	8e-04	0.0404	0.032	0.0168	0.0726	0.0108	0.0955	6e-04
17	rs1009570	38596425	0.88	0.538208189821859	0.94	0.110289943288055	0.0481175007656441	0.39512213763821	0.0177	0.0241	0.0207	0.0039	0.177	0.0049	0.0031	0.0587	9e-04	0.0941	0.1502	0.0229	0.0016	0.1227	0.0145	0.0038	0.0051	0.0013	8e-04	0.0404	0.032	0.0168	0.0725	0.0107	0.0955	6e-04
17	rs79875164	38596890	0.88	0.538208189821859	0.94	0.110289943288055	0.0454970572117187	0.384093878862328	0.0177	0.0241	0.0207	0.0039	0.177	0.0049	0.0032	0.0587	9e-04	0.0941	0.1502	0.0229	0.0016	0.1227	0.0145	0.0038	0.0051	0.0013	8e-04	0.0404	0.032	0.0168	0.0725	0.0107	0.0955	6e-04
17	rs10305283	38601397	0.87	0.587631181685492	0.94	0.110289943288055	0.0439602700502654	0.363684858623505	0.0175	0.0242	0.0212	0.0041	0.1765	0.0049	0.0032	0.0585	9e-04	0.0938	0.15	0.0232	0.0017	0.1224	0.0144	0.0039	0.0051	0.0013	9e-04	0.0402	0.0321	0.0169	0.0727	0.0107	0.0954	7e-04
17	rs535058	38604146	0.87	0.587631181685492	0.94	0.110289943288055	0.0521268058007299	0.368852358568281	0.0174	0.0243	0.0219	0.0043	0.176	0.0049	0.0033	0.0583	0.001	0.0934	0.1497	0.0235	0.0017	0.1224	0.0143	0.004	0.0052	0.0014	9e-04	0.0401	0.0321	0.017	0.0727	0.0108	0.0951	7e-04
17	rs10305297	38607341	0.87	0.587631181685492	0.94	0.110289943288055	0.0479258796533764	0.329083001416643	0.0173	0.0242	0.0226	0.0045	0.1754	0.0049	0.0034	0.0582	0.001	0.093	0.1497	0.0237	0.0017	0.1217	0.0144	0.004	0.0053	0.0015	0.001	0.0399	0.0322	0.0171	0.0728	0.0111	0.0949	8e-04
17	rs1009728	38609207	0.87	0.587631181685492	0.94	0.110289943288055	0.0543518089528299	0.31971217204012	0.0172	0.0242	0.023	0.0047	0.175	0.0049	0.0034	0.0582	0.0011	0.0929	0.1498	0.0238	0.0017	0.1214	0.0145	0.0041	0.0053	0.0016	0.001	0.0399	0.0322	0.0171	0.0728	0.0112	0.0949	8e-04
17	rs79010101	38617958	0.87	0.587631181685492	0.94	0.110289943288055	0.0535058339040993	0.266725692718978	0.0171	0.0237	0.0234	0.0047	0.1743	0.0048	0.0034	0.0578	0.0012	0.093	0.1492	0.0241	0.0018	0.1211	0.0154	0.004	0.0053	0.0019	0.0012	0.0398	0.0328	0.0174	0.0722	0.0118	0.0942	8e-04
17	rs7225411	38620130	0.87	0.587631181685492	0.94	0.110289943288055	0.0588987037535987	0.250481859145932	0.0171	0.0236	0.0235	0.0048	0.1742	0.0047	0.0034	0.0576	0.0012	0.093	0.1492	0.0241	0.0018	0.1212	0.0156	0.004	0.0053	0.002	0.0013	0.0398	0.033	0.0174	0.0718	0.012	0.094	9e-04
17	rs62066567	38620706	0.87	0.587631181685492	0.94	0.110289943288055	0.056925348029573	0.231049213389563	0.0171	0.0236	0.0235	0.0048	0.1741	0.0047	0.0035	0.0575	0.0012	0.093	0.1492	0.0241	0.0018	0.1213	0.0156	0.0041	0.0053	0.002	0.0013	0.0398	0.033	0.0173	0.0718	0.0119	0.094	9e-04
17	rs11078947	38627349	0.87	0.587631181685492	0.94	0.110289943288055	0.0823534928700543	0.281765454544118	0.0172	0.0233	0.0241	0.0051	0.1733	0.0051	0.004	0.057	0.0012	0.0931	0.149	0.0242	0.0019	0.1208	0.0156	0.0043	0.0054	0.0022	0.0013	0.0397	0.0339	0.0173	0.0712	0.0112	0.094	9e-04
17	rs9303288	38630573	0.87	0.587631181685492	0.94	0.110289943288055	0.0920098583727754	0.289144455305643	0.0173	0.0231	0.0242	0.0052	0.173	0.0052	0.0041	0.0565	0.0012	0.093	0.1494	0.0242	0.002	0.1205	0.0156	0.0043	0.0054	0.0023	0.0014	0.0397	0.0342	0.0173	0.071	0.0114	0.0942	9e-04
17	rs749908	38635107	0.87	0.587631181685492	0.94	0.110289943288055	0.0905264017512256	0.254427924721976	0.0172	0.0231	0.0242	0.0052	0.1728	0.0052	0.0041	0.0562	0.0012	0.0927	0.1496	0.0243	0.002	0.1206	0.0156	0.0043	0.0054	0.0023	0.0014	0.0396	0.0344	0.0173	0.0708	0.0115	0.0943	9e-04
17	rs57934177	38638203	0.88	0.538208189821859	0.94	0.110289943288055	0.0908412702260426	0.220822063965596	0.0172	0.0232	0.0243	0.0053	0.1727	0.0052	0.0041	0.056	0.0012	0.0923	0.1492	0.0245	0.002	0.1207	0.0158	0.0043	0.0053	0.0023	0.0014	0.0399	0.0346	0.0173	0.0704	0.0117	0.0945	9e-04
17	rs4890115	38640605	0.88	0.538208189821859	0.94	0.110289943288055	0.0981730341118013	0.160397311838853	0.0172	0.0233	0.0244	0.0053	0.1726	0.0052	0.004	0.0556	0.0013	0.0918	0.1486	0.0246	0.002	0.1209	0.0161	0.0043	0.0053	0.0023	0.0014	0.0402	0.0349	0.0174	0.07	0.0119	0.0947	9e-04
17	rs2290207	38640744	0.88	0.538208189821859	0.94	0.110289943288055	0.0955723970727511	0.149870600827366	0.0172	0.0233	0.0244	0.0053	0.1725	0.0052	0.004	0.0556	0.0013	0.0918	0.1486	0.0247	0.002	0.1209	0.0161	0.0043	0.0053	0.0023	0.0014	0.0402	0.0349	0.0174	0.0699	0.012	0.0947	9e-04
17	rs8071312	38643385	0.88	0.538208189821859	0.94	0.110289943288055	0.0867311663933131	0.159526511096453	0.0172	0.0233	0.0242	0.0053	0.1726	0.0051	0.004	0.0556	0.0013	0.0918	0.1485	0.0248	0.002	0.121	0.0162	0.0043	0.0053	0.0023	0.0014	0.0401	0.035	0.0174	0.0699	0.012	0.0947	9e-04
17	rs3764424	38645125	0.88	0.538208189821859	0.94	0.110289943288055	0.0847908808086307	0.150911752819125	0.0172	0.0232	0.0242	0.0053	0.1726	0.0051	0.004	0.0556	0.0013	0.0918	0.1485	0.0248	0.002	0.121	0.0162	0.0043	0.0053	0.0023	0.0014	0.0401	0.035	0.0174	0.0699	0.012	0.0947	9e-04
17	rs117423066	38648030	0.88	0.538208189821859	0.94	0.110289943288055	0.0806113574766713	0.150248902051646	0.0174	0.0232	0.0242	0.0053	0.1724	0.0051	0.004	0.0555	0.0012	0.0917	0.1483	0.0249	0.002	0.1208	0.0162	0.0043	0.0053	0.0023	0.0014	0.0402	0.0351	0.0175	0.0701	0.0122	0.0948	8e-04
17	rs7214311	38648346	0.88	0.538208189821859	0.94	0.110289943288055	0.0800061239818817	0.144330712889343	0.0174	0.0233	0.0242	0.0053	0.1724	0.0051	0.004	0.0555	0.0013	0.0917	0.1483	0.0249	0.002	0.1207	0.0162	0.0043	0.0053	0.0023	0.0014	0.0402	0.0351	0.0175	0.0701	0.0123	0.0948	8e-04
17	rs113273512	38650414	0.88	0.538208189821859	0.94	0.110289943288055	0.0649915088446931	0.144144243876667	0.0175	0.023	0.0241	0.0052	0.1721	0.0046	0.0038	0.0553	0.0012	0.0919	0.1479	0.025	0.0021	0.1197	0.0169	0.0042	0.0051	0.0023	0.0013	0.0397	0.0356	0.0181	0.0703	0.0128	0.0959	8e-04
17	rs475298	38654792	0.88	0.538208189821859	0.94	0.110289943288055	0.048905331692958	0.0595491463619057	0.0177	0.0224	0.024	0.005	0.1716	0.0041	0.0036	0.0553	0.0012	0.0925	0.1474	0.0252	0.0021	0.1186	0.0178	0.0041	0.0048	0.0022	0.0012	0.0392	0.0361	0.0189	0.0705	0.0135	0.0966	7e-04
17	rs76880573	38660914	0.88	0.538208189821859	0.94	0.110289943288055	0.0519582275944873	0.0756067560778512	0.0177	0.0224	0.0239	0.005	0.1716	0.0041	0.0036	0.0553	0.0012	0.0925	0.1474	0.0252	0.0021	0.1185	0.0178	0.0041	0.0048	0.0022	0.0012	0.0391	0.0361	0.0189	0.0705	0.0135	0.0967	7e-04
17	rs117996462	38662879	0.88	0.538208189821859	0.94	0.110289943288055	0.0508050119649305	0.0712305626715058	0.0177	0.0224	0.024	0.005	0.1716	0.004	0.0036	0.0552	0.0012	0.0925	0.1473	0.0252	0.0021	0.1185	0.0179	0.0041	0.0048	0.0022	0.0012	0.0391	0.0362	0.0189	0.0706	0.0135	0.0967	7e-04
17	rs16965844	38663793	0.88	0.538208189821859	0.94	0.110289943288055	0.0492293840813924	0.0681412792066994	0.0177	0.0224	0.024	0.005	0.1717	0.004	0.0036	0.0552	0.0012	0.0925	0.1473	0.0252	0.0021	0.1184	0.0179	0.0041	0.0048	0.0022	0.0012	0.039	0.0362	0.0189	0.0706	0.0135	0.0967	7e-04
17	rs499490	38663931	0.88	0.538208189821859	0.94	0.110289943288055	0.0489538474402854	0.066618092830441	0.0177	0.0224	0.024	0.005	0.1717	0.004	0.0036	0.0552	0.0012	0.0925	0.1473	0.0252	0.0021	0.1184	0.0179	0.0041	0.0048	0.0022	0.0012	0.039	0.0362	0.019	0.0706	0.0135	0.0967	7e-04
17	rs72819665	38665159	0.88	0.538208189821859	0.94	0.110289943288055	0.0463646866204194	0.0692580629845816	0.0177	0.0223	0.024	0.005	0.1717	0.004	0.0036	0.0552	0.0012	0.0925	0.1472	0.0252	0.0021	0.1184	0.0179	0.0041	0.0048	0.0022	0.0012	0.0389	0.0362	0.019	0.0707	0.0136	0.0968	7e-04
17	rs118170139	38666907	0.88	0.538208189821859	0.94	0.110289943288055	0.0423858971279311	0.062336505297396	0.0177	0.0222	0.024	0.005	0.1717	0.004	0.0035	0.0552	0.0012	0.0925	0.147	0.0252	0.0021	0.1183	0.018	0.0041	0.0048	0.0022	0.0012	0.0388	0.0362	0.0191	0.0708	0.0137	0.0969	8e-04
17	rs17708087	38670513	0.88	0.538208189821859	0.94	0.110289943288055	0.0423419092759923	0.0496792736623614	0.0177	0.0221	0.024	0.0051	0.1717	0.0039	0.0035	0.0551	0.0012	0.0925	0.1467	0.0253	0.0021	0.1181	0.0181	0.0041	0.0048	0.0022	0.0012	0.0386	0.0361	0.0192	0.071	0.0139	0.0971	7e-04
17	rs7219622	38671228	0.88	0.538208189821859	0.94	0.110289943288055	0.0395773054438728	0.0384593419743083	0.0177	0.0221	0.024	0.005	0.1718	0.0039	0.0035	0.0551	0.0012	0.0925	0.1466	0.0253	0.0021	0.118	0.0182	0.0041	0.0048	0.0022	0.0012	0.0385	0.0361	0.0192	0.0711	0.014	0.0972	8e-04
17	rs76882769	38672267	0.88	0.538208189821859	0.94	0.110289943288055	0.0384412628670781	0.0365824192326618	0.0177	0.0221	0.024	0.005	0.1718	0.0039	0.0035	0.055	0.0012	0.0925	0.1465	0.0253	0.0021	0.1179	0.0182	0.0041	0.0048	0.0022	0.0012	0.0385	0.0361	0.0193	0.0711	0.014	0.0973	8e-04
17	rs16965880	38673928	0.88	0.538208189821859	0.94	0.110289943288055	0.0413243802761372	0.0431359396601652	0.0177	0.0221	0.024	0.005	0.1718	0.0038	0.0035	0.055	0.0012	0.0924	0.1463	0.0253	0.0021	0.1178	0.0182	0.0041	0.0048	0.0022	0.0012	0.0384	0.0361	0.0193	0.0713	0.0141	0.0975	8e-04
17	rs17634993	38679607	0.88	0.538208189821859	0.94	0.110289943288055	0.0367265413559303	0.0341294310901948	0.0178	0.022	0.024	0.005	0.1716	0.0038	0.0034	0.0549	0.0012	0.0923	0.1462	0.0253	0.0021	0.1174	0.0184	0.004	0.0048	0.0022	0.0012	0.0384	0.0361	0.0194	0.0714	0.0143	0.0979	8e-04
17	rs117803596	38680796	0.88	0.538208189821859	0.94	0.110289943288055	0.0365805620322677	0.0351637452472248	0.0178	0.022	0.024	0.005	0.1716	0.0038	0.0034	0.0549	0.0012	0.0923	0.1462	0.0253	0.0021	0.1174	0.0185	0.004	0.0048	0.0022	0.0012	0.0384	0.0361	0.0194	0.0714	0.0143	0.0979	8e-04
17	rs72819668	38681128	0.88	0.538208189821859	0.94	0.110289943288055	0.0365938162307776	0.0354767928393721	0.0178	0.022	0.024	0.005	0.1716	0.0038	0.0034	0.0549	0.0012	0.0923	0.1462	0.0253	0.0021	0.1174	0.0185	0.004	0.0048	0.0022	0.0012	0.0384	0.0361	0.0194	0.0714	0.0143	0.0979	8e-04
17	rs76024878	38682547	0.88	0.538208189821859	0.94	0.110289943288055	0.036105624743735	0.037328074890177	0.0178	0.022	0.024	0.005	0.1716	0.0038	0.0034	0.0549	0.0012	0.0923	0.1462	0.0253	0.0021	0.1174	0.0185	0.004	0.0048	0.0022	0.0012	0.0384	0.0361	0.0194	0.0714	0.0143	0.0979	8e-04
17	rs75253899	38683645	0.88	0.538208189821859	0.95	0.0943132253134139	0.0359090032568336	0.0367416267445653	0.0178	0.022	0.024	0.005	0.1716	0.0038	0.0034	0.0549	0.0012	0.0923	0.1462	0.0253	0.0021	0.1174	0.0185	0.004	0.0048	0.0022	0.0012	0.0384	0.036	0.0194	0.0714	0.0143	0.0979	8e-04
17	rs117063893	38690040	0.88	0.538208189821859	0.95	0.0943132253134139	0.0339206260206953	0.0301833888372973	0.0178	0.022	0.024	0.0049	0.1716	0.0038	0.0034	0.0549	0.0012	0.0923	0.1462	0.0253	0.0021	0.1173	0.0185	0.004	0.0048	0.0022	0.0012	0.0383	0.036	0.0194	0.0714	0.0144	0.098	8e-04
17	rs72819670	38697394	0.88	0.538208189821859	0.95	0.0943132253134139	0.0311610589650313	0.021838138548968	0.0178	0.0219	0.024	0.0049	0.1717	0.0038	0.0033	0.0548	0.0013	0.0925	0.1461	0.0254	0.0021	0.117	0.0185	0.004	0.0047	0.0022	0.0012	0.0382	0.036	0.0195	0.0714	0.0145	0.0982	8e-04
17	rs9675320	38698666	0.87	0.587631181685492	0.95	0.0943132253134139	0.0320103752426631	0.0227633017649062	0.0178	0.0219	0.024	0.0049	0.1717	0.0038	0.0034	0.0548	0.0013	0.0925	0.1461	0.025	0.0022	0.1169	0.0187	0.004	0.0048	0.0022	0.0012	0.0382	0.036	0.0196	0.0714	0.0145	0.0983	9e-04
17	rs112569054	38701874	0.87	0.587631181685492	0.95	0.0943132253134139	0.0310427220513043	0.0229334913064916	0.0178	0.0219	0.024	0.0049	0.1716	0.0037	0.0034	0.0547	0.0013	0.0926	0.1459	0.025	0.0022	0.1168	0.0187	0.004	0.0048	0.0022	0.0012	0.0381	0.036	0.0196	0.0715	0.0144	0.0985	8e-04
17	rs112425105	38706103	0.88	0.538208189821859	0.95	0.0943132253134139	0.0314821507282797	0.0198441420362906	0.0178	0.0219	0.0239	0.0049	0.1716	0.0037	0.0033	0.0547	0.0013	0.0928	0.1457	0.025	0.0022	0.1166	0.0188	0.004	0.0048	0.0022	0.0012	0.0381	0.036	0.0196	0.0715	0.0144	0.0988	8e-04
17	rs56320214	38709835	0.88	0.538208189821859	0.95	0.0943132253134139	0.032325411216046	0.0233616195959469	0.0178	0.0218	0.0239	0.0049	0.1715	0.0037	0.0033	0.0547	0.0013	0.093	0.1455	0.025	0.0022	0.1164	0.0188	0.004	0.0048	0.0022	0.0012	0.0381	0.036	0.0197	0.0715	0.0144	0.0991	8e-04
17	rs2023906	38713686	0.87	0.587631181685492	0.95	0.0943132253134139	0.0361318972737045	0.0237935319566994	0.0178	0.0218	0.0239	0.0049	0.1714	0.0037	0.0033	0.0547	0.0013	0.0931	0.1453	0.025	0.0022	0.1162	0.0189	0.0041	0.0048	0.0022	0.0012	0.0381	0.0361	0.0198	0.0715	0.0145	0.0993	8e-04
17	rs2228015	38715186	0.88	0.538208189821859	0.95	0.0943132253134139	0.033532370763053	0.0180566899876586	0.0178	0.0218	0.0238	0.0049	0.1714	0.0037	0.0033	0.0547	0.0013	0.0931	0.1454	0.025	0.0022	0.1161	0.0189	0.0041	0.0048	0.0022	0.0012	0.0381	0.0361	0.0198	0.0715	0.0145	0.0993	8e-04
17	rs74811341	38720826	0.88	0.538208189821859	0.95	0.0943132253134139	0.0325203552210072	0.0231042878946298	0.018	0.0216	0.0236	0.0049	0.1709	0.0037	0.0034	0.0545	0.0013	0.0929	0.1454	0.0254	0.0022	0.1157	0.0191	0.0043	0.0049	0.0022	0.0012	0.0382	0.036	0.0201	0.0713	0.0147	0.0997	8e-04
17	rs78279284	38720972	0.88	0.538208189821859	0.95	0.0943132253134139	0.0319138756298576	0.0211358964270646	0.0181	0.0215	0.0236	0.0049	0.1709	0.0038	0.0034	0.0545	0.0013	0.0929	0.1454	0.0254	0.0022	0.1157	0.0191	0.0043	0.0049	0.0022	0.0012	0.0382	0.0359	0.0201	0.0712	0.0147	0.0997	8e-04
17	rs75983909	38723925	0.88	0.538208189821859	0.95	0.0943132253134139	0.0318536670489586	0.0160281599278146	0.0182	0.0214	0.0233	0.005	0.1704	0.0038	0.0035	0.0541	0.0014	0.093	0.1454	0.0258	0.0022	0.1154	0.0193	0.0046	0.005	0.0022	0.0012	0.0381	0.0358	0.0203	0.0708	0.0149	0.1	8e-04
17	rs75573122	38725703	0.88	0.538208189821859	0.95	0.0943132253134139	0.0316375756716608	0.011377548202471	0.0183	0.0214	0.0231	0.0051	0.1701	0.0038	0.0035	0.0539	0.0014	0.0931	0.1454	0.026	0.0022	0.1152	0.0194	0.0047	0.0051	0.0021	0.0012	0.0381	0.0358	0.0205	0.0707	0.0151	0.1002	8e-04
17	rs17709159	38738153	0.88	0.538208189821859	0.95	0.0943132253134139	0.0357913878933318	0.00565238572612421	0.0185	0.0212	0.0227	0.0053	0.1692	0.0039	0.0037	0.0534	0.0014	0.0934	0.1452	0.0265	0.0022	0.1147	0.0196	0.0051	0.0053	0.0021	0.0012	0.038	0.0357	0.0209	0.0703	0.0154	0.1005	8e-04
17	rs11650219	38739303	0.88	0.538208189821859	0.95	0.0943132253134139	0.0368595997173888	0.00629943630787076	0.0185	0.0212	0.0227	0.0053	0.1692	0.0039	0.0037	0.0534	0.0014	0.0934	0.1452	0.0265	0.0022	0.1147	0.0196	0.0051	0.0053	0.0021	0.0012	0.038	0.0357	0.0209	0.0703	0.0154	0.1005	8e-04
17	rs2694130	38747318	0.88	0.538208189821859	0.95	0.0943132253134139	0.0341222378757166	0.00580004494164779	0.0185	0.0212	0.0227	0.0053	0.1691	0.0039	0.0037	0.0534	0.0014	0.0935	0.1451	0.0265	0.0022	0.1147	0.0196	0.0051	0.0053	0.0021	0.0012	0.0381	0.0356	0.0211	0.0703	0.0154	0.1005	8e-04
17	rs62066603	38747361	0.88	0.538208189821859	0.95	0.0943132253134139	0.0338577931190363	0.0059497243751927	0.0185	0.0212	0.0227	0.0053	0.1691	0.0039	0.0037	0.0534	0.0014	0.0935	0.1451	0.0265	0.0022	0.1147	0.0196	0.0051	0.0052	0.0021	0.0012	0.0381	0.0356	0.0211	0.0703	0.0154	0.1005	8e-04
17	rs803121	38752382	0.88	0.538208189821859	0.95	0.0943132253134139	0.0442768411587132	0.00193819713879341	0.0187	0.021	0.0227	0.0055	0.1686	0.0039	0.0037	0.0526	0.0015	0.0934	0.145	0.0267	0.0022	0.1144	0.02	0.0053	0.0054	0.0021	0.0012	0.0379	0.0357	0.0216	0.0704	0.0157	0.0999	7e-04
17	rs9889953	38754800	0.87	0.587631181685492	0.95	0.0943132253134139	0.0488245443069531	0.000824344906932081	0.0188	0.0209	0.0227	0.0057	0.1679	0.004	0.0038	0.0525	0.0015	0.0934	0.1448	0.027	0.0023	0.1144	0.0204	0.0053	0.0055	0.0021	0.0012	0.0378	0.0359	0.0219	0.07	0.0159	0.0996	7e-04
17	rs35543699	38760347	0.87	0.587631181685492	0.93	0.128223312274834	0.0512708858442064	0.000546058195794947	0.0189	0.0208	0.0227	0.0058	0.1675	0.004	0.0038	0.0523	0.0015	0.0934	0.1446	0.0272	0.0023	0.1145	0.0204	0.0055	0.0055	0.002	0.0012	0.0377	0.0359	0.0221	0.07	0.016	0.0996	7e-04
17	rs77153918	38768510	0.87	0.587631181685492	0.93	0.128223312274834	0.0616499888365914	0.00041367698174977	0.0189	0.0208	0.0228	0.0059	0.1674	0.004	0.0038	0.0521	0.0014	0.0936	0.1445	0.0276	0.0023	0.1145	0.0204	0.0055	0.0056	0.002	0.0012	0.0377	0.0359	0.0222	0.07	0.0161	0.099	7e-04
17	rs7221109	38770286	0.87	0.587631181685492	0.93	0.128223312274834	0.0638454440804429	0.000453748570064122	0.0189	0.0208	0.0228	0.0059	0.1674	0.004	0.0038	0.0521	0.0014	0.0936	0.1445	0.0276	0.0023	0.1145	0.0204	0.0056	0.0056	0.002	0.0012	0.0377	0.0359	0.0222	0.07	0.0161	0.0989	7e-04
17	rs9902509	38773947	0.87	0.587631181685492	0.93	0.128223312274834	0.0662696685829814	0.00043847161869541	0.0189	0.0208	0.0228	0.0059	0.1673	0.004	0.0038	0.0521	0.0014	0.0936	0.1444	0.0276	0.0023	0.1145	0.0205	0.0056	0.0056	0.002	0.0012	0.0377	0.0359	0.0222	0.0701	0.0161	0.0989	7e-04
17	rs80091565	38776450	0.87	0.587631181685492	0.93	0.128223312274834	0.0652262482702813	0.000394437757957155	0.0189	0.0208	0.0228	0.0059	0.1673	0.004	0.0038	0.0521	0.0014	0.0936	0.1444	0.0276	0.0023	0.1145	0.0205	0.0056	0.0056	0.002	0.0012	0.0377	0.0359	0.0222	0.0701	0.0161	0.0989	7e-04
17	rs11651005	38779784	0.87	0.587631181685492	0.93	0.128223312274834	0.0655990559652414	0.000362033891295305	0.0189	0.0208	0.0228	0.0059	0.1673	0.004	0.0038	0.0521	0.0014	0.0936	0.1444	0.0276	0.0023	0.1145	0.0205	0.0056	0.0056	0.002	0.0012	0.0377	0.0359	0.0222	0.0701	0.0161	0.0989	7e-04
17	rs2078308	38781856	0.87	0.587631181685492	0.93	0.128223312274834	0.0651870864438539	0.000331223396541021	0.0189	0.0208	0.0228	0.0059	0.1672	0.004	0.0039	0.0521	0.0014	0.0936	0.1444	0.0276	0.0023	0.1145	0.0205	0.0056	0.0056	0.002	0.0012	0.0377	0.0359	0.0222	0.0702	0.0161	0.0989	7e-04
17	rs16966101	38819445	0.87	0.587631181685492	0.93	0.128223312274834	0.0615556812176727	0.000795687700823174	0.019	0.0207	0.0228	0.0059	0.1668	0.004	0.0039	0.0519	0.0015	0.0935	0.1439	0.0277	0.0023	0.1144	0.0206	0.0057	0.0057	0.0021	0.0013	0.0376	0.0358	0.0223	0.0703	0.0162	0.0989	7e-04
17	rs917596	38833664	0.87	0.587631181685492	0.93	0.128223312274834	0.0627127557333402	0.000512356515424459	0.0191	0.0207	0.0228	0.006	0.1667	0.004	0.0039	0.0518	0.0015	0.0935	0.1437	0.0277	0.0023	0.1144	0.0207	0.0057	0.0057	0.0021	0.0013	0.0376	0.0358	0.0224	0.0704	0.0163	0.0989	7e-04
17	rs72821867	38833815	0.87	0.587631181685492	0.93	0.128223312274834	0.0625411454256271	0.000517887997535073	0.0191	0.0207	0.0228	0.006	0.1667	0.004	0.0039	0.0518	0.0015	0.0935	0.1437	0.0277	0.0023	0.1144	0.0207	0.0057	0.0057	0.0021	0.0013	0.0375	0.0358	0.0224	0.0704	0.0163	0.0989	7e-04
17	rs117627297	38840826	0.87	0.587631181685492	0.93	0.128223312274834	0.0589536489995451	0.00213049038784838	0.019	0.0208	0.0229	0.006	0.167	0.0041	0.004	0.0523	0.0015	0.0935	0.1437	0.026	0.0023	0.1145	0.0208	0.0057	0.0057	0.0021	0.0013	0.0372	0.0361	0.0225	0.0706	0.0163	0.0989	7e-04
17	rs74854417	38844144	0.87	0.587631181685492	0.93	0.128223312274834	0.0583511189932672	0.00247796409953082	0.019	0.0208	0.0229	0.006	0.167	0.0041	0.004	0.0524	0.0015	0.0935	0.1437	0.0257	0.0023	0.1146	0.0208	0.0057	0.0057	0.0021	0.0013	0.0371	0.0361	0.0225	0.0706	0.0163	0.0989	7e-04
17	rs56395298	38847750	0.87	0.587631181685492	0.93	0.128223312274834	0.0584968097555229	0.0026556328166852	0.019	0.0208	0.0229	0.006	0.167	0.0041	0.004	0.0524	0.0015	0.0935	0.1437	0.0257	0.0023	0.1146	0.0208	0.0057	0.0057	0.0021	0.0013	0.0371	0.0361	0.0225	0.0706	0.0163	0.0989	7e-04
17	rs2462961	38855772	0.87	0.587631181685492	0.93	0.128223312274834	0.0564078374038403	0.00654598738260127	0.019	0.0208	0.0229	0.0061	0.1669	0.0041	0.004	0.0524	0.0015	0.0934	0.1435	0.0257	0.0024	0.1145	0.0208	0.0058	0.0058	0.0021	0.0013	0.0371	0.0361	0.0225	0.0706	0.0164	0.099	7e-04
17	rs874889	38857446	0.87	0.587631181685492	0.93	0.128223312274834	0.0561059312020242	0.00638851388535974	0.019	0.0208	0.0229	0.0061	0.1669	0.0041	0.0041	0.0523	0.0015	0.0934	0.1434	0.0257	0.0024	0.1145	0.0208	0.0058	0.0058	0.0021	0.0013	0.0371	0.0361	0.0225	0.0706	0.0164	0.0989	7e-04
17	rs2469818	38864731	0.87	0.587631181685492	0.93	0.128223312274834	0.0568358974722665	0.00258649797736229	0.0192	0.0208	0.023	0.0061	0.1667	0.0042	0.0041	0.0522	0.0015	0.0934	0.1433	0.0258	0.0024	0.1146	0.0208	0.0058	0.0059	0.0022	0.0013	0.037	0.0362	0.0225	0.0703	0.0164	0.099	7e-04
17	rs12600667	38867318	0.87	0.587631181685492	0.93	0.128223312274834	0.0557168305741581	0.00402030801237633	0.0192	0.0208	0.023	0.0061	0.1667	0.0042	0.0041	0.0522	0.0015	0.0934	0.1433	0.0258	0.0024	0.1146	0.0208	0.0058	0.0059	0.0022	0.0013	0.037	0.0362	0.0225	0.0703	0.0164	0.099	7e-04
17	rs17556609	38868948	0.87	0.587631181685492	0.93	0.128223312274834	0.0532486355114037	0.00561056838546834	0.0192	0.0207	0.023	0.0061	0.1666	0.0042	0.0041	0.0522	0.0015	0.0934	0.1432	0.0258	0.0024	0.1146	0.0208	0.0059	0.0059	0.0022	0.0013	0.037	0.0362	0.0225	0.0703	0.0164	0.099	7e-04
17	rs35324816	38870705	0.87	0.587631181685492	0.93	0.128223312274834	0.0546125580687183	0.00577882708940733	0.0192	0.0207	0.023	0.0061	0.1666	0.0042	0.0041	0.0522	0.0015	0.0933	0.1432	0.0258	0.0024	0.1146	0.0208	0.0059	0.0059	0.0021	0.0013	0.037	0.0362	0.0225	0.0703	0.0164	0.099	7e-04
17	rs78909577	38877404	0.87	0.587631181685492	0.93	0.128223312274834	0.0507221210934309	0.00294221606412984	0.0198	0.0209	0.0232	0.0062	0.1644	0.0046	0.0045	0.0511	0.0017	0.0912	0.1423	0.0266	0.0029	0.1155	0.0208	0.0062	0.0059	0.0022	0.0015	0.0372	0.0358	0.0235	0.071	0.017	0.0989	9e-04
17	rs1526602	38877872	0.86	0.639923359357885	0.93	0.128223312274834	0.0539881607082481	0.0100057429421696	0.0207	0.0211	0.0235	0.0063	0.1618	0.005	0.005	0.05	0.002	0.0885	0.1406	0.0275	0.0035	0.1173	0.0208	0.0065	0.0059	0.0023	0.0016	0.0375	0.0353	0.0244	0.0718	0.0178	0.0978	0.0011
17	rs35889411	38878088	0.87	0.587631181685492	0.93	0.128223312274834	0.0463802812943611	0.0158852823013063	0.021	0.0209	0.0232	0.0061	0.1633	0.0049	0.005	0.0499	0.002	0.088	0.1419	0.0273	0.0038	0.1172	0.0201	0.0068	0.0057	0.0024	0.0016	0.0378	0.0348	0.024	0.071	0.0179	0.0978	0.0012
17	rs35386915	38879374	0.87	0.587631181685492	0.93	0.128223312274834	0.010197851706174	0.0337196725197628	0.0219	0.0204	0.022	0.0049	0.1655	0.0045	0.0048	0.0498	0.0016	0.0888	0.1451	0.0269	0.004	0.1233	0.018	0.0061	0.0044	0.0021	0.0016	0.037	0.0336	0.0238	0.0671	0.0177	0.0991	0.0012
17	rs16966168	38881219	0.87	0.587631181685492	0.93	0.128223312274834	0.0172209411579956	0.0202435765215351	0.022	0.0204	0.0221	0.0049	0.1656	0.0045	0.0048	0.0498	0.0016	0.0888	0.1452	0.027	0.004	0.1234	0.0179	0.0061	0.0044	0.0021	0.0016	0.037	0.0337	0.024	0.067	0.0177	0.0992	0.0012
17	rs35298600	38881833	0.87	0.587631181685492	0.93	0.128223312274834	0.0179119959392136	0.0203641594591037	0.022	0.0204	0.0221	0.0049	0.1656	0.0045	0.0048	0.0498	0.0016	0.0888	0.1452	0.0269	0.004	0.1234	0.0179	0.0061	0.0044	0.0021	0.0016	0.037	0.0337	0.024	0.0671	0.0177	0.0992	0.0012
17	rs72821871	38882390	0.87	0.587631181685492	0.93	0.128223312274834	0.0168904670228277	0.0206874091915595	0.022	0.0204	0.0221	0.0049	0.1656	0.0045	0.0048	0.0498	0.0016	0.0888	0.1453	0.0269	0.004	0.1234	0.0179	0.0061	0.0044	0.0021	0.0016	0.037	0.0337	0.0239	0.0671	0.0177	0.0992	0.0012
17	rs17643955	38892405	0.87	0.587631181685492	0.93	0.128223312274834	0.0136338357150152	0.0220467833097127	0.022	0.0205	0.022	0.0048	0.1656	0.0044	0.0047	0.05	0.0016	0.0887	0.1457	0.0267	0.004	0.1237	0.0177	0.006	0.0043	0.002	0.0016	0.0372	0.0334	0.024	0.0673	0.0176	0.0992	0.0012
17	rs7207639	38894342	0.87	0.587631181685492	0.93	0.128223312274834	0.0166400215983006	0.0227208493050022	0.0219	0.0206	0.0219	0.0047	0.1656	0.0044	0.0047	0.0503	0.0015	0.0887	0.1464	0.0263	0.0039	0.1244	0.0175	0.0059	0.0041	0.002	0.0015	0.0374	0.0336	0.0239	0.067	0.0174	0.0993	0.0012
17	rs1558285	38894728	0.87	0.587631181685492	0.93	0.128223312274834	0.0167004835568274	0.0221724280172916	0.0219	0.0206	0.0218	0.0047	0.1658	0.0043	0.0047	0.0503	0.0015	0.0885	0.1464	0.0262	0.0039	0.1246	0.0174	0.0059	0.0041	0.002	0.0015	0.0375	0.0336	0.0239	0.0672	0.0174	0.0992	0.0012
17	rs62065881	38895108	0.87	0.587631181685492	0.93	0.128223312274834	0.0164371492113173	0.0222143858361528	0.0219	0.0206	0.0218	0.0047	0.1657	0.0044	0.0047	0.0503	0.0015	0.0885	0.1464	0.0262	0.0039	0.1246	0.0174	0.0059	0.0041	0.002	0.0015	0.0375	0.0336	0.0239	0.0672	0.0174	0.0992	0.0012
17	rs75010615	38896451	0.87	0.587631181685492	0.93	0.128223312274834	0.0171668227608395	0.022466932682521	0.0219	0.0206	0.0219	0.0047	0.1656	0.0044	0.0047	0.0503	0.0015	0.0884	0.1463	0.0261	0.0038	0.1247	0.0174	0.006	0.0041	0.002	0.0015	0.0376	0.0336	0.0239	0.0672	0.0174	0.0991	0.0012
17	rs74525585	38897592	0.87	0.587631181685492	0.93	0.128223312274834	0.0176820615305033	0.0217965241477336	0.0219	0.0206	0.0219	0.0047	0.1656	0.0044	0.0047	0.0503	0.0015	0.0884	0.1462	0.0261	0.0038	0.1248	0.0174	0.006	0.0041	0.002	0.0015	0.0376	0.0337	0.0239	0.0672	0.0174	0.0991	0.0012
17	rs9904777	38898887	0.87	0.587631181685492	0.93	0.128223312274834	0.0201848435068997	0.0230188137595001	0.0219	0.0206	0.022	0.0047	0.1655	0.0045	0.0047	0.0503	0.0015	0.0884	0.1462	0.0261	0.0038	0.1248	0.0174	0.006	0.0041	0.002	0.0015	0.0376	0.0337	0.024	0.0672	0.0174	0.0991	0.0012
17	rs9891751	38899821	0.87	0.587631181685492	0.93	0.128223312274834	0.0176347598176045	0.0196854503854044	0.0219	0.0206	0.022	0.0047	0.1656	0.0044	0.0047	0.0504	0.0015	0.0886	0.1463	0.0261	0.0038	0.1249	0.0174	0.0059	0.0041	0.0018	0.0015	0.0376	0.0337	0.024	0.0672	0.0174	0.0991	0.0011
17	rs113037815	38899837	0.87	0.587631181685492	0.93	0.128223312274834	0.0174074393701673	0.0193699254919187	0.0219	0.0206	0.022	0.0047	0.1656	0.0044	0.0047	0.0504	0.0015	0.0886	0.1463	0.0261	0.0038	0.1249	0.0174	0.0059	0.0041	0.0018	0.0015	0.0376	0.0337	0.024	0.0672	0.0174	0.0991	0.0011
17	rs4890128	38906153	0.88	0.538208189821859	0.93	0.128223312274834	0.0133494430568568	0.0252902034751081	0.0219	0.0205	0.0218	0.0044	0.1652	0.0044	0.0046	0.0503	0.0014	0.0894	0.1465	0.0259	0.0037	0.1262	0.0172	0.0055	0.0037	0.0016	0.0013	0.0374	0.0337	0.0243	0.0671	0.0172	0.0997	0.0012
17	rs72821893	38907448	0.88	0.538208189821859	0.93	0.128223312274834	0.0122920022280848	0.0262816988485832	0.0219	0.0206	0.0218	0.0043	0.1651	0.0043	0.0046	0.0505	0.0014	0.0894	0.1467	0.0259	0.0037	0.1266	0.0171	0.0054	0.0036	0.0016	0.0013	0.0375	0.0337	0.0242	0.067	0.0171	0.0999	0.0012
17	rs12951078	38911212	0.88	0.538208189821859	0.93	0.128223312274834	0.0143780527527638	0.0302319339430998	0.022	0.0206	0.0217	0.0042	0.1649	0.0043	0.0045	0.0506	0.0014	0.0892	0.1471	0.0258	0.0037	0.1269	0.0171	0.0052	0.0035	0.0015	0.0013	0.0376	0.0337	0.0241	0.0669	0.017	0.1002	0.0011
17	rs12951399	38911363	0.88	0.538208189821859	0.93	0.128223312274834	0.0145618785653919	0.0297963357880914	0.022	0.0206	0.0218	0.0042	0.1649	0.0042	0.0045	0.0506	0.0014	0.0892	0.1473	0.0258	0.0037	0.1269	0.0171	0.0052	0.0035	0.0015	0.0013	0.0376	0.0337	0.0241	0.0669	0.017	0.1002	0.0011
17	rs74793290	38916070	0.88	0.538208189821859	0.93	0.128223312274834	0.0152649798289618	0.0325543087444737	0.022	0.0206	0.0217	0.0042	0.1649	0.0042	0.0045	0.0507	0.0014	0.0893	0.1474	0.0258	0.0037	0.127	0.0171	0.0051	0.0034	0.0015	0.0013	0.0376	0.0337	0.024	0.0669	0.017	0.1003	0.0011
17	rs9898164	38928014	0.88	0.538208189821859	0.93	0.128223312274834	0.0154356758327555	0.0387853668883745	0.022	0.0207	0.0217	0.0042	0.1647	0.0042	0.0044	0.0507	0.0014	0.0894	0.1477	0.0259	0.0037	0.1272	0.017	0.0051	0.0034	0.0015	0.0013	0.0374	0.0336	0.0239	0.0668	0.0169	0.1005	0.0011
17	rs719866	38928543	0.88	0.538208189821859	0.93	0.128223312274834	0.0152437412542546	0.0391672998305156	0.022	0.0207	0.0217	0.0042	0.1647	0.0042	0.0044	0.0507	0.0014	0.0894	0.1477	0.0259	0.0037	0.1272	0.017	0.0051	0.0034	0.0015	0.0013	0.0374	0.0336	0.0239	0.0667	0.0169	0.1005	0.0011
17	rs2159427	38930738	0.88	0.538208189821859	0.93	0.128223312274834	0.0166929170031075	0.0526337298362892	0.022	0.0207	0.0217	0.0042	0.1647	0.0042	0.0044	0.0507	0.0014	0.0894	0.1477	0.0259	0.0037	0.1272	0.017	0.0051	0.0034	0.0015	0.0013	0.0374	0.0336	0.0239	0.0667	0.0169	0.1005	0.0011
17	rs981684	38935812	0.88	0.538208189821859	0.93	0.128223312274834	0.0175169107170004	0.0577211380326175	0.022	0.0207	0.0218	0.0041	0.1646	0.0042	0.0044	0.0507	0.0014	0.0895	0.1479	0.0259	0.0036	0.1271	0.017	0.0051	0.0034	0.0015	0.0013	0.0374	0.0336	0.0239	0.0667	0.0169	0.1007	0.0012
17	rs17558532	38935876	0.88	0.538208189821859	0.93	0.128223312274834	0.0176268852103175	0.0601418752513562	0.022	0.0207	0.0218	0.0041	0.1646	0.0042	0.0044	0.0507	0.0014	0.0895	0.1482	0.0258	0.0036	0.1271	0.017	0.0051	0.0034	0.0015	0.0013	0.0374	0.0336	0.0239	0.0667	0.0169	0.1007	0.0012
17	rs17558560	38936659	0.88	0.538208189821859	0.93	0.128223312274834	0.016095710708861	0.059944021356408	0.022	0.0207	0.0217	0.0042	0.1645	0.0042	0.0044	0.0507	0.0014	0.0895	0.1482	0.0257	0.0036	0.1271	0.017	0.0051	0.0034	0.0015	0.0013	0.0374	0.0336	0.0239	0.0667	0.0168	0.1008	0.0012
17	rs112981371	38936791	0.88	0.538208189821859	0.93	0.128223312274834	0.0142766734589189	0.0485906013625322	0.022	0.0206	0.0217	0.0041	0.1645	0.0042	0.0044	0.0508	0.0014	0.0895	0.1482	0.0257	0.0036	0.1271	0.0169	0.0051	0.0034	0.0015	0.0013	0.0374	0.0336	0.0239	0.0667	0.0168	0.1008	0.0012
17	rs12453124	38938316	0.88	0.538208189821859	0.93	0.128223312274834	0.0107157755464391	0.0570741906382361	0.0219	0.0206	0.0217	0.0041	0.1643	0.0042	0.0043	0.051	0.0014	0.0895	0.1481	0.0257	0.0036	0.127	0.0168	0.0051	0.0034	0.0015	0.0013	0.0374	0.0336	0.0239	0.0666	0.0169	0.101	0.0012
17	rs67771170	38938557	0.89	0.491600132839596	0.93	0.128223312274834	0.0115036656796377	0.06093606042113	0.0219	0.0206	0.0217	0.0041	0.1644	0.0042	0.0043	0.051	0.0014	0.0896	0.1481	0.0257	0.0036	0.127	0.0167	0.005	0.0034	0.0015	0.0013	0.0374	0.0336	0.0239	0.0667	0.0169	0.1011	0.0012
17	rs2469826	38938591	0.89	0.491600132839596	0.93	0.128223312274834	0.0112250859250786	0.0590243768754411	0.0219	0.0206	0.0217	0.0041	0.1644	0.0042	0.0043	0.0512	0.0014	0.0896	0.1481	0.0257	0.0036	0.127	0.0167	0.005	0.0033	0.0015	0.0013	0.0374	0.0336	0.0239	0.0666	0.0169	0.1011	0.0012
17	rs62065890	38939539	0.89	0.491600132839596	0.93	0.128223312274834	0.00740690797420576	0.048350110809401	0.022	0.0204	0.0218	0.0039	0.1643	0.004	0.0041	0.0513	0.0012	0.0906	0.1492	0.0256	0.0031	0.1272	0.0164	0.0048	0.0032	0.0013	0.0011	0.0372	0.0332	0.0241	0.0667	0.0166	0.1019	0.001
17	rs9895468	38940484	0.89	0.491600132839596	0.93	0.128223312274834	0.00696558600650914	0.0644283606825479	0.022	0.0204	0.0217	0.0037	0.1644	0.004	0.0039	0.0511	0.0011	0.0914	0.1515	0.0252	0.0027	0.1273	0.0161	0.0046	0.003	0.001	0.001	0.0373	0.0331	0.0241	0.0662	0.0165	0.1024	8e-04
17	rs1558284	38951621	0.9	0.447749409690379	0.93	0.128223312274834	0.00517781261838669	0.0664803359567681	0.0221	0.0202	0.0217	0.0038	0.1644	0.0038	0.0035	0.0523	8e-04	0.092	0.1518	0.025	0.0023	0.1279	0.0156	0.0042	0.0027	8e-04	7e-04	0.0372	0.0329	0.0242	0.0665	0.0162	0.1033	6e-04
17	rs4624233	38955961	0.9	0.447749409690379	0.93	0.128223312274834	0.00486184679235103	0.0902998883975837	0.0221	0.0202	0.0216	0.0039	0.1646	0.0037	0.0032	0.053	7e-04	0.0922	0.1521	0.0249	0.0021	0.1282	0.0154	0.0039	0.0025	7e-04	6e-04	0.0371	0.0328	0.0242	0.0665	0.016	0.1038	5e-04
17	rs7209228	38955991	0.9	0.447749409690379	0.93	0.128223312274834	0.00482343592619836	0.0880485892603067	0.0221	0.0202	0.0216	0.0039	0.1646	0.0037	0.0032	0.053	7e-04	0.0922	0.1521	0.0249	0.0021	0.1282	0.0154	0.0039	0.0025	7e-04	6e-04	0.0371	0.0328	0.0242	0.0665	0.016	0.1038	5e-04
17	rs142165420	38956007	0.9	0.447749409690379	0.93	0.128223312274834	0.00478526283429496	0.086585931532156	0.0221	0.0202	0.0216	0.0039	0.1645	0.0037	0.0032	0.053	7e-04	0.0922	0.1521	0.0249	0.0021	0.1282	0.0154	0.0039	0.0025	7e-04	6e-04	0.0371	0.0328	0.0242	0.0665	0.016	0.1038	5e-04
17	rs77088727	38964995	0.9	0.447749409690379	0.93	0.128223312274834	0.00506667882933645	0.0965464935360461	0.0222	0.0201	0.0216	0.0039	0.1642	0.0037	0.0032	0.0532	7e-04	0.0925	0.152	0.0249	0.002	0.1282	0.0154	0.0039	0.0025	6e-04	6e-04	0.0371	0.0328	0.0242	0.0666	0.016	0.1039	5e-04
17	rs72824019	38972349	0.9	0.447749409690379	0.93	0.128223312274834	0.00614034458689235	0.107679661383449	0.0222	0.0201	0.0216	0.0039	0.1641	0.0037	0.0032	0.0533	7e-04	0.0925	0.152	0.0249	0.002	0.1283	0.0153	0.0039	0.0025	6e-04	6e-04	0.0371	0.0328	0.0243	0.0667	0.016	0.1039	5e-04
17	rs1132367	38974612	0.9	0.447749409690379	0.93	0.128223312274834	0.00632006052848174	0.123385683898008	0.0222	0.0201	0.0216	0.0039	0.1641	0.0037	0.0032	0.0533	7e-04	0.0926	0.152	0.0249	0.002	0.1283	0.0153	0.0039	0.0025	6e-04	6e-04	0.0371	0.0328	0.0243	0.0667	0.016	0.1039	5e-04
17	rs117588718	38974634	0.9	0.447749409690379	0.93	0.128223312274834	0.00632733282417202	0.123826082368354	0.0222	0.0201	0.0216	0.0039	0.1641	0.0037	0.0032	0.0533	7e-04	0.0926	0.152	0.0249	0.002	0.1283	0.0153	0.0039	0.0025	6e-04	6e-04	0.0371	0.0328	0.0243	0.0667	0.016	0.1039	5e-04
17	rs1799873	38976998	0.9	0.447749409690379	0.93	0.128223312274834	0.00645564846477811	0.131852727870306	0.0222	0.0201	0.0216	0.0039	0.1641	0.0037	0.0032	0.0533	7e-04	0.0925	0.152	0.0249	0.002	0.1283	0.0153	0.0039	0.0025	6e-04	6e-04	0.0371	0.0328	0.0243	0.0667	0.016	0.104	5e-04
17	rs17474506	38990780	0.9	0.447749409690379	0.93	0.128223312274834	0.00648896655766459	0.142469961976645	0.0222	0.0201	0.0215	0.0039	0.164	0.0037	0.0032	0.0533	7e-04	0.0926	0.152	0.0249	0.002	0.1283	0.0153	0.0039	0.0024	6e-04	6e-04	0.0372	0.0328	0.0243	0.0667	0.016	0.104	5e-04
17	rs10558	38991003	0.9	0.447749409690379	0.93	0.128223312274834	0.00625850666596534	0.136026921577268	0.0222	0.0201	0.0215	0.0039	0.164	0.0037	0.0032	0.0533	7e-04	0.0926	0.1521	0.0249	0.002	0.1283	0.0153	0.0038	0.0024	6e-04	6e-04	0.0372	0.0328	0.0243	0.0667	0.016	0.104	5e-04
17	rs6694	38991032	0.9	0.447749409690379	0.93	0.128223312274834	0.0062657241274466	0.136209492044999	0.0222	0.0201	0.0215	0.0039	0.164	0.0037	0.0032	0.0533	7e-04	0.0926	0.1521	0.0249	0.002	0.1283	0.0153	0.0038	0.0024	6e-04	6e-04	0.0372	0.0328	0.0243	0.0667	0.016	0.104	5e-04
17	rs28434126	39001242	0.9	0.447749409690379	0.93	0.128223312274834	0.00631642680527531	0.136392152344179	0.0223	0.0201	0.0215	0.0039	0.164	0.0036	0.0032	0.0533	7e-04	0.0926	0.1521	0.0249	0.002	0.1283	0.0153	0.0038	0.0024	6e-04	5e-04	0.0372	0.0328	0.0243	0.0667	0.016	0.104	5e-04
17	rs757272	39003217	0.9	0.447749409690379	0.93	0.128223312274834	0.00629828241696229	0.137123690700647	0.0223	0.0201	0.0215	0.0039	0.164	0.0036	0.0032	0.0533	7e-04	0.0926	0.1521	0.0249	0.002	0.1283	0.0153	0.0038	0.0024	6e-04	5e-04	0.0372	0.0328	0.0243	0.0667	0.016	0.104	5e-04
17	rs2469824	39005455	0.9	0.447749409690379	0.93	0.128223312274834	0.00633097139758971	0.138682962107109	0.0223	0.0201	0.0215	0.0039	0.164	0.0036	0.0032	0.0533	7e-04	0.0926	0.1521	0.0249	0.002	0.1283	0.0153	0.0038	0.0024	6e-04	5e-04	0.0372	0.0328	0.0243	0.0667	0.016	0.104	5e-04
17	rs11871588	39007294	0.9	0.447749409690379	0.93	0.128223312274834	0.00644088291630682	0.145732010383225	0.0223	0.0201	0.0215	0.0039	0.164	0.0036	0.0032	0.0534	7e-04	0.0926	0.1522	0.0248	0.002	0.1284	0.0152	0.0038	0.0024	6e-04	5e-04	0.0372	0.0328	0.0243	0.0667	0.016	0.104	5e-04
17	rs9897207	39010562	0.9	0.447749409690379	0.93	0.128223312274834	0.00599595181382041	0.139971900793282	0.0223	0.0201	0.0215	0.0039	0.164	0.0036	0.0032	0.0534	7e-04	0.0926	0.1522	0.0248	0.002	0.1284	0.0152	0.0038	0.0024	6e-04	5e-04	0.0371	0.0328	0.0243	0.0667	0.016	0.104	5e-04
17	rs118031641	39016028	0.9	0.447749409690379	0.93	0.128223312274834	0.00594725453270721	0.137856661746976	0.0223	0.0201	0.0215	0.0039	0.164	0.0036	0.0031	0.0534	7e-04	0.0926	0.1524	0.0248	0.002	0.1284	0.0152	0.0038	0.0024	6e-04	5e-04	0.0372	0.0328	0.0243	0.0667	0.016	0.104	5e-04
17	rs17566772	39023381	0.9	0.447749409690379	0.93	0.128223312274834	0.00568152960820299	0.125593537459367	0.0223	0.0201	0.0215	0.0038	0.1639	0.0036	0.0031	0.0534	7e-04	0.0926	0.1526	0.0247	0.0019	0.1284	0.0152	0.0038	0.0024	6e-04	5e-04	0.0372	0.0327	0.0243	0.0667	0.016	0.1041	5e-04
17	rs11650915	39023396	0.9	0.447749409690379	0.94	0.110289943288055	0.00568487691220575	0.125239297911218	0.0223	0.0201	0.0215	0.0038	0.1639	0.0036	0.0031	0.0534	7e-04	0.0926	0.1526	0.0247	0.0019	0.1284	0.0152	0.0038	0.0024	6e-04	5e-04	0.0372	0.0327	0.0243	0.0667	0.016	0.1041	5e-04
17	rs6503563	39032039	0.9	0.447749409690379	0.94	0.110289943288055	0.00610488115214238	0.176053579771191	0.0224	0.0201	0.0214	0.0038	0.1637	0.0036	0.0031	0.0536	7e-04	0.0926	0.1535	0.0245	0.0019	0.1284	0.0153	0.0036	0.0023	6e-04	5e-04	0.0373	0.0326	0.0242	0.0666	0.016	0.104	5e-04
17	rs75392673	39039996	0.9	0.447749409690379	0.94	0.110289943288055	0.00606605480685916	0.185239708348714	0.0224	0.0201	0.0214	0.0038	0.1637	0.0036	0.003	0.0537	7e-04	0.0925	0.1539	0.0244	0.0019	0.1283	0.0153	0.0036	0.0023	6e-04	5e-04	0.0373	0.0325	0.0241	0.0669	0.016	0.104	5e-04
17	rs2189387	39040106	0.9	0.447749409690379	0.94	0.110289943288055	0.00605901607115479	0.186973510486135	0.0224	0.0201	0.0214	0.0038	0.1637	0.0036	0.003	0.0537	7e-04	0.0925	0.1539	0.0244	0.0019	0.1283	0.0153	0.0036	0.0023	6e-04	5e-04	0.0373	0.0325	0.0241	0.0669	0.016	0.104	5e-04
17	rs7212483	39041052	0.9	0.447749409690379	0.94	0.110289943288055	0.00572853142886691	0.182902789551251	0.0224	0.0201	0.0214	0.0038	0.1637	0.0035	0.003	0.0537	7e-04	0.0925	0.1539	0.0244	0.0019	0.1283	0.0153	0.0036	0.0023	6e-04	5e-04	0.0372	0.0325	0.0241	0.0669	0.016	0.104	5e-04
17	rs17567558	39041309	0.9	0.447749409690379	0.94	0.110289943288055	0.00571171052893901	0.182801415270337	0.0224	0.0201	0.0214	0.0038	0.1637	0.0035	0.003	0.0537	7e-04	0.0925	0.1538	0.0244	0.0019	0.1283	0.0153	0.0036	0.0023	6e-04	5e-04	0.0372	0.0325	0.0241	0.0669	0.016	0.104	5e-04
17	rs111989550	39046547	0.9	0.447749409690379	0.94	0.110289943288055	0.00439444430707922	0.153668968817247	0.0225	0.0201	0.0214	0.0038	0.1636	0.0035	0.003	0.0537	7e-04	0.0925	0.1543	0.0244	0.0019	0.128	0.0153	0.0035	0.0022	6e-04	5e-04	0.0373	0.0325	0.024	0.067	0.016	0.104	5e-04
17	rs2315504	39046881	0.9	0.447749409690379	0.94	0.110289943288055	0.0043835022902849	0.156156087589922	0.0225	0.0201	0.0214	0.0038	0.1635	0.0035	0.003	0.0537	7e-04	0.0925	0.1543	0.0244	0.0019	0.128	0.0153	0.0035	0.0022	6e-04	5e-04	0.0373	0.0325	0.024	0.067	0.016	0.104	5e-04
17	rs68064981	39048154	0.9	0.447749409690379	0.94	0.110289943288055	0.00428866950777688	0.157020324167368	0.0226	0.0201	0.0214	0.0037	0.164	0.0034	0.0027	0.0537	7e-04	0.0925	0.1553	0.0243	0.0019	0.1278	0.0154	0.0033	0.0021	6e-04	5e-04	0.0371	0.0324	0.0239	0.067	0.016	0.1039	5e-04
17	rs8071933	39052897	0.91	0.406594937265203	0.94	0.110289943288055	0.0136990937324937	0.200516520419865	0.0233	0.0201	0.0217	0.0031	0.1657	0.0029	0.0012	0.0535	7e-04	0.0925	0.1618	0.024	0.0018	0.1268	0.0153	0.0025	0.0014	6e-04	3e-04	0.0364	0.0319	0.0231	0.067	0.0158	0.1028	5e-04
17	rs1468259	39053014	0.91	0.406594937265203	0.94	0.110289943288055	0.0138962608991306	0.223527313617888	0.0233	0.02	0.0217	0.0031	0.1658	0.0029	0.0012	0.0536	7e-04	0.0925	0.1618	0.024	0.0018	0.1268	0.0152	0.0025	0.0014	6e-04	3e-04	0.0364	0.0319	0.0231	0.0669	0.0158	0.1028	5e-04
17	rs11651987	39053831	0.91	0.406594937265203	0.94	0.110289943288055	0.014256461365683	0.227114652465071	0.0233	0.02	0.0218	0.0031	0.1658	0.0029	0.0012	0.0535	7e-04	0.0925	0.1619	0.024	0.0018	0.1268	0.0152	0.0025	0.0014	7e-04	3e-04	0.0364	0.0319	0.0231	0.0669	0.0158	0.1028	5e-04
17	rs72824058	39061807	0.91	0.406594937265203	0.94	0.110289943288055	0.0138566599061006	0.238097650956508	0.0234	0.02	0.0217	0.003	0.1659	0.0029	0.0012	0.0535	7e-04	0.0927	0.1625	0.0238	0.0018	0.1265	0.0151	0.0024	0.0013	6e-04	3e-04	0.0364	0.0318	0.023	0.067	0.0158	0.1028	5e-04
17	rs17489499	39064982	0.91	0.406594937265203	0.94	0.110289943288055	0.014296906790362	0.262720436874489	0.0234	0.02	0.0217	0.003	0.1659	0.0028	0.0012	0.0535	7e-04	0.0928	0.1627	0.0238	0.0018	0.1263	0.0151	0.0024	0.0013	6e-04	2e-04	0.0364	0.0318	0.023	0.067	0.0159	0.1028	5e-04
17	rs12603998	39066651	0.91	0.406594937265203	0.94	0.110289943288055	0.0145687201858854	0.267529005267728	0.0234	0.02	0.0217	0.003	0.1658	0.0028	0.0012	0.0535	7e-04	0.0928	0.1628	0.0238	0.0018	0.1263	0.0151	0.0024	0.0013	6e-04	2e-04	0.0364	0.0318	0.0229	0.067	0.0159	0.1029	5e-04
17	rs8081330	39068732	0.91	0.406594937265203	0.95	0.0943132253134139	0.014671630363291	0.304074540956439	0.0234	0.02	0.0217	0.003	0.1658	0.0028	0.0012	0.0534	7e-04	0.0929	0.1629	0.0238	0.0018	0.1263	0.0151	0.0024	0.0013	6e-04	2e-04	0.0364	0.0317	0.0229	0.067	0.0159	0.1029	5e-04
17	rs976373	39069453	0.91	0.406594937265203	0.95	0.0943132253134139	0.0148096796957476	0.303358468565184	0.0234	0.02	0.0217	0.003	0.1658	0.0028	0.0012	0.0534	7e-04	0.0929	0.1629	0.0238	0.0018	0.1263	0.0151	0.0024	0.0013	6e-04	2e-04	0.0364	0.0317	0.0229	0.067	0.0159	0.1029	5e-04
17	rs75898973	39070870	0.91	0.406594937265203	0.95	0.0943132253134139	0.014823537290178	0.306943876665039	0.0234	0.02	0.0217	0.003	0.1658	0.0028	0.0012	0.0534	7e-04	0.0929	0.1629	0.0238	0.0018	0.1262	0.0151	0.0024	0.0013	6e-04	2e-04	0.0364	0.0317	0.0229	0.067	0.0159	0.103	5e-04
17	rs78209795	39070967	0.91	0.406594937265203	0.95	0.0943132253134139	0.0148304696833312	0.308621369479292	0.0234	0.02	0.0217	0.003	0.1658	0.0028	0.0012	0.0534	7e-04	0.0929	0.1629	0.0238	0.0018	0.1262	0.0151	0.0024	0.0013	6e-04	2e-04	0.0364	0.0317	0.0229	0.067	0.0159	0.103	5e-04
17	rs73983148	39071330	0.91	0.406594937265203	0.95	0.0943132253134139	0.0147819932612403	0.311984515203109	0.0234	0.02	0.0217	0.003	0.1658	0.0028	0.0012	0.0534	7e-04	0.0929	0.1629	0.0238	0.0018	0.1262	0.0151	0.0024	0.0013	6e-04	2e-04	0.0364	0.0317	0.0229	0.067	0.0159	0.103	5e-04
17	rs118101614	39076152	0.91	0.406594937265203	0.95	0.0943132253134139	0.0158103437055719	0.333859399609434	0.0234	0.02	0.0217	0.0032	0.1658	0.0028	0.0013	0.0534	7e-04	0.0929	0.1629	0.0237	0.0018	0.1261	0.0151	0.0024	0.0013	6e-04	2e-04	0.0364	0.0317	0.0229	0.067	0.0158	0.1032	5e-04
17	rs2023873	39076616	0.91	0.406594937265203	0.95	0.0943132253134139	0.0170743385652128	0.338779027816849	0.0234	0.02	0.0217	0.0032	0.1658	0.0028	0.0013	0.0533	7e-04	0.0929	0.1629	0.0237	0.0018	0.1261	0.015	0.0024	0.0013	6e-04	2e-04	0.0364	0.0316	0.0229	0.067	0.0157	0.1034	5e-04
17	rs2269861	39078939	0.91	0.406594937265203	0.98	0.0568119256469769	0.0486310225556805	0.368852358568281	0.0234	0.02	0.0215	0.0041	0.1656	0.0028	0.0014	0.0535	7e-04	0.0928	0.164	0.0235	0.0018	0.1267	0.0146	0.0026	0.0013	7e-04	2e-04	0.0363	0.0314	0.0223	0.0663	0.0149	0.1039	5e-04
17	rs3785768	39083591	0.91	0.406594937265203	0.98	0.0568119256469769	0.0540745955378966	0.399505879599629	0.0234	0.02	0.0214	0.0041	0.1652	0.0028	0.0014	0.0534	8e-04	0.093	0.1646	0.0231	0.0018	0.1272	0.0146	0.0025	0.0013	7e-04	2e-04	0.0363	0.0312	0.0221	0.0661	0.0148	0.1042	5e-04
17	rs3785769	39083713	0.91	0.406594937265203	0.97	0.0677063307338505	0.0548043045460558	0.41247575970419	0.0234	0.02	0.0214	0.0041	0.1652	0.0028	0.0014	0.0534	8e-04	0.093	0.1646	0.0231	0.0018	0.1272	0.0146	0.0025	0.0013	7e-04	2e-04	0.0363	0.0312	0.0221	0.0661	0.0148	0.1042	5e-04
17	rs62068061	39083947	0.91	0.406594937265203	0.97	0.0677063307338505	0.0552242204588166	0.415996947968664	0.0234	0.02	0.0214	0.0041	0.1651	0.0028	0.0014	0.0534	8e-04	0.0929	0.1646	0.0231	0.0018	0.1272	0.0146	0.0025	0.0013	7e-04	2e-04	0.0363	0.0312	0.0221	0.0661	0.0148	0.1042	5e-04
17	rs9257	39084504	0.91	0.406594937265203	0.97	0.0677063307338505	0.0564612270787748	0.401056258058075	0.0233	0.02	0.0214	0.0041	0.1651	0.0028	0.0014	0.0534	8e-04	0.0929	0.1647	0.0231	0.0019	0.1272	0.0146	0.0025	0.0013	7e-04	2e-04	0.0363	0.0312	0.0221	0.0661	0.0148	0.1042	5e-04
17	rs12451839	39089491	0.91	0.406594937265203	0.98	0.0568119256469769	0.0566929712988112	0.421359429142685	0.0233	0.02	0.0214	0.0041	0.165	0.0028	0.0014	0.0535	8e-04	0.0929	0.1648	0.0232	0.0018	0.1272	0.0147	0.0025	0.0013	7e-04	2e-04	0.0363	0.0312	0.0221	0.066	0.0148	0.1043	5e-04
17	rs2315602	39091906	0.91	0.406594937265203	0.98	0.0568119256469769	0.0575541261886026	0.421359429142685	0.0233	0.02	0.0214	0.0041	0.165	0.0028	0.0014	0.0535	8e-04	0.0929	0.1648	0.0232	0.0018	0.1272	0.0147	0.0025	0.0013	7e-04	2e-04	0.0363	0.0312	0.0221	0.066	0.0148	0.1043	5e-04
17	rs34861030	39092735	0.91	0.406594937265203	0.98	0.0568119256469769	0.0570507361586352	0.393578125491119	0.0233	0.02	0.0214	0.0041	0.165	0.0028	0.0014	0.0535	8e-04	0.0929	0.1648	0.0232	0.0018	0.1272	0.0147	0.0025	0.0013	7e-04	2e-04	0.0363	0.0312	0.0221	0.0661	0.0148	0.1043	5e-04
17	rs61745879	39092784	0.91	0.406594937265203	0.98	0.0568119256469769	0.0569432493786009	0.390623449330748	0.0233	0.02	0.0214	0.0041	0.165	0.0028	0.0014	0.0535	8e-04	0.0929	0.1648	0.0232	0.0018	0.1272	0.0147	0.0025	0.0013	7e-04	2e-04	0.0363	0.0312	0.0221	0.0661	0.0148	0.1043	5e-04
17	rs3760340	39094687	0.91	0.406594937265203	0.98	0.0568119256469769	0.0495222678190736	0.399505879599629	0.0232	0.02	0.0215	0.0041	0.1648	0.0028	0.0015	0.0538	8e-04	0.0929	0.1648	0.0232	0.0018	0.1269	0.0148	0.0025	0.0013	7e-04	2e-04	0.0364	0.0311	0.0222	0.0661	0.0146	0.1044	5e-04
17	rs11655561	39096666	0.91	0.406594937265203	0.98	0.0568119256469769	0.0422247611238948	0.435969748504401	0.023	0.02	0.0215	0.0042	0.1647	0.0029	0.0017	0.0538	7e-04	0.0929	0.165	0.0233	0.0017	0.1264	0.0149	0.0026	0.0014	7e-04	2e-04	0.0365	0.0311	0.0222	0.0661	0.0145	0.1045	5e-04
17	rs929268	39100732	0.91	0.406594937265203	0.98	0.0568119256469769	0.0406079284438485	0.435969748504401	0.0229	0.0199	0.0215	0.0042	0.1646	0.0029	0.0018	0.0538	7e-04	0.0929	0.1651	0.0232	0.0017	0.1264	0.0149	0.0027	0.0015	7e-04	2e-04	0.0365	0.0311	0.0222	0.066	0.0144	0.1045	5e-04
17	rs113969615	39103315	0.91	0.406594937265203	0.98	0.0568119256469769	0.0419328620466149	0.467737045518992	0.0229	0.02	0.0215	0.0042	0.1648	0.0029	0.0018	0.0534	7e-04	0.0929	0.1651	0.0232	0.0017	0.1264	0.0149	0.0027	0.0015	7e-04	2e-04	0.0365	0.0311	0.0222	0.0661	0.0144	0.1046	5e-04
17	rs2158296	39105745	0.91	0.406594937265203	0.98	0.0568119256469769	0.0453586542858226	0.468006473061763	0.0229	0.02	0.0214	0.0042	0.1649	0.0029	0.0018	0.053	7e-04	0.0928	0.1651	0.0231	0.0017	0.1263	0.0149	0.0027	0.0015	7e-04	2e-04	0.0365	0.0316	0.0221	0.0662	0.0145	0.1046	5e-04
17	rs17713006	39110149	0.91	0.406594937265203	0.98	0.0568119256469769	0.0496038325697416	0.461014564873669	0.0229	0.02	0.0213	0.0042	0.1648	0.0029	0.0019	0.053	7e-04	0.0928	0.1649	0.0229	0.0017	0.1262	0.0149	0.0027	0.0015	7e-04	2e-04	0.0366	0.0325	0.0219	0.0664	0.0144	0.1046	5e-04
17	rs7213256	39114962	0.91	0.406594937265203	0.98	0.0568119256469769	0.0505731470345488	0.43967623370103	0.0229	0.02	0.0213	0.0042	0.1647	0.0029	0.0019	0.0529	7e-04	0.0927	0.1649	0.0229	0.0017	0.1261	0.0149	0.0027	0.0015	7e-04	2e-04	0.0367	0.0326	0.0219	0.0663	0.0144	0.1047	5e-04
17	rs17843023	39116603	0.91	0.406594937265203	0.98	0.0568119256469769	0.0505731470345488	0.442196105200238	0.0229	0.02	0.0213	0.0043	0.1647	0.0029	0.0019	0.0529	7e-04	0.0926	0.165	0.0229	0.0017	0.1261	0.0149	0.0027	0.0015	7e-04	2e-04	0.0367	0.0326	0.022	0.0664	0.0144	0.1047	5e-04
17	rs17843021	39116728	0.91	0.406594937265203	0.98	0.0568119256469769	0.0506227722769138	0.441665287460295	0.0229	0.02	0.0213	0.0043	0.1647	0.0029	0.0019	0.0529	7e-04	0.0926	0.165	0.0229	0.0017	0.1261	0.0149	0.0027	0.0015	7e-04	2e-04	0.0367	0.0326	0.022	0.0664	0.0144	0.1047	5e-04
17	rs17843020	39119942	0.91	0.406594937265203	0.98	0.0568119256469769	0.0502760833939868	0.429503653545232	0.0229	0.02	0.0213	0.0043	0.1647	0.0029	0.0019	0.0529	7e-04	0.0925	0.1649	0.0229	0.0017	0.1261	0.0149	0.0027	0.0016	7e-04	2e-04	0.0367	0.0326	0.022	0.0664	0.0144	0.1047	5e-04
17	rs9911953	39134202	0.91	0.406594937265203	0.98	0.0568119256469769	0.050507031013448	0.391778892761039	0.0229	0.0199	0.0211	0.0043	0.1646	0.0029	0.002	0.0525	8e-04	0.0922	0.1649	0.0229	0.0018	0.1258	0.0149	0.0028	0.0016	7e-04	3e-04	0.0367	0.0327	0.0219	0.0673	0.0143	0.1045	5e-04
17	rs16968862	39134528	0.91	0.406594937265203	0.98	0.0568119256469769	0.0505566125689379	0.390623449330748	0.0229	0.0199	0.0211	0.0043	0.1646	0.0029	0.002	0.0525	8e-04	0.0922	0.1649	0.0229	0.0018	0.1258	0.0149	0.0028	0.0016	7e-04	3e-04	0.0367	0.0328	0.0219	0.0673	0.0143	0.1045	5e-04
17	rs11649834	39135089	0.91	0.406594937265203	0.98	0.0568119256469769	0.0506062268882377	0.382051712386311	0.0229	0.0199	0.0211	0.0043	0.1646	0.0029	0.002	0.0525	8e-04	0.0922	0.1649	0.0229	0.0018	0.1258	0.0149	0.0028	0.0016	7e-04	3e-04	0.0366	0.0328	0.0219	0.0673	0.0143	0.1045	5e-04
17	rs9908389	39137104	0.91	0.406594937265203	0.98	0.0568119256469769	0.0498818304409619	0.383455375723679	0.0229	0.0199	0.0212	0.0043	0.1646	0.0029	0.002	0.0525	7e-04	0.0922	0.1649	0.0229	0.0018	0.1257	0.0149	0.0028	0.0016	7e-04	3e-04	0.0366	0.0328	0.0219	0.0673	0.0143	0.1046	5e-04
17	rs721957	39137297	0.91	0.406594937265203	0.98	0.0568119256469769	0.0501115570959364	0.386394937848779	0.023	0.0199	0.0211	0.0043	0.1646	0.0029	0.002	0.0525	7e-04	0.0922	0.1648	0.0229	0.0018	0.1257	0.0149	0.0028	0.0016	7e-04	3e-04	0.0366	0.0328	0.0219	0.0673	0.0143	0.1046	5e-04
17	rs2010027	39137387	0.91	0.406594937265203	0.98	0.0568119256469769	0.0496364838285618	0.378866923492801	0.023	0.0199	0.0211	0.0043	0.1646	0.0029	0.002	0.0525	7e-04	0.0922	0.1648	0.0229	0.0018	0.1257	0.0149	0.0028	0.0016	7e-04	3e-04	0.0366	0.0328	0.0219	0.0673	0.0143	0.1046	5e-04
17	rs11078974	39138477	0.91	0.406594937265203	0.98	0.0568119256469769	0.049148235481177	0.396667817675569	0.023	0.0199	0.0212	0.0043	0.1646	0.0029	0.0021	0.0525	7e-04	0.0922	0.1648	0.0229	0.0018	0.1257	0.0149	0.0028	0.0016	7e-04	3e-04	0.0366	0.0328	0.0219	0.0673	0.0142	0.1046	5e-04
17	rs9908304	39139370	0.91	0.406594937265203	0.98	0.0568119256469769	0.049148235481177	0.397183414126187	0.023	0.0199	0.0212	0.0043	0.1646	0.0029	0.0021	0.0526	7e-04	0.0921	0.1648	0.023	0.0018	0.1256	0.0149	0.0028	0.0016	7e-04	3e-04	0.0367	0.0328	0.0219	0.0672	0.0142	0.1046	5e-04
17	rs1510068	39140221	0.91	0.406594937265203	0.98	0.0568119256469769	0.0489862093251596	0.393706729342661	0.023	0.02	0.0212	0.0044	0.1646	0.0029	0.0021	0.0526	7e-04	0.0921	0.1648	0.023	0.0018	0.1256	0.0149	0.0028	0.0016	7e-04	3e-04	0.0367	0.0328	0.0219	0.0673	0.0142	0.1046	5e-04
17	rs17843015	39140272	0.91	0.406594937265203	0.98	0.0568119256469769	0.0490671772418251	0.394735978039587	0.023	0.02	0.0212	0.0044	0.1646	0.0029	0.0021	0.0526	7e-04	0.0921	0.1648	0.023	0.0018	0.1256	0.0149	0.0028	0.0016	7e-04	3e-04	0.0367	0.0328	0.0219	0.0673	0.0142	0.1046	5e-04
17	rs1510069	39140417	0.91	0.406594937265203	0.99	0.0473477484867341	0.0475917866756997	0.383838442072956	0.023	0.02	0.0212	0.0044	0.1646	0.0029	0.0021	0.0526	7e-04	0.0921	0.1648	0.023	0.0018	0.1256	0.0149	0.0028	0.0016	7e-04	3e-04	0.0367	0.0328	0.0219	0.0673	0.0142	0.1046	5e-04
17	rs9889872	39148112	0.91	0.406594937265203	0.99	0.0473477484867341	0.0478461901728748	0.375943519655592	0.0225	0.0199	0.0211	0.0046	0.165	0.003	0.0022	0.0527	7e-04	0.092	0.1645	0.0229	0.0018	0.1251	0.015	0.0029	0.0017	7e-04	4e-04	0.0369	0.0328	0.0219	0.0672	0.014	0.1047	6e-04
17	rs17647285	39149279	0.91	0.406594937265203	0.99	0.0473477484867341	0.0492293840813924	0.382561969226766	0.0225	0.0199	0.0211	0.0046	0.165	0.003	0.0022	0.0527	7e-04	0.092	0.1645	0.0229	0.0018	0.125	0.015	0.0029	0.0017	7e-04	4e-04	0.0369	0.0328	0.022	0.0672	0.014	0.1047	6e-04
17	rs6503571	39154242	0.91	0.406594937265203	0.99	0.0473477484867341	0.0496854878942512	0.357911873338779	0.0225	0.0199	0.0211	0.0046	0.165	0.003	0.0023	0.0527	7e-04	0.092	0.1646	0.0228	0.0018	0.1249	0.015	0.0029	0.0017	7e-04	4e-04	0.0371	0.0328	0.022	0.0672	0.0139	0.1046	6e-04
17	rs17843006	39155398	0.91	0.406594937265203	0.99	0.0473477484867341	0.0508547902242742	0.371380550087969	0.0226	0.0199	0.0211	0.0047	0.165	0.003	0.0023	0.0526	7e-04	0.092	0.1645	0.0227	0.0018	0.1246	0.015	0.0029	0.0018	7e-04	4e-04	0.0372	0.0328	0.022	0.0671	0.0139	0.1046	6e-04
17	rs3813048	39155881	0.91	0.406594937265203	0.99	0.0473477484867341	0.0502760833939868	0.353038067993508	0.0226	0.0199	0.0212	0.0047	0.1651	0.003	0.0023	0.0526	7e-04	0.092	0.1646	0.0227	0.0017	0.1246	0.015	0.0029	0.0018	7e-04	4e-04	0.0372	0.0328	0.0221	0.0671	0.0138	0.1047	6e-04
17	rs3813050	39155969	0.91	0.406594937265203	0.99	0.0473477484867341	0.0501937748221487	0.345825384522591	0.0226	0.0199	0.0212	0.0047	0.1651	0.003	0.0023	0.0526	7e-04	0.092	0.1646	0.0227	0.0017	0.1246	0.015	0.0029	0.0018	7e-04	4e-04	0.0372	0.0328	0.0221	0.0671	0.0138	0.1047	6e-04
17	rs3813057	39157181	0.91	0.406594937265203	0.99	0.0473477484867341	0.051890898956788	0.391650463483023	0.0226	0.0199	0.0212	0.0047	0.1651	0.003	0.0023	0.0527	7e-04	0.092	0.1646	0.0227	0.0017	0.1244	0.015	0.0029	0.0018	7e-04	4e-04	0.0373	0.0328	0.0221	0.067	0.0138	0.1048	6e-04
17	rs7212171	39157255	0.91	0.406594937265203	0.99	0.0473477484867341	0.0518740759584134	0.389468952418388	0.0226	0.0199	0.0212	0.0047	0.1651	0.003	0.0023	0.0527	7e-04	0.092	0.1646	0.0227	0.0017	0.1244	0.015	0.0029	0.0018	7e-04	4e-04	0.0373	0.0328	0.0221	0.067	0.0138	0.1048	6e-04
17	rs4890157	39160529	0.91	0.406594937265203	0.99	0.0473477484867341	0.0535058339040993	0.428976954637315	0.0228	0.0199	0.0212	0.0047	0.1653	0.003	0.0023	0.0527	8e-04	0.0919	0.1646	0.0226	0.0017	0.1241	0.0149	0.0029	0.0018	7e-04	4e-04	0.0373	0.0327	0.0221	0.0667	0.0137	0.1052	6e-04
17	rs12947952	39167793	0.91	0.406594937265203	0.99	0.0473477484867341	0.0668850109840221	0.437292531573527	0.0231	0.0199	0.0213	0.0049	0.1656	0.003	0.0023	0.0528	8e-04	0.0917	0.1652	0.0224	0.0015	0.1233	0.0147	0.003	0.0018	8e-04	5e-04	0.0374	0.0324	0.0221	0.0661	0.0135	0.106	6e-04
17	rs74878826	39169280	0.91	0.406594937265203	0.99	0.0473477484867341	0.0710691047822382	0.43583752910305	0.0231	0.0199	0.0214	0.0049	0.1657	0.003	0.0024	0.0529	8e-04	0.0916	0.1653	0.0224	0.0015	0.1233	0.0147	0.003	0.0018	8e-04	4e-04	0.0374	0.0324	0.0221	0.0661	0.0135	0.106	6e-04
17	rs17654744	39174279	0.91	0.406594937265203	0.99	0.0473477484867341	0.0786495081957789	0.438219116042569	0.0232	0.0199	0.0213	0.005	0.1656	0.003	0.0024	0.0528	8e-04	0.0915	0.1655	0.0224	0.0015	0.1232	0.0146	0.003	0.0018	8e-04	4e-04	0.0375	0.0324	0.0221	0.0661	0.0135	0.106	6e-04
17	rs967307	39177816	0.91	0.406594937265203	0.99	0.0473477484867341	0.0835435181188147	0.419264540475035	0.0232	0.0199	0.0213	0.005	0.1656	0.003	0.0024	0.0528	8e-04	0.0914	0.1655	0.0223	0.0015	0.1231	0.0146	0.003	0.0018	8e-04	3e-04	0.0376	0.0324	0.0222	0.0661	0.0135	0.106	6e-04
17	rs138758776	39183254	0.91	0.406594937265203	0.99	0.0473477484867341	0.0886517017988716	0.405457934010764	0.0233	0.0199	0.0214	0.005	0.1655	0.003	0.0023	0.0528	8e-04	0.0914	0.1657	0.0223	0.0015	0.123	0.0146	0.003	0.0018	8e-04	3e-04	0.0377	0.0324	0.0222	0.0661	0.0135	0.106	6e-04
17	rs62623375	39183304	0.91	0.406594937265203	0.99	0.0473477484867341	0.0886994606543486	0.405069021324154	0.0233	0.0199	0.0214	0.005	0.1655	0.003	0.0023	0.0528	8e-04	0.0914	0.1657	0.0223	0.0015	0.123	0.0146	0.003	0.0018	8e-04	3e-04	0.0377	0.0324	0.0222	0.0661	0.0135	0.106	6e-04
17	rs9303304	39186925	0.91	0.406594937265203	0.99	0.0473477484867341	0.0938052082823134	0.417433834524958	0.0233	0.0199	0.0214	0.0051	0.1654	0.003	0.0023	0.0528	8e-04	0.0913	0.1657	0.0223	0.0015	0.1228	0.0146	0.003	0.0018	8e-04	3e-04	0.0378	0.0324	0.0223	0.0661	0.0134	0.1061	7e-04
17	rs140828985	39190939	0.91	0.406594937265203	0.99	0.0473477484867341	0.0943009078124208	0.397570232602079	0.0232	0.0198	0.0214	0.0051	0.1653	0.0031	0.0023	0.0529	8e-04	0.0913	0.1657	0.0223	0.0015	0.1227	0.0145	0.003	0.0019	8e-04	3e-04	0.0379	0.0325	0.0223	0.0661	0.0134	0.106	7e-04
17	rs8079326	39195521	0.91	0.406594937265203	0.99	0.0473477484867341	0.10237839171617	0.403773384586784	0.0232	0.0199	0.0214	0.0051	0.1653	0.0031	0.0023	0.0529	8e-04	0.0913	0.1657	0.0223	0.0015	0.1226	0.0145	0.003	0.0019	8e-04	3e-04	0.038	0.0326	0.0223	0.066	0.0133	0.1059	7e-04
17	rs16968913	39198503	0.91	0.406594937265203	0.99	0.0473477484867341	0.108826003430286	0.424244502495123	0.0232	0.02	0.0214	0.0052	0.1653	0.0031	0.0023	0.0529	8e-04	0.0912	0.1657	0.0223	0.0015	0.1225	0.0145	0.0029	0.0019	8e-04	3e-04	0.0381	0.0325	0.0223	0.0661	0.0133	0.1059	7e-04
17	rs6503579	39203713	0.91	0.406594937265203	0.99	0.0473477484867341	0.126170699649891	0.413909335328692	0.0232	0.02	0.0214	0.0052	0.1653	0.0031	0.0021	0.053	9e-04	0.0912	0.1658	0.0223	0.0015	0.1224	0.0146	0.0028	0.0019	8e-04	3e-04	0.0383	0.0325	0.0224	0.0661	0.0132	0.1059	7e-04
17	rs443921	39204975	0.91	0.406594937265203	0.99	0.0473477484867341	0.128802968778831	0.398473212365151	0.0232	0.02	0.0214	0.0052	0.1653	0.0031	0.0021	0.053	9e-04	0.0912	0.1657	0.0223	0.0015	0.1223	0.0146	0.0028	0.0019	8e-04	3e-04	0.0383	0.0325	0.0224	0.0661	0.0132	0.1059	7e-04
17	rs17569398	39221481	0.92	0.368072033098782	0.99	0.0473477484867341	0.182561505336437	0.333491272199191	0.0231	0.0201	0.0218	0.0054	0.1651	0.0031	0.0019	0.0529	9e-04	0.0908	0.1653	0.0224	0.0014	0.1219	0.0149	0.0027	0.002	8e-04	2e-04	0.0388	0.0327	0.0226	0.0664	0.0132	0.1056	7e-04
17	rs11655310	39240504	0.92	0.368072033098782	0.99	0.0473477484867341	0.197973326048128	0.321531407595795	0.0229	0.0202	0.0223	0.0054	0.165	0.0031	0.0018	0.0526	0.001	0.0904	0.1641	0.0225	0.0013	0.1214	0.0153	0.0027	0.0021	9e-04	2e-04	0.0395	0.0326	0.0229	0.0669	0.0131	0.1058	8e-04
17	rs193005959	39240563	0.92	0.368072033098782	0.99	0.0473477484867341	0.197973326048128	0.321410030597758	0.0229	0.0202	0.0223	0.0054	0.165	0.0031	0.0018	0.0526	0.001	0.0904	0.1641	0.0225	0.0013	0.1214	0.0153	0.0027	0.0021	9e-04	2e-04	0.0395	0.0326	0.0229	0.0669	0.0131	0.1058	8e-04
17	rs7220862	39252000	0.92	0.368072033098782	0.99	0.0473477484867341	0.183116818523023	0.299547986491734	0.0229	0.0202	0.0222	0.0053	0.1652	0.0032	0.0018	0.0525	0.001	0.0904	0.1641	0.0225	0.0013	0.1214	0.0153	0.0027	0.0021	9e-04	2e-04	0.0396	0.0326	0.0229	0.0669	0.0131	0.1058	8e-04
17	rs138296121	39254318	0.92	0.368072033098782	0.99	0.0473477484867341	0.166599110094213	0.325300772011758	0.0229	0.0202	0.0223	0.0053	0.1648	0.0032	0.0018	0.0524	0.001	0.0905	0.1639	0.0225	0.0015	0.1212	0.0153	0.0027	0.0022	0.0011	3e-04	0.0396	0.0326	0.0229	0.0668	0.013	0.1057	9e-04
17	rs201764113	39254335	0.92	0.368072033098782	1	0.0391838568150044	0.165793484175272	0.331284996328168	0.0229	0.0202	0.0223	0.0053	0.1648	0.0032	0.0018	0.0524	0.001	0.0905	0.1639	0.0225	0.0015	0.1212	0.0153	0.0027	0.0022	0.0011	3e-04	0.0396	0.0327	0.0229	0.0668	0.013	0.1057	9e-04
17	rs6416914	39262850	0.92	0.368072033098782	1	0.0391838568150044	0.159567345213683	0.327129283155808	0.0229	0.0203	0.0224	0.0052	0.1656	0.0032	0.0018	0.0522	0.001	0.0904	0.1639	0.0226	0.0015	0.1212	0.0153	0.0027	0.002	0.0011	3e-04	0.0393	0.0327	0.0227	0.067	0.013	0.1056	9e-04
17	rs9897031	39274518	0.92	0.368072033098782	1	0.0391838568150044	0.154250728303413	0.311984515203109	0.0229	0.0204	0.0224	0.0051	0.1656	0.0032	0.0019	0.0521	0.001	0.0902	0.1637	0.0225	0.0015	0.1215	0.0154	0.0029	0.0019	0.0011	3e-04	0.0392	0.0327	0.0227	0.0671	0.013	0.1053	9e-04
17	rs9916287	39286884	0.92	0.368072033098782	1	0.0391838568150044	0.153413925127786	0.323110535645805	0.0229	0.0204	0.0224	0.0051	0.1657	0.0033	0.0019	0.0521	0.001	0.0902	0.1637	0.0225	0.0015	0.1215	0.0154	0.0029	0.0019	0.0011	3e-04	0.0392	0.0327	0.0227	0.0671	0.013	0.1053	9e-04
17	rs75652276	39288244	0.92	0.368072033098782	1	0.0391838568150044	0.153079956691581	0.325422579179607	0.0229	0.0204	0.0224	0.0051	0.1657	0.0033	0.0019	0.0521	0.001	0.0902	0.1637	0.0225	0.0015	0.1216	0.0154	0.0029	0.0019	0.0011	3e-04	0.0392	0.0327	0.0227	0.0671	0.013	0.1053	9e-04
17	rs62065043	39289313	0.92	0.368072033098782	1	0.0391838568150044	0.151615605071753	0.32189561956848	0.0229	0.0204	0.0224	0.0051	0.1656	0.0033	0.0019	0.0521	0.001	0.0902	0.1637	0.0225	0.0015	0.1215	0.0154	0.0029	0.0019	0.0011	3e-04	0.0392	0.0327	0.0227	0.0671	0.013	0.1053	9e-04
17	rs66900183	39293419	0.92	0.368072033098782	1	0.0391838568150044	0.151615605071753	0.337054780545541	0.0229	0.0203	0.0224	0.0051	0.1656	0.0033	0.0019	0.0521	0.001	0.0901	0.1636	0.0225	0.0015	0.1215	0.0154	0.0029	0.0019	0.0011	3e-04	0.0392	0.0327	0.0227	0.0672	0.013	0.1057	9e-04
17	rs55667536	39293446	0.92	0.368072033098782	0.99	0.0473477484867341	0.151648793335025	0.338779027816849	0.0229	0.0203	0.0224	0.0051	0.1655	0.0033	0.0019	0.0521	0.001	0.0901	0.1636	0.0225	0.0015	0.1215	0.0154	0.0029	0.0019	0.0011	3e-04	0.0392	0.0327	0.0227	0.0672	0.013	0.1057	9e-04
17	rs1809832	39294792	0.92	0.368072033098782	0.99	0.0473477484867341	0.151681985898002	0.331897422196651	0.0229	0.0203	0.0224	0.0051	0.1655	0.0033	0.0019	0.0521	0.001	0.0901	0.1636	0.0225	0.0015	0.1215	0.0154	0.0029	0.0019	0.0011	3e-04	0.0392	0.0327	0.0227	0.0672	0.013	0.1057	9e-04
17	rs74821181	39296793	0.92	0.368072033098782	0.99	0.0473477484867341	0.151881231571864	0.322745919414455	0.0229	0.0203	0.0224	0.0051	0.1655	0.0033	0.0018	0.0521	0.001	0.0901	0.1636	0.0225	0.0015	0.1216	0.0154	0.0029	0.0019	0.0011	3e-04	0.0392	0.0327	0.0227	0.0672	0.013	0.1057	9e-04
17	rs34416168	39298139	0.92	0.368072033098782	0.99	0.0473477484867341	0.151250817944972	0.318501041760164	0.0229	0.0203	0.0224	0.0051	0.1655	0.0033	0.0018	0.0521	0.001	0.0901	0.1636	0.0225	0.0015	0.1216	0.0154	0.0029	0.0019	0.0011	3e-04	0.0392	0.0327	0.0227	0.0672	0.0131	0.1056	9e-04
17	rs17491503	39305257	0.93	0.332112317682009	0.99	0.0473477484867341	0.121585277512863	0.360167738665319	0.0228	0.0205	0.0225	0.0049	0.1657	0.0034	0.0018	0.0521	0.001	0.0896	0.1636	0.0226	0.0015	0.1215	0.0154	0.003	0.002	0.0011	2e-04	0.0393	0.0328	0.0228	0.0671	0.0131	0.1054	9e-04
17	rs11078981	39313305	0.93	0.332112317682009	0.99	0.0473477484867341	0.10645310817448	0.332877989554627	0.0228	0.0207	0.0226	0.0047	0.1658	0.0035	0.0018	0.0521	0.001	0.0894	0.1636	0.0227	0.0015	0.1214	0.0155	0.003	0.002	0.0012	2e-04	0.0392	0.0328	0.0229	0.0671	0.0132	0.1052	9e-04
17	rs76173484	39313987	0.93	0.332112317682009	0.99	0.0473477484867341	0.106640674915721	0.32578808096915	0.0227	0.0207	0.0226	0.0047	0.1658	0.0035	0.0018	0.0521	0.001	0.0894	0.1636	0.0227	0.0015	0.1213	0.0155	0.003	0.0021	0.0012	2e-04	0.0392	0.0328	0.0229	0.0671	0.0132	0.1052	9e-04
17	rs74586391	39315129	0.93	0.332112317682009	0.99	0.0473477484867341	0.107689441562236	0.346941786734626	0.0227	0.0207	0.0226	0.0047	0.1657	0.0035	0.0018	0.0521	0.001	0.0894	0.1636	0.0227	0.0015	0.1213	0.0155	0.003	0.0021	0.0012	2e-04	0.0392	0.0328	0.0229	0.0671	0.0132	0.1052	9e-04
17	rs404154	39315341	0.93	0.332112317682009	0.99	0.0473477484867341	0.108798856549966	0.356035074889477	0.0227	0.0207	0.0226	0.0047	0.1657	0.0035	0.0018	0.0521	0.001	0.0894	0.1636	0.0227	0.0015	0.1213	0.0155	0.003	0.0021	0.0012	2e-04	0.0392	0.0328	0.0229	0.0671	0.0132	0.1052	9e-04
17	rs12452130	39323411	0.93	0.332112317682009	0.99	0.0473477484867341	0.092917094512814	0.332510177945449	0.0225	0.0212	0.0221	0.0048	0.1664	0.0036	0.0019	0.0524	7e-04	0.0894	0.1643	0.0217	0.0013	0.1217	0.0152	0.003	0.002	0.0011	2e-04	0.0392	0.0328	0.023	0.0673	0.0133	0.1049	6e-04
17	rs428371	39323971	0.93	0.332112317682009	0.99	0.0473477484867341	0.0937062658539246	0.321410030597758	0.0225	0.0212	0.0221	0.0048	0.1664	0.0036	0.0019	0.0524	7e-04	0.0894	0.1643	0.0217	0.0013	0.1217	0.0152	0.003	0.002	0.0011	2e-04	0.0392	0.0328	0.023	0.0673	0.0133	0.1049	6e-04
17	rs116852700	39328336	0.93	0.332112317682009	0.99	0.0473477484867341	0.102065031917867	0.300737207556742	0.0224	0.0213	0.0222	0.0049	0.1665	0.0038	0.0019	0.0523	8e-04	0.0894	0.164	0.0218	0.0014	0.1212	0.0154	0.0032	0.0022	0.001	2e-04	0.0391	0.0327	0.0231	0.0672	0.0135	0.1047	7e-04
17	rs76595304	39331040	0.93	0.332112317682009	0.99	0.0473477484867341	0.107824359154225	0.306704457765356	0.0223	0.0213	0.0222	0.005	0.1666	0.0039	0.0019	0.0522	8e-04	0.0895	0.1638	0.0219	0.0015	0.121	0.0155	0.0032	0.0023	0.001	2e-04	0.039	0.0327	0.0231	0.0671	0.0135	0.1046	7e-04
17	rs74506768	39332202	0.93	0.332112317682009	0.99	0.0473477484867341	0.107878355497541	0.304552203402415	0.0223	0.0213	0.0222	0.005	0.1666	0.0039	0.0019	0.0522	8e-04	0.0894	0.1638	0.0219	0.0015	0.121	0.0155	0.0032	0.0023	0.001	2e-04	0.039	0.0327	0.0231	0.0671	0.0135	0.1046	7e-04
17	rs62067291	39332228	0.93	0.332112317682009	0.99	0.0473477484867341	0.107824359154225	0.304552203402415	0.0223	0.0213	0.0222	0.005	0.1666	0.0039	0.0019	0.0522	8e-04	0.0894	0.1638	0.0219	0.0015	0.121	0.0155	0.0032	0.0023	0.001	2e-04	0.039	0.0327	0.0231	0.0671	0.0135	0.1046	7e-04
17	rs56148740	39345594	0.93	0.332112317682009	0.99	0.0473477484867341	0.115040825330213	0.234895375970561	0.0223	0.0211	0.0223	0.0051	0.1662	0.0041	0.002	0.0519	9e-04	0.0896	0.1635	0.0222	0.0015	0.1204	0.0162	0.0032	0.0024	0.001	2e-04	0.0389	0.0327	0.0233	0.0669	0.0138	0.1044	7e-04
17	rs238824	39346518	0.93	0.332112317682009	0.99	0.0473477484867341	0.115237592303731	0.236439561525388	0.0223	0.0211	0.0223	0.0051	0.1662	0.0041	0.002	0.0519	9e-04	0.0896	0.1635	0.0222	0.0015	0.1204	0.0162	0.0032	0.0024	0.001	2e-04	0.0389	0.0327	0.0233	0.0669	0.0138	0.1044	7e-04
17	rs7214006	39347296	0.93	0.332112317682009	0.99	0.0473477484867341	0.115237592303731	0.23599803355432	0.0223	0.0211	0.0223	0.0051	0.1662	0.0041	0.002	0.0519	9e-04	0.0896	0.1635	0.0222	0.0015	0.1204	0.0162	0.0032	0.0024	0.001	2e-04	0.0389	0.0327	0.0233	0.0669	0.0138	0.1044	7e-04
17	rs117642707	39354521	0.93	0.332112317682009	0.99	0.0473477484867341	0.113557718850629	0.233024680425355	0.0224	0.0211	0.0223	0.0051	0.1662	0.0041	0.002	0.0519	9e-04	0.0896	0.1635	0.0222	0.0015	0.1203	0.0162	0.0032	0.0024	0.0011	2e-04	0.0389	0.0327	0.0233	0.0669	0.0137	0.1044	7e-04
17	rs238819	39356060	0.93	0.332112317682009	0.99	0.0473477484867341	0.113307045675389	0.237876357464678	0.0224	0.0211	0.0223	0.0051	0.1661	0.0041	0.002	0.0519	9e-04	0.0896	0.1635	0.0222	0.0015	0.1203	0.0162	0.0032	0.0024	0.0011	2e-04	0.0388	0.0327	0.0233	0.0669	0.0137	0.1044	7e-04
17	rs9902235	39383073	0.93	0.332112317682009	0.99	0.0473477484867341	0.114591847899918	0.210747678826595	0.0224	0.021	0.0223	0.0052	0.1656	0.0041	0.002	0.0517	9e-04	0.0897	0.1634	0.0228	0.0015	0.1199	0.0166	0.0032	0.0024	0.001	2e-04	0.0388	0.0327	0.0235	0.0668	0.0139	0.1044	7e-04
17	rs76420517	39390471	0.93	0.332112317682009	0.99	0.0473477484867341	0.122021696617249	0.203767785973492	0.0223	0.021	0.0222	0.0052	0.1656	0.0041	0.002	0.0516	9e-04	0.0897	0.1634	0.0229	0.0015	0.1199	0.0167	0.0032	0.0024	0.001	2e-04	0.0387	0.0327	0.0235	0.0668	0.0139	0.1044	7e-04
17	rs2191379	39406409	0.94	0.298643641979994	0.99	0.0473477484867341	0.129254939004115	0.204083351998169	0.0223	0.021	0.0222	0.0053	0.1657	0.0042	0.002	0.0515	0.001	0.0896	0.1633	0.023	0.0015	0.1203	0.0168	0.0032	0.0025	9e-04	2e-04	0.0385	0.0326	0.0235	0.0665	0.0139	0.1043	7e-04
17	rs2191377	39409070	0.94	0.298643641979994	0.99	0.0473477484867341	0.130161754750698	0.204609657644606	0.0223	0.021	0.0222	0.0053	0.1657	0.0042	0.002	0.0515	0.001	0.0897	0.1633	0.023	0.0016	0.1203	0.0168	0.0032	0.0025	9e-04	1e-04	0.0385	0.0326	0.0235	0.0665	0.0139	0.1043	7e-04
17	rs11658552	39440983	0.94	0.298643641979994	0.99	0.0473477484867341	0.129889307400137	0.201982665555715	0.0223	0.021	0.0222	0.0053	0.1657	0.0042	0.002	0.0515	0.001	0.0896	0.1633	0.023	0.0016	0.1203	0.0168	0.0032	0.0025	9e-04	1e-04	0.0385	0.0326	0.0235	0.0665	0.0139	0.1043	7e-04
17	rs75499973	39443265	0.94	0.298643641979994	0.99	0.0473477484867341	0.14626335758775	0.204293819943217	0.0223	0.021	0.0222	0.0054	0.1658	0.0042	0.002	0.0514	0.001	0.0892	0.1633	0.0231	0.0016	0.1207	0.017	0.0033	0.0025	9e-04	1e-04	0.0384	0.0326	0.0235	0.0663	0.0139	0.1044	7e-04
17	rs72828109	39447834	0.94	0.298643641979994	0.99	0.0473477484867341	0.161282821832492	0.189943862760681	0.0223	0.0209	0.0222	0.0055	0.1658	0.0042	0.0021	0.0513	0.001	0.0889	0.1632	0.0232	0.0016	0.121	0.0171	0.0033	0.0026	8e-04	1e-04	0.0383	0.0326	0.0235	0.0661	0.0139	0.1044	6e-04
17	rs113638048	39448413	0.94	0.298643641979994	0.99	0.0473477484867341	0.161317241233828	0.183207028072746	0.0223	0.0209	0.0222	0.0055	0.1658	0.0042	0.0021	0.0513	0.001	0.0889	0.1632	0.0232	0.0016	0.121	0.0171	0.0033	0.0026	8e-04	1e-04	0.0383	0.0326	0.0235	0.0661	0.014	0.1044	6e-04
17	rs191981806	39449318	0.94	0.298643641979994	0.99	0.0473477484867341	0.161110789460621	0.181788734373627	0.0223	0.0209	0.0222	0.0055	0.1658	0.0042	0.0021	0.0513	0.001	0.0889	0.1632	0.0232	0.0016	0.121	0.0171	0.0033	0.0026	8e-04	1e-04	0.0383	0.0326	0.0235	0.0661	0.014	0.1044	6e-04
17	rs12451429	39456561	0.94	0.298643641979994	0.99	0.0473477484867341	0.166809648554312	0.186360950243274	0.0223	0.0209	0.0222	0.0055	0.1658	0.0043	0.0021	0.0513	0.001	0.0887	0.1632	0.0233	0.0016	0.121	0.0171	0.0033	0.0026	8e-04	1e-04	0.0383	0.0326	0.0235	0.0661	0.014	0.1044	6e-04
17	rs1001191	39458476	0.94	0.298643641979994	0.99	0.0473477484867341	0.166985215867479	0.188610353570671	0.0223	0.0209	0.0222	0.0055	0.1658	0.0043	0.0021	0.0513	0.001	0.0887	0.1632	0.0233	0.0016	0.121	0.0171	0.0033	0.0026	8e-04	1e-04	0.0383	0.0326	0.0235	0.0661	0.014	0.1044	6e-04
17	rs117847625	39458772	0.94	0.298643641979994	0.99	0.0473477484867341	0.166388726883707	0.186462995942521	0.0223	0.0209	0.0222	0.0055	0.1658	0.0043	0.0021	0.0513	0.001	0.0887	0.1632	0.0233	0.0016	0.121	0.0171	0.0033	0.0026	8e-04	1e-04	0.0383	0.0326	0.0235	0.0661	0.014	0.1044	6e-04
17	rs758741	39458893	0.94	0.298643641979994	0.99	0.0473477484867341	0.166143476017426	0.186462995942521	0.0223	0.0209	0.0222	0.0055	0.1658	0.0043	0.0021	0.0513	0.001	0.0887	0.1632	0.0233	0.0016	0.121	0.0171	0.0033	0.0026	8e-04	1e-04	0.0383	0.0326	0.0235	0.0661	0.014	0.1044	6e-04
17	rs62066779	39462753	0.94	0.298643641979994	1	0.0391838568150044	0.159157233405652	0.183917591988687	0.0223	0.0209	0.0222	0.0055	0.1658	0.0043	0.0021	0.0513	9e-04	0.0887	0.1632	0.0233	0.0016	0.121	0.0171	0.0033	0.0026	8e-04	1e-04	0.0383	0.0326	0.0235	0.0661	0.014	0.1044	6e-04
17	rs2074286	39464046	0.94	0.298643641979994	1	0.0391838568150044	0.144612161860302	0.162532983161867	0.0222	0.0209	0.0222	0.0055	0.1658	0.0043	0.0021	0.0513	8e-04	0.0887	0.1632	0.0234	0.0016	0.121	0.0172	0.0033	0.0026	8e-04	1e-04	0.0383	0.0326	0.0235	0.0661	0.0141	0.1043	6e-04
17	rs72828116	39464437	0.94	0.298643641979994	1	0.0391838568150044	0.147468271862202	0.163702091825455	0.0222	0.0209	0.0222	0.0055	0.1658	0.0043	0.0021	0.0513	8e-04	0.0887	0.1632	0.0234	0.0016	0.121	0.0172	0.0034	0.0026	8e-04	1e-04	0.0383	0.0326	0.0235	0.0661	0.0141	0.1043	6e-04
17	rs2074285	39464487	0.94	0.298643641979994	1	0.0391838568150044	0.147533569820667	0.163994830110435	0.0222	0.0209	0.0222	0.0055	0.1658	0.0043	0.0021	0.0513	8e-04	0.0887	0.1632	0.0234	0.0016	0.121	0.0172	0.0034	0.0026	8e-04	1e-04	0.0383	0.0326	0.0235	0.0661	0.0141	0.1043	6e-04
17	rs2074284	39464736	0.94	0.298643641979994	1	0.0391838568150044	0.145161320272283	0.163507035332616	0.0222	0.0209	0.0222	0.0055	0.1658	0.0043	0.0021	0.0513	8e-04	0.0887	0.1632	0.0234	0.0016	0.121	0.0172	0.0034	0.0026	8e-04	1e-04	0.0383	0.0326	0.0235	0.0661	0.0141	0.1043	6e-04
17	rs72828119	39464779	0.94	0.298643641979994	1	0.0391838568150044	0.146816236965251	0.161658093231535	0.0222	0.0209	0.0222	0.0055	0.1658	0.0043	0.0021	0.0513	8e-04	0.0887	0.1632	0.0234	0.0016	0.1209	0.0172	0.0034	0.0026	8e-04	1e-04	0.0384	0.0326	0.0235	0.0661	0.0141	0.1043	6e-04
17	rs12453338	39465094	0.94	0.298643641979994	1	0.0391838568150044	0.146425840381291	0.154528282011522	0.0222	0.0209	0.0222	0.0055	0.1658	0.0043	0.0021	0.0513	8e-04	0.0887	0.1632	0.0234	0.0016	0.1209	0.0172	0.0034	0.0026	8e-04	1e-04	0.0384	0.0326	0.0235	0.0661	0.0141	0.1043	6e-04
17	rs72828120	39467500	0.94	0.298643641979994	1	0.0391838568150044	0.146523381570954	0.159913326398094	0.0222	0.0209	0.0222	0.0055	0.1657	0.0043	0.0021	0.0512	8e-04	0.0888	0.1631	0.0235	0.0016	0.1208	0.0174	0.0034	0.0026	8e-04	1e-04	0.0383	0.0326	0.0235	0.0661	0.0141	0.1043	6e-04
17	rs72828128	39477279	0.94	0.298643641979994	1.02	0.0262527243843747	0.142300056985095	0.118493618503065	0.0221	0.0209	0.0222	0.0056	0.1655	0.0043	0.0021	0.051	7e-04	0.089	0.1628	0.0239	0.0016	0.1204	0.0178	0.0034	0.0026	7e-04	1e-04	0.0383	0.0327	0.0236	0.0661	0.0142	0.1043	6e-04
17	rs17655887	39481348	0.94	0.298643641979994	1.02	0.0262527243843747	0.143742517312322	0.127548514627829	0.0221	0.0209	0.0222	0.0056	0.1654	0.0043	0.0022	0.051	7e-04	0.089	0.1627	0.024	0.0016	0.1203	0.0179	0.0034	0.0026	7e-04	1e-04	0.0383	0.0327	0.0236	0.0661	0.0142	0.1043	6e-04
17	rs16966701	39500394	0.94	0.298643641979994	1.02	0.0262527243843747	0.150787295777849	0.105763820788378	0.022	0.021	0.0222	0.0056	0.1654	0.0043	0.0022	0.0509	7e-04	0.0892	0.1626	0.0243	0.0016	0.1199	0.0181	0.0034	0.0027	7e-04	1e-04	0.0383	0.0329	0.0237	0.066	0.0142	0.1039	6e-04
17	rs62066782	39500455	0.94	0.298643641979994	1.02	0.0262527243843747	0.150721147106618	0.104356314327584	0.022	0.021	0.0222	0.0056	0.1654	0.0043	0.0022	0.0509	7e-04	0.0892	0.1626	0.0243	0.0016	0.1199	0.0181	0.0034	0.0027	7e-04	1e-04	0.0383	0.0329	0.0237	0.066	0.0142	0.1039	6e-04
17	rs17656741	39510218	0.94	0.298643641979994	1.02	0.0262527243843747	0.150721147106618	0.0900659459725021	0.022	0.021	0.0222	0.0057	0.1655	0.0043	0.0022	0.0508	7e-04	0.0892	0.1625	0.0244	0.0016	0.1198	0.0181	0.0034	0.0027	7e-04	1e-04	0.0382	0.0329	0.0237	0.066	0.0143	0.1038	6e-04
17	rs71373411	39521248	0.94	0.298643641979994	1.02	0.0262527243843747	0.149796870964462	0.0809089168701184	0.0219	0.021	0.0222	0.0057	0.1655	0.0044	0.0022	0.0508	8e-04	0.0892	0.1625	0.0245	0.0016	0.1198	0.0181	0.0034	0.0027	7e-04	1e-04	0.0381	0.033	0.0237	0.0659	0.0143	0.1038	6e-04
17	rs2239710	39535859	0.94	0.298643641979994	1.02	0.0262527243843747	0.153915684367173	0.0801637675784237	0.0219	0.021	0.0222	0.0057	0.1656	0.0044	0.0023	0.0507	8e-04	0.0892	0.1624	0.0246	0.0016	0.1198	0.0182	0.0034	0.0027	7e-04	1e-04	0.038	0.033	0.0238	0.0659	0.0143	0.1037	6e-04
17	rs3744390	39538184	0.94	0.298643641979994	1.02	0.0262527243843747	0.158202717863132	0.0766262266642241	0.0219	0.021	0.0222	0.0058	0.1656	0.0045	0.0023	0.0506	8e-04	0.0892	0.1623	0.0246	0.0016	0.1197	0.0183	0.0034	0.0028	7e-04	1e-04	0.0379	0.0329	0.0238	0.0658	0.0144	0.1038	6e-04
17	rs35262443	39538895	0.94	0.298643641979994	1.02	0.0262527243843747	0.15908894174142	0.078018716176503	0.0219	0.021	0.0222	0.0058	0.1656	0.0045	0.0023	0.0506	8e-04	0.0892	0.1623	0.0246	0.0016	0.1197	0.0183	0.0034	0.0028	7e-04	1e-04	0.0379	0.0329	0.0238	0.0658	0.0144	0.1038	6e-04
17	rs116973805	39542936	0.94	0.298643641979994	1.02	0.0262527243843747	0.16142052529223	0.0783868612179857	0.0219	0.021	0.0222	0.0058	0.1656	0.0045	0.0023	0.0505	8e-04	0.0892	0.1622	0.0246	0.0016	0.1197	0.0183	0.0034	0.0028	7e-04	1e-04	0.0379	0.0329	0.0238	0.0658	0.0144	0.1038	6e-04
17	rs72828165	39549846	0.94	0.298643641979994	1.02	0.0262527243843747	0.187331396866501	0.0694683009812327	0.0219	0.021	0.0223	0.006	0.1656	0.0045	0.0024	0.0504	7e-04	0.0892	0.1622	0.0246	0.0015	0.1195	0.0184	0.0035	0.0028	6e-04	1e-04	0.0378	0.0329	0.0239	0.0658	0.0145	0.1038	6e-04
17	rs117612447	39551099	0.94	0.298643641979994	1.02	0.0262527243843747	0.195502477804099	0.0667559690699651	0.0219	0.021	0.0223	0.0061	0.1655	0.0045	0.0024	0.0504	7e-04	0.0892	0.1622	0.0247	0.0015	0.1194	0.0184	0.0035	0.0028	6e-04	1e-04	0.0378	0.0329	0.0239	0.0658	0.0145	0.1038	6e-04
17	rs112544857	39551763	0.94	0.298643641979994	1.02	0.0262527243843747	0.199838057993358	0.0620018437431966	0.0219	0.021	0.0223	0.0061	0.1655	0.0045	0.0024	0.0503	7e-04	0.0892	0.1622	0.0247	0.0015	0.1194	0.0184	0.0035	0.0028	6e-04	1e-04	0.0378	0.0328	0.0239	0.0658	0.0146	0.1038	6e-04
17	rs16966778	39559606	0.94	0.298643641979994	1.02	0.0262527243843747	0.24128859061688	0.0526960692044139	0.0218	0.0211	0.0223	0.0064	0.1656	0.0045	0.0024	0.0502	7e-04	0.0892	0.1621	0.0247	0.0015	0.1191	0.0185	0.0035	0.0029	6e-04	1e-04	0.0376	0.0328	0.024	0.0658	0.0146	0.1037	6e-04
17	rs2106852	39561910	0.94	0.298643641979994	1.02	0.0262527243843747	0.246513618983958	0.0530082457957203	0.0218	0.0211	0.0223	0.0064	0.1656	0.0045	0.0024	0.0502	7e-04	0.0892	0.1621	0.0247	0.0015	0.119	0.0185	0.0035	0.0029	6e-04	1e-04	0.0376	0.0328	0.024	0.0658	0.0147	0.1037	6e-04
17	rs77256333	39569839	0.94	0.298643641979994	1.02	0.0262527243843747	0.262421520606266	0.0520741171203467	0.0218	0.0211	0.0223	0.0065	0.1656	0.0045	0.0024	0.0501	7e-04	0.0892	0.1621	0.0248	0.0016	0.119	0.0185	0.0035	0.0029	6e-04	1e-04	0.0376	0.0328	0.024	0.0658	0.0147	0.1036	6e-04
17	rs7217621	39574091	0.94	0.298643641979994	1.02	0.0262527243843747	0.28513767945236	0.0428508550264692	0.0218	0.0211	0.0223	0.0066	0.1656	0.0045	0.0025	0.0501	8e-04	0.0892	0.1621	0.0248	0.0016	0.1188	0.0185	0.0035	0.0029	6e-04	1e-04	0.0375	0.0328	0.024	0.0658	0.0147	0.1035	6e-04
17	rs116958289	39574838	0.94	0.298643641979994	1.02	0.0262527243843747	0.301691036028565	0.0463861150393925	0.0218	0.0211	0.0223	0.0066	0.1657	0.0045	0.0025	0.0501	8e-04	0.0892	0.1621	0.0248	0.0016	0.1187	0.0184	0.0036	0.0029	6e-04	1e-04	0.0375	0.0328	0.024	0.0659	0.0147	0.1034	6e-04
17	rs75515167	39575190	0.94	0.298643641979994	1.02	0.0262527243843747	0.309609024052005	0.0420006674665008	0.0218	0.0211	0.0222	0.0067	0.1657	0.0046	0.0025	0.05	8e-04	0.0892	0.1621	0.0248	0.0016	0.1187	0.0184	0.0036	0.0029	6e-04	1e-04	0.0375	0.0328	0.024	0.0659	0.0147	0.1034	6e-04
17	rs17737019	39577180	0.94	0.298643641979994	1.02	0.0262527243843747	0.31553109651294	0.0411581074576938	0.0218	0.0211	0.0222	0.0067	0.1657	0.0046	0.0025	0.05	8e-04	0.0893	0.1621	0.0248	0.0016	0.1187	0.0184	0.0035	0.0029	6e-04	1e-04	0.0375	0.0328	0.024	0.0659	0.0147	0.1034	6e-04
17	rs8071814	39577215	0.94	0.298643641979994	1.02	0.0262527243843747	0.317183814455492	0.040323211082813	0.0218	0.0211	0.0223	0.0067	0.1657	0.0046	0.0025	0.05	8e-04	0.0893	0.1621	0.0248	0.0016	0.1187	0.0184	0.0035	0.0029	6e-04	1e-04	0.0375	0.0328	0.024	0.0659	0.0147	0.1034	6e-04
17	rs16966811	39579112	0.94	0.298643641979994	1.04	0.0170565984053636	0.320603718926864	0.0411581074576938	0.0218	0.0211	0.0223	0.0067	0.1658	0.0046	0.0025	0.05	8e-04	0.0893	0.1621	0.0247	0.0016	0.1187	0.0184	0.0035	0.0029	6e-04	1e-04	0.0375	0.0328	0.024	0.0659	0.0146	0.1034	6e-04
17	rs9916724	39580660	0.95	0.267590046340022	1.04	0.0170565984053636	0.334681719711798	0.0361594049063466	0.0218	0.0211	0.0223	0.0067	0.1663	0.0046	0.0025	0.05	8e-04	0.0892	0.1621	0.0241	0.0016	0.1186	0.0185	0.0035	0.0029	6e-04	1e-04	0.0375	0.0329	0.0241	0.0659	0.0147	0.1034	6e-04
17	rs9910204	39580739	0.95	0.267590046340022	1.04	0.0170565984053636	0.33339353434888	0.0358436157932095	0.0218	0.0212	0.0223	0.0067	0.1663	0.0046	0.0025	0.05	8e-04	0.0892	0.162	0.0241	0.0016	0.1186	0.0185	0.0035	0.0029	6e-04	1e-04	0.0375	0.0329	0.0241	0.0659	0.0147	0.1034	6e-04
17	rs2057654	39585220	0.95	0.267590046340022	1.04	0.0170565984053636	0.334527000965353	0.0372745871565711	0.0218	0.0212	0.0223	0.0067	0.1663	0.0046	0.0025	0.05	8e-04	0.0892	0.162	0.0241	0.0016	0.1185	0.0185	0.0035	0.0029	6e-04	1e-04	0.0375	0.0328	0.0241	0.0659	0.0147	0.1034	6e-04
17	rs56120541	39593722	0.95	0.267590046340022	1.04	0.0170565984053636	0.304187474588742	0.0343866830986205	0.0218	0.0212	0.0224	0.0067	0.1663	0.0046	0.0026	0.0499	8e-04	0.0893	0.1621	0.0241	0.0016	0.1184	0.0184	0.0036	0.0029	7e-04	1e-04	0.0376	0.0329	0.0238	0.0659	0.0147	0.1033	6e-04
17	rs4796641	39596125	0.95	0.267590046340022	1.04	0.0170565984053636	0.298865202309568	0.0358961595989306	0.0218	0.0212	0.0224	0.0067	0.1663	0.0046	0.0026	0.0499	8e-04	0.0893	0.1621	0.0241	0.0016	0.1184	0.0184	0.0036	0.003	7e-04	1e-04	0.0376	0.0329	0.0238	0.0659	0.0147	0.1033	6e-04
17	rs3760525	39598822	0.95	0.267590046340022	1.04	0.0170565984053636	0.287369951243247	0.032906986185002	0.0218	0.0212	0.0224	0.0066	0.1664	0.0046	0.0026	0.0499	8e-04	0.0893	0.1621	0.0241	0.0016	0.1183	0.0184	0.0036	0.003	7e-04	1e-04	0.0376	0.0329	0.0238	0.0659	0.0147	0.1032	6e-04
17	rs74427296	39605910	0.95	0.267590046340022	1.04	0.0170565984053636	0.243110345913759	0.0278493563335276	0.0218	0.0212	0.0224	0.0065	0.1667	0.0047	0.0027	0.0498	8e-04	0.0893	0.1619	0.0241	0.0016	0.1181	0.0185	0.0036	0.003	7e-04	2e-04	0.0375	0.0329	0.0238	0.0658	0.0148	0.1031	7e-04
17	rs12449652	39607035	0.95	0.267590046340022	1.04	0.0170565984053636	0.242893074592581	0.0273374958803479	0.0218	0.0212	0.0224	0.0065	0.1667	0.0047	0.0027	0.0498	8e-04	0.0893	0.1619	0.0241	0.0016	0.118	0.0185	0.0036	0.003	7e-04	2e-04	0.0375	0.0329	0.0238	0.0658	0.0148	0.1031	7e-04
17	rs1455533	39610981	0.95	0.267590046340022	1.04	0.0170565984053636	0.235654953345527	0.0251563994761228	0.0218	0.0212	0.0224	0.0065	0.1667	0.0047	0.0027	0.0498	8e-04	0.0893	0.1618	0.0241	0.0016	0.118	0.0185	0.0037	0.003	7e-04	2e-04	0.0375	0.0329	0.0238	0.0658	0.0148	0.1031	7e-04
17	rs117127851	39613307	0.95	0.267590046340022	1.04	0.0170565984053636	0.215763726641611	0.0264639067913455	0.0218	0.0212	0.0225	0.0065	0.1666	0.0048	0.0027	0.0499	8e-04	0.0893	0.1617	0.0242	0.0016	0.1178	0.0185	0.0037	0.0031	7e-04	2e-04	0.0374	0.0329	0.0238	0.0656	0.0148	0.1031	7e-04
17	rs72830037	39618757	0.95	0.267590046340022	1.04	0.0170565984053636	0.0885323760478277	0.0241417796437503	0.0216	0.0215	0.0232	0.0065	0.1656	0.0053	0.0033	0.0503	0.001	0.0892	0.1604	0.0245	0.0019	0.1168	0.0191	0.0043	0.0039	0.001	4e-04	0.0369	0.0326	0.0242	0.0641	0.0151	0.1024	0.001
17	rs2071563	39619115	0.95	0.267590046340022	1.04	0.0170565984053636	0.0875577491377407	0.0245364390200317	0.0216	0.0215	0.0232	0.0065	0.1656	0.0053	0.0033	0.0504	0.001	0.0892	0.1604	0.0245	0.0019	0.1168	0.0191	0.0043	0.0039	0.001	4e-04	0.0369	0.0326	0.0243	0.0641	0.0152	0.1024	0.001
17	rs11078993	39619193	0.95	0.267590046340022	1.04	0.0170565984053636	0.0871792642778939	0.0249341414783909	0.0216	0.0215	0.0232	0.0065	0.1656	0.0053	0.0033	0.0503	0.001	0.0892	0.1604	0.0245	0.0019	0.1167	0.0191	0.0043	0.0039	0.001	4e-04	0.0368	0.0326	0.0243	0.0641	0.0152	0.1024	0.001
17	rs9909118	39619504	0.95	0.267590046340022	1.04	0.0170565984053636	0.0869432402552547	0.0247128204185027	0.0216	0.0215	0.0232	0.0065	0.1656	0.0053	0.0033	0.0503	0.001	0.0892	0.1604	0.0245	0.0019	0.1167	0.0191	0.0043	0.0039	0.001	4e-04	0.0368	0.0325	0.0243	0.0641	0.0152	0.1024	0.001
17	rs12948056	39620399	0.95	0.267590046340022	1.04	0.0170565984053636	0.0801179834606552	0.0234046407137424	0.0219	0.0215	0.0231	0.0065	0.1656	0.0053	0.0033	0.0506	0.001	0.0891	0.1607	0.0243	0.0019	0.1166	0.0192	0.0043	0.004	0.0011	4e-04	0.0368	0.0325	0.0242	0.0639	0.0151	0.1022	0.0011
17	rs72830046	39620565	0.95	0.267590046340022	1.04	0.0170565984053636	0.0770237564089734	0.0211358964270646	0.0219	0.0215	0.023	0.0065	0.1656	0.0053	0.0033	0.0506	0.001	0.0891	0.1606	0.0243	0.0019	0.1166	0.0192	0.0043	0.004	0.0011	4e-04	0.0368	0.0325	0.0242	0.0639	0.0151	0.1021	0.0011
17	rs117928429	39622046	0.96	0.238871757466757	1.04	0.0170565984053636	0.0395773054438728	0.00939459249936497	0.0218	0.0216	0.023	0.0063	0.1665	0.0054	0.0033	0.0508	0.001	0.091	0.1513	0.0253	0.0019	0.1169	0.0194	0.0044	0.0041	0.0011	4e-04	0.0375	0.0329	0.0248	0.0645	0.0166	0.103	0.0011
17	rs2071561	39622068	0.96	0.238871757466757	1.04	0.0170565984053636	0.0396052991876509	0.00953175162733542	0.0218	0.0216	0.023	0.0063	0.1665	0.0054	0.0033	0.0508	0.001	0.091	0.1513	0.0253	0.0019	0.117	0.0194	0.0044	0.0041	0.0011	4e-04	0.0375	0.0329	0.0248	0.0646	0.0166	0.103	0.0011
17	rs3744786	39623363	0.96	0.238871757466757	1.04	0.0170565984053636	0.0413532174276917	0.0088032617126953	0.0218	0.0216	0.023	0.0063	0.1665	0.0054	0.0033	0.0508	0.001	0.091	0.1512	0.0254	0.0019	0.117	0.0194	0.0044	0.0041	0.0011	4e-04	0.0375	0.0329	0.0248	0.0646	0.0166	0.1029	0.0011
17	rs11655712	39625032	0.96	0.238871757466757	1.04	0.0170565984053636	0.040593687070074	0.00904277132259147	0.0218	0.0216	0.023	0.0063	0.1665	0.0054	0.0033	0.0508	0.001	0.091	0.1512	0.0254	0.0019	0.117	0.0194	0.0044	0.0041	0.0011	4e-04	0.0375	0.0328	0.0248	0.0646	0.0166	0.1029	0.0011
17	rs12451652	39633354	0.96	0.238871757466757	1.05	0.0135840880299916	0.0410798212713304	0.00818082769224919	0.0218	0.0216	0.023	0.0063	0.1664	0.0054	0.0033	0.0508	0.001	0.0911	0.1512	0.0253	0.002	0.117	0.0194	0.0045	0.0041	0.0011	4e-04	0.0375	0.0328	0.0248	0.0645	0.0166	0.1029	0.0012
17	rs35944337	39634434	0.96	0.238871757466757	1.05	0.0135840880299916	0.0413243802761372	0.00825733759770314	0.0218	0.0216	0.023	0.0063	0.1664	0.0054	0.0033	0.0508	0.0011	0.0911	0.1512	0.0253	0.002	0.117	0.0194	0.0045	0.0041	0.0011	4e-04	0.0374	0.0328	0.0248	0.0645	0.0167	0.1029	0.0012
17	rs743686	39637244	0.96	0.238871757466757	1.05	0.0135840880299916	0.0412811504175638	0.00828292312282887	0.0218	0.0216	0.023	0.0063	0.1664	0.0054	0.0033	0.0509	0.0011	0.0911	0.1511	0.0254	0.002	0.117	0.0194	0.0045	0.0041	0.0011	4e-04	0.0374	0.0328	0.0248	0.0645	0.0167	0.1029	0.0012
17	rs762826	39637975	0.96	0.238871757466757	1.05	0.0135840880299916	0.0407933787537558	0.00828292312282887	0.0218	0.0216	0.023	0.0063	0.1663	0.0054	0.0033	0.051	0.0011	0.0911	0.1511	0.0254	0.002	0.117	0.0195	0.0045	0.0041	0.001	4e-04	0.0374	0.0327	0.0248	0.0644	0.0167	0.1028	0.0012
17	rs9893943	39638669	0.96	0.238871757466757	1.05	0.0135840880299916	0.0397875908810484	0.00820628987940411	0.0218	0.0216	0.023	0.0063	0.1663	0.0054	0.0034	0.0511	0.0011	0.0911	0.151	0.0254	0.002	0.1169	0.0196	0.0045	0.0041	0.001	4e-04	0.0374	0.0327	0.0248	0.0644	0.0167	0.1028	0.0012
17	rs4796731	39640106	0.96	0.238871757466757	1.05	0.0135840880299916	0.0394794346374724	0.00758207710751396	0.0218	0.0216	0.023	0.0063	0.1662	0.0054	0.0034	0.0511	0.0011	0.0911	0.151	0.0254	0.002	0.1169	0.0196	0.0045	0.0041	0.001	4e-04	0.0374	0.0328	0.0248	0.0644	0.0167	0.1028	0.0012
17	rs74499705	39640399	0.96	0.238871757466757	1.05	0.0135840880299916	0.0388818834463054	0.00746032185224715	0.0218	0.0216	0.023	0.0063	0.1662	0.0054	0.0034	0.0511	0.0011	0.0911	0.1509	0.0254	0.002	0.117	0.0196	0.0045	0.0041	0.001	4e-04	0.0374	0.0328	0.0248	0.0644	0.0167	0.1028	0.0012
17	rs76579924	39641472	0.96	0.238871757466757	1.05	0.0135840880299916	0.0373951727746161	0.00599286103190546	0.0218	0.0216	0.023	0.0063	0.1661	0.0054	0.0034	0.0512	0.0011	0.0911	0.1509	0.0255	0.002	0.117	0.0196	0.0045	0.0041	0.001	4e-04	0.0374	0.0328	0.0248	0.0644	0.0168	0.1028	0.0011
17	rs72832087	39642805	0.96	0.238871757466757	1.04	0.0170565984053636	0.0349113756578753	0.00548610554891248	0.0218	0.0216	0.023	0.0064	0.1659	0.0054	0.0035	0.0513	0.0011	0.0911	0.1507	0.0255	0.002	0.117	0.0196	0.0046	0.0042	0.001	4e-04	0.0374	0.0327	0.0248	0.0643	0.0168	0.1026	0.0011
17	rs11657323	39643340	0.96	0.238871757466757	1.04	0.0170565984053636	0.0339961328231229	0.00532246270463347	0.0218	0.0216	0.023	0.0064	0.1658	0.0055	0.0035	0.0514	0.0011	0.0911	0.1506	0.0256	0.002	0.117	0.0196	0.0046	0.0042	0.001	5e-04	0.0374	0.0327	0.0248	0.0643	0.0169	0.1025	0.0011
17	rs2301354	39643646	0.96	0.238871757466757	1.04	0.0170565984053636	0.0342360109744614	0.00469424179539084	0.0218	0.0216	0.0231	0.0064	0.1655	0.0055	0.0035	0.0514	0.001	0.0912	0.1507	0.0256	0.002	0.1171	0.0196	0.0046	0.0042	0.001	5e-04	0.0374	0.0327	0.0248	0.0643	0.017	0.1025	0.0011
17	rs112440684	39644345	0.96	0.238871757466757	1.04	0.0170565984053636	0.033457584605875	0.00430484885495879	0.0217	0.0216	0.0231	0.0064	0.1655	0.0055	0.0035	0.0514	0.001	0.0912	0.1506	0.0257	0.002	0.1171	0.0196	0.0047	0.0042	0.001	4e-04	0.0374	0.0327	0.0248	0.0642	0.017	0.1024	0.0011
17	rs117481918	39645676	0.96	0.238871757466757	1.04	0.0170565984053636	0.0320707912532806	0.00388196700293658	0.0217	0.0215	0.0231	0.0064	0.1654	0.0056	0.0035	0.0514	0.001	0.0912	0.1506	0.0257	0.002	0.1171	0.0196	0.0047	0.0043	0.001	5e-04	0.0374	0.0326	0.0249	0.0642	0.017	0.1023	0.0011
17	rs78014524	39649395	0.96	0.238871757466757	1.04	0.0170565984053636	0.0316495536908875	0.00351500402380244	0.0216	0.0215	0.0231	0.0065	0.1654	0.0056	0.0036	0.0514	0.001	0.0911	0.1506	0.0256	0.002	0.1172	0.0196	0.0049	0.0043	0.001	5e-04	0.0373	0.0326	0.0249	0.0641	0.017	0.1021	0.001
17	rs1902220	39650076	0.96	0.238871757466757	1.04	0.0170565984053636	0.0331967504919088	0.00351500402380244	0.0216	0.0215	0.0231	0.0065	0.1654	0.0056	0.0036	0.0514	0.001	0.0911	0.1507	0.0256	0.002	0.1172	0.0196	0.0049	0.0044	0.001	5e-04	0.0373	0.0326	0.0248	0.0641	0.017	0.1021	0.001
17	rs1378497	39651472	0.96	0.238871757466757	1.04	0.0170565984053636	0.0349627199441996	0.00288361109680833	0.0216	0.0215	0.0232	0.0065	0.1654	0.0056	0.0037	0.0514	0.001	0.0911	0.1507	0.0256	0.002	0.1172	0.0197	0.0049	0.0044	9e-04	4e-04	0.0375	0.0326	0.0249	0.0641	0.0169	0.1019	0.001
17	rs9893732	39654962	0.96	0.238871757466757	1.04	0.0170565984053636	0.0384412628670781	0.00361312759372091	0.0215	0.0215	0.0232	0.0065	0.1652	0.0057	0.0037	0.0514	0.001	0.0911	0.1507	0.0256	0.002	0.1171	0.0198	0.0049	0.0044	9e-04	4e-04	0.0375	0.0327	0.0249	0.064	0.0169	0.1018	0.001
17	rs903	39657337	0.97	0.212405230483542	1.04	0.0170565984053636	0.0202370338927384	0.0104049540046055	0.0208	0.0222	0.0233	0.0067	0.1649	0.0063	0.0042	0.0511	0.0011	0.0922	0.1499	0.0248	0.0022	0.1177	0.0204	0.0063	0.005	0.001	5e-04	0.0368	0.032	0.0247	0.0636	0.0175	0.0987	0.0012
17	Affx-13871943	39657338	0.97	0.212405230483542	1.04	0.0170565984053636	0.0202893220610504	0.0104049540046055	0.0208	0.0222	0.0233	0.0067	0.1649	0.0063	0.0042	0.0511	0.0011	0.0922	0.1499	0.0248	0.0022	0.1177	0.0204	0.0063	0.005	0.001	5e-04	0.0368	0.032	0.0247	0.0636	0.0175	0.0987	0.0012
17	rs4796697	39659194	0.99	0.165875049708709	1.04	0.0170565984053636	0.00518404199860406	0.0185150433574703	0.0204	0.0223	0.0232	0.0065	0.1641	0.0068	0.0048	0.0515	0.0012	0.0939	0.149	0.0258	0.0026	0.1167	0.0216	0.007	0.0055	0.0013	7e-04	0.0365	0.0304	0.0247	0.0632	0.0185	0.0955	0.0014
17	rs9891361	39659913	1	0.145626599290586	1.04	0.0170565984053636	0.00362422587915363	0.0234476996623001	0.0203	0.0224	0.0232	0.0065	0.1638	0.007	0.005	0.0516	0.0012	0.0945	0.1487	0.0262	0.0028	0.1162	0.022	0.0073	0.0056	0.0014	7e-04	0.0364	0.0298	0.0247	0.0631	0.0189	0.0943	0.0015
17	rs736932	39660741	1	0.145626599290586	1.04	0.0170565984053636	0.00322207987378807	0.024889802270672	0.0202	0.0224	0.0233	0.0064	0.1637	0.0072	0.0052	0.0518	0.0012	0.0951	0.1483	0.0265	0.0028	0.1159	0.0224	0.0075	0.0058	0.0015	8e-04	0.0363	0.0295	0.0247	0.0631	0.0193	0.093	0.0015
17	rs760134	39661366	1	0.145626599290586	1.04	0.0170565984053636	0.0027963574869794	0.0255588208873387	0.0201	0.0224	0.0234	0.0064	0.1637	0.0072	0.0052	0.0518	0.0012	0.0951	0.1482	0.0266	0.0029	0.1158	0.0225	0.0075	0.0058	0.0015	8e-04	0.0363	0.0294	0.0247	0.0631	0.0193	0.0929	0.0015
17	rs1001378	39663039	1	0.145626599290586	1.04	0.0170565984053636	0.00255439069560284	0.0258287823433747	0.0201	0.0224	0.0234	0.0064	0.1637	0.0072	0.0053	0.0518	0.0012	0.0952	0.148	0.0267	0.0029	0.1156	0.0226	0.0075	0.0058	0.0015	8e-04	0.0363	0.0293	0.0248	0.063	0.0195	0.0927	0.0015
17	rs72833704	39665162	1	0.145626599290586	1.04	0.0170565984053636	0.002404870901447	0.0258739064348485	0.02	0.0224	0.0235	0.0063	0.1636	0.0073	0.0053	0.0518	0.0012	0.0954	0.1478	0.0269	0.0029	0.1154	0.0228	0.0075	0.0058	0.0015	9e-04	0.0362	0.0291	0.0248	0.063	0.0196	0.0924	0.0015
17	rs7225519	39665672	1	0.145626599290586	1.04	0.0170565984053636	0.00226892296203334	0.026555233577288	0.02	0.0224	0.0235	0.0063	0.1637	0.0073	0.0053	0.0518	0.0012	0.0954	0.1478	0.0269	0.0029	0.1153	0.0228	0.0075	0.0058	0.0015	9e-04	0.0363	0.0291	0.0248	0.063	0.0197	0.0923	0.0015
17	rs76130159	39669179	1.02	0.110678017971113	1.04	0.0170565984053636	0.00220014228340528	0.0455637695856857	0.0198	0.0228	0.0241	0.0063	0.1616	0.008	0.006	0.0527	0.0014	0.0956	0.1457	0.0273	0.0032	0.1135	0.0244	0.0079	0.0061	0.0019	0.0015	0.0367	0.0276	0.0253	0.0628	0.0216	0.0892	0.0015
17	rs1050784	39674641	1.01	0.127260826833158	1.04	0.0170565984053636	0.00612259298646843	0.0571387447713497	0.0198	0.0229	0.0243	0.0063	0.161	0.0084	0.0063	0.0531	0.0014	0.0954	0.1448	0.0275	0.0033	0.1129	0.0249	0.0081	0.0062	0.002	0.0017	0.0369	0.0274	0.0255	0.0628	0.0221	0.0884	0.0016
17	rs79139891	39677832	1.01	0.127260826833158	1.04	0.0170565984053636	0.00605901607115479	0.0573325947688789	0.0198	0.0229	0.0243	0.0063	0.161	0.0084	0.0063	0.0531	0.0015	0.0954	0.1447	0.0275	0.0033	0.1129	0.0249	0.0081	0.0062	0.002	0.0017	0.0369	0.0274	0.0255	0.0628	0.0221	0.0884	0.0016
17	rs7209408	39682032	1.01	0.127260826833158	1.04	0.0170565984053636	0.00597504385062418	0.0577211380326175	0.0198	0.0229	0.0243	0.0063	0.1609	0.0084	0.0063	0.0531	0.0015	0.0954	0.1447	0.0275	0.0032	0.1129	0.0249	0.0081	0.0062	0.002	0.0017	0.0369	0.0274	0.0255	0.0628	0.0221	0.0884	0.0016
17	rs11550883	39684410	1.01	0.127260826833158	1.04	0.0170565984053636	0.0057826169481123	0.05739727393325	0.0198	0.0229	0.0243	0.0063	0.161	0.0084	0.0063	0.0532	0.0015	0.0953	0.1447	0.0275	0.0032	0.1129	0.0249	0.0081	0.0062	0.002	0.0017	0.0369	0.0274	0.0256	0.0628	0.0221	0.0883	0.0016
17	rs117011429	39688817	1.01	0.127260826833158	1.04	0.0170565984053636	0.00529400527942741	0.0569451762326892	0.0198	0.0229	0.0243	0.0063	0.1609	0.0084	0.0063	0.0532	0.0015	0.0953	0.1447	0.0275	0.0032	0.1129	0.0249	0.0082	0.0062	0.002	0.0017	0.0369	0.0273	0.0255	0.0628	0.0221	0.0883	0.0015
17	rs117736026	39689887	1.01	0.127260826833158	1.04	0.0170565984053636	0.00516537137325825	0.0570741906382361	0.0198	0.0229	0.0243	0.0063	0.1609	0.0084	0.0063	0.0532	0.0015	0.0953	0.1447	0.0275	0.0032	0.1129	0.0249	0.0082	0.0062	0.002	0.0017	0.037	0.0273	0.0255	0.0628	0.0221	0.0882	0.0015
17	rs76212076	39694480	1.01	0.127260826833158	1.04	0.0170565984053636	0.00483818114326105	0.0578509020105785	0.0199	0.0229	0.0243	0.0063	0.1609	0.0085	0.0063	0.0532	0.0015	0.0952	0.1446	0.0276	0.0032	0.1129	0.0249	0.0082	0.0062	0.002	0.0017	0.037	0.0273	0.0255	0.0629	0.0221	0.0882	0.0015
17	rs72833722	39701140	1.02	0.110678017971113	1.04	0.0170565984053636	0.00381877213866575	0.0608033889332652	0.0199	0.023	0.0244	0.0062	0.1605	0.0085	0.0063	0.0534	0.0015	0.0951	0.1446	0.0275	0.0032	0.1127	0.0249	0.0083	0.0063	0.0021	0.0017	0.0372	0.0271	0.0256	0.063	0.0222	0.0879	0.0015
17	rs77350971	39704939	1.02	0.110678017971113	1.04	0.0170565984053636	0.00501788781250308	0.0702414383832952	0.0202	0.0233	0.0245	0.0061	0.1594	0.0087	0.0064	0.0541	0.0015	0.0947	0.1444	0.0275	0.0033	0.112	0.0251	0.0085	0.0064	0.0023	0.0016	0.0376	0.0267	0.026	0.0632	0.0225	0.0872	0.0015
17	rs8080053	39706586	1.02	0.110678017971113	1.04	0.0170565984053636	0.00743570143497741	0.0786080873123045	0.0203	0.0234	0.0246	0.006	0.1592	0.0088	0.0065	0.0543	0.0015	0.0945	0.1444	0.0275	0.0033	0.1118	0.0251	0.0086	0.0064	0.0025	0.0016	0.0377	0.0265	0.0261	0.0632	0.0226	0.0869	0.0014
17	rs62066569	39712739	1.02	0.110678017971113	1.04	0.0170565984053636	0.0129249040319657	0.0944724422579487	0.0203	0.0235	0.0248	0.006	0.1595	0.0089	0.0066	0.0544	0.0014	0.0941	0.144	0.0275	0.0034	0.1112	0.0254	0.0087	0.0065	0.0026	0.0016	0.0377	0.0265	0.0263	0.0635	0.0228	0.0864	0.0014
17	rs963899	39712986	1.02	0.110678017971113	1.04	0.0170565984053636	0.0129436950921385	0.094551885122987	0.0203	0.0235	0.0248	0.006	0.1594	0.0089	0.0066	0.0544	0.0014	0.0941	0.144	0.0275	0.0034	0.1112	0.0254	0.0088	0.0065	0.0026	0.0016	0.0377	0.0265	0.0262	0.0635	0.0228	0.0864	0.0014
17	rs1010594	39727018	1.02	0.110678017971113	1.04	0.0170565984053636	0.0234441731297089	0.105349091599781	0.0204	0.0236	0.0249	0.0059	0.1595	0.009	0.0066	0.0544	0.0014	0.094	0.1436	0.0276	0.0034	0.1109	0.0257	0.0089	0.0065	0.0027	0.0016	0.0376	0.0264	0.0263	0.0637	0.023	0.0859	0.0014
17	rs1840549	39736083	1.02	0.110678017971113	1.04	0.0170565984053636	0.0251013113998688	0.110367133129176	0.0204	0.0236	0.025	0.0059	0.1595	0.0091	0.0066	0.0545	0.0014	0.0937	0.1435	0.0276	0.0034	0.1109	0.0256	0.009	0.0065	0.0027	0.0016	0.0376	0.0264	0.0263	0.0637	0.0231	0.0859	0.0014
17	rs77904062	39737618	1.02	0.110678017971113	1.04	0.0170565984053636	0.0211033881777414	0.106428695506672	0.0204	0.0236	0.025	0.0059	0.1595	0.0091	0.0066	0.0545	0.0014	0.0937	0.1435	0.0276	0.0034	0.1109	0.0256	0.009	0.0065	0.0027	0.0016	0.0376	0.0264	0.0263	0.0637	0.023	0.0859	0.0014
17	rs11551760	39738752	1.02	0.110678017971113	1.04	0.0170565984053636	0.0210585483252398	0.110535943064983	0.0204	0.0236	0.025	0.0059	0.1595	0.0091	0.0066	0.0545	0.0014	0.0937	0.1435	0.0276	0.0034	0.1109	0.0256	0.009	0.0065	0.0027	0.0016	0.0376	0.0264	0.0263	0.0637	0.023	0.0859	0.0014
17	rs55800619	39751283	1.02	0.110678017971113	1.04	0.0170565984053636	0.0308305119725489	0.121192531147954	0.0205	0.0238	0.0257	0.006	0.1596	0.0092	0.0067	0.0544	0.0014	0.0937	0.1429	0.0273	0.0034	0.1109	0.0258	0.009	0.0065	0.0027	0.0015	0.038	0.0264	0.0264	0.0635	0.0228	0.0857	0.0013
17	rs72833755	39756889	1.02	0.110678017971113	1.04	0.0170565984053636	0.0305959214782614	0.123033788456447	0.0205	0.0238	0.0256	0.006	0.1596	0.0092	0.0067	0.0544	0.0014	0.0936	0.1429	0.0274	0.0034	0.1109	0.0258	0.009	0.0065	0.0027	0.0015	0.0379	0.0264	0.0264	0.0636	0.0228	0.0856	0.0013
17	rs111332413	39758639	1.02	0.110678017971113	1.04	0.0170565984053636	0.030153664139868	0.118493618503065	0.0205	0.0238	0.0256	0.006	0.1596	0.0093	0.0067	0.0545	0.0014	0.0936	0.1429	0.0274	0.0033	0.1109	0.0258	0.009	0.0065	0.0027	0.0015	0.0379	0.0264	0.0264	0.0636	0.0227	0.0856	0.0013
17	rs4372746	39765714	1.02	0.110678017971113	1.04	0.0170565984053636	0.0281088055141208	0.115130938815901	0.0205	0.0238	0.0256	0.006	0.1597	0.0093	0.0067	0.0546	0.0014	0.0937	0.1427	0.0275	0.0033	0.1109	0.0257	0.009	0.0065	0.0026	0.0015	0.0379	0.0264	0.0264	0.0637	0.0226	0.0856	0.0013
17	rs7406899	39766504	1.02	0.110678017971113	1.04	0.0170565984053636	0.0251114794287727	0.100665969971369	0.0205	0.0238	0.0256	0.006	0.1596	0.0093	0.0067	0.0545	0.0014	0.0937	0.1427	0.0275	0.0033	0.1109	0.0258	0.009	0.0065	0.0026	0.0015	0.0378	0.0264	0.0264	0.0637	0.0226	0.0856	0.0013
17	rs117898656	39766857	1.02	0.110678017971113	1.03	0.0212444876357053	0.0242279034122083	0.0990424648448036	0.0205	0.0238	0.0256	0.006	0.1596	0.0093	0.0067	0.0545	0.0014	0.0937	0.1427	0.0275	0.0033	0.1109	0.0258	0.009	0.0065	0.0026	0.0015	0.0378	0.0264	0.0264	0.0637	0.0226	0.0856	0.0013
17	rs8081946	39766934	1.02	0.110678017971113	1.03	0.0212444876357053	0.0237456772028315	0.0980733211585958	0.0204	0.0238	0.0256	0.006	0.1597	0.0093	0.0067	0.0545	0.0014	0.0937	0.1426	0.0276	0.0033	0.1109	0.0257	0.009	0.0065	0.0026	0.0015	0.0378	0.0264	0.0264	0.0636	0.0226	0.0856	0.0013
17	rs117549387	39771360	1.02	0.110678017971113	1.03	0.0212444876357053	0.0325936709305195	0.128351514075649	0.0204	0.0238	0.0259	0.006	0.1594	0.0095	0.0068	0.0548	0.0014	0.0936	0.1423	0.0279	0.0033	0.1106	0.026	0.0093	0.0066	0.0026	0.0014	0.0376	0.0265	0.0265	0.0636	0.0225	0.0849	0.0013
17	rs117941474	39775870	1.03	0.0957762513390589	1.03	0.0212444876357053	0.0631335533376099	0.173259675658703	0.0202	0.0239	0.026	0.006	0.1591	0.0098	0.0069	0.0549	0.0015	0.0935	0.1422	0.0283	0.0033	0.1102	0.0262	0.0096	0.0068	0.0026	0.0014	0.0375	0.0266	0.0266	0.0636	0.0224	0.0844	0.0013
17	rs75182357	39785045	1.03	0.0957762513390589	1.03	0.0212444876357053	0.312985827635688	0.295988851062191	0.0197	0.024	0.0267	0.006	0.1569	0.0107	0.0071	0.0551	0.0016	0.094	0.1434	0.0297	0.0032	0.1081	0.0272	0.0107	0.0072	0.0024	0.0014	0.0378	0.0272	0.0272	0.062	0.0219	0.0822	0.0014
17	rs4076033	39788384	1.03	0.0957762513390589	1.03	0.0212444876357053	0.483523778913616	0.275255600239496	0.0196	0.024	0.0268	0.006	0.1563	0.0109	0.0071	0.0552	0.0016	0.0941	0.1437	0.0301	0.0032	0.1075	0.0274	0.0109	0.0074	0.0023	0.0014	0.0378	0.0274	0.0273	0.0616	0.0218	0.0817	0.0014
17	rs9652842	39792251	1.03	0.0957762513390589	1.03	0.0212444876357053	0.52543752851548	0.269598107849824	0.0194	0.0239	0.0269	0.006	0.156	0.0109	0.0071	0.056	0.0016	0.0939	0.1439	0.0304	0.0032	0.1073	0.0275	0.011	0.0073	0.0023	0.0013	0.0378	0.0274	0.0273	0.0615	0.0218	0.0814	0.0014
17	rs12603338	39796553	1.03	0.0957762513390589	1.03	0.0212444876357053	0.701578548848561	0.270288906856243	0.019	0.0238	0.0271	0.0059	0.1556	0.0111	0.0072	0.0573	0.0016	0.0937	0.144	0.0308	0.0031	0.1069	0.0275	0.0112	0.0073	0.0022	0.0013	0.0377	0.0276	0.0273	0.0615	0.0217	0.0809	0.0014
17	rs73986345	39800190	1.03	0.0957762513390589	1.03	0.0212444876357053	0.69995644886891	0.267758661016164	0.0189	0.0237	0.0271	0.0059	0.1555	0.0112	0.0072	0.0574	0.0016	0.0936	0.1439	0.031	0.0031	0.107	0.0274	0.0112	0.0072	0.0021	0.0013	0.0377	0.0277	0.0274	0.0614	0.0217	0.0808	0.0014
17	rs77485090	39815757	1.03	0.0957762513390589	1.03	0.0212444876357053	0.790066957172301	0.274908181287383	0.0188	0.0236	0.0271	0.0058	0.1554	0.0114	0.007	0.0575	0.0016	0.0935	0.1435	0.0316	0.0031	0.1071	0.0274	0.0111	0.0072	0.002	0.0013	0.0375	0.0278	0.0276	0.062	0.0217	0.0807	0.0014
17	rs75733413	39819959	1.03	0.0957762513390589	1.03	0.0212444876357053	0.87656448597454	0.257825700739154	0.0187	0.0235	0.0272	0.0058	0.1553	0.0116	0.007	0.0575	0.0016	0.0935	0.1433	0.032	0.0031	0.1071	0.0274	0.0109	0.0072	0.0019	0.0013	0.0374	0.028	0.0277	0.0623	0.0217	0.0806	0.0013
17	rs8071016	39822667	1.03	0.0957762513390589	1.03	0.0212444876357053	0.968690891513509	0.257712213404858	0.0186	0.0234	0.0272	0.0058	0.1551	0.0117	0.0069	0.0576	0.0016	0.0935	0.1431	0.0322	0.0031	0.1071	0.0273	0.0109	0.0071	0.0019	0.0014	0.0373	0.028	0.0278	0.0625	0.0217	0.0804	0.0013
17	rs75078809	39823687	1.03	0.0957762513390589	1.04	0.0170565984053636	1.03246729702896	0.238872697788585	0.0186	0.0234	0.0272	0.0058	0.1551	0.0118	0.0069	0.0576	0.0016	0.0935	0.1431	0.0323	0.0031	0.1071	0.0274	0.0108	0.0071	0.0019	0.0014	0.0373	0.028	0.0278	0.0626	0.0217	0.0804	0.0013
17	rs77282820	39823717	1.03	0.0957762513390589	1.04	0.0170565984053636	1.03655714778225	0.241091558614093	0.0186	0.0234	0.0272	0.0058	0.1551	0.0118	0.0069	0.0576	0.0016	0.0935	0.1431	0.0323	0.0031	0.1071	0.0274	0.0108	0.0071	0.0019	0.0014	0.0373	0.028	0.0278	0.0626	0.0217	0.0804	0.0013
17	rs7223677	39824484	1.03	0.0957762513390589	1.04	0.0170565984053636	1.16744141847407	0.278853494106014	0.0186	0.0233	0.0272	0.0058	0.155	0.0118	0.0069	0.0575	0.0016	0.0935	0.143	0.0324	0.0031	0.1071	0.0274	0.0108	0.0071	0.0019	0.0014	0.0373	0.028	0.0279	0.0626	0.0218	0.0804	0.0013
17	rs4505390	39824539	1.03	0.0957762513390589	1.04	0.0170565984053636	1.17054760550905	0.283867794437624	0.0186	0.0233	0.0272	0.0058	0.155	0.0119	0.0069	0.0575	0.0016	0.0935	0.143	0.0324	0.0031	0.1071	0.0274	0.0108	0.0071	0.0019	0.0014	0.0373	0.028	0.0279	0.0626	0.0217	0.0804	0.0013
17	rs111335146	39829302	1.03	0.0957762513390589	1.04	0.0170565984053636	1.09147162834742	0.252283357420548	0.0185	0.0233	0.0272	0.0058	0.1551	0.0119	0.0069	0.0575	0.0016	0.0934	0.1431	0.0324	0.0031	0.1072	0.0274	0.0108	0.0071	0.0018	0.0014	0.0373	0.0279	0.0279	0.0627	0.0218	0.0804	0.0013
17	rs71373440	39855004	1.03	0.0957762513390589	1.04	0.0170565984053636	1.15714118433749	0.240647261244145	0.0182	0.0233	0.0274	0.0058	0.1554	0.0119	0.0069	0.0574	0.0015	0.0932	0.1433	0.0323	0.0031	0.1074	0.0275	0.0107	0.007	0.0017	0.0012	0.0372	0.0275	0.0279	0.0632	0.0221	0.0806	0.0011
17	rs78825316	39863431	1.03	0.0957762513390589	1.04	0.0170565984053636	1.24586863097851	0.247451118130598	0.0181	0.0233	0.0274	0.0058	0.1556	0.0119	0.0069	0.0574	0.0015	0.0931	0.1434	0.0323	0.0031	0.1075	0.0276	0.0107	0.0069	0.0016	0.0012	0.0371	0.0274	0.0279	0.0634	0.0223	0.0807	0.0011
17	rs12451782	39863825	1.03	0.0957762513390589	1.04	0.0170565984053636	1.28164895496471	0.263748554311803	0.0181	0.0233	0.0274	0.0058	0.1556	0.0119	0.0069	0.0574	0.0015	0.0931	0.1434	0.0323	0.0031	0.1075	0.0276	0.0107	0.0069	0.0016	0.0012	0.0371	0.0274	0.0279	0.0634	0.0223	0.0807	0.0011
17	rs6503653	39863901	1.03	0.0957762513390589	1.04	0.0170565984053636	1.2944535209908	0.274908181287383	0.0181	0.0233	0.0274	0.0058	0.1556	0.012	0.0069	0.0574	0.0015	0.0931	0.1434	0.0323	0.0031	0.1075	0.0276	0.0107	0.0069	0.0016	0.0012	0.0372	0.0274	0.0279	0.0634	0.0223	0.0807	0.0011
17	rs80303456	39866113	1.03	0.0957762513390589	1.04	0.0170565984053636	1.49199637642109	0.326397518023405	0.0181	0.0232	0.0275	0.0059	0.1555	0.0123	0.0069	0.0565	0.0014	0.0936	0.1431	0.0323	0.0032	0.1066	0.028	0.0108	0.0069	0.0013	0.0011	0.0368	0.0271	0.0282	0.0636	0.0232	0.0806	0.001
17	rs9906561	39866336	1.03	0.0957762513390589	1.04	0.0170565984053636	1.52257124540539	0.323353680398268	0.0181	0.0232	0.0275	0.006	0.1555	0.0123	0.0069	0.0564	0.0013	0.0936	0.1432	0.0324	0.0032	0.1066	0.028	0.0108	0.0069	0.0013	0.0011	0.0368	0.0271	0.0282	0.0637	0.0233	0.0806	0.001
17	rs79715822	39871238	1.03	0.0957762513390589	1.04	0.0170565984053636	1.55784731416775	0.335824740648384	0.0181	0.0232	0.0275	0.006	0.1555	0.0123	0.0069	0.0563	0.0013	0.0937	0.1433	0.0324	0.0033	0.1065	0.0281	0.0109	0.0069	0.0013	0.0011	0.0367	0.0271	0.0282	0.0637	0.0233	0.0806	0.001
17	rs7220169	39871700	1.03	0.0957762513390589	1.04	0.0170565984053636	1.55693132199989	0.335455983647688	0.0181	0.0232	0.0275	0.006	0.1555	0.0123	0.0069	0.0563	0.0013	0.0937	0.1433	0.0324	0.0033	0.1065	0.0281	0.0109	0.0069	0.0013	0.0011	0.0367	0.0271	0.0282	0.0637	0.0233	0.0806	0.001
17	Affx-13874874	39880966	1.03	0.0957762513390589	1.04	0.0170565984053636	1.53743661889684	0.301451419550361	0.0181	0.0232	0.0274	0.006	0.1555	0.0123	0.0069	0.0562	0.0013	0.0939	0.1435	0.0324	0.0033	0.1063	0.0281	0.0109	0.0069	0.0013	0.0011	0.0366	0.0271	0.0282	0.0637	0.0234	0.0806	9e-04
17	rs8075017	39881289	1.03	0.0957762513390589	1.04	0.0170565984053636	1.5417948911084	0.304910597509606	0.0181	0.0232	0.0274	0.006	0.1555	0.0123	0.0069	0.0562	0.0013	0.0939	0.1435	0.0324	0.0033	0.1063	0.0281	0.0109	0.0069	0.0013	0.0011	0.0366	0.0271	0.0282	0.0637	0.0235	0.0806	9e-04
17	rs34853043	39881299	1.03	0.0957762513390589	1.04	0.0170565984053636	1.55235428140494	0.303477778828455	0.0181	0.0232	0.0274	0.006	0.1555	0.0123	0.0069	0.0562	0.0013	0.0939	0.1435	0.0323	0.0033	0.1063	0.0281	0.0109	0.0069	0.0013	0.0011	0.0366	0.0271	0.0282	0.0637	0.0235	0.0806	9e-04
17	rs11079009	39881730	1.03	0.0957762513390589	1.04	0.0170565984053636	1.55448962775255	0.304193935517477	0.0181	0.0232	0.0274	0.006	0.1555	0.0123	0.0069	0.0562	0.0013	0.0939	0.1435	0.0323	0.0033	0.1063	0.0281	0.0109	0.0069	0.0013	0.0011	0.0366	0.0271	0.0282	0.0637	0.0234	0.0806	9e-04
17	rs4523977	39883350	1.03	0.0957762513390589	1.03	0.0212444876357053	1.61419132049212	0.346197403457613	0.0181	0.0233	0.0277	0.0061	0.1555	0.0123	0.0069	0.0559	0.0013	0.094	0.1432	0.0324	0.0033	0.1059	0.0282	0.0109	0.0069	0.0013	0.0011	0.0366	0.0271	0.0283	0.0636	0.0237	0.0805	9e-04
17	rs33914436	39883559	1.03	0.0957762513390589	1.03	0.0212444876357053	1.64532912720167	0.373533333279944	0.0181	0.0233	0.0277	0.0061	0.1555	0.0123	0.0069	0.0558	0.0013	0.0939	0.1432	0.0325	0.0033	0.1058	0.0281	0.011	0.0069	0.0013	0.0011	0.0366	0.0271	0.0284	0.0637	0.0237	0.0804	9e-04
17	rs11867808	39883672	1.03	0.0957762513390589	1.03	0.0212444876357053	1.63630740128704	0.373786831923414	0.0182	0.0233	0.0277	0.0061	0.1555	0.0123	0.0069	0.0559	0.0013	0.094	0.1435	0.0325	0.0033	0.1055	0.0282	0.0109	0.0069	0.0013	0.0011	0.0367	0.027	0.0284	0.0636	0.0238	0.0805	9e-04
17	rs35612698	39884065	1.03	0.0957762513390589	1.03	0.0212444876357053	1.50594826610165	0.372266566045819	0.018	0.0232	0.0278	0.006	0.155	0.0121	0.0068	0.0559	0.0012	0.0937	0.1437	0.0331	0.0032	0.1059	0.028	0.0108	0.0068	0.0013	0.001	0.0367	0.0268	0.0286	0.0638	0.0238	0.0803	9e-04
17	rs4796602	39884246	1.03	0.0957762513390589	1.03	0.0212444876357053	1.44487752517949	0.357536288561415	0.018	0.0232	0.0278	0.006	0.1548	0.0121	0.0068	0.056	0.0012	0.0935	0.144	0.0331	0.0032	0.1059	0.0281	0.0108	0.0068	0.0013	0.001	0.0366	0.0268	0.0287	0.0639	0.0239	0.0804	8e-04
17	rs4796603	39890715	1.03	0.0957762513390589	1.01	0.0321931958856115	1.42305369267143	0.367085528301674	0.018	0.0232	0.0278	0.0061	0.1544	0.012	0.0068	0.0559	0.0011	0.0936	0.1445	0.0332	0.0032	0.1061	0.0282	0.0107	0.0068	0.0013	0.001	0.0362	0.0268	0.0288	0.064	0.0238	0.0805	8e-04
17	rs4796604	39890876	1.03	0.0957762513390589	1.01	0.0321931958856115	1.40556579484379	0.369104958407248	0.018	0.0232	0.0278	0.0061	0.1545	0.012	0.0068	0.0559	0.0011	0.0936	0.1445	0.0332	0.0032	0.1062	0.0282	0.0107	0.0068	0.0013	0.001	0.0362	0.0268	0.0288	0.064	0.0238	0.0806	8e-04
17	rs6503659	39897264	1.03	0.0957762513390589	1.01	0.0321931958856115	1.30511333279311	0.385371772584028	0.018	0.0231	0.0278	0.0063	0.1542	0.0119	0.0069	0.0559	0.0011	0.0937	0.1446	0.0332	0.0032	0.1061	0.0282	0.0108	0.0068	0.0013	0.001	0.0362	0.0268	0.0289	0.0639	0.0238	0.0804	8e-04
17	rs62065877	39897508	1.03	0.0957762513390589	1.01	0.0321931958856115	1.22012580845592	0.403255448632083	0.018	0.0231	0.0277	0.0063	0.1538	0.0119	0.0068	0.0559	0.0011	0.0938	0.1447	0.0332	0.0032	0.1062	0.0282	0.0108	0.0067	0.0013	0.001	0.0362	0.0267	0.029	0.064	0.0238	0.0805	8e-04
17	rs7219088	39902271	1.04	0.0824519171540817	1.01	0.0321931958856115	0.617667364551959	0.289967923990191	0.0199	0.0226	0.0274	0.0059	0.1508	0.0099	0.0057	0.0561	0.0017	0.0928	0.1438	0.0348	0.0031	0.1109	0.0276	0.009	0.0049	0.0014	0.0013	0.0355	0.0259	0.0295	0.0668	0.0242	0.0823	0.0013
17	rs55675201	39907129	1.04	0.0824519171540817	1.01	0.0321931958856115	0.62976882473672	0.303716441528849	0.0198	0.0219	0.0272	0.0059	0.1505	0.0098	0.0056	0.0561	0.0017	0.093	0.1438	0.0349	0.0031	0.1116	0.0275	0.0089	0.0049	0.0014	0.0013	0.0356	0.0259	0.0296	0.0671	0.0242	0.0824	0.0013
17	rs7406752	39909018	1.04	0.0824519171540817	1.01	0.0321931958856115	0.567932575967358	0.225046943191918	0.0197	0.0219	0.0272	0.0059	0.1505	0.0098	0.0055	0.056	0.0017	0.0926	0.1435	0.0349	0.0031	0.1133	0.0272	0.0088	0.0049	0.0014	0.0013	0.0355	0.0259	0.0293	0.0672	0.0242	0.0825	0.0013
17	rs9902034	39910531	1.04	0.0824519171540817	1	0.0391838568150044	0.526341900592223	0.300142419931061	0.0201	0.0219	0.0272	0.0057	0.1504	0.0094	0.0052	0.0554	0.0022	0.092	0.1434	0.0347	0.0043	0.1133	0.027	0.0084	0.0048	0.0024	0.0024	0.0349	0.0253	0.0292	0.0674	0.024	0.0823	0.0018
17	rs55919561	39911143	1.04	0.0824519171540817	1	0.0391838568150044	0.509540113977568	0.305866931429557	0.0202	0.0219	0.0272	0.0056	0.1507	0.0093	0.0052	0.0553	0.0022	0.0919	0.1435	0.0348	0.0043	0.1133	0.0268	0.0084	0.0048	0.0024	0.0024	0.0347	0.0252	0.0292	0.0674	0.024	0.0825	0.0018
17	rs55634776	39911373	1.04	0.0824519171540817	1	0.0391838568150044	0.504018526951217	0.301094249939693	0.0202	0.0219	0.0272	0.0057	0.1507	0.0093	0.0052	0.0553	0.0022	0.0919	0.1435	0.0348	0.0043	0.1132	0.0268	0.0084	0.0048	0.0025	0.0024	0.0347	0.0252	0.0293	0.0674	0.024	0.0825	0.0018
17	rs1126821	39912145	1.04	0.0824519171540817	1	0.0391838568150044	0.482159672367501	0.288439191833232	0.0202	0.0219	0.0272	0.0056	0.1506	0.0093	0.0052	0.0553	0.0022	0.0918	0.1436	0.0348	0.0043	0.1132	0.0267	0.0083	0.0048	0.0025	0.0024	0.0347	0.0252	0.0293	0.0674	0.024	0.0825	0.0018
17	rs4293437	39915764	1.04	0.0824519171540817	1	0.0391838568150044	0.435895390033196	0.322867444700443	0.0202	0.022	0.0271	0.0056	0.1504	0.0092	0.0051	0.0553	0.0023	0.0919	0.1437	0.0349	0.0044	0.113	0.0263	0.0083	0.0047	0.0025	0.0024	0.0347	0.0252	0.0293	0.0675	0.0241	0.083	0.0019
17	rs74731707	39920321	1.04	0.0824519171540817	1	0.0391838568150044	0.371849342699844	0.324813677246017	0.0201	0.0219	0.0271	0.0055	0.1504	0.0091	0.005	0.0552	0.0023	0.0917	0.1433	0.0349	0.0045	0.113	0.0263	0.0082	0.0046	0.0027	0.0024	0.0346	0.0254	0.0298	0.0675	0.0242	0.0832	0.0019
17	rs7405761	39922414	1.04	0.0824519171540817	1	0.0391838568150044	0.399921808836874	0.363684858623505	0.0201	0.0218	0.0271	0.0055	0.1503	0.0091	0.005	0.0553	0.0023	0.0916	0.1432	0.035	0.0045	0.1128	0.0264	0.0081	0.0045	0.0029	0.0024	0.0344	0.0254	0.03	0.0676	0.0242	0.0834	0.0019
17	rs9914693	39923960	1.04	0.0824519171540817	1	0.0391838568150044	0.395470901589251	0.372773127643343	0.0202	0.0218	0.027	0.0055	0.1503	0.0091	0.005	0.0553	0.0023	0.0915	0.1433	0.035	0.0045	0.1128	0.0264	0.0081	0.0044	0.003	0.0024	0.0344	0.0254	0.0301	0.0676	0.0243	0.0835	0.0019
17	rs41283425	39925713	1.04	0.0824519171540817	1	0.0391838568150044	0.353942085545529	0.360293182747672	0.0202	0.0218	0.027	0.0055	0.1503	0.009	0.005	0.0553	0.0023	0.0913	0.1433	0.0351	0.0045	0.1128	0.0264	0.008	0.0044	0.003	0.0024	0.0343	0.0254	0.0301	0.0676	0.0243	0.0836	0.0019
17	rs117337546	39930023	1.04	0.0824519171540817	1	0.0391838568150044	0.316983243296099	0.356785456462011	0.0202	0.0218	0.0269	0.0054	0.1502	0.0089	0.0049	0.0553	0.0023	0.0912	0.1436	0.0351	0.0045	0.113	0.0263	0.008	0.0043	0.003	0.0024	0.0342	0.0254	0.0301	0.0676	0.0244	0.0838	0.0019
17	rs7222250	39938469	1.04	0.0824519171540817	1	0.0391838568150044	0.21067277171876	0.339148841208011	0.0198	0.0214	0.0262	0.0049	0.1491	0.008	0.0046	0.0553	0.0024	0.0908	0.1458	0.0354	0.0044	0.1142	0.0259	0.007	0.0039	0.003	0.0021	0.0334	0.026	0.03	0.0682	0.0249	0.0863	0.0018
17	rs35569264	39940637	1.05	0.0706003084525404	1	0.0391838568150044	0.0851860126589283	0.353162798546631	0.0198	0.0214	0.0261	0.0044	0.1504	0.007	0.0042	0.0554	0.0025	0.0906	0.1462	0.0347	0.0042	0.1146	0.025	0.0063	0.0033	0.0031	0.0018	0.0332	0.026	0.0307	0.069	0.025	0.0879	0.0018
17	rs12937988	39943065	1.05	0.0706003084525404	1	0.0391838568150044	0.0705318668185032	0.391265245631438	0.0198	0.0214	0.0262	0.004	0.1512	0.0062	0.0038	0.056	0.0025	0.0906	0.1464	0.0343	0.0039	0.1154	0.0244	0.0057	0.0029	0.0032	0.0016	0.0332	0.0258	0.0308	0.0695	0.0252	0.089	0.0018
17	rs78308300	39948402	1.05	0.0706003084525404	1	0.0391838568150044	0.0668451990292418	0.406106348830128	0.0198	0.0214	0.0263	0.0036	0.1519	0.0057	0.0034	0.0568	0.0025	0.0905	0.1463	0.0338	0.0037	0.1163	0.0241	0.0052	0.0026	0.0031	0.0014	0.0333	0.0256	0.0307	0.0698	0.0253	0.0898	0.0017
17	rs34539402	39959627	1.05	0.0706003084525404	1	0.0391838568150044	0.0715049655132359	0.48234356693159	0.0199	0.0214	0.0263	0.0034	0.1522	0.0055	0.0033	0.0571	0.0025	0.0905	0.1462	0.0337	0.0036	0.1165	0.0239	0.0051	0.0025	0.0031	0.0013	0.0333	0.0256	0.0307	0.0699	0.0253	0.0901	0.0016
17	rs77237766	39963355	1.05	0.0706003084525404	1	0.0391838568150044	0.0717965024386725	0.450712135089487	0.0199	0.0214	0.0263	0.0034	0.1522	0.0055	0.0033	0.0572	0.0025	0.0905	0.1461	0.0336	0.0036	0.1166	0.0239	0.0051	0.0025	0.0031	0.0013	0.0333	0.0256	0.0307	0.07	0.0254	0.0902	0.0016
17	rs13412	39967442	1.05	0.0706003084525404	1	0.0391838568150044	0.0722561902292813	0.439543715181825	0.0199	0.0214	0.0263	0.0034	0.1524	0.0054	0.0032	0.0573	0.0025	0.0904	0.1461	0.0336	0.0035	0.1166	0.0238	0.005	0.0025	0.0031	0.0013	0.0333	0.0256	0.0307	0.0701	0.0254	0.0904	0.0016
17	rs112765094	39970273	1.05	0.0706003084525404	1	0.0391838568150044	0.0723190226037733	0.436234219458286	0.0199	0.0214	0.0263	0.0033	0.1524	0.0054	0.0032	0.0575	0.0025	0.0904	0.1461	0.0335	0.0035	0.1166	0.0238	0.005	0.0024	0.0031	0.0013	0.0333	0.0256	0.0307	0.0701	0.0254	0.0903	0.0016
17	rs12938766	39973065	1.05	0.0706003084525404	1	0.0391838568150044	0.0742205089888709	0.425032262035792	0.0199	0.0214	0.0263	0.0033	0.1524	0.0053	0.0032	0.0577	0.0025	0.0904	0.146	0.0334	0.0035	0.1167	0.0238	0.005	0.0024	0.0031	0.0013	0.0333	0.0256	0.0308	0.0702	0.0254	0.0903	0.0016
17	rs34764749	39974642	1.05	0.0706003084525404	1	0.0391838568150044	0.074690188632905	0.427529428911454	0.0199	0.0214	0.0263	0.0033	0.1525	0.0053	0.0032	0.0577	0.0025	0.0904	0.1461	0.0334	0.0035	0.1166	0.0238	0.0049	0.0024	0.0031	0.0013	0.0333	0.0256	0.0308	0.0703	0.0255	0.0903	0.0016
17	rs1046404	39983808	1.05	0.0706003084525404	1	0.0391838568150044	0.0797603861920772	0.43583752910305	0.02	0.0214	0.0263	0.0032	0.1529	0.0052	0.0031	0.0579	0.0025	0.0905	0.1456	0.033	0.0034	0.1168	0.0237	0.0048	0.0024	0.0032	0.0012	0.0332	0.0256	0.0309	0.0705	0.0257	0.0905	0.0016
17	rs1046403	39983820	1.05	0.0706003084525404	1	0.0391838568150044	0.0826271454495018	0.439013747608249	0.02	0.0214	0.0263	0.0032	0.1529	0.0052	0.0031	0.0579	0.0025	0.0905	0.1456	0.033	0.0035	0.1168	0.0237	0.0048	0.0024	0.0032	0.0012	0.0331	0.0256	0.0309	0.0706	0.0257	0.0905	0.0016
17	rs1128966	39983849	1.05	0.0706003084525404	1	0.0391838568150044	0.0832679278659835	0.441002003949824	0.02	0.0214	0.0263	0.0032	0.1529	0.0052	0.0031	0.0579	0.0025	0.0905	0.1456	0.033	0.0035	0.1168	0.0237	0.0048	0.0024	0.0032	0.0012	0.0331	0.0256	0.0309	0.0706	0.0257	0.0905	0.0016
17	rs117675515	39984363	1.05	0.0706003084525404	1	0.0391838568150044	0.0833597266380203	0.441267285514066	0.02	0.0214	0.0263	0.0032	0.1529	0.0052	0.0031	0.0579	0.0025	0.0905	0.1456	0.033	0.0035	0.1168	0.0237	0.0048	0.0024	0.0032	0.0012	0.0331	0.0256	0.0309	0.0706	0.0257	0.0905	0.0016
17	rs7208062	39988601	1.05	0.0706003084525404	1	0.0391838568150044	0.0836815314697582	0.440338985922572	0.02	0.0214	0.0263	0.0032	0.1529	0.0052	0.0031	0.0579	0.0025	0.0905	0.1456	0.0329	0.0035	0.1168	0.0237	0.0048	0.0024	0.0032	0.0012	0.0331	0.0256	0.0309	0.0706	0.0257	0.0905	0.0016
17	rs71373456	39991801	1.05	0.0706003084525404	1	0.0391838568150044	0.0842119312109016	0.440604161254861	0.02	0.0214	0.0263	0.0032	0.1529	0.0052	0.0031	0.058	0.0025	0.0905	0.1456	0.0329	0.0035	0.1168	0.0237	0.0048	0.0024	0.0032	0.0012	0.0331	0.0256	0.0309	0.0705	0.0257	0.0905	0.0016
17	rs34684777	40010070	1.05	0.0706003084525404	0.99	0.0473477484867341	0.0835205300401666	0.415083266309195	0.02	0.0213	0.0256	0.0033	0.1531	0.0051	0.0031	0.0582	0.0025	0.0908	0.1458	0.0328	0.0034	0.117	0.0237	0.0046	0.0023	0.0032	0.0011	0.0331	0.0256	0.0309	0.0709	0.0257	0.0907	0.0016
17	rs11079020	40017491	1.05	0.0706003084525404	0.99	0.0473477484867341	0.0844663572663958	0.415083266309195	0.0199	0.0213	0.0256	0.0033	0.1531	0.0051	0.0031	0.0582	0.0025	0.0908	0.1458	0.0328	0.0034	0.117	0.0237	0.0046	0.0023	0.0032	0.0011	0.0331	0.0256	0.0309	0.0709	0.0257	0.0907	0.0016
17	rs3744779	40025453	1.05	0.0706003084525404	0.99	0.0473477484867341	0.0834056502639493	0.413648584576686	0.0199	0.0213	0.0255	0.0033	0.1532	0.0051	0.003	0.0582	0.0025	0.0909	0.1458	0.0327	0.0034	0.117	0.0236	0.0046	0.0023	0.0032	0.0011	0.0331	0.0256	0.0309	0.071	0.0257	0.0907	0.0015
17	rs3887424	40026218	1.05	0.0706003084525404	0.99	0.0473477484867341	0.0834745660068192	0.414691855576725	0.0199	0.0213	0.0255	0.0033	0.1532	0.0051	0.003	0.0582	0.0025	0.0909	0.1458	0.0327	0.0034	0.117	0.0236	0.0046	0.0023	0.0032	0.0011	0.0331	0.0256	0.0309	0.071	0.0257	0.0907	0.0015
17	rs12452032	40034781	1.05	0.0706003084525404	0.99	0.0473477484867341	0.0849999223587441	0.419395388203675	0.0199	0.0213	0.0255	0.0033	0.1532	0.0051	0.003	0.0582	0.0026	0.0909	0.1458	0.0328	0.0035	0.117	0.0236	0.0046	0.0023	0.0032	0.0011	0.0331	0.0256	0.0309	0.0709	0.0257	0.0907	0.0016
17	rs77240958	40038910	1.05	0.0706003084525404	0.99	0.0473477484867341	0.0855122950932226	0.421490453415777	0.0199	0.0213	0.0255	0.0033	0.1532	0.005	0.003	0.0582	0.0026	0.0909	0.1458	0.0328	0.0035	0.117	0.0236	0.0046	0.0023	0.0032	0.0011	0.0331	0.0256	0.0309	0.0709	0.0257	0.0907	0.0016
17	rs8065502	40048613	1.05	0.0706003084525404	0.99	0.0473477484867341	0.0878185620881892	0.426740424435094	0.0199	0.0213	0.0254	0.0033	0.1532	0.005	0.003	0.0582	0.0026	0.0909	0.1458	0.0328	0.0035	0.1171	0.0236	0.0045	0.0023	0.0032	0.0011	0.0331	0.0256	0.0309	0.071	0.0257	0.0907	0.0016
17	rs8076301	40051120	1.05	0.0706003084525404	0.98	0.0568119256469769	0.0832220527169658	0.428845307047867	0.0199	0.0213	0.0254	0.0033	0.1532	0.005	0.003	0.0582	0.0026	0.0909	0.1458	0.0328	0.0035	0.1171	0.0236	0.0045	0.0023	0.0032	0.0011	0.0331	0.0256	0.0309	0.071	0.0257	0.0906	0.0016
17	rs12449367	40061354	1.05	0.0706003084525404	0.98	0.0568119256469769	0.0788487274085553	0.435308758729228	0.0199	0.0213	0.0254	0.0032	0.1533	0.005	0.003	0.0582	0.0025	0.0909	0.1458	0.0328	0.0035	0.1171	0.0236	0.0045	0.0023	0.0032	0.0011	0.0331	0.0257	0.0309	0.0709	0.0257	0.0907	0.0016
17	rs12948100	40062719	1.05	0.0706003084525404	0.98	0.0568119256469769	0.0778119312855507	0.433591441658825	0.0199	0.0213	0.0254	0.0033	0.1533	0.005	0.003	0.0581	0.0025	0.0909	0.1458	0.0329	0.0034	0.1171	0.0236	0.0045	0.0023	0.0032	0.0011	0.0331	0.0257	0.0309	0.0709	0.0257	0.0907	0.0016
17	rs2304496	40065486	1.05	0.0706003084525404	0.98	0.0568119256469769	0.0779218091050427	0.434119653407269	0.0199	0.0213	0.0254	0.0033	0.1533	0.005	0.003	0.0581	0.0025	0.0909	0.1458	0.0329	0.0035	0.1171	0.0236	0.0045	0.0023	0.0032	0.0011	0.0331	0.0257	0.0309	0.0709	0.0257	0.0907	0.0016
17	rs2304497	40065774	1.05	0.0706003084525404	0.99	0.0473477484867341	0.0789152058490533	0.430821159735857	0.0199	0.0213	0.0254	0.0033	0.1533	0.005	0.003	0.0581	0.0025	0.0909	0.1458	0.0328	0.0035	0.1171	0.0236	0.0046	0.0023	0.0032	0.0011	0.0331	0.0256	0.0309	0.0709	0.0257	0.0907	0.0016
17	rs112918580	40073869	1.05	0.0706003084525404	0.99	0.0473477484867341	0.0790038998124878	0.437424868728634	0.0199	0.0213	0.0254	0.0033	0.1534	0.005	0.003	0.0581	0.0025	0.0909	0.1458	0.0328	0.0035	0.1171	0.0235	0.0045	0.0023	0.0032	0.0011	0.0331	0.0256	0.0309	0.071	0.0257	0.0907	0.0016
17	rs34516580	40086986	1.05	0.0706003084525404	0.99	0.0473477484867341	0.0802075432842139	0.441665287460295	0.02	0.0213	0.0253	0.0033	0.1535	0.005	0.003	0.0581	0.0025	0.0909	0.1457	0.0328	0.0035	0.1171	0.0235	0.0045	0.0023	0.0032	0.0011	0.0331	0.0256	0.0309	0.071	0.0257	0.0907	0.0016
17	rs11652920	40091167	1.05	0.0706003084525404	0.99	0.0473477484867341	0.0803868556247922	0.441665287460295	0.02	0.0213	0.0253	0.0033	0.1536	0.0049	0.003	0.058	0.0025	0.0908	0.1458	0.0328	0.0035	0.1171	0.0234	0.0045	0.0023	0.0032	0.0011	0.0332	0.0256	0.031	0.071	0.0257	0.0907	0.0017
17	rs80162003	40106335	1.05	0.0706003084525404	0.99	0.0473477484867341	0.0806563060524313	0.44073676486289	0.02	0.0213	0.0252	0.0033	0.1538	0.0049	0.003	0.0579	0.0026	0.0907	0.1457	0.0328	0.0035	0.1172	0.0233	0.0045	0.0023	0.0032	0.0011	0.0332	0.0256	0.0311	0.071	0.0256	0.0907	0.0017
17	rs4260106	40107809	1.05	0.0706003084525404	0.99	0.0473477484867341	0.0814907552847499	0.443125444098646	0.02	0.0213	0.0252	0.0033	0.1538	0.0049	0.003	0.0579	0.0026	0.0907	0.1457	0.0328	0.0035	0.1172	0.0233	0.0045	0.0023	0.0032	0.0011	0.0333	0.0256	0.0311	0.071	0.0256	0.0907	0.0017
17	rs117981684	40113010	1.05	0.0706003084525404	0.98	0.0568119256469769	0.0805888892153196	0.442063384864579	0.02	0.0213	0.0252	0.0033	0.1539	0.0049	0.003	0.0579	0.0026	0.0907	0.1457	0.0328	0.0035	0.1172	0.0233	0.0045	0.0023	0.0032	0.0011	0.0333	0.0256	0.0311	0.071	0.0256	0.0907	0.0017
17	rs72820838	40113631	1.05	0.0706003084525404	0.98	0.0568119256469769	0.0807012707001993	0.441134639423571	0.02	0.0213	0.0252	0.0033	0.1539	0.0049	0.003	0.0579	0.0026	0.0907	0.1457	0.0328	0.0035	0.1172	0.0233	0.0045	0.0023	0.0032	0.0011	0.0333	0.0256	0.0311	0.071	0.0256	0.0907	0.0017
17	rs9893849	40113960	1.05	0.0706003084525404	0.98	0.0568119256469769	0.0788930423661574	0.441665287460295	0.02	0.0213	0.0252	0.0033	0.1539	0.0049	0.003	0.0579	0.0026	0.0907	0.1457	0.0328	0.0035	0.1172	0.0233	0.0045	0.0023	0.0032	0.0011	0.0333	0.0256	0.0311	0.071	0.0256	0.0907	0.0017
17	rs2070106	40125864	1.05	0.0706003084525404	0.98	0.0568119256469769	0.070552480777409	0.482886777417975	0.02	0.0213	0.0252	0.0033	0.1538	0.0048	0.003	0.0576	0.0025	0.0905	0.1459	0.0328	0.0037	0.1171	0.0232	0.0045	0.0023	0.0033	0.0011	0.0333	0.0254	0.0314	0.0709	0.0257	0.0911	0.0018
17	rs117138610	40140693	1.05	0.0706003084525404	0.98	0.0568119256469769	0.0340087286779449	0.442328836132061	0.0201	0.0212	0.025	0.0032	0.1541	0.0047	0.0029	0.0576	0.0024	0.0905	0.1466	0.0325	0.0038	0.1174	0.0229	0.0044	0.0023	0.0033	0.0011	0.0329	0.0252	0.0313	0.0711	0.0255	0.0917	0.0018
17	rs28618174	40142121	1.05	0.0706003084525404	0.98	0.0568119256469769	0.0349370412370641	0.44698107442655	0.0201	0.0212	0.025	0.0032	0.1541	0.0047	0.0029	0.0576	0.0024	0.0905	0.1466	0.0325	0.0038	0.1174	0.0229	0.0044	0.0023	0.0033	0.0011	0.0329	0.0252	0.0313	0.0711	0.0255	0.0917	0.0018
17	rs6503679	40146970	1.05	0.0706003084525404	0.98	0.0568119256469769	0.0324959423270601	0.448445869188165	0.0201	0.0211	0.025	0.0032	0.1542	0.0046	0.0029	0.0576	0.0023	0.0906	0.1466	0.0324	0.0038	0.1174	0.0229	0.0044	0.0023	0.0033	0.0011	0.0329	0.0251	0.0313	0.0711	0.0255	0.0917	0.0018
17	rs4239268	40154777	1.05	0.0706003084525404	0.98	0.0568119256469769	0.0232414959255572	0.463162987269957	0.02	0.0211	0.0249	0.0033	0.1542	0.0045	0.0029	0.0576	0.0023	0.0909	0.1466	0.0325	0.0042	0.1172	0.0228	0.0044	0.0023	0.0033	0.0013	0.0328	0.025	0.0313	0.0709	0.0255	0.0918	0.0017
17	rs4534906	40157157	1.05	0.0706003084525404	0.98	0.0568119256469769	0.0189945950637476	0.456859467158725	0.02	0.0211	0.0249	0.0033	0.1543	0.0044	0.0029	0.0576	0.0022	0.091	0.1467	0.0325	0.0042	0.1173	0.0227	0.0044	0.0023	0.0033	0.0013	0.0328	0.025	0.0313	0.0709	0.0255	0.0918	0.0017
17	rs35557548	40174305	1.05	0.0706003084525404	0.98	0.0568119256469769	0.0181360682644355	0.454050353167026	0.0199	0.0211	0.0249	0.0032	0.1546	0.0044	0.0028	0.0576	0.0022	0.0914	0.1467	0.0326	0.0042	0.1174	0.0227	0.0043	0.0022	0.0033	0.0013	0.0327	0.0249	0.0311	0.0707	0.0256	0.0918	0.0016
17	rs4796760	40178215	1.05	0.0706003084525404	0.98	0.0568119256469769	0.0179598401560744	0.452046641999105	0.0199	0.0211	0.0249	0.0032	0.1546	0.0044	0.0028	0.0577	0.0022	0.0914	0.1467	0.0326	0.0042	0.1174	0.0227	0.0043	0.0022	0.0033	0.0013	0.0327	0.0249	0.0312	0.0707	0.0256	0.0918	0.0016
17	rs60110245	40189830	1.05	0.0706003084525404	0.98	0.0568119256469769	0.0160589149205456	0.47137772545368	0.0199	0.0211	0.0248	0.0031	0.1549	0.0044	0.0028	0.0578	0.0021	0.0918	0.1468	0.0327	0.0041	0.1175	0.0226	0.0043	0.0022	0.0033	0.0013	0.0327	0.0249	0.0311	0.0705	0.0256	0.0918	0.0015
17	rs79911191	40200814	1.05	0.0706003084525404	0.98	0.0568119256469769	0.0135040133973931	0.469084587700035	0.0198	0.0211	0.0247	0.003	0.1551	0.0043	0.0027	0.0579	0.002	0.092	0.147	0.0326	0.0041	0.1177	0.0225	0.0042	0.0022	0.0033	0.0012	0.0326	0.0249	0.0309	0.0705	0.0257	0.0918	0.0014
17	rs4796763	40205066	1.05	0.0706003084525404	0.98	0.0568119256469769	0.0126331596006609	0.462759958800495	0.0198	0.0211	0.0246	0.003	0.1551	0.0043	0.0027	0.0579	0.002	0.0921	0.1471	0.0326	0.0041	0.1178	0.0225	0.0042	0.0022	0.0033	0.0012	0.0326	0.0249	0.0309	0.0706	0.0257	0.0918	0.0014
17	rs4796633	40213963	1.05	0.0706003084525404	0.97	0.0677063307338505	0.00891699868521909	0.450978953083495	0.0197	0.0209	0.0245	0.0028	0.155	0.0043	0.0027	0.0581	0.0018	0.0929	0.1471	0.0325	0.004	0.1181	0.0224	0.0041	0.0022	0.0033	0.0012	0.0327	0.0248	0.0308	0.0704	0.0258	0.092	0.0013
17	rs73309793	40215747	1.05	0.0706003084525404	0.97	0.0677063307338505	0.00555217467168923	0.423588337424064	0.0195	0.0208	0.0243	0.0024	0.1554	0.004	0.0025	0.0583	0.0014	0.0946	0.1473	0.0321	0.0039	0.1183	0.0222	0.0039	0.0021	0.0032	0.001	0.0329	0.0247	0.0307	0.0703	0.0261	0.0925	0.001
17	rs4796766	40215785	1.05	0.0706003084525404	0.97	0.0677063307338505	0.00618668527066099	0.449645280655943	0.0195	0.0208	0.0243	0.0024	0.1554	0.004	0.0025	0.0583	0.0014	0.0947	0.1474	0.0322	0.0039	0.1181	0.0223	0.0039	0.0021	0.0032	0.001	0.0329	0.0247	0.0308	0.0704	0.0261	0.0924	0.001
17	rs77263438	40217435	1.05	0.0706003084525404	0.97	0.0677063307338505	0.00540899788995763	0.433459415627893	0.0195	0.0207	0.0242	0.0024	0.1555	0.004	0.0025	0.0584	0.0013	0.0946	0.1474	0.0321	0.0039	0.118	0.0222	0.0039	0.0021	0.0032	0.001	0.0329	0.0248	0.0308	0.0705	0.0261	0.0923	0.001
17	rs76974862	40219289	1.05	0.0706003084525404	0.97	0.0677063307338505	0.00530351460245828	0.439808762865384	0.0195	0.0207	0.0241	0.0024	0.1556	0.004	0.0025	0.0585	0.0013	0.0946	0.1474	0.032	0.0038	0.1181	0.0222	0.0039	0.002	0.0032	0.001	0.0329	0.0248	0.0308	0.0705	0.0262	0.0923	0.001
17	rs61292858	40226281	1.05	0.0706003084525404	0.97	0.0677063307338505	0.00550630246816235	0.448579095257192	0.0194	0.0206	0.0239	0.0024	0.1559	0.0039	0.0024	0.0586	0.0013	0.0946	0.1475	0.0319	0.0037	0.1183	0.0221	0.0038	0.002	0.0032	0.001	0.033	0.0248	0.0309	0.0707	0.0262	0.0923	0.001
17	rs80194457	40226780	1.05	0.0706003084525404	0.97	0.0677063307338505	0.0054348138617432	0.444188180337786	0.0194	0.0206	0.0239	0.0024	0.1559	0.0039	0.0024	0.0587	0.0013	0.0946	0.1475	0.0319	0.0037	0.1183	0.0221	0.0038	0.002	0.0032	0.001	0.033	0.0248	0.0308	0.0706	0.0262	0.0923	0.001
17	rs78743534	40228273	1.05	0.0706003084525404	0.97	0.0677063307338505	0.00437258167683022	0.4233259481498	0.0193	0.0206	0.0238	0.0023	0.1559	0.0038	0.0024	0.0588	0.0013	0.0948	0.1474	0.0317	0.0036	0.1184	0.0221	0.0037	0.002	0.0032	0.001	0.0331	0.0248	0.0308	0.0709	0.0262	0.0925	0.001
17	rs8077552	40229530	1.05	0.0706003084525404	0.97	0.0677063307338505	0.00389786333113769	0.428582044452639	0.0193	0.0205	0.0236	0.0023	0.1558	0.0038	0.0023	0.059	0.0014	0.0951	0.1473	0.0315	0.0036	0.1185	0.022	0.0037	0.002	0.0032	0.001	0.0333	0.0247	0.0307	0.0712	0.0261	0.0926	0.001
17	rs7222458	40239395	1.05	0.0706003084525404	0.97	0.0677063307338505	0.00131348977067121	0.276878674942021	0.0184	0.0198	0.0225	0.0021	0.1562	0.0034	0.0021	0.0605	0.0012	0.0977	0.1468	0.0298	0.0033	0.1192	0.0213	0.0036	0.0018	0.003	7e-04	0.0349	0.0238	0.0295	0.0736	0.0255	0.0937	9e-04
17	rs2079009	40239619	1.05	0.0706003084525404	0.96	0.0801626552665664	0.0015555778651355	0.284101682562465	0.0184	0.0198	0.0225	0.0021	0.1563	0.0034	0.0021	0.0605	0.0012	0.0977	0.1473	0.0297	0.0033	0.1188	0.0212	0.0036	0.0018	0.003	7e-04	0.035	0.0238	0.0295	0.0737	0.0255	0.0938	9e-04
17	rs117251974	40246383	1.05	0.0706003084525404	0.96	0.0801626552665664	0.00343760243845519	0.267529005267728	0.017	0.0188	0.0209	0.0019	0.1576	0.0025	0.0021	0.0609	0.001	0.0992	0.148	0.0299	0.0029	0.1186	0.0198	0.0035	0.0016	0.0028	5e-04	0.0368	0.0221	0.0292	0.0759	0.0257	0.0956	7e-04
17	rs34422007	40248644	1.05	0.0706003084525404	0.96	0.0801626552665664	0.00336157310284985	0.278969794203787	0.017	0.0187	0.0208	0.0019	0.1576	0.0025	0.0021	0.061	0.001	0.0992	0.148	0.0299	0.0029	0.1186	0.0197	0.0035	0.0016	0.0028	5e-04	0.0369	0.0221	0.0292	0.076	0.0257	0.0957	7e-04
17	rs56226159	40248964	1.05	0.0706003084525404	0.96	0.0801626552665664	0.00334829568702837	0.281765454544118	0.017	0.0187	0.0208	0.0019	0.1576	0.0025	0.0021	0.061	0.001	0.0992	0.148	0.0299	0.0029	0.1186	0.0197	0.0035	0.0016	0.0028	5e-04	0.0369	0.022	0.0292	0.076	0.0257	0.0957	7e-04
17	rs56156186	40249861	1.05	0.0706003084525404	0.96	0.0801626552665664	0.00335271686276498	0.283984731142961	0.017	0.0187	0.0208	0.0019	0.1576	0.0025	0.0021	0.061	0.001	0.0993	0.148	0.03	0.0028	0.1186	0.0197	0.0035	0.0016	0.0028	4e-04	0.037	0.022	0.0292	0.076	0.0257	0.0958	7e-04
17	rs77876788	40254065	1.05	0.0706003084525404	0.96	0.0801626552665664	0.00330433775357223	0.271672146516398	0.0169	0.0186	0.0206	0.0019	0.1577	0.0024	0.0021	0.0611	0.001	0.0994	0.148	0.0299	0.0028	0.1185	0.0196	0.0035	0.0016	0.0027	4e-04	0.0371	0.022	0.0292	0.0762	0.0257	0.0959	7e-04
17	rs34016093	40257055	1.04	0.0824519171540817	0.96	0.0801626552665664	0.00383104592084283	0.269483027978752	0.0169	0.0184	0.0203	0.0019	0.1577	0.0024	0.002	0.0613	9e-04	0.0999	0.1483	0.03	0.0028	0.1183	0.0193	0.0035	0.0016	0.0026	4e-04	0.0374	0.0217	0.029	0.0767	0.0258	0.0962	6e-04
17	rs2074158	40257163	1.04	0.0824519171540817	0.96	0.0801626552665664	0.0037025162046711	0.270519294909564	0.0169	0.0184	0.0203	0.0019	0.1577	0.0024	0.002	0.0613	9e-04	0.0999	0.1482	0.03	0.0028	0.1183	0.0192	0.0035	0.0016	0.0026	4e-04	0.0374	0.0217	0.029	0.0767	0.0258	0.0963	6e-04
17	rs1557744	40261284	1.04	0.0824519171540817	0.96	0.0801626552665664	0.00400362486262635	0.287851872625035	0.0169	0.0184	0.0202	0.0019	0.1577	0.0024	0.002	0.0611	0.001	0.1	0.1482	0.03	0.0028	0.1183	0.0191	0.0035	0.0016	0.0026	4e-04	0.0374	0.0216	0.0289	0.0768	0.0257	0.0967	7e-04
17	rs34891485	40263458	1.04	0.0824519171540817	0.96	0.0801626552665664	0.00408312715530722	0.290556551205595	0.0169	0.0184	0.0202	0.0019	0.1577	0.0024	0.0021	0.061	0.001	0.1	0.1482	0.03	0.0028	0.1183	0.0191	0.0035	0.0016	0.0026	4e-04	0.0374	0.0216	0.0289	0.0768	0.0257	0.0967	7e-04
17	rs17659391	40266939	1.04	0.0824519171540817	0.96	0.0801626552665664	0.00418227143694162	0.295396910593623	0.0169	0.0184	0.0201	0.0019	0.1578	0.0024	0.0021	0.0609	0.001	0.1001	0.1482	0.03	0.0028	0.1182	0.0191	0.0035	0.0016	0.0026	4e-04	0.0374	0.0216	0.0289	0.0769	0.0257	0.0968	7e-04
17	rs4796771	40268416	1.04	0.0824519171540817	0.96	0.0801626552665664	0.00426187275749334	0.295752031934044	0.0169	0.0184	0.0201	0.0019	0.1577	0.0024	0.0021	0.0609	0.0011	0.1001	0.1482	0.03	0.0028	0.1182	0.019	0.0035	0.0016	0.0025	4e-04	0.0374	0.0216	0.0289	0.0769	0.0257	0.0969	7e-04
17	rs1122326	40274873	1.04	0.0824519171540817	0.96	0.0801626552665664	0.00404963754285664	0.291145540600557	0.0169	0.0183	0.0201	0.0019	0.1576	0.0024	0.0021	0.0609	0.0011	0.1001	0.1483	0.0299	0.0028	0.1181	0.0189	0.0035	0.0016	0.0025	4e-04	0.0374	0.0216	0.0289	0.0771	0.0257	0.0971	7e-04
17	rs2230326	40280291	1.04	0.0824519171540817	0.96	0.0801626552665664	0.00413246531761493	0.28691292025268	0.0169	0.0183	0.02	0.0019	0.1577	0.0024	0.0021	0.0609	0.0011	0.1	0.1483	0.0299	0.0028	0.1181	0.0189	0.0035	0.0016	0.0025	4e-04	0.0374	0.0215	0.0288	0.0772	0.0257	0.0972	7e-04
17	rs9903204	40288062	1.04	0.0824519171540817	0.96	0.0801626552665664	0.00418227143694162	0.286326549785513	0.0169	0.0183	0.02	0.0019	0.1576	0.0024	0.002	0.0609	0.0011	0.1	0.1484	0.0299	0.0028	0.1181	0.0188	0.0035	0.0016	0.0025	4e-04	0.0374	0.0215	0.0288	0.0772	0.0257	0.0973	7e-04
17	rs79400690	40291283	1.04	0.0824519171540817	0.96	0.0801626552665664	0.00409347539743452	0.279667907373539	0.0169	0.0183	0.02	0.0019	0.1577	0.0024	0.002	0.0609	0.0011	0.1	0.1484	0.0299	0.0028	0.1181	0.0188	0.0034	0.0016	0.0025	4e-04	0.0374	0.0215	0.0288	0.0772	0.0257	0.0974	7e-04
17	rs74577647	40308231	1.04	0.0824519171540817	0.96	0.0801626552665664	0.00380897547733285	0.282348958124428	0.017	0.0183	0.0198	0.0019	0.1577	0.0024	0.002	0.061	0.0011	0.0998	0.1485	0.0297	0.0028	0.118	0.0185	0.0033	0.0016	0.0025	4e-04	0.0374	0.0214	0.0288	0.0776	0.0257	0.098	7e-04
17	rs74664898	40308385	1.04	0.0824519171540817	0.96	0.0801626552665664	0.00380408459197143	0.281415529870671	0.017	0.0183	0.0198	0.0019	0.1577	0.0024	0.002	0.061	0.0011	0.0998	0.1485	0.0297	0.0028	0.118	0.0185	0.0033	0.0016	0.0025	4e-04	0.0374	0.0214	0.0288	0.0776	0.0257	0.098	7e-04
17	rs61160591	40314498	1.04	0.0824519171540817	0.96	0.0801626552665664	0.00216248848016716	0.261009698670476	0.017	0.0183	0.0195	0.002	0.1574	0.0024	0.002	0.0617	0.0011	0.0996	0.1482	0.0296	0.0028	0.1178	0.0181	0.0031	0.0019	0.0025	4e-04	0.0373	0.0213	0.0288	0.0784	0.0252	0.0987	7e-04
17	rs939881	40322252	1.04	0.0824519171540817	0.96	0.0801626552665664	0.00286791106288518	0.297648185287458	0.0169	0.0183	0.0191	0.002	0.157	0.0023	0.0019	0.0637	0.0011	0.0991	0.1476	0.03	0.0028	0.1172	0.0176	0.002	0.0019	0.0025	4e-04	0.0372	0.0214	0.0289	0.08	0.0251	0.099	8e-04
17	rs116690895	40324798	1.04	0.0824519171540817	0.96	0.0801626552665664	0.00295089520619824	0.2887917581057	0.0169	0.0183	0.0191	0.002	0.1571	0.0023	0.0019	0.0638	0.0011	0.0991	0.1476	0.0299	0.0028	0.1172	0.0175	0.002	0.0019	0.0025	4e-04	0.0372	0.0214	0.0289	0.0801	0.0251	0.099	8e-04
17	rs3785901	40332156	1.04	0.0824519171540817	0.96	0.0801626552665664	0.00342183902548871	0.306106154812326	0.0169	0.0182	0.019	0.002	0.1571	0.0023	0.0019	0.0641	0.0011	0.0991	0.1474	0.0299	0.0028	0.117	0.0175	0.0019	0.0019	0.0025	4e-04	0.0372	0.0214	0.0289	0.0803	0.0251	0.099	8e-04
17	rs79309130	40341909	1.04	0.0824519171540817	0.95	0.0943132253134139	0.00393789040946897	0.311503401974444	0.0169	0.0182	0.0189	0.002	0.1571	0.0023	0.0019	0.0645	0.0011	0.099	0.1472	0.0299	0.0028	0.1169	0.0174	0.0019	0.0018	0.0025	4e-04	0.0371	0.0215	0.0288	0.0806	0.0252	0.0991	8e-04
17	rs117243204	40342399	1.04	0.0824519171540817	0.95	0.0943132253134139	0.00393789040946897	0.325178978230885	0.0169	0.0182	0.0189	0.002	0.1571	0.0023	0.0019	0.0646	0.0011	0.099	0.1472	0.0299	0.0028	0.1168	0.0174	0.0019	0.0018	0.0025	4e-04	0.0371	0.0215	0.0288	0.0806	0.0252	0.0991	8e-04
17	rs17500235	40356360	1.04	0.0824519171540817	0.95	0.0943132253134139	0.00390783988327911	0.329083001416643	0.017	0.0182	0.0188	0.002	0.1574	0.0023	0.0019	0.0649	0.0011	0.0989	0.1469	0.0299	0.0028	0.1166	0.0174	0.0019	0.0018	0.0025	4e-04	0.0372	0.0215	0.0288	0.0806	0.0252	0.0991	8e-04
17	rs185478092	40366653	1.04	0.0824519171540817	0.95	0.0943132253134139	0.00396054762717127	0.340752715683388	0.017	0.0183	0.0187	0.002	0.1576	0.0023	0.002	0.0651	0.0011	0.0989	0.1465	0.0299	0.0028	0.1162	0.0173	0.0019	0.0018	0.0025	4e-04	0.0372	0.0215	0.0287	0.0807	0.0254	0.0993	8e-04
17	rs117104235	40372287	1.04	0.0824519171540817	0.95	0.0943132253134139	0.00410903646063215	0.329449702406831	0.017	0.0183	0.0187	0.002	0.1577	0.0024	0.002	0.0652	0.0011	0.0988	0.1463	0.0299	0.0028	0.116	0.0173	0.0019	0.0018	0.0026	4e-04	0.0372	0.0215	0.0287	0.0807	0.0255	0.0993	8e-04
17	rs9900213	40375881	1.04	0.0824519171540817	0.95	0.0943132253134139	0.00422457860220919	0.330061135992204	0.017	0.0183	0.0187	0.002	0.1577	0.0024	0.0021	0.0653	0.0011	0.0988	0.1462	0.0299	0.0028	0.1159	0.0172	0.0019	0.0018	0.0026	4e-04	0.0372	0.0215	0.0286	0.0807	0.0256	0.0994	8e-04
17	rs72820888	40378517	1.04	0.0824519171540817	0.95	0.0943132253134139	0.00400617026656271	0.321288667102202	0.017	0.0183	0.0186	0.002	0.1578	0.0025	0.0021	0.0653	0.0011	0.0988	0.1461	0.0299	0.0028	0.1158	0.0172	0.0019	0.0018	0.0026	4e-04	0.0372	0.0215	0.0286	0.0807	0.0256	0.0994	8e-04
17	rs117107843	40380203	1.04	0.0824519171540817	0.95	0.0943132253134139	0.00400617026656271	0.321045980633058	0.017	0.0183	0.0186	0.002	0.1578	0.0025	0.0021	0.0654	0.0011	0.0988	0.146	0.03	0.0028	0.1158	0.0172	0.0019	0.0018	0.0026	4e-04	0.0372	0.0215	0.0286	0.0807	0.0256	0.0994	8e-04
17	rs6503691	40394090	1.04	0.0824519171540817	0.95	0.0943132253134139	0.00394794763405632	0.345081692514103	0.017	0.0183	0.0186	0.0021	0.1583	0.0023	0.0021	0.0659	0.0011	0.0987	0.1454	0.0301	0.0029	0.1153	0.0171	0.0019	0.0018	0.0026	5e-04	0.0372	0.0215	0.0285	0.0807	0.0255	0.0997	9e-04
17	rs117770911	40394367	1.04	0.0824519171540817	0.95	0.0943132253134139	0.00403425394652732	0.352663952025324	0.017	0.0183	0.0185	0.002	0.1583	0.0023	0.0021	0.066	0.0011	0.0987	0.1454	0.0301	0.0029	0.1153	0.0171	0.0019	0.0018	0.0026	5e-04	0.0372	0.0215	0.0285	0.0807	0.0255	0.0997	9e-04
17	rs8082188	40398825	1.04	0.0824519171540817	0.95	0.0943132253134139	0.00634918853907396	0.402478886777698	0.0171	0.0183	0.0185	0.0019	0.1589	0.0022	0.0021	0.0668	0.0012	0.0986	0.1448	0.0304	0.003	0.1142	0.0169	0.0019	0.0018	0.0026	6e-04	0.037	0.0215	0.0282	0.0808	0.0259	0.1	9e-04
17	rs76806513	40400712	1.04	0.0824519171540817	0.95	0.0943132253134139	0.00641878353489486	0.428318825320055	0.0171	0.0183	0.0184	0.0019	0.1589	0.0022	0.0021	0.0668	0.0012	0.0987	0.1448	0.0304	0.003	0.1142	0.0168	0.0019	0.0018	0.0026	6e-04	0.037	0.0215	0.0282	0.0807	0.0259	0.1001	9e-04
17	rs62076937	40424508	1.04	0.0824519171540817	0.95	0.0943132253134139	0.00630553532861031	0.425426289504591	0.0171	0.0183	0.0184	0.0019	0.159	0.0022	0.0021	0.0668	0.0012	0.0988	0.1447	0.0304	0.003	0.1141	0.0168	0.0019	0.0018	0.0026	6e-04	0.0369	0.0215	0.0282	0.0807	0.0259	0.1002	9e-04
17	rs8080122	40427147	1.04	0.0824519171540817	0.95	0.0943132253134139	0.00633825339790368	0.42214573989048	0.0171	0.0183	0.0184	0.0019	0.159	0.0022	0.0021	0.0669	0.0012	0.0988	0.1447	0.0305	0.003	0.1141	0.0168	0.0019	0.0018	0.0026	6e-04	0.0369	0.0215	0.0281	0.0807	0.0259	0.1002	9e-04
17	rs9907571	40448844	1.04	0.0824519171540817	0.95	0.0943132253134139	0.00709182550509634	0.399764161304898	0.0171	0.0182	0.0185	0.0019	0.1593	0.0022	0.0021	0.0669	0.0012	0.0997	0.1446	0.0301	0.003	0.1138	0.0166	0.0019	0.0018	0.0026	6e-04	0.0367	0.0214	0.028	0.0805	0.026	0.1004	0.001
17	rs72823009	40454281	1.04	0.0824519171540817	0.95	0.0943132253134139	0.00770295637372898	0.368726076957863	0.0171	0.018	0.0183	0.0019	0.1599	0.0022	0.0021	0.0672	0.0012	0.1001	0.1445	0.0305	0.0031	0.1134	0.0164	0.0019	0.0017	0.0026	6e-04	0.0363	0.0213	0.0279	0.0804	0.0259	0.1006	0.001
17	rs80084007	40456052	1.04	0.0824519171540817	0.95	0.0943132253134139	0.00812197105247724	0.368726076957863	0.0171	0.018	0.0182	0.0019	0.1601	0.0022	0.0021	0.0673	0.0012	0.1001	0.1444	0.0306	0.0031	0.1133	0.0163	0.0019	0.0017	0.0026	6e-04	0.0362	0.0213	0.0279	0.0804	0.0258	0.1007	0.001
17	rs73983710	40464104	1.04	0.0824519171540817	0.95	0.0943132253134139	0.00966380322005007	0.354410797068161	0.0172	0.018	0.018	0.0019	0.1604	0.0021	0.0021	0.0676	0.0012	0.1001	0.1442	0.0309	0.0031	0.113	0.016	0.0019	0.0017	0.0026	6e-04	0.0363	0.0213	0.0279	0.0805	0.0257	0.1009	0.001
17	rs3830585	40475650	1.04	0.0824519171540817	0.95	0.0943132253134139	0.011124034774802	0.360167738665319	0.0172	0.018	0.0179	0.0019	0.1606	0.0021	0.0021	0.0677	0.0012	0.1001	0.144	0.031	0.0031	0.1128	0.0159	0.0018	0.0017	0.0026	6e-04	0.0364	0.0214	0.028	0.0806	0.0256	0.101	0.001
17	rs17881940	40476667	1.04	0.0824519171540817	0.95	0.0943132253134139	0.0111296307137582	0.359039301528281	0.0172	0.018	0.0178	0.0019	0.1606	0.0021	0.0021	0.0677	0.0012	0.1001	0.144	0.0311	0.0031	0.1128	0.0158	0.0018	0.0017	0.0026	6e-04	0.0364	0.0213	0.028	0.0806	0.0256	0.101	0.001
17	rs8072391	40495390	1.04	0.0824519171540817	0.95	0.0943132253134139	0.0226315763381021	0.369863050642784	0.0174	0.0176	0.0175	0.0019	0.1621	0.0022	0.0022	0.0684	0.0012	0.1007	0.1437	0.0323	0.0031	0.1091	0.0153	0.0018	0.0016	0.0028	7e-04	0.0375	0.0211	0.027	0.0806	0.0252	0.102	0.0011
17	rs3816769	40498273	1.04	0.0824519171540817	0.95	0.0943132253134139	0.0229732211717573	0.37100101106643	0.0174	0.0176	0.0175	0.0019	0.1621	0.0022	0.0022	0.0684	0.0012	0.1006	0.1437	0.0324	0.0031	0.1091	0.0153	0.0018	0.0016	0.0028	7e-04	0.0375	0.0211	0.0269	0.0806	0.0252	0.102	0.0011
17	rs72823022	40513732	1.04	0.0824519171540817	0.95	0.0943132253134139	0.0235897170737596	0.374801309658333	0.0174	0.0176	0.0174	0.0019	0.1623	0.0022	0.0022	0.0684	0.0012	0.1006	0.1437	0.0325	0.0031	0.109	0.0152	0.0018	0.0016	0.0028	7e-04	0.0376	0.0211	0.0269	0.0806	0.0251	0.1021	0.0011
17	rs76264592	40514723	1.04	0.0824519171540817	0.95	0.0943132253134139	0.0233185573329532	0.372899798325711	0.0174	0.0176	0.0174	0.0019	0.1624	0.0022	0.0022	0.0684	0.0012	0.1007	0.1437	0.0325	0.0031	0.109	0.0152	0.0019	0.0016	0.0028	7e-04	0.0375	0.0211	0.0268	0.0806	0.0251	0.1021	0.0011
17	rs12947808	40538979	1.04	0.0824519171540817	0.95	0.0943132253134139	0.0238729381278062	0.37391359937454	0.0175	0.0176	0.0174	0.0019	0.1624	0.0022	0.0022	0.0685	0.0012	0.1007	0.1436	0.0326	0.0031	0.1089	0.0152	0.0018	0.0016	0.0029	7e-04	0.0376	0.0211	0.0267	0.0805	0.025	0.1022	0.0011
17	rs4796793	40542210	1.04	0.0824519171540817	0.95	0.0943132253134139	0.0237163785177739	0.375435750307716	0.0175	0.0176	0.0174	0.0019	0.1624	0.0022	0.0022	0.0685	0.0012	0.1007	0.1437	0.0326	0.0031	0.1088	0.0152	0.0018	0.0016	0.0029	7e-04	0.0376	0.0211	0.0267	0.0804	0.025	0.1022	0.0011
17	rs113358708	40543297	1.04	0.0824519171540817	0.95	0.0943132253134139	0.0231646175816232	0.377595098622985	0.0175	0.0176	0.0173	0.0019	0.1624	0.0022	0.0022	0.0686	0.0012	0.1008	0.1436	0.0327	0.0031	0.1088	0.0152	0.0018	0.0016	0.0029	7e-04	0.0376	0.0211	0.0267	0.0804	0.0249	0.1022	0.0011
17	rs17320971	40546917	1.04	0.0824519171540817	0.95	0.0943132253134139	0.024317231963293	0.4002808624299	0.0178	0.0176	0.017	0.0019	0.1624	0.0023	0.0022	0.069	0.0012	0.1008	0.1434	0.0332	0.0032	0.1086	0.0151	0.0018	0.0016	0.0029	7e-04	0.0379	0.021	0.0266	0.0802	0.0247	0.1021	0.0011
17	rs7210270	40551185	1.04	0.0824519171540817	0.95	0.0943132253134139	0.0257373068124884	0.423457137301792	0.0179	0.0175	0.0168	0.0019	0.1625	0.0022	0.0022	0.0692	0.0012	0.1007	0.1433	0.0334	0.0032	0.1085	0.015	0.0018	0.0016	0.0029	7e-04	0.0381	0.0211	0.0265	0.0802	0.0246	0.1019	0.0011
17	rs9252	40554849	1.04	0.0824519171540817	0.95	0.0943132253134139	0.0257787293203294	0.404809802999131	0.018	0.0175	0.0167	0.0019	0.1626	0.0022	0.0023	0.0692	0.0011	0.1006	0.1433	0.0334	0.0032	0.1085	0.015	0.0018	0.0016	0.0029	7e-04	0.0382	0.0211	0.0265	0.0802	0.0245	0.1018	0.0011
17	rs4796582	40555114	1.04	0.0824519171540817	0.95	0.0943132253134139	0.025892886197005	0.41651929660244	0.018	0.0175	0.0167	0.0019	0.1626	0.0022	0.0023	0.0692	0.0011	0.1006	0.1433	0.0334	0.0032	0.1085	0.015	0.0018	0.0016	0.0029	7e-04	0.0382	0.0211	0.0265	0.0802	0.0245	0.1018	0.0011
17	rs1968866	40566240	1.04	0.0824519171540817	0.95	0.0943132253134139	0.0389648858339945	0.485605192571948	0.0197	0.0172	0.0159	0.0017	0.1627	0.0021	0.0022	0.0696	0.0011	0.0988	0.1435	0.0346	0.0033	0.1088	0.0149	0.0016	0.0015	0.0031	7e-04	0.0397	0.0211	0.0263	0.0798	0.0236	0.1015	0.0011
17	rs11871801	40570772	1.04	0.0824519171540817	0.95	0.0943132253134139	0.0572301806711355	0.526286920707335	0.0209	0.0168	0.0155	0.0017	0.1623	0.0022	0.0023	0.071	0.0012	0.098	0.1428	0.0349	0.0034	0.1086	0.0149	0.0017	0.0016	0.0032	7e-04	0.0406	0.0207	0.0261	0.0793	0.0233	0.1014	0.0012
17	rs8068844	40571284	1.04	0.0824519171540817	0.95	0.0943132253134139	0.0586610002498406	0.533378895195939	0.0209	0.0168	0.0155	0.0017	0.1623	0.0022	0.0023	0.071	0.0012	0.098	0.1428	0.0349	0.0034	0.1086	0.0149	0.0017	0.0016	0.0032	7e-04	0.0407	0.0207	0.026	0.0793	0.0232	0.1014	0.0012
17	rs111266820	40579943	1.04	0.0824519171540817	0.95	0.0943132253134139	0.0602825473039444	0.527536721652744	0.021	0.0168	0.0154	0.0017	0.1623	0.0022	0.0023	0.0711	0.0012	0.0979	0.1429	0.0349	0.0034	0.1086	0.0149	0.0017	0.0016	0.0032	8e-04	0.0408	0.0207	0.026	0.0793	0.0232	0.1014	0.0012
17	rs7208107	40585877	1.04	0.0824519171540817	0.95	0.0943132253134139	0.0651479400555332	0.546371779702618	0.0211	0.0168	0.0154	0.0017	0.1623	0.0022	0.0023	0.071	0.0012	0.0978	0.1429	0.035	0.0034	0.1086	0.0149	0.0017	0.0016	0.0032	7e-04	0.0408	0.0207	0.026	0.0794	0.0232	0.1013	0.0012
17	rs62075809	40605624	1.04	0.0824519171540817	0.95	0.0943132253134139	0.0744551091378193	0.549877640889838	0.0215	0.0167	0.0152	0.0016	0.1622	0.0022	0.0023	0.0711	0.0012	0.0974	0.143	0.0351	0.0034	0.1086	0.015	0.0017	0.0016	0.0032	8e-04	0.0412	0.0206	0.0258	0.0794	0.0231	0.1011	0.0012
17	rs113791932	40629582	1.04	0.0824519171540817	0.95	0.0943132253134139	0.0740927472099494	0.553248454534628	0.0216	0.0167	0.0151	0.0016	0.1622	0.0022	0.0023	0.0711	0.0012	0.0974	0.143	0.0352	0.0034	0.1087	0.015	0.0017	0.0016	0.0032	8e-04	0.0412	0.0208	0.0258	0.0794	0.0231	0.101	0.0012
17	rs41283429	40632729	1.04	0.0824519171540817	0.95	0.0943132253134139	0.0748186159499828	0.5508602712543	0.0216	0.0167	0.0151	0.0016	0.1622	0.0022	0.0023	0.0711	0.0012	0.0974	0.143	0.0352	0.0034	0.1088	0.015	0.0017	0.0016	0.0032	8e-04	0.0412	0.0208	0.0258	0.0794	0.0231	0.101	0.0012
17	rs743591	40679439	1.04	0.0824519171540817	0.95	0.0943132253134139	0.0753983059705949	0.549596968712797	0.0216	0.0167	0.015	0.0016	0.1622	0.0022	0.0023	0.0711	0.0012	0.0974	0.143	0.0352	0.0034	0.1088	0.015	0.0017	0.0016	0.0032	8e-04	0.0412	0.0208	0.0258	0.0794	0.0231	0.101	0.0012
17	rs77534475	40691305	1.04	0.0824519171540817	0.94	0.110289943288055	0.0770674082933491	0.546371779702618	0.0216	0.0167	0.015	0.0016	0.1623	0.0022	0.0023	0.0711	0.0012	0.0974	0.143	0.0352	0.0034	0.1087	0.015	0.0017	0.0016	0.0032	8e-04	0.0412	0.0208	0.0258	0.0794	0.0231	0.101	0.0012
17	rs610166	40705715	1.04	0.0824519171540817	0.95	0.0943132253134139	0.0905990023102235	0.548895442733835	0.0216	0.0166	0.0147	0.0016	0.162	0.0022	0.0023	0.0713	0.0012	0.0972	0.1426	0.0354	0.0035	0.1087	0.0148	0.0018	0.0016	0.0033	8e-04	0.0412	0.0209	0.0258	0.0799	0.023	0.101	0.0012
17	rs615942	40714804	1.04	0.0824519171540817	0.95	0.0943132253134139	0.0934838859676665	0.542871462315135	0.0216	0.0166	0.0147	0.0016	0.1633	0.0022	0.0023	0.0713	0.0012	0.0973	0.1407	0.0354	0.0035	0.1091	0.0149	0.0018	0.0016	0.0033	8e-04	0.0413	0.0209	0.0256	0.08	0.023	0.1012	0.0012
17	rs598126	40716520	1.04	0.0824519171540817	0.95	0.0943132253134139	0.0919121152941361	0.55760989768444	0.0215	0.0165	0.0147	0.0016	0.1636	0.0022	0.0023	0.0714	0.001	0.0974	0.1408	0.0356	0.0035	0.109	0.0149	0.0018	0.0016	0.0031	7e-04	0.0414	0.021	0.0255	0.08	0.0229	0.1012	0.0011
17	rs74886553	40717672	1.04	0.0824519171540817	0.95	0.0943132253134139	0.092524086539792	0.558877694044763	0.0215	0.0165	0.0147	0.0016	0.1636	0.0022	0.0023	0.0714	0.001	0.0974	0.1408	0.0356	0.0035	0.1091	0.0148	0.0018	0.0016	0.0031	7e-04	0.0414	0.021	0.0255	0.08	0.0229	0.1012	0.0011
17	rs665268	40722029	1.04	0.0824519171540817	0.95	0.0943132253134139	0.0932371877750506	0.568762268258605	0.0215	0.0165	0.0146	0.0016	0.1636	0.0022	0.0023	0.0714	0.001	0.0974	0.1409	0.0356	0.0035	0.1091	0.0148	0.0018	0.0016	0.0032	7e-04	0.0414	0.021	0.0254	0.0801	0.0229	0.1012	0.0011
17	rs1474040	40722162	1.04	0.0824519171540817	0.95	0.0943132253134139	0.0931878974587547	0.566357846757631	0.0215	0.0165	0.0146	0.0016	0.1636	0.0022	0.0023	0.0714	0.001	0.0974	0.1409	0.0356	0.0035	0.1091	0.0148	0.0018	0.0016	0.0032	7e-04	0.0414	0.021	0.0254	0.0801	0.0229	0.1012	0.0011
17	rs2292754	40725379	1.04	0.0824519171540817	0.95	0.0943132253134139	0.0904296582967153	0.582955709758999	0.0215	0.0165	0.0146	0.0016	0.1637	0.0022	0.0023	0.0714	0.001	0.0974	0.1409	0.0356	0.0035	0.1091	0.0148	0.0018	0.0016	0.0031	7e-04	0.0414	0.021	0.0254	0.0801	0.0228	0.1012	0.0011
17	rs75716493	40725742	1.04	0.0824519171540817	0.95	0.0943132253134139	0.0904538380225257	0.581959420941947	0.0215	0.0165	0.0146	0.0016	0.1637	0.0022	0.0023	0.0714	0.001	0.0974	0.1409	0.0356	0.0035	0.1091	0.0148	0.0018	0.0016	0.0031	7e-04	0.0414	0.021	0.0254	0.0801	0.0228	0.1012	0.0011
17	rs878291	40728229	1.04	0.0824519171540817	0.95	0.0943132253134139	0.090357143668292	0.579399424499582	0.0215	0.0165	0.0146	0.0016	0.1637	0.0022	0.0023	0.0714	0.001	0.0974	0.141	0.0356	0.0035	0.1091	0.0148	0.0018	0.0016	0.0031	7e-04	0.0414	0.021	0.0254	0.0801	0.0227	0.1012	0.0011
17	rs117222387	40728373	1.04	0.0824519171540817	0.95	0.0943132253134139	0.0898505719870831	0.580536864442504	0.0215	0.0165	0.0146	0.0016	0.1637	0.0022	0.0023	0.0714	0.001	0.0974	0.141	0.0356	0.0035	0.1091	0.0148	0.0018	0.0016	0.0031	7e-04	0.0414	0.021	0.0254	0.0801	0.0227	0.1012	0.0011
17	rs74884306	40731435	1.04	0.0824519171540817	0.95	0.0943132253134139	0.0893937985976894	0.576558184949954	0.0215	0.0165	0.0146	0.0016	0.1637	0.0022	0.0022	0.0714	0.001	0.0975	0.141	0.0356	0.0035	0.1091	0.0148	0.0018	0.0016	0.0031	7e-04	0.0413	0.0208	0.0254	0.0801	0.0227	0.1013	0.0011
17	rs78345139	40731661	1.04	0.0824519171540817	0.95	0.0943132253134139	0.0892978237079616	0.576132290499847	0.0215	0.0165	0.0146	0.0016	0.1637	0.0022	0.0022	0.0714	0.001	0.0975	0.141	0.0356	0.0035	0.1091	0.0148	0.0018	0.0016	0.0031	7e-04	0.0413	0.0208	0.0254	0.0801	0.0227	0.1013	0.0011
17	rs9889580	40737043	1.04	0.0824519171540817	0.95	0.0943132253134139	0.0874156952008766	0.563814696111984	0.0215	0.0165	0.0146	0.0016	0.1638	0.0022	0.0022	0.0714	0.001	0.0976	0.141	0.0355	0.0035	0.1092	0.0148	0.0018	0.0016	0.0031	7e-04	0.0412	0.0205	0.0254	0.0802	0.0226	0.1014	0.0011
17	rs76189032	40756882	1.04	0.0824519171540817	0.95	0.0943132253134139	0.0817172275765371	0.557328260954936	0.0215	0.0165	0.0146	0.0016	0.1642	0.002	0.0021	0.0715	0.001	0.0977	0.1413	0.0356	0.0035	0.1093	0.0147	0.0018	0.0016	0.0031	7e-04	0.0413	0.0205	0.0253	0.0803	0.022	0.1015	0.0011
17	rs4793036	40757564	1.04	0.0824519171540817	0.95	0.0943132253134139	0.0806338297556452	0.553529584155357	0.0215	0.0165	0.0146	0.0016	0.1642	0.002	0.0021	0.0715	0.001	0.0977	0.1413	0.0355	0.0035	0.1093	0.0148	0.0018	0.0016	0.0031	7e-04	0.0413	0.0205	0.0253	0.0803	0.022	0.1015	0.0011
17	rs11651246	40759937	1.04	0.0824519171540817	0.95	0.0943132253134139	0.0801179834606552	0.54931633183384	0.0215	0.0165	0.0146	0.0016	0.1642	0.002	0.0021	0.0715	0.001	0.0976	0.1413	0.0355	0.0035	0.1093	0.0148	0.0018	0.0016	0.0031	7e-04	0.0413	0.0205	0.0253	0.0803	0.0219	0.1015	0.0011
17	rs35635959	40772288	1.04	0.0824519171540817	0.95	0.0943132253134139	0.0819441025529894	0.54231192807685	0.0215	0.0165	0.0147	0.0016	0.1642	0.002	0.0021	0.0715	0.001	0.0976	0.1414	0.0355	0.0035	0.1093	0.0148	0.0018	0.0016	0.0032	7e-04	0.0413	0.0205	0.0253	0.0803	0.0219	0.1015	0.0011
17	rs2134808	40782083	1.04	0.0824519171540817	0.95	0.0943132253134139	0.0793148332412601	0.536305983134215	0.0215	0.0165	0.0147	0.0016	0.1643	0.002	0.002	0.0715	0.001	0.0976	0.1415	0.0355	0.0035	0.1094	0.0148	0.0018	0.0016	0.0032	7e-04	0.0413	0.0205	0.0252	0.0804	0.0216	0.1016	0.0011
17	rs117944302	40795413	1.04	0.0824519171540817	0.95	0.0943132253134139	0.0782299982991545	0.536445467586196	0.0214	0.0164	0.0146	0.0016	0.1642	0.002	0.0021	0.0716	0.001	0.0975	0.1413	0.0357	0.0035	0.1095	0.0147	0.0018	0.0016	0.0031	7e-04	0.0413	0.0206	0.0253	0.0803	0.0216	0.1016	0.0011
17	rs12603358	40797406	1.04	0.0824519171540817	0.95	0.0943132253134139	0.0783402556934566	0.547352863354376	0.0214	0.0164	0.0146	0.0016	0.1642	0.002	0.0021	0.0716	0.001	0.0975	0.1413	0.0357	0.0036	0.1095	0.0147	0.0018	0.0016	0.0031	7e-04	0.0413	0.0206	0.0253	0.0803	0.0215	0.1016	0.0011
17	rs2292750	40811781	1.04	0.0824519171540817	0.95	0.0943132253134139	0.0750115245830026	0.539516402161444	0.0214	0.0164	0.0144	0.0017	0.1642	0.002	0.0021	0.0716	0.001	0.0978	0.1412	0.0356	0.0036	0.1095	0.0148	0.0019	0.0016	0.0031	7e-04	0.0413	0.0205	0.0254	0.0804	0.0214	0.1017	0.0011
17	rs3835175	40812797	1.04	0.0824519171540817	0.95	0.0943132253134139	0.077789967701889	0.536863975010518	0.0214	0.0164	0.0144	0.0017	0.1641	0.002	0.0021	0.0716	0.001	0.0977	0.1413	0.0356	0.0036	0.1095	0.0147	0.0019	0.0016	0.0031	7e-04	0.0412	0.0205	0.0253	0.0804	0.0214	0.1017	0.0011
17	rs2292749	40818584	1.04	0.0824519171540817	0.95	0.0943132253134139	0.0737951904296843	0.521433653134669	0.0214	0.0164	0.0144	0.0017	0.1642	0.002	0.0022	0.0717	0.001	0.0977	0.141	0.0357	0.0035	0.1097	0.0148	0.0019	0.0016	0.0031	7e-04	0.0413	0.0206	0.0252	0.0806	0.0213	0.1017	0.0011
17	rs1046097	40818699	1.04	0.0824519171540817	0.94	0.110289943288055	0.0713179558717568	0.519218779517228	0.0214	0.0165	0.0144	0.0017	0.1642	0.002	0.0022	0.0717	0.001	0.0977	0.141	0.0357	0.0035	0.1097	0.0148	0.0019	0.0016	0.0031	7e-04	0.0411	0.0206	0.0252	0.0806	0.0213	0.1017	0.0011
17	rs2277618	40822678	1.04	0.0824519171540817	0.94	0.110289943288055	0.0734772397943387	0.526703438630569	0.0214	0.0165	0.0144	0.0016	0.1641	0.002	0.0022	0.0717	0.001	0.0977	0.1409	0.0356	0.0036	0.1096	0.0148	0.0019	0.0016	0.0032	7e-04	0.0411	0.0206	0.0252	0.0806	0.0213	0.1017	0.0011
17	rs12947031	40834631	1.04	0.0824519171540817	0.94	0.110289943288055	0.0697923740700397	0.50570478752156	0.0214	0.0165	0.0144	0.0017	0.1638	0.002	0.0022	0.0717	0.0011	0.0975	0.1409	0.035	0.0038	0.1096	0.0151	0.0019	0.0016	0.0032	7e-04	0.0412	0.0206	0.0253	0.0807	0.0214	0.1018	0.0011
17	rs1973523	40838753	1.04	0.0824519171540817	0.93	0.128223312274834	0.0568001434652384	0.422670167038605	0.0214	0.0164	0.0142	0.0017	0.1637	0.002	0.0023	0.0722	0.001	0.0977	0.1405	0.0348	0.0036	0.1096	0.0158	0.002	0.0017	0.0032	7e-04	0.0409	0.0207	0.0252	0.0803	0.0214	0.102	0.0011
17	rs78630052	40841070	1.04	0.0824519171540817	0.93	0.128223312274834	0.0502596144101656	0.380649487249056	0.0214	0.0164	0.0141	0.0018	0.1637	0.0021	0.0023	0.0723	0.001	0.098	0.1402	0.0347	0.0035	0.1094	0.0161	0.0021	0.0017	0.0033	6e-04	0.0407	0.0207	0.0251	0.08	0.0215	0.1021	0.0011
17	rs3760386	40842084	1.04	0.0824519171540817	0.93	0.128223312274834	0.0503584828490156	0.366833319795949	0.0214	0.0164	0.0141	0.0018	0.1637	0.0022	0.0023	0.0724	0.001	0.098	0.1401	0.0346	0.0035	0.1094	0.0162	0.0022	0.0018	0.0033	6e-04	0.0407	0.0207	0.0251	0.08	0.0215	0.1021	0.001
17	rs874640	40843392	1.05	0.0706003084525404	0.93	0.128223312274834	0.0502102292676635	0.369863050642784	0.0214	0.0163	0.0141	0.0019	0.1637	0.0022	0.0024	0.0724	0.001	0.098	0.14	0.0347	0.0035	0.1093	0.0163	0.0022	0.0018	0.0033	6e-04	0.0406	0.0207	0.025	0.0799	0.0216	0.1021	0.001
17	rs2242461	40861424	1.04	0.0824519171540817	0.93	0.128223312274834	0.0462244947138217	0.344338462261665	0.0217	0.016	0.0143	0.0021	0.1639	0.0023	0.0026	0.0724	0.0011	0.098	0.1396	0.0348	0.0034	0.1089	0.0164	0.0022	0.0021	0.0033	7e-04	0.0403	0.0208	0.0252	0.0793	0.0216	0.102	0.0011
17	rs72826970	40883541	1.05	0.0706003084525404	0.93	0.128223312274834	0.0446405355754787	0.340012193613999	0.0217	0.0159	0.0143	0.0021	0.1638	0.0023	0.0026	0.0725	0.0011	0.098	0.1396	0.0348	0.0034	0.1089	0.0164	0.0022	0.0021	0.0033	7e-04	0.0403	0.0209	0.0252	0.0793	0.0216	0.1021	0.001
17	rs77348718	40907554	1.05	0.0706003084525404	0.93	0.128223312274834	0.0410080816186187	0.338409331429494	0.0218	0.0157	0.0143	0.0021	0.1634	0.0023	0.0026	0.0726	0.0011	0.098	0.1395	0.0346	0.0034	0.109	0.0164	0.0022	0.0021	0.0032	7e-04	0.0403	0.021	0.0252	0.0795	0.0216	0.1022	0.001
17	rs1078523	40912760	1.05	0.0706003084525404	0.93	0.128223312274834	0.039284193349017	0.330183462467685	0.0219	0.0156	0.0143	0.0021	0.1635	0.0023	0.0026	0.0727	0.0011	0.0979	0.1394	0.0346	0.0033	0.109	0.0163	0.0022	0.0021	0.0032	8e-04	0.0403	0.021	0.0251	0.0797	0.0216	0.1023	0.001
17	rs78645838	40938261	1.05	0.0706003084525404	0.93	0.128223312274834	0.0357522423007528	0.33631659980073	0.0227	0.0151	0.0144	0.0021	0.164	0.0023	0.0026	0.0729	9e-04	0.0975	0.1386	0.034	0.0035	0.1101	0.017	0.0023	0.0022	0.003	7e-04	0.0406	0.0208	0.0246	0.0803	0.0215	0.1016	7e-04
17	rs55781437	40939855	1.05	0.0706003084525404	0.93	0.128223312274834	0.0357913878933318	0.333859399609434	0.0227	0.0151	0.0144	0.0021	0.164	0.0023	0.0026	0.0729	9e-04	0.0975	0.1386	0.034	0.0035	0.1101	0.017	0.0023	0.0022	0.003	7e-04	0.0406	0.0208	0.0246	0.0803	0.0215	0.1016	7e-04
17	rs146980074	40939945	1.05	0.0706003084525404	0.93	0.128223312274834	0.0359090032568336	0.33447320802936	0.0227	0.0151	0.0144	0.0021	0.164	0.0023	0.0026	0.0729	9e-04	0.0975	0.1386	0.034	0.0035	0.1101	0.017	0.0023	0.0022	0.003	7e-04	0.0406	0.0208	0.0246	0.0803	0.0215	0.1016	7e-04
17	rs61755611	40943095	1.05	0.0706003084525404	0.93	0.128223312274834	0.0360924934517613	0.334227645271916	0.0227	0.0151	0.0144	0.0021	0.164	0.0023	0.0026	0.0729	9e-04	0.0975	0.1386	0.034	0.0035	0.1101	0.017	0.0023	0.0022	0.003	7e-04	0.0406	0.0208	0.0246	0.0803	0.0215	0.1016	7e-04
17	rs61995868	40957849	1.06	0.0601162778244188	0.93	0.128223312274834	0.0373279334519841	0.337054780545541	0.0227	0.0151	0.0144	0.0022	0.164	0.0023	0.0026	0.0729	9e-04	0.0975	0.1385	0.034	0.0035	0.1101	0.017	0.0023	0.0022	0.003	7e-04	0.0406	0.0208	0.0246	0.0803	0.0215	0.1015	6e-04
17	rs9910698	40971770	1.06	0.0601162778244188	0.93	0.128223312274834	0.0389787314331071	0.340135581563719	0.0228	0.0151	0.0144	0.0022	0.1641	0.0023	0.0026	0.0729	9e-04	0.0975	0.1385	0.0339	0.0035	0.1101	0.0171	0.0023	0.0022	0.003	7e-04	0.0406	0.0208	0.0246	0.0804	0.0215	0.1014	6e-04
17	rs34230945	40996656	1.06	0.0601162778244188	0.93	0.128223312274834	0.0437500825875149	0.329449702406831	0.0229	0.015	0.0144	0.0022	0.1643	0.0023	0.0026	0.0729	9e-04	0.0973	0.1383	0.0338	0.0038	0.1099	0.0173	0.0023	0.0023	0.003	7e-04	0.0405	0.0208	0.0245	0.0804	0.0214	0.1014	6e-04
17	rs33986943	41004637	1.06	0.0601162778244188	0.93	0.128223312274834	0.0454816649449801	0.319469837439548	0.023	0.0149	0.0143	0.0022	0.1644	0.0023	0.0026	0.073	9e-04	0.0972	0.1382	0.0337	0.0038	0.1099	0.0173	0.0023	0.0023	0.003	7e-04	0.0405	0.0208	0.0245	0.0805	0.0214	0.1014	7e-04
17	rs77386381	41028844	1.06	0.0601162778244188	0.92	0.14824156235026	0.0517396238447392	0.291263381897018	0.0229	0.0147	0.0143	0.0022	0.1647	0.0023	0.0026	0.0728	0.001	0.0967	0.1379	0.0332	0.0043	0.1099	0.0178	0.0023	0.0024	0.003	7e-04	0.0404	0.0209	0.0246	0.0807	0.0212	0.1017	7e-04
17	rs56400600	41029545	1.06	0.0601162778244188	0.92	0.14824156235026	0.0524311711615141	0.287264917912144	0.0229	0.0147	0.0143	0.0022	0.1647	0.0023	0.0026	0.0728	0.001	0.0967	0.1379	0.0332	0.0043	0.1099	0.0178	0.0023	0.0024	0.003	7e-04	0.0404	0.0209	0.0246	0.0807	0.0212	0.1017	7e-04
17	rs78621411	41038924	1.06	0.0601162778244188	0.92	0.14824156235026	0.0556991870706586	0.298597630910334	0.023	0.0146	0.0142	0.0022	0.1647	0.0023	0.0027	0.0727	9e-04	0.0965	0.1378	0.0331	0.0044	0.1099	0.0181	0.0023	0.0025	0.003	7e-04	0.0403	0.021	0.0246	0.0809	0.021	0.1018	8e-04
17	rs76844890	41043469	1.06	0.0601162778244188	0.91	0.170469891558667	0.0607672572123934	0.295160234647221	0.023	0.0145	0.0141	0.0022	0.1647	0.0022	0.0027	0.0723	9e-04	0.0962	0.1376	0.033	0.0045	0.1099	0.0185	0.0022	0.0026	0.003	7e-04	0.0402	0.0213	0.0245	0.0814	0.0208	0.102	8e-04
17	rs117951325	41046589	1.06	0.0601162778244188	0.91	0.170469891558667	0.0637875273987699	0.281998811628189	0.0229	0.0144	0.014	0.0022	0.1648	0.0022	0.0027	0.0719	9e-04	0.096	0.1375	0.0331	0.0045	0.1099	0.0188	0.0022	0.0027	0.0029	7e-04	0.0401	0.0215	0.0246	0.0817	0.0207	0.1022	8e-04
17	rs74933984	41046727	1.06	0.0601162778244188	0.91	0.170469891558667	0.0638840744147197	0.282932830997095	0.0229	0.0144	0.014	0.0022	0.1648	0.0022	0.0027	0.0719	9e-04	0.096	0.1375	0.0331	0.0045	0.1099	0.0188	0.0022	0.0027	0.0029	7e-04	0.0401	0.0215	0.0246	0.0817	0.0207	0.1022	8e-04
17	rs62078459	41051983	1.06	0.0601162778244188	0.91	0.170469891558667	0.067084303595936	0.277226858718505	0.0229	0.0143	0.0139	0.0022	0.1648	0.0022	0.0027	0.0718	9e-04	0.096	0.1374	0.033	0.0046	0.1099	0.0189	0.0022	0.0027	0.0029	7e-04	0.0401	0.0216	0.0246	0.0817	0.0206	0.1022	8e-04
17	rs112003011	41056283	1.06	0.0601162778244188	0.91	0.170469891558667	0.0712556900649132	0.28001716471745	0.0228	0.0143	0.0139	0.0022	0.1647	0.0022	0.0027	0.0717	9e-04	0.0959	0.1372	0.033	0.0046	0.1099	0.019	0.0022	0.0027	0.0029	7e-04	0.0401	0.0217	0.0246	0.0819	0.0206	0.1022	9e-04
17	rs2229611	41063466	1.06	0.0601162778244188	0.91	0.170469891558667	0.077001936445817	0.283283331766947	0.0228	0.0143	0.0137	0.0023	0.1647	0.0022	0.0028	0.0717	9e-04	0.0959	0.137	0.033	0.0047	0.11	0.0191	0.0022	0.0028	0.0029	7e-04	0.0401	0.0218	0.0246	0.0821	0.0206	0.1023	9e-04
17	rs72826982	41064320	1.06	0.0601162778244188	0.91	0.170469891558667	0.0774171975384979	0.283867794437624	0.0228	0.0143	0.0136	0.0023	0.1647	0.0022	0.0028	0.0717	9e-04	0.0959	0.137	0.033	0.0047	0.11	0.0191	0.0022	0.0028	0.0029	7e-04	0.0401	0.0218	0.0246	0.0821	0.0206	0.1023	9e-04
17	rs692198	41071396	1.07	0.0508949488002241	0.91	0.170469891558667	0.079492862023308	0.285740545131732	0.0226	0.0143	0.0134	0.0022	0.1648	0.0022	0.0027	0.0716	9e-04	0.0957	0.1372	0.033	0.0047	0.1102	0.0191	0.0022	0.0027	0.0029	7e-04	0.0401	0.0217	0.0246	0.0822	0.0206	0.1023	9e-04
17	rs2670854	41085683	1.06	0.0601162778244188	0.91	0.170469891558667	0.234034523834752	0.221470341512069	0.0213	0.0148	0.0131	0.0024	0.1676	0.0023	0.0025	0.0681	5e-04	0.0959	0.1343	0.0321	0.0055	0.1118	0.0209	0.0023	0.0027	0.0021	7e-04	0.0397	0.0203	0.0248	0.0849	0.0215	0.1028	0.001
17	rs35444712	41131645	1.06	0.0601162778244188	0.91	0.170469891558667	0.251711563950364	0.216623479164879	0.0213	0.0148	0.013	0.0025	0.1699	0.0023	0.0024	0.0678	5e-04	0.092	0.135	0.0321	0.0055	0.1123	0.0208	0.0023	0.0027	0.0021	7e-04	0.0397	0.0199	0.0247	0.0855	0.0215	0.1034	0.001
17	rs7207335	41134334	1.06	0.0601162778244188	0.91	0.170469891558667	0.252066118339555	0.216194353903294	0.0213	0.0148	0.013	0.0025	0.1699	0.0023	0.0024	0.0678	5e-04	0.0921	0.135	0.0321	0.0055	0.1123	0.0208	0.0023	0.0027	0.0021	7e-04	0.0397	0.0199	0.0247	0.0855	0.0215	0.1034	0.001
17	rs116930490	41143775	1.06	0.0601162778244188	0.91	0.170469891558667	0.254154638315265	0.215229846873593	0.0213	0.0148	0.013	0.0025	0.17	0.0023	0.0024	0.0678	5e-04	0.0921	0.1349	0.0321	0.0055	0.1123	0.0208	0.0023	0.0027	0.0021	7e-04	0.0397	0.0199	0.0247	0.0855	0.0214	0.1034	0.001
17	rs693538	41146245	1.06	0.0601162778244188	0.91	0.170469891558667	0.257731220729909	0.213946050265809	0.0213	0.0148	0.013	0.0025	0.17	0.0023	0.0024	0.0677	5e-04	0.0921	0.1349	0.0321	0.0055	0.1124	0.0208	0.0023	0.0027	0.0021	7e-04	0.0397	0.0199	0.0246	0.0855	0.0215	0.1034	0.001
17	rs35164264	41150021	1.06	0.0601162778244188	0.91	0.170469891558667	0.257865872969894	0.214373701007763	0.0213	0.0148	0.013	0.0025	0.17	0.0023	0.0025	0.0677	5e-04	0.0921	0.1349	0.0321	0.0055	0.1124	0.0208	0.0023	0.0027	0.0021	7e-04	0.0397	0.0199	0.0246	0.0855	0.0215	0.1034	0.001
17	rs775990	41158533	1.06	0.0601162778244188	0.91	0.170469891558667	0.261606444642056	0.213198340012011	0.0213	0.0148	0.013	0.0025	0.1701	0.0023	0.0025	0.0676	6e-04	0.0922	0.1349	0.0321	0.0055	0.1124	0.0208	0.0023	0.0027	0.002	7e-04	0.0397	0.0199	0.0246	0.0855	0.0215	0.1033	0.001
17	rs455055	41167957	1.06	0.0601162778244188	0.91	0.170469891558667	0.27133974443567	0.197699099405354	0.0214	0.0147	0.013	0.0026	0.1702	0.0023	0.0025	0.0673	6e-04	0.0926	0.1349	0.0324	0.0056	0.1126	0.0208	0.0023	0.0028	0.002	7e-04	0.0398	0.0196	0.0244	0.0856	0.0214	0.1028	0.001
17	rs28678167	41172481	1.06	0.0601162778244188	0.91	0.170469891558667	0.29128684490019	0.182497408189411	0.0212	0.0144	0.0134	0.0026	0.1706	0.0023	0.0025	0.067	5e-04	0.0928	0.1353	0.0324	0.0055	0.1123	0.0205	0.0023	0.0028	0.0018	6e-04	0.0399	0.0192	0.0243	0.086	0.0214	0.1034	9e-04
17	rs8176305	41201364	1.06	0.0601162778244188	0.91	0.170469891558667	0.321764806608262	0.191692494967594	0.0211	0.0141	0.0134	0.0025	0.1707	0.0022	0.0023	0.0669	4e-04	0.0931	0.1357	0.0324	0.0054	0.1123	0.0208	0.0023	0.0027	0.0016	5e-04	0.0399	0.0189	0.0243	0.0861	0.0212	0.1042	8e-04
17	Affx-13890375	41204856	1.06	0.0601162778244188	0.91	0.170469891558667	0.321764806608262	0.191692494967594	0.0211	0.0141	0.0134	0.0025	0.1707	0.0022	0.0023	0.0669	4e-04	0.0931	0.1357	0.0324	0.0054	0.1123	0.0208	0.0023	0.0027	0.0016	5e-04	0.0399	0.0189	0.0243	0.0861	0.0212	0.1042	8e-04
17	rs1799967	41222975	1.06	0.0601162778244188	0.91	0.170469891558667	0.323029353458727	0.190868931332259	0.0211	0.0141	0.0134	0.0025	0.1708	0.0022	0.0023	0.0669	4e-04	0.0931	0.1358	0.0324	0.0054	0.1123	0.0208	0.0023	0.0026	0.0016	5e-04	0.0399	0.0188	0.0243	0.0861	0.0212	0.1042	8e-04
17	rs16942	41244000	1.06	0.0601162778244188	0.91	0.170469891558667	0.320250781213576	0.194377363497736	0.0211	0.014	0.0134	0.0025	0.1709	0.0022	0.0023	0.0669	4e-04	0.0931	0.1359	0.0324	0.0053	0.1123	0.0208	0.0023	0.0026	0.0015	5e-04	0.0399	0.0187	0.0244	0.0861	0.0212	0.1044	8e-04
17	rs4986852	41244429	1.06	0.0601162778244188	0.91	0.170469891558667	0.320049194061825	0.194273865754705	0.0211	0.014	0.0134	0.0025	0.1709	0.0022	0.0023	0.0669	4e-04	0.0931	0.1359	0.0324	0.0053	0.1123	0.0208	0.0023	0.0026	0.0015	5e-04	0.0399	0.0187	0.0244	0.0861	0.0212	0.1044	8e-04
17	rs16941	41244435	1.06	0.0601162778244188	0.91	0.170469891558667	0.320049194061825	0.194273865754705	0.0211	0.014	0.0134	0.0025	0.1709	0.0022	0.0023	0.0669	4e-04	0.0931	0.1359	0.0324	0.0053	0.1123	0.0208	0.0023	0.0026	0.0015	5e-04	0.0399	0.0187	0.0244	0.0861	0.0212	0.1044	8e-04
17	rs1799949	41245466	1.06	0.0601162778244188	0.91	0.170469891558667	0.311493680828601	0.193653270935827	0.0211	0.014	0.0134	0.0025	0.1709	0.0022	0.0023	0.0667	4e-04	0.0931	0.1359	0.0324	0.0053	0.1126	0.0207	0.0023	0.0026	0.0015	5e-04	0.0399	0.0187	0.0244	0.0862	0.0212	0.1044	8e-04
17	rs1799950	41246481	1.06	0.0601162778244188	0.91	0.170469891558667	0.310501004213114	0.19344655532836	0.0211	0.014	0.0134	0.0025	0.1709	0.0022	0.0023	0.0666	4e-04	0.0931	0.1359	0.0324	0.0053	0.1126	0.0207	0.0023	0.0026	0.0015	5e-04	0.0399	0.0187	0.0244	0.0862	0.0212	0.1044	8e-04
17	rs8176151	41247055	1.06	0.0601162778244188	0.91	0.170469891558667	0.310550598360259	0.193549903792206	0.0211	0.014	0.0134	0.0025	0.1709	0.0022	0.0023	0.0666	4e-04	0.0931	0.1359	0.0324	0.0053	0.1126	0.0207	0.0023	0.0026	0.0015	5e-04	0.0399	0.0187	0.0244	0.0862	0.0212	0.1044	8e-04
17	rs8176104	41266997	1.05	0.0706003084525404	0.91	0.170469891558667	0.312886234296139	0.192930093404864	0.0211	0.014	0.0134	0.0025	0.1708	0.0022	0.0023	0.0666	3e-04	0.0931	0.1358	0.0324	0.0053	0.1125	0.0207	0.0023	0.0026	0.0015	5e-04	0.0399	0.0188	0.0244	0.0862	0.0212	0.1045	8e-04
17	rs11657835	41291953	1.05	0.0706003084525404	0.91	0.170469891558667	0.316632404189422	0.192620440772348	0.0211	0.014	0.0134	0.0025	0.1708	0.0022	0.0023	0.0665	3e-04	0.0931	0.1358	0.0325	0.0053	0.1125	0.0207	0.0023	0.0026	0.0015	5e-04	0.0399	0.0187	0.0244	0.0862	0.0212	0.1047	8e-04
17	rs4793213	41307101	1.05	0.0706003084525404	0.91	0.170469891558667	0.299838033579407	0.198428254519909	0.0211	0.014	0.0134	0.0023	0.1708	0.0022	0.0022	0.0666	3e-04	0.0931	0.136	0.0325	0.0053	0.1125	0.0207	0.0023	0.0026	0.0015	5e-04	0.0399	0.0187	0.0244	0.0862	0.0212	0.1048	7e-04
17	rs117796976	41341027	1.06	0.0601162778244188	0.91	0.170469891558667	0.296537258312888	0.198949632167087	0.0211	0.014	0.0134	0.0023	0.1709	0.0022	0.0022	0.0667	3e-04	0.0931	0.136	0.0324	0.0052	0.1126	0.0206	0.0023	0.0026	0.0014	5e-04	0.0398	0.0187	0.0245	0.0862	0.0211	0.105	7e-04
17	rs17599948	41353410	1.06	0.0601162778244188	0.91	0.170469891558667	0.29639208309936	0.199367065289006	0.0211	0.014	0.0134	0.0023	0.1709	0.0022	0.0022	0.0667	3e-04	0.0931	0.136	0.0324	0.0052	0.1126	0.0206	0.0023	0.0026	0.0014	5e-04	0.0398	0.0187	0.0245	0.0862	0.0211	0.105	7e-04
17	rs8482	41361960	1.06	0.0601162778244188	0.91	0.170469891558667	0.29644047063607	0.199367065289006	0.0211	0.014	0.0134	0.0023	0.1709	0.0022	0.0022	0.0667	3e-04	0.0931	0.136	0.0324	0.0052	0.1126	0.0206	0.0023	0.0026	0.0014	5e-04	0.0398	0.0187	0.0245	0.0862	0.0211	0.105	7e-04
17	rs113613557	41393440	1.06	0.0601162778244188	0.91	0.170469891558667	0.296730884077926	0.196451224054656	0.0211	0.014	0.0134	0.0023	0.171	0.0022	0.0022	0.0667	3e-04	0.093	0.136	0.0324	0.0052	0.1127	0.0206	0.0023	0.0026	0.0014	5e-04	0.0397	0.0187	0.0245	0.0862	0.0211	0.1052	7e-04
17	rs11654051	41419656	1.06	0.0601162778244188	0.91	0.170469891558667	0.299789352152272	0.197178827838367	0.0211	0.014	0.0134	0.0023	0.1709	0.0022	0.0022	0.0667	3e-04	0.093	0.136	0.0324	0.0052	0.1127	0.0206	0.0023	0.0026	0.0014	5e-04	0.0397	0.0186	0.0245	0.0862	0.0211	0.1052	7e-04
17	rs113186018	41422469	1.06	0.0601162778244188	0.91	0.170469891558667	0.300325078596342	0.19728284520975	0.0211	0.014	0.0134	0.0023	0.1709	0.0022	0.0022	0.0667	3e-04	0.093	0.136	0.0324	0.0052	0.1127	0.0206	0.0023	0.0026	0.0014	5e-04	0.0397	0.0186	0.0245	0.0863	0.0211	0.1052	7e-04
17	rs76063231	41424395	1.06	0.0601162778244188	0.91	0.170469891558667	0.301593358612973	0.198324034213536	0.0211	0.0141	0.0134	0.0023	0.1709	0.0022	0.0022	0.0668	3e-04	0.093	0.136	0.0324	0.0052	0.1127	0.0206	0.0023	0.0026	0.0014	4e-04	0.0396	0.0186	0.0245	0.0863	0.0211	0.1052	7e-04
17	rs62079656	41426980	1.06	0.0601162778244188	0.91	0.170469891558667	0.304629153751975	0.198845319840853	0.0211	0.0141	0.0134	0.0023	0.1709	0.0022	0.0022	0.0668	3e-04	0.093	0.136	0.0324	0.0052	0.1127	0.0206	0.0023	0.0026	0.0014	4e-04	0.0395	0.0186	0.0246	0.0863	0.0211	0.1053	7e-04
17	rs72831095	41445325	1.06	0.0601162778244188	0.91	0.170469891558667	0.313334535787585	0.205558147020254	0.021	0.0141	0.0135	0.0023	0.171	0.0022	0.0022	0.0671	3e-04	0.0931	0.136	0.0323	0.0052	0.1127	0.0205	0.0022	0.0026	0.0013	4e-04	0.0395	0.0186	0.0247	0.0862	0.0211	0.1055	6e-04
17	rs9913458	41445337	1.06	0.0601162778244188	0.91	0.170469891558667	0.313334535787585	0.205452687075189	0.021	0.0141	0.0135	0.0023	0.171	0.0022	0.0022	0.0671	3e-04	0.0931	0.136	0.0323	0.0052	0.1127	0.0205	0.0022	0.0026	0.0013	4e-04	0.0395	0.0186	0.0247	0.0862	0.0211	0.1055	6e-04
17	rs11656940	41448680	1.06	0.0601162778244188	0.91	0.170469891558667	0.317284125033812	0.204188576914804	0.021	0.0141	0.0135	0.0023	0.171	0.0022	0.0022	0.0671	3e-04	0.0931	0.136	0.0323	0.0052	0.1126	0.0204	0.0022	0.0026	0.0013	4e-04	0.0395	0.0186	0.0247	0.0862	0.0211	0.1055	6e-04
17	rs2061872	41454709	1.06	0.0601162778244188	0.91	0.170469891558667	0.323079989372833	0.20334728517	0.021	0.0141	0.0135	0.0023	0.1711	0.0022	0.0022	0.0671	3e-04	0.0932	0.136	0.0323	0.0052	0.1126	0.0204	0.0022	0.0026	0.0013	4e-04	0.0395	0.0185	0.0247	0.0861	0.021	0.1055	6e-04
17	rs6503369	41463821	1.05	0.0706003084525404	0.91	0.170469891558667	0.301495697968278	0.143678453793877	0.0214	0.014	0.0131	0.0023	0.1708	0.0022	0.0022	0.0683	2e-04	0.0954	0.1375	0.0307	0.0053	0.1123	0.0189	0.0029	0.0029	0.001	3e-04	0.0393	0.0173	0.0252	0.0854	0.0208	0.1059	5e-04
17	rs113905686	41469457	1.05	0.0706003084525404	0.91	0.170469891558667	0.303844180899323	0.142469961976645	0.0214	0.014	0.0131	0.0024	0.1709	0.0021	0.0022	0.0682	2e-04	0.0956	0.1376	0.0306	0.0053	0.1125	0.0189	0.0028	0.0029	0.001	3e-04	0.0393	0.0172	0.0251	0.0855	0.0209	0.1055	5e-04
17	rs4793248	41470683	1.05	0.0706003084525404	0.91	0.170469891558667	0.303550092535259	0.142191606047138	0.0214	0.014	0.0131	0.0024	0.1709	0.0021	0.0022	0.0682	2e-04	0.0956	0.1376	0.0306	0.0053	0.1126	0.0189	0.0028	0.0029	0.001	3e-04	0.0393	0.0172	0.0251	0.0855	0.0209	0.1055	5e-04
17	rs753396	41476843	1.05	0.0706003084525404	0.91	0.170469891558667	0.28513767945236	0.138499183774223	0.0214	0.014	0.013	0.0024	0.1708	0.0021	0.0022	0.0684	2e-04	0.0954	0.1384	0.0305	0.0053	0.1126	0.0186	0.0029	0.0029	0.001	3e-04	0.0392	0.0172	0.0251	0.0855	0.0208	0.1054	5e-04
17	rs12946015	41478455	1.05	0.0706003084525404	0.91	0.170469891558667	0.280184368994534	0.138407328021447	0.0214	0.014	0.013	0.0024	0.1707	0.0021	0.0022	0.0684	2e-04	0.0953	0.1385	0.0305	0.0053	0.1126	0.0185	0.0029	0.0029	0.001	3e-04	0.0392	0.0173	0.0251	0.0855	0.0208	0.1054	5e-04
17	rs34228036	41485022	1.05	0.0706003084525404	0.91	0.170469891558667	0.282490119892808	0.13951106584179	0.0214	0.014	0.013	0.0024	0.1709	0.0021	0.0022	0.0684	2e-04	0.0953	0.1386	0.0304	0.0053	0.1127	0.0185	0.0029	0.0028	0.001	3e-04	0.0392	0.0173	0.0251	0.0855	0.0206	0.1055	4e-04
17	rs75854888	41487451	1.05	0.0706003084525404	0.91	0.170469891558667	0.283812244978654	0.138499183774223	0.0213	0.014	0.013	0.0024	0.1709	0.0021	0.0022	0.0685	2e-04	0.0952	0.1386	0.0304	0.0053	0.1127	0.0185	0.0029	0.0029	0.001	3e-04	0.0392	0.0172	0.0251	0.0855	0.0206	0.1055	4e-04
17	rs113259712	41488380	1.05	0.0706003084525404	0.91	0.170469891558667	0.28546955497453	0.136940671652922	0.0213	0.014	0.013	0.0025	0.1709	0.0021	0.0022	0.0685	2e-04	0.0953	0.1386	0.0304	0.0053	0.1127	0.0185	0.0029	0.0029	0.001	3e-04	0.0392	0.0172	0.025	0.0855	0.0206	0.1056	4e-04
17	rs115075297	41502805	1.05	0.0706003084525404	0.91	0.170469891558667	0.301788730214409	0.123561772776244	0.0213	0.0139	0.0129	0.0026	0.1712	0.0022	0.0022	0.0685	2e-04	0.0955	0.1386	0.0302	0.0053	0.1123	0.0183	0.0031	0.003	0.001	3e-04	0.039	0.017	0.025	0.0857	0.0204	0.106	3e-04
17	rs72833110	41503598	1.05	0.0706003084525404	0.91	0.170469891558667	0.301251619733447	0.122945873456319	0.0213	0.0139	0.0129	0.0026	0.1713	0.0022	0.0022	0.0685	2e-04	0.0955	0.1386	0.0302	0.0053	0.1123	0.0183	0.0031	0.003	0.001	3e-04	0.039	0.017	0.025	0.0857	0.0204	0.106	3e-04
17	rs6503408	41511293	1.05	0.0706003084525404	0.91	0.170469891558667	0.296585658452841	0.11823365136676	0.0213	0.014	0.0129	0.0026	0.1713	0.0022	0.0023	0.0684	2e-04	0.0955	0.1386	0.0302	0.0053	0.1123	0.0183	0.0032	0.003	0.001	3e-04	0.039	0.017	0.0249	0.0856	0.0204	0.1061	3e-04
17	rs78347385	41521201	1.04	0.0824519171540817	0.91	0.170469891558667	0.282207238085871	0.105929888658967	0.0213	0.0139	0.0127	0.0027	0.1703	0.0023	0.0023	0.0684	3e-04	0.0956	0.1406	0.0297	0.0053	0.1122	0.0179	0.0033	0.003	9e-04	3e-04	0.0393	0.0169	0.0247	0.0849	0.02	0.1067	3e-04
17	rs111571551	41524217	1.04	0.0824519171540817	0.91	0.170469891558667	0.275138151568801	0.104108688783079	0.0213	0.0139	0.0127	0.0027	0.17	0.0023	0.0023	0.0685	3e-04	0.0957	0.1411	0.0296	0.0053	0.1122	0.0178	0.0034	0.003	9e-04	3e-04	0.0393	0.0169	0.0246	0.0847	0.02	0.1068	4e-04
17	Affx-13894903	41524963	1.04	0.0824519171540817	0.9	0.195029827813683	0.276534928272652	0.102709789909883	0.0213	0.0139	0.0127	0.0027	0.17	0.0023	0.0023	0.0684	3e-04	0.0956	0.1413	0.0295	0.0053	0.1122	0.0178	0.0034	0.003	9e-04	3e-04	0.0394	0.0169	0.0246	0.0846	0.02	0.1069	4e-04
17	rs11656100	41528506	1.05	0.0706003084525404	0.9	0.195029827813683	0.282065854200383	0.100503156051282	0.0213	0.0139	0.0126	0.0027	0.17	0.0023	0.0023	0.0683	3e-04	0.0958	0.1414	0.0294	0.0053	0.1122	0.0177	0.0034	0.003	9e-04	3e-04	0.0394	0.0168	0.0245	0.0846	0.0199	0.107	4e-04
17	rs11868915	41532424	1.05	0.0706003084525404	0.9	0.195029827813683	0.287036894856642	0.0964663948641865	0.0214	0.0138	0.0126	0.0027	0.17	0.0023	0.0023	0.0682	3e-04	0.0961	0.1415	0.0292	0.0053	0.1123	0.0176	0.0035	0.003	9e-04	3e-04	0.0395	0.0167	0.0244	0.0846	0.0199	0.1071	4e-04
17	rs9910994	41533830	1.05	0.0706003084525404	0.9	0.195029827813683	0.285232479935683	0.096306275913502	0.0214	0.0138	0.0126	0.0027	0.1699	0.0023	0.0023	0.0682	3e-04	0.0961	0.1416	0.0291	0.0053	0.1124	0.0176	0.0035	0.003	9e-04	3e-04	0.0396	0.0167	0.0243	0.0846	0.0199	0.1072	4e-04
17	rs2279191	41570427	1.04	0.0824519171540817	0.9	0.195029827813683	0.28154777187095	0.0959863518267054	0.0215	0.0141	0.0124	0.0026	0.1698	0.0024	0.0023	0.0675	4e-04	0.0964	0.1397	0.028	0.0054	0.1143	0.017	0.0037	0.0029	9e-04	4e-04	0.0399	0.0167	0.0244	0.0842	0.02	0.1086	4e-04
17	rs7224969	41573527	1.04	0.0824519171540817	0.9	0.195029827813683	0.279574342182447	0.096306275913502	0.0215	0.0141	0.0124	0.0026	0.1699	0.0024	0.0023	0.0675	4e-04	0.0964	0.1397	0.028	0.0054	0.1144	0.0169	0.0037	0.0029	9e-04	4e-04	0.0399	0.0167	0.0244	0.0842	0.02	0.1086	4e-04
17	rs117867210	41579648	1.04	0.0824519171540817	0.9	0.195029827813683	0.277094705572262	0.0971882224860219	0.0215	0.0141	0.0124	0.0026	0.1699	0.0024	0.0023	0.0676	4e-04	0.0964	0.1397	0.028	0.0054	0.1144	0.0169	0.0037	0.0029	9e-04	4e-04	0.0399	0.0167	0.0244	0.0842	0.02	0.1086	4e-04
17	rs55956367	41582284	1.04	0.0824519171540817	0.9	0.195029827813683	0.275975760409226	0.0972685559221052	0.0215	0.0141	0.0124	0.0026	0.1699	0.0024	0.0023	0.0676	4e-04	0.0964	0.1397	0.028	0.0054	0.1144	0.0169	0.0037	0.0029	9e-04	4e-04	0.0399	0.0167	0.0244	0.0842	0.02	0.1086	4e-04
17	rs2293014	41585657	1.04	0.0824519171540817	0.9	0.195029827813683	0.27569640505353	0.09710791510032	0.0215	0.0141	0.0124	0.0026	0.1699	0.0024	0.0023	0.0676	4e-04	0.0964	0.1397	0.028	0.0054	0.1144	0.0169	0.0037	0.0029	9e-04	4e-04	0.04	0.0167	0.0244	0.0841	0.02	0.1086	4e-04
17	rs78933000	41611019	1.04	0.0824519171540817	0.9	0.195029827813683	0.276208672947869	0.0952680550137495	0.0215	0.0142	0.0124	0.0026	0.1698	0.0024	0.0023	0.0674	4e-04	0.0965	0.1398	0.028	0.0054	0.1144	0.0169	0.0037	0.0029	9e-04	4e-04	0.04	0.0166	0.0244	0.084	0.02	0.1084	4e-04
17	rs117267818	41618244	1.04	0.0824519171540817	0.9	0.195029827813683	0.274998683464029	0.0953477608535485	0.0215	0.0142	0.0124	0.0027	0.1698	0.0024	0.0023	0.0674	4e-04	0.0965	0.1398	0.028	0.0054	0.1144	0.0169	0.0038	0.0029	9e-04	4e-04	0.04	0.0166	0.0244	0.084	0.02	0.1083	4e-04
17	rs76376172	41624765	1.04	0.0824519171540817	0.9	0.195029827813683	0.272078659578787	0.0924949556582326	0.0216	0.0142	0.0124	0.0027	0.1698	0.0025	0.0023	0.0673	5e-04	0.0965	0.1399	0.028	0.0054	0.1144	0.0169	0.0038	0.003	9e-04	4e-04	0.04	0.0166	0.0244	0.084	0.0201	0.1082	4e-04
17	rs28659819	41627530	1.04	0.0824519171540817	0.9	0.195029827813683	0.269865170610601	0.0936794640491989	0.0216	0.0142	0.0124	0.0027	0.1697	0.0025	0.0023	0.0673	5e-04	0.0965	0.1399	0.028	0.0054	0.1144	0.0169	0.0039	0.003	9e-04	4e-04	0.04	0.0166	0.0244	0.084	0.0201	0.1082	4e-04
17	rs28513436	41629649	1.04	0.0824519171540817	0.9	0.195029827813683	0.269819160159535	0.0924162006216931	0.0216	0.0142	0.0124	0.0027	0.1697	0.0025	0.0023	0.0673	5e-04	0.0965	0.1399	0.028	0.0054	0.1144	0.0169	0.0039	0.003	9e-04	4e-04	0.04	0.0166	0.0244	0.0839	0.0201	0.1082	4e-04
17	rs939357	41650012	1.04	0.0824519171540817	0.9	0.195029827813683	0.260025520170641	0.0814321838693286	0.0216	0.0142	0.0125	0.0027	0.1699	0.0027	0.0024	0.0672	5e-04	0.0965	0.1401	0.0279	0.0055	0.1144	0.0168	0.0041	0.003	9e-04	5e-04	0.0399	0.0166	0.0244	0.0838	0.0201	0.1073	5e-04
17	rs7217897	41652878	1.04	0.0824519171540817	0.9	0.195029827813683	0.250384417135588	0.0843724367190833	0.0216	0.0142	0.0125	0.0027	0.1699	0.0028	0.0024	0.0671	6e-04	0.0966	0.1403	0.0278	0.0055	0.1148	0.0166	0.0042	0.003	9e-04	5e-04	0.0399	0.0166	0.0246	0.0838	0.0201	0.1067	5e-04
17	rs72833154	41653122	1.04	0.0824519171540817	0.9	0.195029827813683	0.246688846778303	0.0832365891098821	0.0216	0.0142	0.0125	0.0027	0.1699	0.0028	0.0024	0.0671	6e-04	0.0966	0.1403	0.0278	0.0055	0.1148	0.0166	0.0042	0.003	9e-04	5e-04	0.0399	0.0166	0.0245	0.0838	0.0201	0.1067	5e-04
17	rs1317254	41655200	1.04	0.0824519171540817	0.9	0.195029827813683	0.246995659915734	0.0837658791460273	0.0216	0.0142	0.0125	0.0027	0.1699	0.0028	0.0024	0.0671	6e-04	0.0966	0.1402	0.0277	0.0055	0.1148	0.0166	0.0042	0.003	9e-04	5e-04	0.0399	0.0166	0.0246	0.0838	0.0201	0.1066	5e-04
17	rs9897859	41661590	1.04	0.0824519171540817	0.88	0.251609301083599	0.245900860113995	0.0791992646146135	0.0217	0.0142	0.0125	0.0027	0.1698	0.0028	0.0024	0.0671	6e-04	0.0966	0.1402	0.0277	0.0056	0.1148	0.0165	0.0042	0.0031	9e-04	5e-04	0.0401	0.0166	0.0246	0.0837	0.0202	0.1063	5e-04
17	rs113414401	41673192	1.05	0.0706003084525404	0.86	0.318862054747229	0.249325465390198	0.06807173161209	0.0219	0.0141	0.0124	0.0029	0.1693	0.003	0.0026	0.0669	7e-04	0.0968	0.1398	0.0278	0.0056	0.1149	0.0163	0.0045	0.0033	0.001	6e-04	0.041	0.0165	0.0248	0.0834	0.0203	0.1047	6e-04
17	rs1320304	41673990	1.05	0.0706003084525404	0.86	0.318862054747229	0.249237330407798	0.0689082558075355	0.0219	0.0141	0.0124	0.0029	0.1693	0.003	0.0026	0.0669	6e-04	0.0969	0.1398	0.0278	0.0056	0.1149	0.0163	0.0046	0.0033	0.001	6e-04	0.0411	0.0165	0.0248	0.0833	0.0203	0.1047	6e-04
17	rs1728181	41674976	1.04	0.0824519171540817	0.86	0.318862054747229	0.246995659915734	0.0644963240392324	0.022	0.0142	0.0123	0.0028	0.1696	0.003	0.0026	0.0669	6e-04	0.0965	0.14	0.0278	0.0056	0.1154	0.0163	0.0045	0.0033	0.001	6e-04	0.0411	0.0165	0.0245	0.0829	0.0204	0.1048	6e-04
17	rs113203311	41678009	1.04	0.0824519171540817	0.86	0.318862054747229	0.247478217800658	0.0640889964898821	0.022	0.0142	0.0123	0.0028	0.1696	0.003	0.0026	0.0669	6e-04	0.0965	0.14	0.0278	0.0056	0.1156	0.0162	0.0046	0.0033	0.001	6e-04	0.0411	0.0165	0.0245	0.0828	0.0204	0.1047	6e-04
17	rs1728178	41682425	1.04	0.0824519171540817	0.85	0.356744695657816	0.265102815882586	0.0651093497770427	0.0222	0.0141	0.0124	0.0029	0.1689	0.0032	0.0027	0.0669	7e-04	0.0963	0.1397	0.0276	0.0058	0.117	0.0154	0.0047	0.0035	0.001	7e-04	0.0414	0.0165	0.0247	0.0824	0.0204	0.1042	7e-04
17	rs9902697	41682852	1.04	0.0824519171540817	0.85	0.356744695657816	0.275789506572396	0.0578509020105785	0.0221	0.0141	0.0124	0.003	0.1687	0.0033	0.0027	0.0667	8e-04	0.096	0.1392	0.0276	0.0058	0.1171	0.0153	0.0048	0.0036	0.001	7e-04	0.0413	0.0164	0.0248	0.0822	0.0204	0.1051	7e-04
17	rs4309445	41687016	1.05	0.0706003084525404	0.85	0.356744695657816	0.255671353587435	0.0540756121789229	0.0223	0.0142	0.0127	0.003	0.1695	0.0035	0.0028	0.0669	8e-04	0.0951	0.1405	0.0274	0.006	0.1167	0.0148	0.0046	0.0039	0.0011	9e-04	0.0412	0.0165	0.0254	0.0814	0.0201	0.1038	9e-04
17	rs4793006	41689963	1.05	0.0706003084525404	0.85	0.356744695657816	0.255939520660433	0.0547077667831188	0.0223	0.0142	0.0126	0.0031	0.1696	0.0035	0.0028	0.067	9e-04	0.0952	0.1406	0.0275	0.006	0.1166	0.0146	0.0045	0.004	0.0011	9e-04	0.0413	0.0165	0.0254	0.0812	0.02	0.1036	9e-04
17	rs60478331	41690304	1.05	0.0706003084525404	0.85	0.356744695657816	0.25907946764721	0.0545810822115192	0.0223	0.0142	0.0126	0.0031	0.1696	0.0035	0.0028	0.067	9e-04	0.0952	0.1406	0.0275	0.006	0.1165	0.0146	0.0045	0.004	0.0011	9e-04	0.0413	0.0165	0.0254	0.0812	0.02	0.1035	9e-04
17	rs74887000	41695496	1.05	0.0706003084525404	0.85	0.356744695657816	0.268028061995042	0.0490731513813373	0.0224	0.0142	0.0126	0.0032	0.1702	0.0037	0.0029	0.067	9e-04	0.0953	0.1406	0.0274	0.0061	0.116	0.0147	0.0047	0.004	0.0011	9e-04	0.0412	0.0165	0.0254	0.0805	0.02	0.1033	0.001
17	rs9910941	41705798	1.05	0.0706003084525404	0.85	0.356744695657816	0.275184649405689	0.0457980619127891	0.0223	0.0143	0.0126	0.0032	0.1706	0.0038	0.0029	0.067	9e-04	0.0955	0.1406	0.0274	0.0062	0.1157	0.0148	0.0047	0.0041	0.0011	9e-04	0.0412	0.0165	0.0253	0.08	0.02	0.1032	0.001
17	rs116931913	41705947	1.05	0.0706003084525404	0.85	0.356744695657816	0.274069870117568	0.045213328493622	0.0223	0.0142	0.0126	0.0032	0.1706	0.0038	0.0029	0.067	9e-04	0.0955	0.1406	0.0274	0.0062	0.1157	0.0148	0.0047	0.0041	0.0011	9e-04	0.0412	0.0165	0.0253	0.08	0.02	0.1032	0.001
17	rs16940067	41707299	1.05	0.0706003084525404	0.85	0.356744695657816	0.274255497257334	0.0449222099932158	0.0223	0.0142	0.0126	0.0032	0.1706	0.0038	0.0029	0.067	9e-04	0.0955	0.1406	0.0274	0.0062	0.1156	0.0148	0.0047	0.0041	0.0011	9e-04	0.0412	0.0165	0.0254	0.0799	0.02	0.1032	0.001
17	rs556197	41709508	1.05	0.0706003084525404	0.85	0.356744695657816	0.276861390975034	0.0472149463288111	0.0223	0.0143	0.0126	0.0032	0.1707	0.0038	0.0029	0.067	9e-04	0.0955	0.1406	0.0274	0.0062	0.1157	0.0148	0.0047	0.0041	0.0011	9e-04	0.0412	0.0165	0.0252	0.0799	0.02	0.1031	0.001
17	rs627345	41714118	1.05	0.0706003084525404	0.85	0.356744695657816	0.274162675216036	0.045739439008876	0.0223	0.0143	0.0126	0.0032	0.1706	0.0038	0.0029	0.0669	9e-04	0.0956	0.1406	0.0274	0.0062	0.1159	0.0148	0.0047	0.004	0.0011	9e-04	0.0412	0.0166	0.0253	0.0798	0.0199	0.1031	0.001
17	rs12452858	41724658	1.05	0.0706003084525404	0.85	0.356744695657816	0.256163110401529	0.0439386527055919	0.0224	0.0144	0.0125	0.0032	0.1702	0.0039	0.0029	0.0666	9e-04	0.0956	0.1406	0.0274	0.0062	0.1167	0.0148	0.0048	0.004	0.0011	0.001	0.0413	0.0167	0.0254	0.0794	0.0198	0.103	0.001
17	rs117682215	41727216	1.05	0.0706003084525404	0.85	0.356744695657816	0.256118383931499	0.0440538632783374	0.0224	0.0144	0.0125	0.0032	0.1702	0.0039	0.0029	0.0666	9e-04	0.0956	0.1406	0.0274	0.0062	0.1167	0.0148	0.0048	0.004	0.0011	0.001	0.0413	0.0167	0.0254	0.0793	0.0198	0.1029	0.001
17	rs116982636	41728870	1.05	0.0706003084525404	0.85	0.356744695657816	0.25656584036027	0.0439962412285904	0.0224	0.0144	0.0125	0.0032	0.1702	0.0039	0.0029	0.0666	9e-04	0.0956	0.1406	0.0274	0.0062	0.1167	0.0148	0.0048	0.004	0.0011	0.001	0.0413	0.0167	0.0254	0.0793	0.0198	0.1029	0.001
17	rs12941802	41729227	1.05	0.0706003084525404	0.85	0.356744695657816	0.256744942222369	0.0439962412285904	0.0224	0.0144	0.0125	0.0032	0.1702	0.0039	0.0029	0.0666	9e-04	0.0956	0.1406	0.0274	0.0062	0.1167	0.0148	0.0048	0.004	0.0011	0.001	0.0413	0.0167	0.0254	0.0793	0.0198	0.1029	0.001
17	rs9898682	41738823	1.05	0.0706003084525404	0.85	0.356744695657816	0.263737596405375	0.0450385573984819	0.0224	0.0144	0.0124	0.0032	0.17	0.0038	0.0029	0.0665	9e-04	0.0958	0.1408	0.0274	0.0062	0.1168	0.0148	0.0048	0.004	0.0011	0.001	0.0413	0.0168	0.0253	0.079	0.0198	0.1028	0.0011
17	rs9891249	41740041	1.05	0.0706003084525404	0.85	0.356744695657816	0.26876209071637	0.0472743959780184	0.0224	0.0144	0.0124	0.0032	0.1701	0.0038	0.0029	0.0666	9e-04	0.0957	0.1409	0.0274	0.0063	0.1168	0.0147	0.0048	0.004	0.0011	0.001	0.0413	0.0168	0.0253	0.079	0.0197	0.1028	0.0011
17	rs4793014	41746847	1.05	0.0706003084525404	0.85	0.356744695657816	0.277608370033638	0.0464451025274072	0.0225	0.0144	0.0124	0.0032	0.17	0.0038	0.003	0.0666	0.001	0.0959	0.1412	0.0275	0.0063	0.117	0.0147	0.0048	0.004	0.0011	0.001	0.0412	0.0169	0.0252	0.0785	0.0198	0.1026	0.0011
17	rs7224790	41748964	1.06	0.0601162778244188	0.85	0.356744695657816	0.286513937943455	0.0488919502188762	0.0224	0.0144	0.0124	0.0032	0.1699	0.0038	0.003	0.0666	0.001	0.096	0.1412	0.0275	0.0064	0.1168	0.0147	0.0047	0.004	0.0011	0.001	0.0412	0.0169	0.0252	0.0784	0.0198	0.1026	0.0011
17	rs16940093	41757610	1.06	0.0601162778244188	0.85	0.356744695657816	0.289850549452399	0.0458567180137655	0.0224	0.0144	0.0124	0.0031	0.1699	0.0039	0.003	0.0666	0.001	0.0961	0.1413	0.0275	0.0064	0.1167	0.0148	0.0047	0.004	0.0011	0.001	0.0412	0.0169	0.0252	0.0783	0.0198	0.1027	0.0011
17	rs74835612	41760775	1.06	0.0601162778244188	0.85	0.356744695657816	0.289898364908716	0.0448059960137216	0.0225	0.0144	0.0124	0.0031	0.1699	0.0039	0.003	0.0665	0.001	0.0962	0.1413	0.0275	0.0064	0.1167	0.0148	0.0047	0.004	0.0011	0.001	0.0412	0.0169	0.0252	0.0782	0.0198	0.1027	0.0011
17	rs17674311	41764918	1.06	0.0601162778244188	0.85	0.356744695657816	0.2815948491428	0.0488919502188762	0.0225	0.0144	0.0124	0.0031	0.1698	0.0039	0.0031	0.0664	9e-04	0.0962	0.1415	0.0275	0.0064	0.1167	0.0149	0.0047	0.004	0.0011	0.001	0.0412	0.0169	0.0252	0.0781	0.0198	0.1027	0.0011
17	rs9912855	41768051	1.06	0.0601162778244188	0.85	0.356744695657816	0.275929190600305	0.0567518894301204	0.0225	0.0144	0.0124	0.003	0.1698	0.0039	0.0031	0.0664	9e-04	0.0962	0.1415	0.0275	0.0064	0.1168	0.0149	0.0047	0.004	0.0011	0.001	0.0412	0.0169	0.0252	0.0781	0.0198	0.1026	0.0011
17	rs11650560	41769420	1.06	0.0601162778244188	0.85	0.356744695657816	0.286704045061366	0.0885899300173812	0.0225	0.0145	0.0124	0.0029	0.1698	0.0039	0.0031	0.0664	9e-04	0.0961	0.1415	0.0275	0.0064	0.1168	0.0149	0.0047	0.004	0.0011	0.001	0.0412	0.0169	0.0252	0.078	0.0198	0.1026	0.0011
17	rs1107748	41773814	1.08	0.0428324673547855	0.85	0.356744695657816	0.206879564101363	0.0111675393493507	0.0245	0.0151	0.0128	0.003	0.1694	0.0039	0.0034	0.0668	6e-04	0.091	0.1444	0.0288	0.0061	0.1158	0.0176	0.0052	0.004	0.001	9e-04	0.0405	0.0177	0.0252	0.071	0.0202	0.1055	0.001
17	rs117046665	41774967	1.08	0.0428324673547855	0.85	0.356744695657816	0.211798187602567	0.010841548984753	0.0246	0.0151	0.0128	0.003	0.17	0.0039	0.0033	0.0665	6e-04	0.091	0.1447	0.0291	0.0061	0.1154	0.0177	0.0051	0.004	0.001	9e-04	0.0405	0.0178	0.0251	0.0707	0.0202	0.1053	0.001
17	rs76868109	41776943	1.08	0.0428324673547855	0.85	0.356744695657816	0.217190008485221	0.011107902440145	0.0247	0.0151	0.0128	0.003	0.1706	0.0039	0.0033	0.0663	6e-04	0.091	0.1449	0.0293	0.0061	0.1152	0.0178	0.0051	0.004	0.001	9e-04	0.0404	0.0178	0.025	0.0703	0.0202	0.1051	0.001
17	rs9911277	41780484	1.08	0.0428324673547855	0.85	0.356744695657816	0.221459195601799	0.0106366640117926	0.0249	0.0152	0.0128	0.003	0.1714	0.0038	0.0033	0.0659	5e-04	0.0916	0.1453	0.0297	0.006	0.1143	0.0181	0.005	0.004	0.0011	9e-04	0.0403	0.0178	0.0249	0.0698	0.0202	0.1048	0.0011
17	rs58213207	41796933	1.08	0.0428324673547855	0.86	0.318862054747229	0.223155021258832	0.0150413407050329	0.025	0.0156	0.0128	0.0029	0.1712	0.0038	0.0032	0.0657	5e-04	0.0914	0.1451	0.0297	0.006	0.1148	0.0181	0.0049	0.0039	0.0011	9e-04	0.0405	0.0179	0.0244	0.0696	0.0202	0.105	0.0011
17	rs1513670	41807331	1.09	0.0358267755764475	0.86	0.318862054747229	0.182191836148005	0.0333629998883935	0.0256	0.0168	0.0127	0.0028	0.1705	0.0037	0.0031	0.0659	5e-04	0.0905	0.1442	0.0296	0.0058	0.1166	0.0182	0.0048	0.0038	0.0011	9e-04	0.0405	0.018	0.0243	0.0694	0.0203	0.1049	0.001
17	rs112105951	41816956	1.09	0.0358267755764475	0.86	0.318862054747229	0.179140242449081	0.0363177727283322	0.0256	0.0168	0.0127	0.0027	0.1702	0.0037	0.0031	0.066	5e-04	0.0904	0.1443	0.0293	0.0058	0.1171	0.0181	0.0048	0.0037	0.0011	9e-04	0.0407	0.0181	0.0242	0.0694	0.0202	0.1049	0.001
17	rs7342964	41824639	1.08	0.0428324673547855	0.86	0.318862054747229	0.177170835392919	0.0412700067924072	0.0257	0.0168	0.0128	0.0027	0.1699	0.0037	0.0031	0.066	5e-04	0.0904	0.1444	0.0291	0.0058	0.1175	0.0181	0.0047	0.0037	0.0011	9e-04	0.0408	0.0181	0.0241	0.0693	0.0202	0.1049	0.001
17	rs2741856	41826839	1.08	0.0428324673547855	0.86	0.318862054747229	0.177607393665787	0.0440538632783374	0.0257	0.0169	0.0127	0.0027	0.1699	0.0037	0.0031	0.0661	5e-04	0.0904	0.1444	0.0291	0.0058	0.1175	0.0181	0.0047	0.0037	0.0011	9e-04	0.0408	0.0181	0.0241	0.0693	0.0202	0.1049	0.001
17	rs17882143	41836082	1.09	0.0358267755764475	0.86	0.318862054747229	0.1782998821063	0.0521982510585336	0.0258	0.0169	0.0127	0.0027	0.1699	0.0037	0.0031	0.0663	5e-04	0.0902	0.1448	0.0293	0.0058	0.1173	0.018	0.0046	0.0037	0.0011	9e-04	0.041	0.0181	0.0242	0.0694	0.02	0.1047	0.001
17	rs117857467	41836456	1.09	0.0358267755764475	0.86	0.318862054747229	0.178774587811928	0.0542649254622272	0.0258	0.0169	0.0127	0.0026	0.17	0.0037	0.0031	0.0664	5e-04	0.0902	0.1448	0.0293	0.0058	0.1172	0.018	0.0046	0.0037	0.0011	9e-04	0.041	0.0181	0.0242	0.0694	0.02	0.1047	0.001
17	rs2023794	41837660	1.09	0.0358267755764475	0.86	0.318862054747229	0.169489908440809	0.0595491463619057	0.0258	0.017	0.0127	0.0026	0.17	0.0037	0.003	0.0664	5e-04	0.0902	0.1449	0.0293	0.0058	0.1171	0.018	0.0046	0.0037	0.0012	9e-04	0.041	0.0181	0.0242	0.0694	0.02	0.1046	0.001
17	rs1728173	41839323	1.09	0.0358267755764475	0.86	0.318862054747229	0.169419056087554	0.0651093497770427	0.0258	0.017	0.0127	0.0026	0.1701	0.0036	0.003	0.0664	5e-04	0.0901	0.145	0.0294	0.0059	0.1171	0.018	0.0046	0.0037	0.0012	9e-04	0.041	0.0181	0.0242	0.0695	0.02	0.1045	0.001
17	rs77697917	41840849	1.09	0.0358267755764475	0.86	0.318862054747229	0.164676407865571	0.067793837675817	0.0258	0.017	0.0126	0.0026	0.1701	0.0036	0.003	0.0665	5e-04	0.0901	0.1453	0.0294	0.0058	0.1171	0.0179	0.0046	0.0037	0.0012	9e-04	0.0409	0.0181	0.0242	0.0695	0.0199	0.1045	0.001
17	rs1230396	41843029	1.09	0.0358267755764475	0.86	0.318862054747229	0.160870125112688	0.0769916772619954	0.0258	0.017	0.0126	0.0026	0.1701	0.0036	0.003	0.0665	5e-04	0.0901	0.1454	0.0294	0.0058	0.1171	0.0179	0.0045	0.0036	0.0012	9e-04	0.0409	0.0181	0.0242	0.0696	0.0199	0.1044	0.001
17	rs2301682	41858026	1.09	0.0358267755764475	0.86	0.318862054747229	0.164293432556684	0.0697490304013639	0.0258	0.017	0.0126	0.0025	0.1703	0.0035	0.0029	0.0666	5e-04	0.09	0.1453	0.0294	0.0058	0.1172	0.0178	0.0045	0.0036	0.0012	8e-04	0.0411	0.018	0.0242	0.0696	0.0198	0.1047	0.001
17	rs8077889	41878166	1.09	0.0358267755764475	0.86	0.318862054747229	0.162248193974505	0.077211288840029	0.0259	0.017	0.0127	0.0025	0.1704	0.0034	0.0028	0.0668	6e-04	0.0897	0.1453	0.0294	0.0058	0.1174	0.0177	0.0043	0.0034	0.0011	7e-04	0.0413	0.018	0.024	0.0698	0.0198	0.1052	9e-04
17	rs17742683	41879074	1.09	0.0358267755764475	0.86	0.318862054747229	0.162179126774927	0.0782395183870295	0.0259	0.017	0.0127	0.0025	0.1704	0.0034	0.0028	0.0668	6e-04	0.0897	0.1453	0.0294	0.0058	0.1174	0.0177	0.0042	0.0034	0.0011	7e-04	0.0413	0.018	0.024	0.0698	0.0198	0.1052	9e-04
17	rs17674998	41879544	1.09	0.0358267755764475	0.86	0.318862054747229	0.164015232706225	0.0780922886293486	0.0258	0.017	0.0127	0.0025	0.1704	0.0034	0.0028	0.0668	6e-04	0.0897	0.1453	0.0294	0.0058	0.1174	0.0177	0.0042	0.0034	0.0011	7e-04	0.0413	0.018	0.024	0.0698	0.0198	0.1052	0.001
17	rs12945560	41881450	1.09	0.0358267755764475	0.86	0.318862054747229	0.16464157037202	0.0743763684707325	0.0258	0.017	0.0127	0.0024	0.1705	0.0034	0.0028	0.0668	6e-04	0.0897	0.1454	0.0294	0.0058	0.1174	0.0177	0.0042	0.0034	0.0011	7e-04	0.0413	0.018	0.024	0.0698	0.0198	0.1052	0.001
17	rs78553806	41902083	1.09	0.0358267755764475	0.86	0.318862054747229	0.170732617994886	0.0740160700702378	0.0259	0.017	0.0126	0.0022	0.171	0.0032	0.0026	0.0669	6e-04	0.0891	0.1456	0.0298	0.0057	0.1179	0.0174	0.0039	0.0032	0.0011	6e-04	0.0414	0.0179	0.0241	0.0699	0.02	0.1051	9e-04
17	rs1237669	41912024	1.09	0.0358267755764475	0.86	0.318862054747229	0.173449272093073	0.0819568163429922	0.0259	0.017	0.0126	0.0022	0.1712	0.0031	0.0026	0.067	6e-04	0.0889	0.1457	0.0299	0.0057	0.118	0.0173	0.0038	0.0032	0.001	6e-04	0.0415	0.0179	0.0242	0.0699	0.0201	0.1051	9e-04
17	rs72836561	41926126	1.09	0.0358267755764475	0.86	0.318862054747229	0.182561505336437	0.0948699198630098	0.026	0.0171	0.0125	0.0021	0.1715	0.003	0.0025	0.067	5e-04	0.0885	0.146	0.0301	0.0056	0.1182	0.0172	0.0037	0.0031	0.001	6e-04	0.0414	0.0178	0.0242	0.0699	0.0202	0.1052	9e-04
17	rs77027238	41926542	1.09	0.0358267755764475	0.86	0.318862054747229	0.182783514056834	0.0966266183273808	0.026	0.0171	0.0125	0.0021	0.1715	0.003	0.0025	0.0669	5e-04	0.0885	0.146	0.0301	0.0056	0.1182	0.0172	0.0037	0.0031	0.001	6e-04	0.0414	0.0178	0.0242	0.07	0.0202	0.1052	9e-04
17	rs11867485	41930093	1.09	0.0358267755764475	0.86	0.318862054747229	0.186543986692467	0.123121727008339	0.0261	0.0172	0.0125	0.002	0.1716	0.003	0.0025	0.0669	5e-04	0.0884	0.146	0.0302	0.0056	0.1183	0.0172	0.0036	0.0031	0.001	6e-04	0.0414	0.0178	0.0242	0.0699	0.0202	0.1052	9e-04
17	rs12453522	41931375	1.09	0.0358267755764475	0.86	0.318862054747229	0.184639630276399	0.112994754844534	0.0261	0.0172	0.0126	0.002	0.1716	0.003	0.0025	0.0669	5e-04	0.0883	0.146	0.0302	0.0056	0.1183	0.0172	0.0036	0.0031	0.001	6e-04	0.0414	0.0178	0.0242	0.0699	0.0202	0.1052	9e-04
17	rs746742	41935629	1.09	0.0358267755764475	0.86	0.318862054747229	0.186843728008908	0.114702484957293	0.0261	0.0171	0.0126	0.002	0.1717	0.0029	0.0025	0.0669	6e-04	0.0883	0.146	0.0303	0.0056	0.1181	0.0172	0.0036	0.003	0.001	6e-04	0.0414	0.0179	0.0242	0.0698	0.0203	0.1053	9e-04
17	rs35427712	41936553	1.09	0.0358267755764475	0.86	0.318862054747229	0.184490743832165	0.112144554967232	0.0261	0.0171	0.0126	0.002	0.1717	0.0029	0.0025	0.0669	6e-04	0.0883	0.146	0.0303	0.0056	0.1181	0.0172	0.0035	0.003	0.001	6e-04	0.0414	0.0179	0.0242	0.0698	0.0203	0.1054	9e-04
17	rs116253080	41939212	1.09	0.0358267755764475	0.86	0.318862054747229	0.187556720845848	0.106096057113032	0.0261	0.0172	0.0125	0.002	0.1717	0.0029	0.0025	0.0668	6e-04	0.0882	0.146	0.0303	0.0056	0.1181	0.0172	0.0035	0.003	0.001	6e-04	0.0414	0.0179	0.0243	0.0697	0.0204	0.1055	9e-04
17	rs231512	41965831	1.09	0.0358267755764475	0.86	0.318862054747229	0.241851660827709	0.18493431688321	0.0265	0.0173	0.0124	0.0016	0.1719	0.0026	0.0022	0.0661	7e-04	0.087	0.1461	0.031	0.0056	0.1176	0.0175	0.003	0.0026	9e-04	5e-04	0.0413	0.018	0.0249	0.0686	0.0213	0.1076	0.001
17	rs1642592	41969301	1.09	0.0358267755764475	0.86	0.318862054747229	0.243893407952992	0.190560405479322	0.0265	0.0173	0.0124	0.0016	0.1719	0.0026	0.0022	0.0661	7e-04	0.0869	0.1461	0.031	0.0056	0.1176	0.0175	0.003	0.0026	9e-04	5e-04	0.0414	0.018	0.025	0.0686	0.0213	0.1077	0.001
17	rs231500	41973374	1.09	0.0358267755764475	0.86	0.318862054747229	0.245988345814888	0.19272363959309	0.0265	0.0173	0.0124	0.0015	0.172	0.0026	0.0022	0.066	7e-04	0.0869	0.1461	0.031	0.0056	0.1176	0.0175	0.003	0.0026	9e-04	5e-04	0.0414	0.018	0.025	0.0686	0.0213	0.1077	0.001
17	rs72836577	41973872	1.09	0.0358267755764475	0.86	0.318862054747229	0.246951816650084	0.194480879875135	0.0265	0.0173	0.0124	0.0015	0.172	0.0026	0.0022	0.066	7e-04	0.0869	0.1461	0.031	0.0056	0.1176	0.0175	0.003	0.0026	9e-04	5e-04	0.0414	0.018	0.025	0.0686	0.0213	0.1077	0.001
17	rs537165	41976736	1.09	0.0358267755764475	0.86	0.318862054747229	0.252864863930295	0.208624311328845	0.0266	0.0173	0.0124	0.0014	0.1722	0.0025	0.002	0.066	8e-04	0.0868	0.1462	0.031	0.0056	0.1177	0.0176	0.003	0.0025	9e-04	5e-04	0.0414	0.018	0.025	0.0685	0.0213	0.1078	0.001
17	rs118013624	41978541	1.09	0.0358267755764475	0.86	0.318862054747229	0.256207841132349	0.200725750430196	0.0266	0.0174	0.0124	0.0014	0.1722	0.0025	0.002	0.066	8e-04	0.0868	0.1462	0.031	0.0056	0.1177	0.0176	0.0029	0.0025	9e-04	5e-04	0.0414	0.018	0.0251	0.0685	0.0213	0.1078	0.001
17	rs117977230	41981241	1.09	0.0358267755764475	0.86	0.318862054747229	0.25795566242271	0.230610959567407	0.0267	0.0174	0.0124	0.0014	0.1723	0.0024	0.002	0.0659	8e-04	0.0868	0.1466	0.031	0.0056	0.1177	0.0176	0.0029	0.0024	9e-04	5e-04	0.0413	0.0181	0.0251	0.0683	0.0213	0.1077	0.001
17	rs231487	41981300	1.09	0.0358267755764475	0.86	0.318862054747229	0.258045468909231	0.235336239551216	0.0267	0.0174	0.0124	0.0014	0.1723	0.0024	0.002	0.0659	8e-04	0.0868	0.1466	0.031	0.0056	0.1177	0.0176	0.0029	0.0024	9e-04	5e-04	0.0413	0.0181	0.0251	0.0683	0.0213	0.1077	0.001
17	rs114351668	41984550	1.09	0.0358267755764475	0.86	0.318862054747229	0.249942888425684	0.244432118962801	0.0269	0.0175	0.0124	0.0014	0.1723	0.0024	0.002	0.0659	8e-04	0.0868	0.1466	0.031	0.0056	0.1175	0.0176	0.0029	0.0024	0.001	5e-04	0.0411	0.0181	0.0251	0.0683	0.0213	0.1078	0.001
17	rs3760360	41988992	1.09	0.0358267755764475	0.86	0.318862054747229	0.242241902234397	0.269713202955679	0.027	0.0175	0.0124	0.0013	0.1723	0.0024	0.0019	0.0659	9e-04	0.0868	0.1467	0.0311	0.0056	0.1172	0.0177	0.0028	0.0024	0.0011	6e-04	0.0408	0.0181	0.0251	0.0683	0.0213	0.1079	0.0011
17	rs72836588	41993873	1.1	0.0297783867163545	0.85	0.356744695657816	0.246864142936019	0.294568795660129	0.0272	0.0176	0.0122	0.0012	0.1727	0.0023	0.0019	0.0659	9e-04	0.0869	0.147	0.031	0.0055	0.1167	0.0177	0.0027	0.0022	0.0011	6e-04	0.0408	0.0182	0.025	0.0683	0.0214	0.1081	0.0011
17	rs61455159	41994696	1.1	0.0297783867163545	0.85	0.356744695657816	0.246338459556362	0.293386994562684	0.0272	0.0176	0.0121	0.0012	0.1728	0.0023	0.0018	0.066	8e-04	0.0869	0.147	0.031	0.0055	0.1167	0.0177	0.0026	0.0022	0.0011	6e-04	0.0408	0.0182	0.025	0.0683	0.0214	0.1081	0.0011
17	rs231440	42007482	1.1	0.0297783867163545	0.85	0.356744695657816	0.247434327542185	0.326885308073674	0.0273	0.0177	0.0121	0.0012	0.1733	0.0022	0.0018	0.0661	8e-04	0.087	0.1474	0.0309	0.0055	0.1163	0.0177	0.0025	0.0021	0.0011	5e-04	0.0406	0.0182	0.025	0.0684	0.0215	0.1081	0.0011
17	rs117706021	42010991	1.1	0.0297783867163545	0.85	0.356744695657816	0.247653821551566	0.346941786734626	0.0273	0.0178	0.0121	0.0012	0.1735	0.0022	0.0018	0.0661	8e-04	0.0869	0.1475	0.0309	0.0055	0.1162	0.0177	0.0025	0.0021	0.0011	5e-04	0.0405	0.0182	0.025	0.0684	0.0215	0.108	0.001
17	rs1642608	42011535	1.1	0.0297783867163545	0.85	0.356744695657816	0.247478217800658	0.34805922380685	0.0273	0.0178	0.0121	0.0012	0.1735	0.0022	0.0018	0.0661	8e-04	0.0868	0.1476	0.0309	0.0055	0.1161	0.0177	0.0025	0.0021	0.0011	5e-04	0.0405	0.0182	0.025	0.0684	0.0215	0.1081	0.001
17	rs79038163	42012821	1.1	0.0297783867163545	0.85	0.356744695657816	0.246820312487709	0.332387600426347	0.0273	0.0178	0.0121	0.0012	0.1735	0.0022	0.0018	0.0661	8e-04	0.0868	0.1476	0.0309	0.0055	0.1161	0.0177	0.0025	0.0021	0.0011	5e-04	0.0405	0.0182	0.025	0.0683	0.0215	0.108	0.001
17	rs72836596	42016521	1.1	0.0297783867163545	0.85	0.356744695657816	0.244808731347048	0.356035074889477	0.0273	0.0179	0.0121	0.0011	0.1736	0.0022	0.0018	0.0661	8e-04	0.0868	0.1476	0.0308	0.0054	0.1161	0.0177	0.0025	0.0021	0.0011	5e-04	0.0404	0.0182	0.0251	0.0683	0.0215	0.108	0.001
17	rs151196	42023811	1.1	0.0297783867163545	0.85	0.356744695657816	0.285042895845472	0.444985676013186	0.028	0.0183	0.0123	0.001	0.1743	0.0023	0.0017	0.0668	8e-04	0.0858	0.1475	0.0298	0.0055	0.1158	0.0177	0.0023	0.0019	0.001	5e-04	0.0402	0.0186	0.0253	0.0679	0.0218	0.1082	0.001
17	rs8079623	42027330	1.1	0.0297783867163545	0.85	0.356744695657816	0.268486702625452	0.403384915526866	0.028	0.0183	0.0123	0.001	0.1745	0.0023	0.0017	0.0667	8e-04	0.0857	0.1474	0.0298	0.0054	0.1157	0.0178	0.0023	0.0019	0.001	5e-04	0.0402	0.0186	0.0253	0.0679	0.0218	0.1082	0.001
17	rs117077745	42051615	1.1	0.0297783867163545	0.85	0.356744695657816	0.264101280950748	0.420573514885241	0.0281	0.0183	0.0123	0.001	0.1745	0.0023	0.0017	0.0668	8e-04	0.0855	0.1474	0.0299	0.0053	0.1156	0.018	0.0023	0.0019	9e-04	5e-04	0.0402	0.0186	0.0252	0.068	0.0218	0.108	0.0011
17	rs2193640	42051767	1.1	0.0297783867163545	0.85	0.356744695657816	0.263964867368834	0.421228415883212	0.0281	0.0183	0.0123	0.001	0.1745	0.0023	0.0017	0.0668	8e-04	0.0855	0.1474	0.0299	0.0053	0.1156	0.018	0.0023	0.0019	9e-04	5e-04	0.0402	0.0187	0.0252	0.068	0.0218	0.108	0.0011
17	rs12953033	42055918	1.1	0.0297783867163545	0.85	0.356744695657816	0.273142751108575	0.418479686400131	0.0283	0.0184	0.0123	9e-04	0.1746	0.0024	0.0016	0.0666	7e-04	0.0852	0.1476	0.0299	0.0051	0.1158	0.0181	0.0023	0.0019	9e-04	6e-04	0.0404	0.0187	0.025	0.0677	0.0218	0.1079	0.0012
17	rs4793060	42058536	1.1	0.0297783867163545	0.85	0.356744695657816	0.270740175076947	0.427397900932292	0.0285	0.0185	0.0124	9e-04	0.1747	0.0024	0.0016	0.0664	7e-04	0.0851	0.1475	0.0299	0.005	0.116	0.0183	0.0023	0.0019	0.001	6e-04	0.0405	0.0187	0.025	0.0676	0.0218	0.1079	0.0013
17	rs76851762	42059543	1.1	0.0297783867163545	0.85	0.356744695657816	0.271432049476577	0.442594329773925	0.0285	0.0185	0.0124	9e-04	0.1748	0.0024	0.0016	0.0663	7e-04	0.0851	0.1476	0.0299	0.005	0.116	0.0183	0.0023	0.0019	0.001	6e-04	0.0405	0.0187	0.0249	0.0676	0.0218	0.1078	0.0013
17	rs2543101	42061761	1.1	0.0297783867163545	0.85	0.356744695657816	0.277328125953511	0.48057922384271	0.0286	0.0185	0.0124	9e-04	0.1749	0.0024	0.0016	0.0661	6e-04	0.085	0.1476	0.0298	0.0049	0.1161	0.0184	0.0023	0.0019	0.001	6e-04	0.0405	0.0187	0.0249	0.0676	0.0219	0.1077	0.0013
17	rs1642594	42065275	1.1	0.0297783867163545	0.85	0.356744695657816	0.256252576123899	0.445783551215112	0.0287	0.0186	0.0126	9e-04	0.175	0.0024	0.0016	0.066	6e-04	0.0852	0.1478	0.03	0.0047	0.1157	0.0185	0.0023	0.0019	9e-04	5e-04	0.0404	0.0186	0.025	0.0675	0.0219	0.1076	0.0013
17	rs2019189	42067036	1.1	0.0297783867163545	0.85	0.356744695657816	0.29008966884969	0.458868764585432	0.0287	0.0186	0.0126	9e-04	0.175	0.0024	0.0015	0.0659	6e-04	0.0853	0.1478	0.03	0.0048	0.1157	0.0185	0.0023	0.0019	0.001	5e-04	0.0404	0.0186	0.025	0.0675	0.0219	0.1076	0.0013
17	rs3964442	42074901	1.1	0.0297783867163545	0.85	0.356744695657816	0.298039615727122	0.463297350503454	0.0287	0.0186	0.0126	9e-04	0.1751	0.0024	0.0015	0.0658	6e-04	0.0853	0.1478	0.03	0.0048	0.1155	0.0185	0.0023	0.0019	0.001	5e-04	0.0403	0.0185	0.025	0.0675	0.022	0.1075	0.0014
17	rs77900930	42076367	1.1	0.0297783867163545	0.85	0.356744695657816	0.299497351701835	0.468949788004581	0.0287	0.0186	0.0126	9e-04	0.1751	0.0024	0.0015	0.0658	6e-04	0.0853	0.1478	0.03	0.0048	0.1155	0.0185	0.0023	0.0019	0.001	5e-04	0.0403	0.0185	0.025	0.0675	0.022	0.1075	0.0014
17	Affx-13902214	42088853	1.1	0.0297783867163545	0.85	0.356744695657816	0.317133665415858	0.446847974241131	0.0287	0.0188	0.0126	9e-04	0.175	0.0024	0.0015	0.066	6e-04	0.0852	0.1478	0.0299	0.0047	0.1151	0.0185	0.0023	0.0019	0.001	4e-04	0.0403	0.0184	0.0251	0.0676	0.022	0.1078	0.0015
17	rs228779	42091213	1.1	0.0297783867163545	0.85	0.356744695657816	0.309361492075277	0.446581805393163	0.0287	0.0188	0.0127	9e-04	0.175	0.0025	0.0015	0.066	6e-04	0.0853	0.1478	0.0299	0.0047	0.1151	0.0185	0.0023	0.0019	0.001	4e-04	0.0402	0.0184	0.0251	0.0675	0.022	0.1078	0.0015
17	rs35301047	42092267	1.1	0.0297783867163545	0.85	0.356744695657816	0.308421823633976	0.442196105200238	0.0288	0.0188	0.0127	9e-04	0.175	0.0025	0.0015	0.0659	6e-04	0.0853	0.1478	0.0298	0.0047	0.1151	0.0185	0.0023	0.0019	0.001	4e-04	0.0402	0.0184	0.0251	0.0675	0.022	0.1078	0.0015
17	rs228781	42095884	1.1	0.0297783867163545	0.86	0.318862054747229	0.310451414243781	0.44365672767458	0.0288	0.0188	0.0127	9e-04	0.1751	0.0025	0.0015	0.0659	6e-04	0.0853	0.1478	0.0298	0.0047	0.115	0.0185	0.0023	0.0019	0.001	4e-04	0.0402	0.0184	0.0251	0.0675	0.0221	0.1078	0.0015
17	rs12450410	42101720	1.1	0.0297783867163545	0.86	0.318862054747229	0.319243511337656	0.462759958800495	0.0288	0.0189	0.0127	9e-04	0.1751	0.0025	0.0015	0.0659	6e-04	0.0852	0.1478	0.0298	0.0047	0.115	0.0185	0.0023	0.0019	0.001	5e-04	0.0402	0.0184	0.0251	0.0674	0.0221	0.1078	0.0015
17	rs430882	42111834	1.1	0.0297783867163545	0.88	0.251609301083599	0.319495172728322	0.46598675417781	0.0288	0.019	0.0127	9e-04	0.1751	0.0025	0.0015	0.0659	6e-04	0.0851	0.1477	0.0298	0.0047	0.1147	0.0185	0.0023	0.0019	0.001	5e-04	0.0402	0.0184	0.0252	0.0673	0.0221	0.108	0.0015
17	rs3815076	42152103	1.1	0.0297783867163545	0.9	0.195029827813683	0.315431077680907	0.464910504297414	0.0289	0.0191	0.0129	9e-04	0.1751	0.0026	0.0015	0.0659	6e-04	0.085	0.1477	0.0297	0.0046	0.1144	0.0186	0.0023	0.002	0.001	5e-04	0.0403	0.0183	0.0252	0.0672	0.0222	0.1082	0.0015
17	rs375171	42154470	1.1	0.0297783867163545	0.91	0.170469891558667	0.321815338590286	0.428582044452639	0.0289	0.0191	0.0129	9e-04	0.1751	0.0026	0.0015	0.0659	6e-04	0.085	0.1476	0.0297	0.0045	0.1142	0.0186	0.0023	0.002	0.001	5e-04	0.0403	0.0183	0.0253	0.0672	0.0222	0.1083	0.0016
17	rs377963	42158310	1.1	0.0297783867163545	0.91	0.170469891558667	0.317233967661505	0.441532609535004	0.029	0.0195	0.0131	0.001	0.1752	0.0028	0.0015	0.0663	6e-04	0.0848	0.1468	0.0296	0.0043	0.1136	0.0188	0.0023	0.0021	0.0011	5e-04	0.0402	0.0183	0.0257	0.067	0.0222	0.1083	0.0016
17	rs17613324	42180550	1.1	0.0297783867163545	0.91	0.170469891558667	0.301007646330822	0.453382189754086	0.0292	0.0197	0.0132	0.001	0.1749	0.0028	0.0015	0.0664	7e-04	0.0849	0.147	0.0294	0.0043	0.1133	0.0188	0.0023	0.0021	0.0011	5e-04	0.0401	0.0184	0.0257	0.0667	0.0221	0.1083	0.0017
17	rs408282	42182267	1.1	0.0297783867163545	0.91	0.170469891558667	0.299838033579407	0.456591736073712	0.0292	0.0197	0.0132	0.001	0.1749	0.0028	0.0015	0.0664	7e-04	0.0849	0.147	0.0294	0.0042	0.1133	0.0188	0.0023	0.0021	0.0011	5e-04	0.0401	0.0184	0.0257	0.0667	0.0221	0.1083	0.0017
17	rs79104098	42185520	1.1	0.0297783867163545	0.91	0.170469891558667	0.299448699646236	0.454718775854513	0.0292	0.0197	0.0132	0.001	0.1749	0.0028	0.0015	0.0664	7e-04	0.0848	0.147	0.0294	0.0042	0.1133	0.0188	0.0023	0.0021	0.0011	5e-04	0.0401	0.0184	0.0258	0.0667	0.0221	0.1083	0.0017
17	rs76205398	42191042	1.1	0.0297783867163545	0.91	0.170469891558667	0.296827722164888	0.4736737695851	0.0293	0.0198	0.0133	0.001	0.1748	0.0029	0.0015	0.0667	7e-04	0.0847	0.147	0.0294	0.0041	0.1131	0.0188	0.0023	0.0021	0.0011	5e-04	0.0402	0.0183	0.026	0.0666	0.0222	0.1081	0.0017
17	rs228769	42193185	1.1	0.0297783867163545	0.91	0.170469891558667	0.290663984942176	0.465179505784026	0.0293	0.0198	0.0133	0.001	0.1746	0.0029	0.0015	0.0669	7e-04	0.0846	0.147	0.0294	0.0041	0.1129	0.0188	0.0023	0.0021	0.0011	5e-04	0.0403	0.0183	0.0261	0.0665	0.0223	0.108	0.0017
17	rs8065686	42193897	1.1	0.0297783867163545	0.91	0.170469891558667	0.285564414520738	0.476649416105448	0.0293	0.0198	0.0133	0.0011	0.1746	0.0029	0.0015	0.067	7e-04	0.0846	0.147	0.0294	0.0041	0.1128	0.0188	0.0023	0.0021	0.0011	5e-04	0.0403	0.0183	0.0261	0.0666	0.0223	0.1079	0.0017
17	rs117465925	42207970	1.1	0.0297783867163545	0.91	0.170469891558667	0.265923783115125	0.475431521827634	0.0293	0.0198	0.0134	0.0011	0.1745	0.003	0.0016	0.067	7e-04	0.0845	0.1468	0.0295	0.0039	0.1126	0.0188	0.0023	0.0021	0.0011	4e-04	0.0403	0.0184	0.0264	0.0668	0.0224	0.1076	0.0016
17	rs76964099	42209821	1.1	0.0297783867163545	0.91	0.170469891558667	0.26537631869202	0.47421443637772	0.0293	0.0198	0.0134	0.0011	0.1745	0.003	0.0016	0.067	7e-04	0.0845	0.1468	0.0295	0.0039	0.1126	0.0188	0.0023	0.0021	0.0011	4e-04	0.0403	0.0184	0.0264	0.0668	0.0224	0.1076	0.0016
17	rs227580	42223068	1.1	0.0297783867163545	0.91	0.170469891558667	0.260747581797957	0.462357022228714	0.0293	0.0198	0.0134	0.0011	0.1745	0.003	0.0016	0.067	7e-04	0.0845	0.1468	0.0296	0.0039	0.1126	0.0188	0.0023	0.0021	0.0011	4e-04	0.0403	0.0184	0.0264	0.0669	0.0224	0.1075	0.0016
17	rs12601855	42224023	1.1	0.0297783867163545	0.91	0.170469891558667	0.259484688887123	0.458466719760697	0.0293	0.0198	0.0134	0.0011	0.1745	0.003	0.0016	0.067	7e-04	0.0845	0.1468	0.0296	0.0039	0.1126	0.0189	0.0023	0.0021	0.0011	4e-04	0.0403	0.0184	0.0264	0.0669	0.0224	0.1075	0.0016
17	rs227584	42225547	1.1	0.0297783867163545	0.91	0.170469891558667	0.258764533957481	0.457528975407928	0.0293	0.0198	0.0134	0.0011	0.1745	0.003	0.0016	0.067	7e-04	0.0845	0.1468	0.0296	0.0039	0.1126	0.0189	0.0023	0.0021	0.0011	4e-04	0.0403	0.0184	0.0264	0.0669	0.0224	0.1075	0.0016
17	rs78848036	42239292	1.1	0.0297783867163545	0.91	0.170469891558667	0.254867772887793	0.457395053135212	0.0293	0.0198	0.0134	0.0011	0.1745	0.003	0.0016	0.067	7e-04	0.0845	0.1467	0.0296	0.0039	0.1125	0.0189	0.0023	0.0021	0.0011	4e-04	0.0403	0.0184	0.0264	0.0669	0.0224	0.1075	0.0016
17	rs7220138	42254011	1.1	0.0297783867163545	0.91	0.170469891558667	0.250737947414915	0.458064767539088	0.0293	0.0198	0.0134	0.0011	0.1745	0.003	0.0016	0.067	7e-04	0.0845	0.1467	0.0296	0.0039	0.1125	0.0189	0.0024	0.0021	0.0011	4e-04	0.0403	0.0184	0.0264	0.0669	0.0224	0.1075	0.0016
17	rs3180912	42259463	1.11	0.0245911388883176	0.91	0.170469891558667	0.227112130695896	0.405846948868144	0.0286	0.0197	0.0134	0.0011	0.1752	0.003	0.0016	0.067	7e-04	0.0845	0.1466	0.0297	0.0039	0.1125	0.0189	0.0024	0.0021	0.0011	4e-04	0.0403	0.0184	0.0265	0.0669	0.0224	0.1075	0.0016
17	Affx-13904247	42267949	1.11	0.0245911388883176	0.91	0.170469891558667	0.227447130498016	0.370242261259299	0.0286	0.0197	0.0134	0.0011	0.1751	0.003	0.0017	0.067	7e-04	0.0845	0.1465	0.0298	0.0038	0.1124	0.0189	0.0024	0.0021	0.0011	4e-04	0.0403	0.0185	0.0265	0.0667	0.0224	0.1075	0.0016
17	rs11653760	42271058	1.11	0.0245911388883176	0.92	0.14824156235026	0.223901812188074	0.368221072650091	0.0286	0.0197	0.0134	0.0011	0.1751	0.003	0.0017	0.067	7e-04	0.0846	0.1465	0.0299	0.0038	0.1124	0.0189	0.0024	0.0021	0.0011	4e-04	0.0403	0.0185	0.0266	0.0666	0.0224	0.1076	0.0016
17	rs7218301	42277679	1.11	0.0245911388883176	0.92	0.14824156235026	0.211355657255377	0.345205609135488	0.0285	0.0197	0.0134	0.0012	0.1749	0.0031	0.0017	0.067	7e-04	0.0846	0.1463	0.0304	0.0037	0.1122	0.0189	0.0024	0.0021	0.0011	5e-04	0.0402	0.0186	0.0268	0.0659	0.0225	0.1077	0.0016
17	rs79633477	42281051	1.11	0.0245911388883176	0.92	0.14824156235026	0.207197492698433	0.339272138323189	0.0285	0.0196	0.0134	0.0012	0.1748	0.0031	0.0017	0.0671	7e-04	0.0847	0.1461	0.0308	0.0037	0.1121	0.0189	0.0024	0.0022	0.0011	5e-04	0.0401	0.0186	0.027	0.0655	0.0225	0.1078	0.0016
17	rs72822685	42281493	1.11	0.0245911388883176	0.92	0.14824156235026	0.206680998785595	0.337177856360444	0.0285	0.0196	0.0134	0.0012	0.1747	0.0031	0.0017	0.0671	7e-04	0.0847	0.1461	0.0309	0.0037	0.1121	0.0189	0.0024	0.0022	0.0011	5e-04	0.0401	0.0186	0.0271	0.0654	0.0225	0.1078	0.0016
17	rs117467674	42284294	1.11	0.0245911388883176	0.92	0.14824156235026	0.195118004122875	0.32627560388876	0.0285	0.0196	0.0133	0.0012	0.1747	0.0031	0.0018	0.0671	7e-04	0.0848	0.146	0.0309	0.0036	0.112	0.0189	0.0025	0.0022	0.0011	5e-04	0.0401	0.0187	0.0272	0.0653	0.0225	0.1079	0.0016
17	rs77996120	42287433	1.11	0.0245911388883176	0.92	0.14824156235026	0.182783514056834	0.306943876665039	0.0284	0.0197	0.0133	0.0012	0.1748	0.0032	0.0018	0.0671	7e-04	0.0848	0.1458	0.0309	0.0035	0.1119	0.0189	0.0025	0.0022	0.0011	5e-04	0.04	0.0187	0.0274	0.0651	0.0225	0.108	0.0016
17	Affx-36120049	42290860	1.11	0.0245911388883176	0.92	0.14824156235026	0.164920391039801	0.29385954252709	0.0284	0.0197	0.0133	0.0013	0.1748	0.0032	0.0019	0.0671	7e-04	0.0849	0.1455	0.031	0.0034	0.1118	0.0189	0.0026	0.0022	0.0011	6e-04	0.0399	0.0188	0.0276	0.0649	0.0224	0.1082	0.0016
17	rs737303	42292696	1.11	0.0245911388883176	0.92	0.14824156235026	0.156337605537713	0.276530625869637	0.0283	0.0197	0.0133	0.0013	0.1748	0.0032	0.0019	0.0671	8e-04	0.085	0.1454	0.031	0.0034	0.1117	0.0189	0.0026	0.0022	0.0011	6e-04	0.0398	0.0188	0.0277	0.0649	0.0224	0.1083	0.0016
17	rs79539199	42299300	1.11	0.0245911388883176	0.92	0.14824156235026	0.144483128309896	0.273635470644432	0.0283	0.0197	0.0133	0.0013	0.1748	0.0032	0.0019	0.067	8e-04	0.0851	0.1452	0.031	0.0033	0.1116	0.0189	0.0026	0.0022	0.0011	6e-04	0.0398	0.0189	0.0278	0.0648	0.0224	0.1084	0.0016
17	rs116923381	42303774	1.11	0.0245911388883176	0.92	0.14824156235026	0.141853062051945	0.277110782499548	0.0283	0.0197	0.0133	0.0013	0.1748	0.0032	0.0019	0.067	8e-04	0.0851	0.1453	0.031	0.0033	0.1116	0.0189	0.0026	0.0022	0.0011	6e-04	0.0398	0.0189	0.0279	0.0648	0.0224	0.1084	0.0016
17	rs9901595	42305699	1.11	0.0245911388883176	0.92	0.14824156235026	0.141311411738789	0.279784311626839	0.0283	0.0197	0.0133	0.0013	0.1748	0.0032	0.0019	0.067	8e-04	0.0851	0.1453	0.031	0.0033	0.1116	0.0189	0.0026	0.0022	0.0011	6e-04	0.0398	0.0189	0.0279	0.0648	0.0224	0.1084	0.0016
17	rs45555735	42327418	1.11	0.0245911388883176	0.92	0.14824156235026	0.138968062777413	0.253185634953753	0.0281	0.0198	0.0133	0.0013	0.1748	0.0032	0.0019	0.067	8e-04	0.0852	0.1453	0.031	0.0033	0.1117	0.0189	0.0026	0.0022	0.0011	6e-04	0.0395	0.019	0.0281	0.0645	0.0224	0.1084	0.0016
17	rs11870606	42332803	1.11	0.0245911388883176	0.92	0.14824156235026	0.123102275853384	0.247451118130598	0.0279	0.0198	0.0132	0.0013	0.1747	0.0031	0.0019	0.067	7e-04	0.0855	0.1451	0.0311	0.0034	0.1118	0.019	0.0026	0.0021	0.001	6e-04	0.0389	0.0191	0.0287	0.0645	0.0224	0.1086	0.0015
17	rs35807245	42333071	1.11	0.0245911388883176	0.92	0.14824156235026	0.124335917852506	0.244766980620074	0.0279	0.0198	0.0132	0.0013	0.1747	0.0031	0.0019	0.067	7e-04	0.0855	0.1451	0.0311	0.0034	0.1118	0.019	0.0026	0.0021	0.001	6e-04	0.0389	0.0191	0.0287	0.0645	0.0224	0.1086	0.0015
17	rs5017	42335135	1.11	0.0245911388883176	0.92	0.14824156235026	0.124247552244322	0.243205543777458	0.0279	0.0199	0.0132	0.0013	0.1746	0.0031	0.0019	0.067	8e-04	0.0854	0.1451	0.0311	0.0034	0.1117	0.0189	0.0027	0.002	0.0011	6e-04	0.0389	0.0191	0.0287	0.0645	0.0224	0.1086	0.0015
17	rs2521602	42336424	1.11	0.0245911388883176	0.92	0.14824156235026	0.120224004202054	0.247003115872989	0.0278	0.0199	0.0132	0.0013	0.1746	0.0031	0.0019	0.0669	8e-04	0.0854	0.1451	0.0311	0.0033	0.1116	0.0189	0.0027	0.002	0.0011	7e-04	0.0388	0.0192	0.0286	0.0645	0.0224	0.1088	0.0014
17	rs45583834	42338482	1.12	0.0201729039058691	0.92	0.14824156235026	0.0739438718856776	0.258847792122691	0.0276	0.0201	0.0133	0.0014	0.1749	0.0032	0.0019	0.0668	0.001	0.0853	0.1454	0.0314	0.003	0.1105	0.0191	0.0029	0.0015	0.0014	9e-04	0.0387	0.0197	0.028	0.0644	0.0227	0.1091	0.0012
17	rs35836399	42338494	1.12	0.0201729039058691	0.92	0.14824156235026	0.0739226198098801	0.255332611016849	0.0276	0.0201	0.0133	0.0014	0.1749	0.0032	0.0019	0.0667	9e-04	0.0854	0.1454	0.0314	0.003	0.1105	0.0191	0.0029	0.0015	0.0014	9e-04	0.0387	0.0197	0.028	0.0644	0.0227	0.1092	0.0012
17	rs5036	42338945	1.12	0.0201729039058691	0.92	0.14824156235026	0.0756137403373977	0.26592313197006	0.0275	0.0202	0.0134	0.0015	0.175	0.0032	0.0019	0.0667	0.001	0.0853	0.1453	0.0314	0.003	0.1103	0.0191	0.0029	0.0015	0.0014	9e-04	0.0386	0.0198	0.028	0.0642	0.0227	0.1091	0.0012
17	rs45562031	42338993	1.12	0.0201729039058691	0.92	0.14824156235026	0.0748614567741514	0.267184636499526	0.0275	0.0202	0.0134	0.0015	0.175	0.0032	0.0019	0.0667	0.001	0.0853	0.1453	0.0314	0.003	0.1103	0.0191	0.0029	0.0016	0.0014	9e-04	0.0386	0.0199	0.0281	0.0642	0.0227	0.1091	0.0012
17	rs5035	42338998	1.12	0.0201729039058691	0.92	0.14824156235026	0.0747115832749424	0.267988377979886	0.0275	0.0202	0.0134	0.0015	0.175	0.0032	0.0019	0.0667	0.001	0.0853	0.1453	0.0314	0.003	0.1103	0.0191	0.0029	0.0016	0.0014	9e-04	0.0386	0.0199	0.0281	0.0642	0.0227	0.1091	0.0012
17	Affx-13905521	42339303	1.12	0.0201729039058691	0.92	0.14824156235026	0.0768928964123122	0.295041918170026	0.0275	0.0203	0.0134	0.0015	0.1755	0.0032	0.0019	0.0667	0.001	0.0853	0.1453	0.0317	0.0031	0.11	0.0192	0.0029	0.0016	0.0015	9e-04	0.0385	0.0199	0.0281	0.0641	0.0228	0.1083	0.0012
17	rs12944886	42344552	1.14	0.0132988856882812	0.92	0.14824156235026	0.0505731470345488	0.357536288561415	0.0274	0.0213	0.0126	0.0017	0.174	0.0035	0.0026	0.0639	0.0013	0.0844	0.1471	0.0322	0.0034	0.1108	0.0187	0.0033	0.002	0.0022	0.0013	0.0367	0.0201	0.0297	0.0631	0.0231	0.1074	0.0015
17	rs7209090	42348725	1.14	0.0132988856882812	0.92	0.14824156235026	0.0636910764322122	0.45244719715075	0.0273	0.0217	0.0124	0.0017	0.1737	0.0035	0.0028	0.0629	0.0013	0.0841	0.1479	0.0325	0.0035	0.1109	0.0185	0.0034	0.0021	0.0024	0.0014	0.0361	0.0201	0.0302	0.0625	0.0233	0.1071	0.0016
17	rs117431393	42355095	1.14	0.0132988856882812	0.92	0.14824156235026	0.0616122543489839	0.449112104246552	0.0269	0.0219	0.0123	0.0017	0.1733	0.0036	0.003	0.0625	0.0014	0.084	0.1484	0.0328	0.0035	0.1112	0.0183	0.0034	0.0021	0.0025	0.0015	0.0358	0.0201	0.0304	0.0622	0.0234	0.1072	0.0016
17	rs117677694	42357986	1.14	0.0132988856882812	0.92	0.14824156235026	0.0590086282323074	0.46598675417781	0.0268	0.0219	0.0123	0.0017	0.1733	0.0036	0.003	0.0625	0.0014	0.084	0.1485	0.0328	0.0035	0.1112	0.0183	0.0034	0.0021	0.0025	0.0015	0.0358	0.0201	0.0304	0.0622	0.0234	0.1072	0.0016
17	rs8073068	42359168	1.14	0.0132988856882812	0.92	0.14824156235026	0.0557168305741581	0.446315678592616	0.0268	0.022	0.0123	0.0017	0.1732	0.0036	0.003	0.0625	0.0014	0.084	0.1485	0.0328	0.0035	0.1112	0.0183	0.0034	0.0021	0.0025	0.0015	0.0358	0.0201	0.0304	0.0622	0.0234	0.1072	0.0016
17	rs8067711	42366577	1.14	0.0132988856882812	0.92	0.14824156235026	0.0537294110287572	0.437292531573527	0.0267	0.022	0.0123	0.0018	0.1726	0.0036	0.0031	0.0626	0.0014	0.084	0.1485	0.0329	0.0035	0.1114	0.0183	0.0035	0.0021	0.0025	0.0015	0.0357	0.0202	0.0306	0.0622	0.0234	0.1073	0.0016
17	rs72824714	42369725	1.14	0.0132988856882812	0.92	0.14824156235026	0.058042326555067	0.46612133112508	0.0263	0.0225	0.012	0.0018	0.1733	0.0037	0.0031	0.0621	0.0013	0.0845	0.1492	0.0322	0.0035	0.1115	0.0177	0.0037	0.0021	0.0028	0.0014	0.0355	0.0204	0.031	0.0615	0.0233	0.1069	0.0015
17	rs72628316	42371127	1.14	0.0132988856882812	0.93	0.128223312274834	0.0520256148769814	0.471242754429821	0.0261	0.0226	0.012	0.0019	0.1736	0.0037	0.0031	0.0618	0.0013	0.0846	0.1495	0.032	0.0035	0.1116	0.0175	0.0037	0.0021	0.0029	0.0014	0.0355	0.0204	0.0312	0.0613	0.0233	0.1068	0.0015
17	rs117617473	42371414	1.14	0.0132988856882812	0.93	0.128223312274834	0.0518740759584134	0.471512706534189	0.0261	0.0226	0.012	0.0019	0.1736	0.0037	0.0031	0.0618	0.0013	0.0846	0.1495	0.032	0.0035	0.1116	0.0175	0.0037	0.0021	0.0029	0.0014	0.0355	0.0204	0.0312	0.0613	0.0233	0.1068	0.0015
17	rs56221983	42374234	1.14	0.0132988856882812	0.93	0.128223312274834	0.0505896851408827	0.466525122858513	0.0261	0.0226	0.012	0.0019	0.1736	0.0037	0.0031	0.0617	0.0013	0.0847	0.1495	0.032	0.0035	0.1117	0.0175	0.0037	0.0021	0.0029	0.0014	0.0354	0.0204	0.0312	0.0613	0.0233	0.1068	0.0015
17	rs7215881	42374666	1.14	0.0132988856882812	0.93	0.128223312274834	0.0505566125689379	0.463566107571362	0.0261	0.0226	0.012	0.0019	0.1736	0.0037	0.0031	0.0617	0.0013	0.0847	0.1495	0.032	0.0035	0.1117	0.0175	0.0037	0.0021	0.0029	0.0014	0.0355	0.0204	0.0312	0.0613	0.0233	0.1068	0.0015
17	rs116853426	42385645	1.14	0.0132988856882812	0.94	0.110289943288055	0.0477029752188992	0.467467658461391	0.0261	0.0227	0.0119	0.0019	0.1736	0.0037	0.0031	0.0616	0.0013	0.0847	0.1495	0.032	0.0035	0.1117	0.0175	0.0038	0.0022	0.0029	0.0014	0.0355	0.0204	0.0313	0.0613	0.0232	0.1068	0.0015
17	rs708386	42392622	1.14	0.0132988856882812	0.94	0.110289943288055	0.0538845609989589	0.456591736073712	0.0261	0.0227	0.0113	0.0019	0.1737	0.0037	0.0031	0.0616	0.0013	0.0847	0.1496	0.032	0.0035	0.1119	0.0175	0.0038	0.0022	0.0029	0.0014	0.0355	0.0206	0.0314	0.0612	0.0232	0.1068	0.0015
17	rs2074104	42393494	1.14	0.0132988856882812	0.94	0.110289943288055	0.0549090828717052	0.454451375686498	0.0261	0.0227	0.0111	0.0019	0.1738	0.0037	0.0031	0.0617	0.0013	0.0848	0.1497	0.032	0.0035	0.1119	0.0175	0.0038	0.0022	0.0029	0.0014	0.0355	0.0207	0.0314	0.0612	0.0232	0.1068	0.0015
17	rs113221336	42395240	1.14	0.0132988856882812	0.94	0.110289943288055	0.0549965002938107	0.456859467158725	0.0261	0.0226	0.0111	0.0019	0.1738	0.0037	0.0031	0.0616	0.0013	0.0848	0.1496	0.032	0.0035	0.1119	0.0175	0.0038	0.0022	0.0029	0.0014	0.0355	0.0207	0.0314	0.0612	0.0232	0.1068	0.0015
17	rs12602832	42396896	1.14	0.0132988856882812	0.94	0.110289943288055	0.0551540857895038	0.455253700473073	0.0261	0.0226	0.0111	0.0019	0.1738	0.0037	0.0031	0.0616	0.0013	0.0847	0.1496	0.032	0.0035	0.1119	0.0175	0.0038	0.0022	0.0029	0.0014	0.0355	0.0207	0.0314	0.0612	0.0232	0.1068	0.0015
17	rs2011951	42398052	1.14	0.0132988856882812	0.95	0.0943132253134139	0.0561768708316425	0.458868764585432	0.0261	0.0226	0.0111	0.0019	0.1738	0.0037	0.0031	0.0616	0.0013	0.0847	0.1497	0.032	0.0035	0.1119	0.0175	0.0038	0.0022	0.0029	0.0014	0.0355	0.0207	0.0314	0.0612	0.0232	0.1068	0.0015
17	rs34365655	42398802	1.14	0.0132988856882812	0.95	0.0943132253134139	0.0563189293742314	0.465314021779253	0.0261	0.0226	0.0111	0.0019	0.1738	0.0037	0.0031	0.0616	0.0013	0.0847	0.1497	0.032	0.0035	0.1119	0.0175	0.0038	0.0022	0.0029	0.0014	0.0355	0.0207	0.0314	0.0612	0.0232	0.1068	0.0015
17	rs76477327	42398997	1.14	0.0132988856882812	0.95	0.0943132253134139	0.0564612270787748	0.464103744042763	0.0261	0.0226	0.0111	0.0019	0.1738	0.0037	0.0031	0.0616	0.0013	0.0847	0.1497	0.032	0.0035	0.1119	0.0175	0.0038	0.0022	0.0029	0.0014	0.0355	0.0207	0.0314	0.0612	0.0232	0.1068	0.0015
17	rs4042962	42418967	1.15	0.0106843226579577	0.95	0.0943132253134139	0.0588803962230065	0.497886361064351	0.0261	0.0227	0.0111	0.002	0.1736	0.0038	0.0032	0.0615	0.0013	0.0847	0.1497	0.032	0.0035	0.1118	0.0175	0.0038	0.0022	0.003	0.0015	0.0358	0.0206	0.0313	0.0612	0.0231	0.1065	0.0015
17	rs72824732	42420650	1.15	0.0106843226579577	0.95	0.0943132253134139	0.0635947214842337	0.542731565370679	0.0261	0.0227	0.0112	0.002	0.1736	0.0038	0.0032	0.0615	0.0013	0.0847	0.1497	0.032	0.0035	0.1118	0.0175	0.0038	0.0022	0.003	0.0015	0.0358	0.0206	0.0313	0.0612	0.0231	0.1066	0.0015
17	rs181606510	42432774	1.16	0.00852198573445534	0.95	0.0943132253134139	0.304727350743801	0.522541977168498	0.0262	0.0228	0.0083	0.0022	0.179	0.0039	0.0032	0.0612	0.0012	0.0854	0.1527	0.0331	0.0022	0.1137	0.015	0.0035	0.0022	0.0037	0.0012	0.0335	0.0198	0.0302	0.06	0.0217	0.1074	0.0014
17	rs35941271	42436220	1.16	0.00852198573445534	0.95	0.0943132253134139	0.287703214195629	0.490508216894678	0.0262	0.0228	0.0082	0.0022	0.179	0.0039	0.0032	0.0612	0.0012	0.0854	0.1528	0.0331	0.0022	0.1137	0.015	0.0035	0.0022	0.0037	0.0012	0.0335	0.0198	0.0302	0.06	0.0217	0.1074	0.0013
17	rs71371993	42437000	1.16	0.00852198573445534	0.95	0.0943132253134139	0.286371401882914	0.482886777417975	0.0262	0.0228	0.0082	0.0022	0.179	0.0039	0.0032	0.0612	0.0012	0.0854	0.1528	0.0331	0.0022	0.1138	0.015	0.0035	0.0022	0.0037	0.0012	0.0335	0.0198	0.0302	0.06	0.0217	0.1074	0.0013
17	rs111568402	42439469	1.16	0.00852198573445534	0.95	0.0943132253134139	0.284474548642192	0.48275096000509	0.0263	0.0228	0.0082	0.0022	0.1791	0.0039	0.0032	0.0612	0.0012	0.0853	0.1527	0.0332	0.0022	0.1138	0.0149	0.0035	0.0022	0.0037	0.0012	0.0336	0.0198	0.0302	0.06	0.0216	0.1075	0.0013
17	rs850737	42443784	1.16	0.00852198573445534	0.95	0.0943132253134139	0.278590423587696	0.470163348564579	0.0263	0.0229	0.0082	0.0022	0.1791	0.0039	0.0032	0.0612	0.0012	0.0853	0.1527	0.0331	0.0022	0.1138	0.0149	0.0035	0.0022	0.0037	0.0012	0.0337	0.0198	0.0301	0.06	0.0216	0.1076	0.0013
17	rs12938868	42455717	1.16	0.00852198573445534	0.95	0.0943132253134139	0.288608826123576	0.47178269885563	0.0263	0.0229	0.0082	0.0022	0.1793	0.0039	0.0032	0.0612	0.0012	0.0852	0.1527	0.0332	0.0022	0.1138	0.0148	0.0035	0.0022	0.0037	0.0012	0.0336	0.0198	0.0301	0.0601	0.0215	0.1077	0.0013
17	rs117332412	42464604	1.16	0.00852198573445534	0.95	0.0943132253134139	0.291143044839065	0.469489047360498	0.0263	0.0229	0.0081	0.0022	0.1799	0.0038	0.0031	0.0613	0.0012	0.0851	0.1528	0.0334	0.0021	0.1138	0.0147	0.0034	0.0021	0.0037	0.0012	0.0336	0.0196	0.0299	0.0604	0.0214	0.1076	0.0013
17	rs8070273	42467570	1.16	0.00852198573445534	0.94	0.110289943288055	0.289133823056639	0.450178624323977	0.0263	0.0229	0.0081	0.0022	0.18	0.0038	0.0031	0.0613	0.0012	0.0851	0.1528	0.0334	0.0021	0.1138	0.0147	0.0034	0.0021	0.0037	0.0012	0.0336	0.0196	0.0299	0.0604	0.0214	0.1077	0.0013
17	rs62081212	42468139	1.16	0.00852198573445534	0.94	0.110289943288055	0.288275002621843	0.446448736735691	0.0263	0.0229	0.0081	0.0022	0.18	0.0038	0.0031	0.0613	0.0012	0.0851	0.1528	0.0334	0.0021	0.1138	0.0147	0.0034	0.0021	0.0037	0.0012	0.0336	0.0196	0.0299	0.0604	0.0214	0.1077	0.0013
17	rs1018358	42472588	1.16	0.00852198573445534	0.94	0.110289943288055	0.279996592348941	0.414952784916233	0.0263	0.0229	0.0081	0.0022	0.1801	0.0038	0.0031	0.0614	0.0012	0.0851	0.1529	0.0334	0.0021	0.1138	0.0147	0.0034	0.0021	0.0037	0.0012	0.0336	0.0196	0.0299	0.0605	0.0214	0.1077	0.0013
17	rs61746719	42475557	1.16	0.00852198573445534	0.94	0.110289943288055	0.278075781940445	0.41130384207908	0.0263	0.0229	0.0081	0.0022	0.1801	0.0038	0.0031	0.0614	0.0012	0.0852	0.1529	0.0334	0.002	0.1138	0.0147	0.0034	0.0021	0.0037	0.0012	0.0336	0.0196	0.0298	0.0605	0.0214	0.1077	0.0013
17	rs2045087	42482291	1.16	0.00852198573445534	0.94	0.110289943288055	0.277842023109012	0.410783281547667	0.0263	0.0229	0.0081	0.0022	0.1801	0.0038	0.0031	0.0614	0.0012	0.0852	0.153	0.0334	0.002	0.1138	0.0147	0.0034	0.0021	0.0037	0.0012	0.0336	0.0196	0.0298	0.0605	0.0214	0.1077	0.0013
17	rs79114653	42486768	1.16	0.00852198573445534	0.94	0.110289943288055	0.278122546396688	0.410783281547667	0.0263	0.0229	0.0081	0.0022	0.1801	0.0038	0.0031	0.0614	0.0012	0.0852	0.153	0.0334	0.002	0.1138	0.0146	0.0034	0.0021	0.0037	0.0012	0.0336	0.0196	0.0298	0.0605	0.0214	0.1077	0.0013
17	rs77571133	42506728	1.16	0.00852198573445534	0.94	0.110289943288055	0.279761966649852	0.411434010283075	0.0263	0.0229	0.0081	0.0022	0.1801	0.0038	0.0031	0.0614	0.0012	0.0852	0.153	0.0334	0.002	0.1138	0.0146	0.0034	0.0021	0.0037	0.0012	0.0336	0.0196	0.0298	0.0605	0.0214	0.1077	0.0013
17	rs79759095	42528762	1.16	0.00852198573445534	0.94	0.110289943288055	0.28357590845063	0.4080532925947	0.0263	0.0229	0.0081	0.0022	0.1801	0.0038	0.0031	0.0614	0.0012	0.0852	0.153	0.0334	0.002	0.1138	0.0146	0.0034	0.0021	0.0037	0.0012	0.0336	0.0196	0.0298	0.0605	0.0214	0.1077	0.0013
17	rs77911255	42546955	1.16	0.00852198573445534	0.94	0.110289943288055	0.286466421706209	0.411043539350874	0.0263	0.0229	0.0081	0.0022	0.1801	0.0038	0.0031	0.0614	0.0012	0.0852	0.153	0.0334	0.002	0.1138	0.0145	0.0034	0.0021	0.0037	0.0012	0.0337	0.0196	0.0299	0.0605	0.0214	0.1077	0.0013
17	rs9891016	42555485	1.16	0.00852198573445534	0.94	0.110289943288055	0.287703214195629	0.411564189709942	0.0263	0.0229	0.0081	0.0022	0.1801	0.0038	0.0031	0.0614	0.0012	0.0852	0.153	0.0334	0.002	0.1138	0.0145	0.0034	0.0021	0.0037	0.0012	0.0337	0.0196	0.0299	0.0605	0.0214	0.1077	0.0013
17	rs78965384	42567121	1.16	0.00852198573445534	0.94	0.110289943288055	0.287846104403303	0.411824582221134	0.0263	0.0229	0.0081	0.0022	0.1801	0.0038	0.0031	0.0614	0.0012	0.0852	0.153	0.0334	0.002	0.1138	0.0145	0.0034	0.0021	0.0037	0.0012	0.0337	0.0196	0.0299	0.0605	0.0214	0.1077	0.0013
17	rs11079199	42607368	1.16	0.00852198573445534	0.94	0.110289943288055	0.290759763240526	0.416127518445292	0.0263	0.0229	0.0081	0.0022	0.1803	0.0038	0.0031	0.0615	0.0012	0.0854	0.153	0.0334	0.002	0.1136	0.0145	0.0034	0.0021	0.0037	0.0012	0.0337	0.0196	0.0301	0.0604	0.0214	0.1074	0.0013
17	rs4793119	42624404	1.16	0.00852198573445534	0.93	0.128223312274834	0.273884310751313	0.414430970850871	0.0263	0.0229	0.0081	0.0022	0.1807	0.0035	0.003	0.0617	0.0012	0.0854	0.153	0.0333	0.002	0.1138	0.0143	0.0034	0.0021	0.0036	0.0012	0.0336	0.0195	0.0301	0.0606	0.0213	0.1075	0.0013
17	rs4792947	42626949	1.16	0.00852198573445534	0.93	0.128223312274834	0.28903833115018	0.411173685100749	0.0262	0.0229	0.008	0.0022	0.1809	0.0035	0.003	0.0619	0.0012	0.0856	0.1532	0.0332	0.002	0.1137	0.0141	0.0034	0.0021	0.0036	0.0012	0.0335	0.0194	0.03	0.0606	0.0212	0.1077	0.0013
17	rs35283843	42635716	1.17	0.00674752145384042	0.93	0.128223312274834	0.29799108959372	0.504056229451706	0.0267	0.0235	0.0079	0.002	0.1834	0.0034	0.0026	0.0653	0.0011	0.0873	0.156	0.0316	0.0016	0.113	0.0127	0.003	0.002	0.0035	0.001	0.0323	0.0188	0.0288	0.0604	0.0198	0.1071	0.0012
17	rs4792948	42637488	1.17	0.00674752145384042	0.93	0.128223312274834	0.318539413133161	0.536863975010518	0.0268	0.0237	0.0079	0.0019	0.1841	0.0033	0.0024	0.0663	0.001	0.0877	0.1568	0.0312	0.0016	0.1127	0.0123	0.0029	0.0019	0.0035	9e-04	0.0319	0.0186	0.0285	0.0603	0.0194	0.107	0.0011
17	rs4793125	42650933	1.17	0.00674752145384042	0.93	0.128223312274834	0.326991428862942	0.553670162121032	0.0268	0.0237	0.0078	0.0019	0.1846	0.0033	0.0024	0.0663	0.001	0.0879	0.1573	0.031	0.0015	0.1131	0.0121	0.0029	0.0019	0.0035	9e-04	0.0317	0.0185	0.0286	0.0598	0.0193	0.1069	0.0011
17	rs6503386	42657323	1.17	0.00674752145384042	0.93	0.128223312274834	0.327246269479488	0.560005215498061	0.0268	0.0237	0.0078	0.0019	0.1847	0.0033	0.0024	0.0664	0.001	0.0877	0.1574	0.031	0.0015	0.1133	0.0121	0.0029	0.0019	0.0035	9e-04	0.0317	0.0185	0.0286	0.0598	0.0193	0.1068	0.0011
17	rs4793134	42660868	1.17	0.00674752145384042	0.93	0.128223312274834	0.319293835290506	0.556061327388768	0.0267	0.0237	0.0079	0.0019	0.1848	0.0032	0.0024	0.0665	0.001	0.0879	0.1574	0.031	0.0015	0.1133	0.0121	0.0029	0.0019	0.0035	9e-04	0.0317	0.0185	0.0286	0.0598	0.0192	0.1068	0.0011
17	rs72824797	42662191	1.16	0.00852198573445534	0.92	0.14824156235026	0.326532977164164	0.510520866339731	0.0264	0.0236	0.0081	0.0018	0.1857	0.0031	0.0023	0.0675	8e-04	0.0886	0.1578	0.031	0.0013	0.113	0.012	0.0028	0.0018	0.0034	7e-04	0.0308	0.0181	0.0281	0.0599	0.0189	0.1076	9e-04
17	rs12944467	42670778	1.16	0.00852198573445534	0.92	0.14824156235026	0.310600196685133	0.480986231679166	0.0263	0.0237	0.0083	0.0017	0.1858	0.003	0.0022	0.0685	6e-04	0.0892	0.158	0.031	0.0011	0.1131	0.0118	0.0027	0.0017	0.0031	6e-04	0.0302	0.0178	0.0281	0.0599	0.0186	0.1083	7e-04
17	rs9889746	42672663	1.16	0.00852198573445534	0.92	0.14824156235026	0.312040365040032	0.484653299930758	0.0263	0.0237	0.0083	0.0017	0.1858	0.0029	0.0022	0.0684	6e-04	0.0893	0.1581	0.031	0.0011	0.1131	0.0118	0.0027	0.0017	0.0031	6e-04	0.0302	0.0178	0.0281	0.0599	0.0186	0.1083	7e-04
17	rs7502699	42697809	1.15	0.0106843226579577	0.92	0.14824156235026	0.315631132021876	0.512588432402368	0.0263	0.024	0.0083	0.002	0.1867	0.0028	0.0021	0.0688	5e-04	0.0894	0.1576	0.0311	0.0011	0.1128	0.0118	0.0025	0.0016	0.0029	6e-04	0.03	0.0174	0.028	0.0601	0.0193	0.108	6e-04
17	rs35991370	42700120	1.15	0.0106843226579577	0.92	0.14824156235026	0.313434204246313	0.513416049707606	0.0263	0.024	0.0083	0.002	0.1867	0.0028	0.0021	0.0688	5e-04	0.0894	0.1576	0.0311	0.0011	0.1128	0.0118	0.0025	0.0016	0.0029	6e-04	0.0301	0.0174	0.028	0.0601	0.0192	0.1079	6e-04
17	rs11652903	42702227	1.15	0.0106843226579577	0.92	0.14824156235026	0.313284707817664	0.513554018696574	0.0263	0.024	0.0083	0.002	0.1867	0.0028	0.0021	0.0688	5e-04	0.0894	0.1576	0.0311	0.0011	0.1128	0.0118	0.0025	0.0016	0.0029	6e-04	0.0301	0.0174	0.028	0.0601	0.0192	0.1079	6e-04
17	rs117425567	42704830	1.15	0.0106843226579577	0.92	0.14824156235026	0.310253096146269	0.515762793686857	0.0263	0.024	0.0083	0.002	0.1867	0.0028	0.0021	0.0688	5e-04	0.0894	0.1576	0.0311	0.0011	0.1128	0.0118	0.0025	0.0016	0.0029	6e-04	0.0301	0.0174	0.028	0.0601	0.0192	0.1079	6e-04
17	rs7212713	42706813	1.15	0.0106843226579577	0.92	0.14824156235026	0.307977244342616	0.517697429992464	0.0263	0.024	0.0083	0.002	0.1867	0.0028	0.0021	0.0688	5e-04	0.0894	0.1576	0.0311	0.0011	0.1128	0.0118	0.0025	0.0016	0.0029	6e-04	0.0301	0.0174	0.028	0.0601	0.0192	0.1079	6e-04
17	rs7502334	42719228	1.15	0.0106843226579577	0.92	0.14824156235026	0.330722394509722	0.551702869343221	0.0264	0.024	0.0083	0.002	0.1866	0.0028	0.0021	0.0687	5e-04	0.0894	0.1574	0.0311	0.0014	0.1127	0.0118	0.0025	0.0016	0.0032	6e-04	0.0301	0.0174	0.028	0.0601	0.0192	0.1078	6e-04
17	rs6503396	42728320	1.15	0.0106843226579577	0.91	0.170469891558667	0.326431144657341	0.559300449424645	0.0264	0.024	0.0083	0.002	0.1866	0.0028	0.0021	0.0687	6e-04	0.0894	0.1574	0.031	0.0014	0.1127	0.0118	0.0025	0.0016	0.0032	7e-04	0.0301	0.0174	0.028	0.0602	0.0191	0.1078	6e-04
17	rs12943790	42741461	1.15	0.0106843226579577	0.91	0.170469891558667	0.321562720265355	0.557328260954936	0.0264	0.024	0.0083	0.002	0.1866	0.0028	0.0021	0.0688	6e-04	0.0893	0.1574	0.0309	0.0014	0.1127	0.0118	0.0024	0.0016	0.0032	6e-04	0.0302	0.0174	0.028	0.0602	0.0191	0.1079	6e-04
17	rs9907151	42744238	1.15	0.0106843226579577	0.91	0.170469891558667	0.321057795535256	0.558173275685782	0.0264	0.024	0.0083	0.002	0.1866	0.0028	0.0021	0.0688	6e-04	0.0893	0.1574	0.0309	0.0014	0.1127	0.0118	0.0024	0.0016	0.0032	6e-04	0.0302	0.0174	0.028	0.0602	0.0191	0.1079	6e-04
17	rs77416189	42745180	1.15	0.0106843226579577	0.91	0.170469891558667	0.320654155242708	0.559018603811544	0.0264	0.024	0.0083	0.002	0.1866	0.0028	0.0021	0.0688	6e-04	0.0893	0.1574	0.0309	0.0014	0.1127	0.0118	0.0024	0.0016	0.0032	6e-04	0.0302	0.0174	0.028	0.0602	0.0191	0.1079	6e-04
17	rs3897489	42753873	1.15	0.0106843226579577	0.91	0.170469891558667	0.32090639922566	0.549877640889838	0.0264	0.0241	0.0083	0.002	0.1867	0.0028	0.0022	0.0689	5e-04	0.0893	0.1574	0.0309	0.0013	0.1126	0.0118	0.0024	0.0016	0.0031	6e-04	0.0302	0.0174	0.0279	0.0602	0.0192	0.1079	6e-04
17	rs12450654	42754777	1.15	0.0106843226579577	0.91	0.170469891558667	0.321259715516261	0.552826825909418	0.0264	0.0241	0.0083	0.002	0.1867	0.0028	0.0022	0.0689	5e-04	0.0893	0.1575	0.031	0.0013	0.1126	0.0118	0.0024	0.0016	0.0031	6e-04	0.0302	0.0174	0.0279	0.0602	0.0192	0.1079	6e-04
17	rs17627539	42762718	1.15	0.0106843226579577	0.91	0.170469891558667	0.330005154847749	0.56127434112954	0.0264	0.0241	0.0083	0.002	0.1867	0.0028	0.0021	0.069	5e-04	0.0893	0.1575	0.031	0.0013	0.1126	0.0118	0.0024	0.0016	0.0031	6e-04	0.0302	0.0174	0.0279	0.0602	0.0192	0.108	6e-04
17	rs78724432	42769457	1.15	0.0106843226579577	0.91	0.170469891558667	0.348126505877511	0.605120438041011	0.0264	0.0242	0.0081	0.002	0.1869	0.0028	0.0021	0.0692	5e-04	0.0892	0.1576	0.031	0.0013	0.1128	0.0116	0.0024	0.0016	0.0031	6e-04	0.0302	0.0173	0.0279	0.0602	0.0191	0.108	6e-04
17	rs80228697	42770743	1.15	0.0106843226579577	0.91	0.170469891558667	0.349391121277343	0.610872221258596	0.0263	0.0242	0.0081	0.002	0.1869	0.0028	0.0021	0.0692	5e-04	0.0892	0.1576	0.031	0.0013	0.1128	0.0116	0.0024	0.0016	0.0031	6e-04	0.0301	0.0172	0.0279	0.0602	0.0191	0.108	6e-04
17	rs77034373	42785311	1.15	0.0106843226579577	0.91	0.170469891558667	0.3522451572904	0.614473617747617	0.0263	0.0242	0.0081	0.002	0.1869	0.0028	0.0021	0.0692	5e-04	0.0892	0.1576	0.031	0.0013	0.1129	0.0115	0.0024	0.0016	0.0031	6e-04	0.0301	0.0172	0.0279	0.0602	0.0191	0.1079	6e-04
17	rs34159181	42786711	1.15	0.0106843226579577	0.91	0.170469891558667	0.352721993768404	0.611016180928101	0.0263	0.0242	0.0081	0.002	0.1869	0.0028	0.0021	0.0692	5e-04	0.0892	0.1577	0.031	0.0013	0.1129	0.0115	0.0024	0.0016	0.0031	6e-04	0.0301	0.0172	0.0279	0.0602	0.0191	0.1079	6e-04
17	rs117755952	42796045	1.15	0.0106843226579577	0.91	0.170469891558667	0.354632662244956	0.614617777627592	0.0263	0.0242	0.0081	0.002	0.1869	0.0028	0.0021	0.0692	5e-04	0.0892	0.1577	0.031	0.0013	0.1129	0.0115	0.0024	0.0016	0.0031	6e-04	0.0301	0.0172	0.0279	0.0603	0.0191	0.1079	6e-04
17	rs17682536	42800414	1.15	0.0106843226579577	0.91	0.170469891558667	0.355164346520197	0.613897058123758	0.0263	0.0242	0.0081	0.002	0.187	0.0028	0.0021	0.0692	5e-04	0.0892	0.1577	0.031	0.0013	0.1129	0.0115	0.0024	0.0015	0.0031	6e-04	0.0301	0.0172	0.0279	0.0603	0.0191	0.1079	6e-04
17	rs116850893	42804136	1.15	0.0106843226579577	0.91	0.170469891558667	0.353942085545529	0.604258785631052	0.0263	0.0242	0.0081	0.002	0.187	0.0028	0.0021	0.0692	5e-04	0.0892	0.1577	0.031	0.0013	0.1129	0.0115	0.0024	0.0016	0.0031	6e-04	0.0301	0.0172	0.0279	0.0603	0.0191	0.1079	6e-04
17	rs17744970	42814955	1.15	0.0106843226579577	0.91	0.170469891558667	0.3522451572904	0.605264075135819	0.0263	0.0242	0.0081	0.002	0.1869	0.0028	0.0021	0.0693	5e-04	0.0892	0.1578	0.031	0.0013	0.1128	0.0115	0.0024	0.0016	0.0031	6e-04	0.0301	0.0171	0.0279	0.0603	0.0191	0.1079	6e-04
17	rs6503402	42823211	1.15	0.0106843226579577	0.91	0.170469891558667	0.349549364641329	0.622703427192796	0.0263	0.0242	0.0081	0.002	0.1869	0.0028	0.0021	0.0693	5e-04	0.0892	0.1578	0.031	0.0013	0.1127	0.0115	0.0024	0.0016	0.0031	6e-04	0.03	0.0171	0.0279	0.0605	0.019	0.1078	5e-04
17	rs34839354	42835129	1.15	0.0106843226579577	0.91	0.170469891558667	0.354898453147593	0.623715879532708	0.0263	0.0243	0.0081	0.0021	0.1869	0.0028	0.0022	0.0693	5e-04	0.0892	0.1579	0.031	0.0013	0.1126	0.0115	0.0024	0.0016	0.0031	6e-04	0.03	0.0171	0.0279	0.0605	0.019	0.1078	5e-04
17	rs72826869	42841978	1.15	0.0106843226579577	0.91	0.170469891558667	0.349127464517237	0.61144810810368	0.0264	0.0243	0.0081	0.0021	0.1868	0.0028	0.0022	0.0694	5e-04	0.0893	0.158	0.031	0.0013	0.1123	0.0116	0.0024	0.0016	0.0031	6e-04	0.03	0.0171	0.028	0.0605	0.019	0.1077	5e-04
17	rs76207960	42846331	1.15	0.0106843226579577	0.91	0.170469891558667	0.344556293289629	0.609720833152503	0.0264	0.0243	0.0082	0.0021	0.1867	0.0028	0.0022	0.0695	5e-04	0.0894	0.1581	0.031	0.0013	0.1119	0.0116	0.0024	0.0016	0.003	5e-04	0.03	0.0171	0.028	0.0605	0.019	0.1078	5e-04
17	rs79592537	42851074	1.15	0.0106843226579577	0.9	0.195029827813683	0.341369803015636	0.599668246421217	0.0264	0.0243	0.0082	0.0021	0.1866	0.0028	0.0022	0.0696	5e-04	0.0895	0.1582	0.031	0.0012	0.1115	0.0117	0.0025	0.0017	0.003	5e-04	0.0299	0.0169	0.0281	0.0604	0.0191	0.1078	5e-04
17	rs8075210	42854610	1.15	0.0106843226579577	0.9	0.195029827813683	0.339080875159407	0.603540964974916	0.0265	0.0244	0.0082	0.0022	0.1865	0.0029	0.0022	0.0697	5e-04	0.0896	0.1584	0.031	0.0012	0.1113	0.0117	0.0025	0.0018	0.0029	6e-04	0.03	0.0168	0.0281	0.0604	0.0192	0.1078	5e-04
17	rs62066016	42855746	1.15	0.0106843226579577	0.9	0.195029827813683	0.334681719711798	0.599381614782276	0.0265	0.0244	0.0082	0.0022	0.1865	0.0029	0.0022	0.0697	5e-04	0.0895	0.1583	0.031	0.0012	0.1113	0.0117	0.0025	0.0018	0.0029	6e-04	0.03	0.0168	0.0281	0.0604	0.0191	0.1078	5e-04
17	rs12449543	42865459	1.15	0.0106843226579577	0.9	0.195029827813683	0.318891360231453	0.571310823201206	0.0266	0.0244	0.0083	0.0022	0.1864	0.0029	0.0023	0.07	5e-04	0.0894	0.1581	0.0306	0.0013	0.1113	0.0116	0.0026	0.0018	0.0029	5e-04	0.03	0.0168	0.0281	0.0604	0.019	0.1081	5e-04
17	rs115353183	42872074	1.16	0.00852198573445534	0.9	0.195029827813683	0.267295119885885	0.595944588185918	0.0265	0.0243	0.0082	0.0024	0.1859	0.0029	0.0023	0.0704	4e-04	0.0904	0.1589	0.0293	0.0011	0.111	0.0112	0.0027	0.002	0.0026	5e-04	0.0306	0.0167	0.0277	0.0605	0.0184	0.1093	4e-04
17	rs730818	42872361	1.16	0.00852198573445534	0.9	0.195029827813683	0.266608973759612	0.614329465855539	0.0265	0.0243	0.0082	0.0024	0.1859	0.0029	0.0023	0.0704	4e-04	0.0904	0.159	0.0292	0.0011	0.111	0.0112	0.0027	0.002	0.0026	5e-04	0.0306	0.0167	0.0277	0.0605	0.0184	0.1093	4e-04
17	rs758020	42872579	1.16	0.00852198573445534	0.9	0.195029827813683	0.265878137716825	0.611880107493779	0.0265	0.0243	0.0082	0.0024	0.1858	0.0029	0.0023	0.0704	4e-04	0.0904	0.159	0.0292	0.0011	0.111	0.0111	0.0027	0.002	0.0026	5e-04	0.0306	0.0167	0.0277	0.0605	0.0184	0.1094	4e-04
17	rs11315	42876111	1.16	0.00852198573445534	0.9	0.195029827813683	0.265285134094937	0.621980483662419	0.0265	0.0243	0.0082	0.0024	0.1858	0.0029	0.0023	0.0705	4e-04	0.0904	0.1588	0.0291	0.0011	0.111	0.0111	0.0028	0.002	0.0026	5e-04	0.0307	0.0168	0.0277	0.0604	0.0183	0.1095	4e-04
17	rs17683692	42884957	1.16	0.00852198573445534	0.9	0.195029827813683	0.268991697489927	0.612168147183475	0.0265	0.0244	0.0082	0.0024	0.1858	0.003	0.0023	0.0707	5e-04	0.0903	0.1587	0.0289	0.001	0.1109	0.0111	0.0029	0.0021	0.0025	4e-04	0.0307	0.0169	0.0277	0.0604	0.0183	0.1096	4e-04
17	rs4793157	42896377	1.16	0.00852198573445534	0.9	0.195029827813683	0.269543186537901	0.62039070338382	0.0265	0.0244	0.0082	0.0024	0.1856	0.003	0.0024	0.0709	5e-04	0.0902	0.1586	0.0289	0.001	0.1109	0.0111	0.003	0.0022	0.0026	5e-04	0.0307	0.0169	0.0278	0.0602	0.0183	0.1095	4e-04
17	rs9907972	42899677	1.16	0.00852198573445534	0.9	0.195029827813683	0.267340896928327	0.616781133216555	0.0265	0.0244	0.0082	0.0024	0.1856	0.003	0.0024	0.0709	5e-04	0.0903	0.1586	0.0289	0.001	0.111	0.0111	0.003	0.0022	0.0026	5e-04	0.0307	0.0169	0.0278	0.0601	0.0183	0.1095	4e-04
17	rs9900452	42914431	1.16	0.00852198573445534	0.9	0.195029827813683	0.259439647278562	0.642733809075924	0.0264	0.0245	0.0082	0.0024	0.1857	0.003	0.0024	0.0709	5e-04	0.0903	0.1585	0.0288	0.001	0.111	0.0111	0.0029	0.0022	0.0025	5e-04	0.0307	0.017	0.0279	0.0599	0.0183	0.1095	4e-04
17	rs7213960	42923398	1.16	0.00852198573445534	0.9	0.195029827813683	0.251534389150268	0.642442460926803	0.0264	0.0245	0.0082	0.0024	0.1858	0.003	0.0024	0.071	5e-04	0.0903	0.1585	0.0288	0.001	0.1111	0.0112	0.0028	0.0022	0.0024	5e-04	0.0307	0.017	0.028	0.0597	0.0182	0.1096	4e-04
17	rs6503404	42923432	1.16	0.00852198573445534	0.9	0.195029827813683	0.251534389150268	0.643025187885566	0.0264	0.0245	0.0082	0.0024	0.1858	0.003	0.0024	0.071	5e-04	0.0903	0.1585	0.0288	0.001	0.1111	0.0112	0.0028	0.0022	0.0024	5e-04	0.0307	0.017	0.028	0.0597	0.0182	0.1096	4e-04
17	rs12164	42925559	1.15	0.0106843226579577	0.9	0.195029827813683	0.646449903216146	0.876389145109534	0.0278	0.0245	0.0082	0.0024	0.1853	0.003	0.0024	0.0708	5e-04	0.0899	0.158	0.0287	0.001	0.1109	0.0111	0.0028	0.0022	0.0024	0.0019	0.0302	0.017	0.0279	0.0597	0.0182	0.1092	4e-04
17	rs1071682	42927721	1.15	0.0106843226579577	0.9	0.195029827813683	2.59166471167511	1.38922407425535	0.029	0.0263	0.0081	0.0024	0.1847	0.0029	0.0025	0.0704	5e-04	0.0893	0.1573	0.0286	0.001	0.1108	0.0111	0.0028	0.0024	0.0024	0.0032	0.0294	0.0171	0.0277	0.0597	0.0181	0.1086	4e-04
17	rs58089352	42934415	1.15	0.0106843226579577	0.9	0.195029827813683	2.53742712932906	1.34049193142773	0.0289	0.0263	0.0081	0.0024	0.1846	0.0029	0.0026	0.0704	5e-04	0.0893	0.1571	0.0285	0.001	0.1109	0.011	0.0028	0.0024	0.0024	0.0032	0.0294	0.0172	0.0277	0.0596	0.0181	0.1085	4e-04
17	rs8069296	42935059	1.15	0.0106843226579577	0.9	0.195029827813683	2.56564428747795	1.35197191374274	0.0289	0.0263	0.0081	0.0024	0.1846	0.0029	0.0026	0.0705	5e-04	0.0893	0.157	0.0285	9e-04	0.1108	0.011	0.0028	0.0024	0.0024	0.0032	0.0293	0.0172	0.0277	0.0596	0.0181	0.1087	4e-04
17	rs75016201	42940657	1.15	0.0106843226579577	0.9	0.195029827813683	2.27470618120993	1.31556330652693	0.0289	0.0263	0.0081	0.0024	0.1847	0.0029	0.0025	0.0706	4e-04	0.0895	0.1571	0.0284	9e-04	0.1111	0.011	0.0028	0.0024	0.0023	0.0031	0.0294	0.0172	0.0277	0.0596	0.018	0.1089	4e-04
17	rs7212451	42947114	1.15	0.0106843226579577	0.9	0.195029827813683	2.28409299513333	1.31102407485312	0.0289	0.0263	0.0081	0.0024	0.1847	0.0029	0.0026	0.0706	4e-04	0.0895	0.1571	0.0284	9e-04	0.1111	0.011	0.0028	0.0024	0.0023	0.0031	0.0294	0.0172	0.0277	0.0596	0.018	0.1088	4e-04
17	rs7216587	42947314	1.15	0.0106843226579577	0.9	0.195029827813683	2.28293345884129	1.31051988021332	0.0289	0.0263	0.0081	0.0024	0.1847	0.0029	0.0026	0.0706	4e-04	0.0895	0.1571	0.0284	9e-04	0.1111	0.011	0.0028	0.0024	0.0023	0.0031	0.0294	0.0172	0.0277	0.0596	0.018	0.1088	4e-04
17	rs74415139	42954781	1.15	0.0106843226579577	0.9	0.195029827813683	2.25631634037121	1.28652507474162	0.0289	0.0262	0.0081	0.0024	0.1847	0.0029	0.0026	0.0706	4e-04	0.0895	0.157	0.0284	9e-04	0.1111	0.011	0.0028	0.0024	0.0023	0.003	0.0294	0.0172	0.0277	0.0596	0.018	0.1089	4e-04
17	rs56908739	42962808	1.15	0.0106843226579577	0.9	0.195029827813683	2.23486475137028	1.28903845137639	0.0289	0.0262	0.0081	0.0024	0.1847	0.0029	0.0026	0.0706	4e-04	0.0896	0.157	0.0284	9e-04	0.1111	0.011	0.0028	0.0024	0.0023	0.003	0.0295	0.0172	0.0277	0.0596	0.018	0.1089	4e-04
17	rs11650246	42976338	1.15	0.0106843226579577	0.9	0.195029827813683	2.11253447960994	1.24292864469373	0.0288	0.0262	0.0081	0.0023	0.1848	0.0029	0.0026	0.0706	4e-04	0.0891	0.157	0.0285	9e-04	0.1116	0.011	0.0028	0.0024	0.0023	0.003	0.0295	0.0172	0.0277	0.0596	0.018	0.1089	4e-04
17	rs9904512	42981104	1.15	0.0106843226579577	0.9	0.195029827813683	2.03935617946894	1.23793433741189	0.0288	0.0262	0.0081	0.0023	0.1848	0.0029	0.0026	0.0706	4e-04	0.0889	0.1569	0.0285	8e-04	0.1119	0.011	0.0028	0.0024	0.0023	0.0029	0.0296	0.0172	0.0277	0.0596	0.018	0.1089	4e-04
17	rs3826425	42981654	1.15	0.0106843226579577	0.9	0.195029827813683	2.02997623469179	1.23543850106007	0.0288	0.0262	0.0081	0.0023	0.1847	0.0029	0.0026	0.0706	4e-04	0.089	0.1569	0.0285	8e-04	0.112	0.011	0.0028	0.0024	0.0023	0.0029	0.0296	0.0172	0.0277	0.0596	0.018	0.1089	4e-04
17	rs3744473	42982288	1.15	0.0106843226579577	0.9	0.195029827813683	2.01994228195017	1.22928587515904	0.0288	0.0262	0.0081	0.0023	0.1847	0.0029	0.0025	0.0706	4e-04	0.089	0.1569	0.0285	8e-04	0.112	0.011	0.0028	0.0024	0.0023	0.0029	0.0296	0.0172	0.0278	0.0596	0.018	0.1089	4e-04
17	rs34637106	42985772	1.16	0.00852198573445534	0.9	0.195029827813683	1.00462425725748	1.00010291003626	0.0281	0.0258	0.0082	0.0021	0.1851	0.0028	0.0025	0.0707	4e-04	0.0893	0.157	0.0289	8e-04	0.1127	0.0111	0.0028	0.0023	0.0022	0.0022	0.03	0.0171	0.0278	0.0595	0.018	0.1089	4e-04
17	rs78994946	42987512	1.16	0.00852198573445534	0.9	0.195029827813683	0.970131465301718	0.992107932113456	0.028	0.0258	0.0082	0.0021	0.1851	0.0029	0.0025	0.0707	4e-04	0.0894	0.1569	0.0289	8e-04	0.1127	0.0111	0.0028	0.0023	0.0022	0.0022	0.03	0.0171	0.0278	0.0595	0.018	0.1089	4e-04
17	rs9908084	42987523	1.16	0.00852198573445534	0.9	0.195029827813683	0.968097970272683	0.991309117361157	0.028	0.0258	0.0082	0.0021	0.1851	0.0029	0.0025	0.0707	4e-04	0.0894	0.1569	0.0289	8e-04	0.1127	0.0111	0.0028	0.0023	0.0022	0.0022	0.03	0.0171	0.0278	0.0595	0.018	0.1089	4e-04
17	rs9916491	42987524	1.16	0.00852198573445534	0.89	0.222038712392691	0.9677592252592	0.989711861805875	0.028	0.0258	0.0082	0.0021	0.1851	0.0029	0.0024	0.0707	4e-04	0.0894	0.1569	0.0289	8e-04	0.1127	0.0111	0.0027	0.0023	0.0022	0.0022	0.03	0.0171	0.0278	0.0595	0.018	0.1089	4e-04
17	rs1126642	42989063	1.16	0.00852198573445534	0.89	0.222038712392691	0.758862077365046	0.92214379570619	0.0278	0.0257	0.0081	0.002	0.1853	0.0028	0.0024	0.0706	4e-04	0.0895	0.157	0.029	8e-04	0.1129	0.0113	0.0027	0.0022	0.0021	0.002	0.0302	0.017	0.0278	0.0595	0.018	0.1089	3e-04
17	rs117799910	42994147	1.16	0.00852198573445534	0.89	0.222038712392691	0.257192995071145	0.664671409777477	0.027	0.0252	0.0081	0.0017	0.1861	0.0027	0.0023	0.0705	3e-04	0.0898	0.1571	0.0292	7e-04	0.1139	0.0121	0.0026	0.0021	0.0016	0.001	0.0309	0.0169	0.0283	0.0593	0.0177	0.1089	3e-04
17	rs56238010	43000314	1.16	0.00852198573445534	0.89	0.222038712392691	0.214342716609131	0.566216487456647	0.0267	0.0251	0.0081	0.0016	0.1862	0.0026	0.0023	0.0705	3e-04	0.0899	0.1571	0.0292	7e-04	0.1142	0.0123	0.0026	0.0021	0.0015	7e-04	0.0311	0.0169	0.0284	0.0593	0.0176	0.1088	3e-04
17	rs16939730	43000481	1.16	0.00852198573445534	0.89	0.222038712392691	0.213573519328484	0.575706472233127	0.0267	0.0251	0.0081	0.0016	0.1862	0.0026	0.0023	0.0705	3e-04	0.0899	0.1571	0.0292	7e-04	0.1142	0.0123	0.0026	0.0021	0.0015	7e-04	0.0311	0.0169	0.0284	0.0593	0.0176	0.1088	3e-04
17	rs3169733	43003484	1.16	0.00852198573445534	0.89	0.222038712392691	0.201321351746418	0.569469922386885	0.0266	0.0251	0.0081	0.0016	0.1863	0.0026	0.0022	0.0706	3e-04	0.0899	0.1569	0.0292	7e-04	0.1143	0.0124	0.0026	0.0021	0.0014	6e-04	0.0312	0.0171	0.0285	0.0593	0.0176	0.1089	3e-04
17	rs74732746	43008446	1.16	0.00852198573445534	0.89	0.222038712392691	0.187707023162994	0.525176609569361	0.0264	0.0251	0.0081	0.0016	0.1864	0.0026	0.0022	0.0706	3e-04	0.09	0.1569	0.0292	8e-04	0.1145	0.0124	0.0026	0.0021	0.0012	4e-04	0.0314	0.0171	0.0285	0.0593	0.0176	0.1089	3e-04
17	rs17546822	43008970	1.16	0.00852198573445534	0.89	0.222038712392691	0.186656357311318	0.526009287903278	0.0264	0.0251	0.0081	0.0016	0.1864	0.0026	0.0022	0.0706	3e-04	0.09	0.1569	0.0292	8e-04	0.1145	0.0124	0.0026	0.0021	0.0012	4e-04	0.0314	0.0171	0.0285	0.0593	0.0176	0.1089	3e-04
17	rs744281	43009886	1.16	0.00852198573445534	0.89	0.222038712392691	0.186281939664931	0.526425750854876	0.0264	0.0251	0.0081	0.0016	0.1864	0.0026	0.0022	0.0705	3e-04	0.09	0.157	0.0292	8e-04	0.1145	0.0124	0.0026	0.0021	0.0012	4e-04	0.0314	0.0171	0.0285	0.0593	0.0176	0.1089	3e-04
17	rs8066717	43028573	1.16	0.00852198573445534	0.89	0.222038712392691	0.179799508579506	0.47299816147789	0.0264	0.0248	0.0081	0.0016	0.1862	0.0026	0.0023	0.0704	3e-04	0.09	0.1571	0.0291	7e-04	0.1146	0.0124	0.0027	0.0021	0.0012	4e-04	0.0316	0.0171	0.0285	0.0592	0.0177	0.1089	3e-04
17	rs74252799	43036079	1.16	0.00852198573445534	0.89	0.222038712392691	0.176190851789799	0.468949788004581	0.0264	0.0247	0.0081	0.0016	0.186	0.0026	0.0023	0.0704	3e-04	0.0901	0.1572	0.029	7e-04	0.1146	0.0124	0.0027	0.0021	0.0012	4e-04	0.0317	0.0171	0.0286	0.0592	0.0178	0.1089	4e-04
17	rs3024291	43040094	1.16	0.00852198573445534	0.89	0.222038712392691	0.173054529526058	0.46396931963904	0.0265	0.0246	0.0081	0.0016	0.1859	0.0026	0.0023	0.0703	4e-04	0.0901	0.1573	0.0289	7e-04	0.1146	0.0124	0.0028	0.0021	0.0013	4e-04	0.0318	0.0172	0.0286	0.0592	0.0178	0.1088	4e-04
17	rs2920452	43041806	1.16	0.00852198573445534	0.89	0.222038712392691	0.175141781476767	0.441399942218736	0.0264	0.0245	0.008	0.0016	0.1859	0.0026	0.0023	0.0703	4e-04	0.09	0.1573	0.0289	7e-04	0.1147	0.0124	0.0028	0.0021	0.0012	4e-04	0.0318	0.0172	0.0286	0.0592	0.0178	0.1089	4e-04
17	rs72828834	43054377	1.16	0.00852198573445534	0.89	0.222038712392691	0.150192576705133	0.496517914005669	0.0263	0.0246	0.008	0.0016	0.1861	0.0025	0.0024	0.0693	4e-04	0.0913	0.1576	0.0286	8e-04	0.1152	0.0126	0.003	0.0021	0.0013	4e-04	0.0323	0.0169	0.0289	0.0582	0.0179	0.1075	4e-04
17	rs77136668	43056905	1.16	0.00852198573445534	0.89	0.222038712392691	0.14214031950158	0.490508216894678	0.0262	0.0248	0.008	0.0017	0.1862	0.0025	0.0024	0.0687	4e-04	0.0927	0.1579	0.0283	8e-04	0.1155	0.0128	0.0032	0.0022	0.0013	4e-04	0.0327	0.0167	0.0293	0.0572	0.0179	0.1062	4e-04
17	rs6503409	43058742	1.16	0.00852198573445534	0.89	0.222038712392691	0.147305102115665	0.484925220156508	0.0262	0.025	0.0078	0.0017	0.1864	0.0025	0.0025	0.0682	4e-04	0.0937	0.1581	0.0282	8e-04	0.1158	0.0129	0.0033	0.0022	0.0014	4e-04	0.0331	0.0164	0.0294	0.0565	0.0178	0.1053	4e-04
17	rs962888	43059071	1.16	0.00852198573445534	0.89	0.222038712392691	0.14864626358211	0.479629885376143	0.0262	0.025	0.0077	0.0017	0.1864	0.0025	0.0025	0.0683	4e-04	0.0939	0.1582	0.0282	8e-04	0.1159	0.0129	0.0033	0.0022	0.0014	4e-04	0.0331	0.0164	0.0295	0.0564	0.0178	0.1051	4e-04
17	rs62065775	43060255	1.16	0.00852198573445534	0.89	0.222038712392691	0.166353678108706	0.451779657269403	0.0263	0.0251	0.0076	0.0016	0.1862	0.0024	0.0025	0.0683	4e-04	0.0942	0.1579	0.0293	8e-04	0.1165	0.013	0.0033	0.0022	0.0012	4e-04	0.0333	0.0163	0.0295	0.0563	0.0177	0.1038	4e-04
17	rs75104258	43061270	1.16	0.00852198573445534	0.89	0.222038712392691	0.153949169399969	0.424638333008418	0.0256	0.0253	0.0075	0.0016	0.1865	0.0024	0.0024	0.0683	4e-04	0.0942	0.1579	0.0293	7e-04	0.1168	0.013	0.0033	0.0022	0.0011	4e-04	0.0334	0.0163	0.0294	0.0562	0.0177	0.104	4e-04
17	rs12601260	43068547	1.15	0.0106843226579577	0.89	0.222038712392691	0.139251812168798	0.390880132815514	0.0232	0.026	0.0072	0.0015	0.1868	0.0025	0.0023	0.0682	4e-04	0.094	0.1579	0.0291	7e-04	0.118	0.0129	0.0032	0.0021	0.0011	4e-04	0.0337	0.0162	0.0291	0.0559	0.0187	0.1049	4e-04
17	rs9630726	43068628	1.15	0.0106843226579577	0.89	0.222038712392691	0.140866276566377	0.395894769485772	0.0232	0.026	0.0072	0.0015	0.1868	0.0025	0.0023	0.0682	4e-04	0.0941	0.1579	0.0291	7e-04	0.118	0.0129	0.0033	0.0021	0.001	4e-04	0.0337	0.0162	0.0291	0.0559	0.0187	0.1049	4e-04
17	rs8067281	43069017	1.15	0.0106843226579577	0.89	0.222038712392691	0.143196567390143	0.385116099283249	0.0231	0.026	0.0071	0.0015	0.1869	0.0025	0.0023	0.0682	4e-04	0.0941	0.1579	0.0291	7e-04	0.1181	0.0129	0.0032	0.0021	0.001	4e-04	0.0338	0.0162	0.029	0.0558	0.0186	0.105	4e-04
17	rs78252124	43070257	1.15	0.0106843226579577	0.89	0.222038712392691	0.143678223583479	0.401314814892964	0.023	0.026	0.0071	0.0015	0.1869	0.0025	0.0024	0.0682	4e-04	0.0942	0.1581	0.0292	7e-04	0.1183	0.0129	0.0032	0.0021	0.001	4e-04	0.0337	0.0162	0.0289	0.0557	0.0186	0.1048	4e-04
17	rs4792964	43071792	1.15	0.0106843226579577	0.89	0.222038712392691	0.148744680841544	0.406884820740752	0.0232	0.0261	0.007	0.0015	0.1871	0.0025	0.0023	0.0683	4e-04	0.0942	0.1581	0.0292	7e-04	0.1184	0.0129	0.0032	0.0021	0.001	3e-04	0.0337	0.0162	0.0289	0.0555	0.0186	0.1045	4e-04
17	rs62065776	43073296	1.15	0.0106843226579577	0.89	0.222038712392691	0.150357636754725	0.404939406479812	0.0232	0.0261	0.007	0.0015	0.1872	0.0025	0.0023	0.0683	4e-04	0.0942	0.1581	0.0292	7e-04	0.1184	0.0129	0.0032	0.0021	0.001	3e-04	0.0338	0.0162	0.0289	0.0555	0.0186	0.1043	4e-04
17	rs74767236	43073430	1.15	0.0106843226579577	0.88	0.251609301083599	0.149632176217126	0.405198647529321	0.0232	0.0261	0.007	0.0015	0.1872	0.0025	0.0023	0.0683	4e-04	0.0942	0.1581	0.0292	7e-04	0.1184	0.0129	0.0032	0.0021	0.001	3e-04	0.0338	0.0162	0.0289	0.0555	0.0186	0.1042	4e-04
17	rs9905098	43087376	1.15	0.0106843226579577	0.88	0.251609301083599	0.15032461614871	0.429371962541054	0.0233	0.0264	0.007	0.0015	0.187	0.0024	0.0024	0.0683	4e-04	0.0943	0.158	0.029	6e-04	0.1187	0.0129	0.0032	0.002	0.0011	3e-04	0.034	0.0162	0.0288	0.0554	0.0184	0.1043	4e-04
17	rs76664292	43093282	1.15	0.0106843226579577	0.88	0.251609301083599	0.162110076814091	0.428450429452184	0.0234	0.0265	0.007	0.0014	0.1867	0.0024	0.0024	0.0682	4e-04	0.0943	0.1579	0.0288	6e-04	0.119	0.013	0.0034	0.002	0.0011	3e-04	0.034	0.0161	0.0288	0.0555	0.0183	0.1042	4e-04
17	rs76480684	43093949	1.15	0.0106843226579577	0.88	0.251609301083599	0.16464157037202	0.43068936038078	0.0234	0.0265	0.007	0.0014	0.1867	0.0024	0.0024	0.0682	4e-04	0.0943	0.1578	0.0288	6e-04	0.1191	0.013	0.0035	0.002	0.0011	3e-04	0.0341	0.0161	0.0288	0.0555	0.0183	0.1042	4e-04
17	rs117298907	43111558	1.15	0.0106843226579577	0.88	0.251609301083599	0.180056267559185	0.428187232058917	0.0234	0.0265	0.0071	0.0014	0.1865	0.0024	0.0024	0.0682	4e-04	0.0943	0.1577	0.0286	7e-04	0.1194	0.013	0.0038	0.002	0.0011	3e-04	0.0341	0.0161	0.0287	0.0556	0.0182	0.104	4e-04
17	rs75648943	43114333	1.15	0.0106843226579577	0.88	0.251609301083599	0.180791030153092	0.432139747977925	0.0234	0.0265	0.0071	0.0014	0.1865	0.0024	0.0024	0.0682	4e-04	0.0944	0.1576	0.0286	7e-04	0.1194	0.013	0.0038	0.002	0.0012	3e-04	0.0341	0.0161	0.0287	0.0556	0.0182	0.104	4e-04
17	rs9898793	43116313	1.15	0.0106843226579577	0.88	0.251609301083599	0.183784476443665	0.43967623370103	0.0235	0.0265	0.0071	0.0014	0.1865	0.0024	0.0024	0.0682	4e-04	0.0944	0.1576	0.0286	7e-04	0.1194	0.013	0.0038	0.002	0.0012	4e-04	0.0341	0.0161	0.0287	0.0556	0.0182	0.104	4e-04
17	rs76453367	43116679	1.15	0.0106843226579577	0.88	0.251609301083599	0.183747347643978	0.439146223520979	0.0235	0.0265	0.0071	0.0014	0.1865	0.0024	0.0024	0.0682	4e-04	0.0944	0.1576	0.0286	7e-04	0.1194	0.013	0.0038	0.002	0.0012	4e-04	0.0341	0.0161	0.0287	0.0556	0.0182	0.104	4e-04
17	rs76845539	43120669	1.15	0.0106843226579577	0.88	0.251609301083599	0.183784476443665	0.436895584269755	0.0235	0.0265	0.0071	0.0014	0.1865	0.0025	0.0024	0.0682	4e-04	0.0944	0.1576	0.0285	6e-04	0.1194	0.013	0.0038	0.002	0.0012	4e-04	0.0341	0.0161	0.0287	0.0556	0.0182	0.1039	4e-04
17	rs62065823	43122245	1.15	0.0106843226579577	0.88	0.251609301083599	0.18426754366976	0.442196105200238	0.0235	0.0265	0.0071	0.0014	0.1866	0.0025	0.0024	0.0682	4e-04	0.0944	0.1576	0.0285	6e-04	0.1194	0.013	0.0038	0.002	0.0012	4e-04	0.0341	0.0161	0.0287	0.0556	0.0182	0.1039	4e-04
17	rs4793172	43131480	1.15	0.0106843226579577	0.88	0.251609301083599	0.181601263343001	0.433195395871847	0.0234	0.0264	0.0071	0.0014	0.1867	0.0025	0.0024	0.0682	5e-04	0.0945	0.1578	0.0285	6e-04	0.1193	0.013	0.0038	0.002	0.0012	4e-04	0.0341	0.0161	0.0288	0.0555	0.0182	0.1036	4e-04
17	rs55897749	43136303	1.15	0.0106843226579577	0.88	0.251609301083599	0.181859502965903	0.437954324215584	0.0234	0.0264	0.0071	0.0014	0.1867	0.0024	0.0024	0.0682	5e-04	0.0945	0.1578	0.0285	7e-04	0.1193	0.013	0.0038	0.002	0.0012	4e-04	0.0341	0.0161	0.0288	0.0555	0.0182	0.1036	4e-04
17	rs6503415	43141634	1.15	0.0106843226579577	0.88	0.251609301083599	0.181122236654324	0.437557216572994	0.0234	0.0264	0.0071	0.0014	0.1867	0.0024	0.0024	0.0682	5e-04	0.0946	0.1578	0.0285	7e-04	0.1192	0.0131	0.0038	0.0019	0.0012	4e-04	0.0341	0.0161	0.0288	0.0555	0.0182	0.1036	5e-04
17	rs2040558	43147351	1.15	0.0106843226579577	0.88	0.251609301083599	0.180460173308243	0.440471568273894	0.0234	0.0264	0.0072	0.0014	0.1867	0.0025	0.0024	0.0682	5e-04	0.0946	0.1579	0.0285	7e-04	0.1192	0.0131	0.0038	0.0019	0.0012	4e-04	0.034	0.0161	0.0288	0.0555	0.0182	0.1035	4e-04
17	rs41408545	43148510	1.15	0.0106843226579577	0.88	0.251609301083599	0.178957361173402	0.442063384864579	0.0235	0.0264	0.0072	0.0014	0.1868	0.0025	0.0024	0.0681	5e-04	0.0947	0.158	0.0284	7e-04	0.1192	0.0131	0.0038	0.0019	0.0012	4e-04	0.0339	0.0161	0.0287	0.0555	0.0182	0.1034	4e-04
17	rs41467648	43155379	1.15	0.0106843226579577	0.88	0.251609301083599	0.175756313498101	0.40792341716804	0.0234	0.0264	0.0071	0.0013	0.1864	0.0025	0.0024	0.0686	5e-04	0.0945	0.1585	0.0284	6e-04	0.1191	0.0132	0.0038	0.0019	0.0013	4e-04	0.0344	0.0164	0.0288	0.0555	0.0184	0.1024	4e-04
17	rs2239916	43165185	1.15	0.0106843226579577	0.88	0.251609301083599	0.174420399492678	0.406884820740752	0.0234	0.0263	0.0071	0.0013	0.1863	0.0025	0.0024	0.0686	5e-04	0.0945	0.1586	0.0283	6e-04	0.119	0.0132	0.0038	0.0019	0.0013	4e-04	0.0344	0.0164	0.0288	0.0554	0.0184	0.1024	4e-04
17	rs2239921	43170907	1.15	0.0106843226579577	0.88	0.251609301083599	0.175286265032534	0.406236065819739	0.0234	0.0263	0.0071	0.0013	0.1863	0.0025	0.0024	0.0686	5e-04	0.0946	0.1586	0.0283	6e-04	0.119	0.0133	0.0038	0.0019	0.0013	4e-04	0.0344	0.0164	0.0288	0.0554	0.0184	0.1023	4e-04
17	Affx-13916638	43171154	1.15	0.0106843226579577	0.88	0.251609301083599	0.175141781476767	0.405457934010764	0.0234	0.0263	0.0071	0.0013	0.1863	0.0025	0.0024	0.0686	5e-04	0.0946	0.1586	0.0283	6e-04	0.119	0.0133	0.0038	0.0019	0.0013	4e-04	0.0344	0.0164	0.0288	0.0554	0.0184	0.1023	4e-04
17	rs9912363	43179674	1.15	0.0106843226579577	0.88	0.251609301083599	0.167723775976265	0.398344180711988	0.0234	0.0263	0.0071	0.0013	0.1863	0.0025	0.0025	0.0685	5e-04	0.0947	0.1587	0.0283	6e-04	0.1189	0.0133	0.0038	0.0018	0.0013	4e-04	0.0343	0.0164	0.0288	0.0554	0.0183	0.1022	4e-04
17	rs1053739	43183108	1.15	0.0106843226579577	0.88	0.251609301083599	0.167301508732708	0.402349499747689	0.0234	0.0263	0.0071	0.0013	0.1863	0.0025	0.0024	0.0685	5e-04	0.0947	0.1588	0.0283	6e-04	0.1189	0.0133	0.0038	0.0018	0.0013	4e-04	0.0343	0.0164	0.0288	0.0554	0.0183	0.1023	4e-04
17	rs72832860	43190322	1.15	0.0106843226579577	0.88	0.251609301083599	0.159191385698727	0.402737695088342	0.0235	0.0262	0.0072	0.0013	0.1859	0.0024	0.0023	0.0685	6e-04	0.095	0.159	0.0284	7e-04	0.1189	0.0134	0.0038	0.0019	0.0013	4e-04	0.0343	0.0162	0.0288	0.0555	0.0182	0.1022	4e-04
17	rs734921	43190846	1.15	0.0106843226579577	0.88	0.251609301083599	0.158645465871196	0.403125993137984	0.0235	0.0262	0.0072	0.0013	0.1859	0.0024	0.0023	0.0685	6e-04	0.095	0.159	0.0284	7e-04	0.1189	0.0134	0.0038	0.0019	0.0013	4e-04	0.0343	0.0162	0.0288	0.0555	0.0182	0.1022	4e-04
17	rs61516629	43192024	1.15	0.0106843226579577	0.88	0.251609301083599	0.153180102056519	0.403255448632083	0.0235	0.0262	0.0072	0.0014	0.1858	0.0024	0.0023	0.0684	7e-04	0.095	0.159	0.0284	7e-04	0.1188	0.0134	0.0038	0.0019	0.0013	4e-04	0.0343	0.0162	0.0288	0.0554	0.0182	0.1022	4e-04
17	rs739454	43195205	1.15	0.0106843226579577	0.87	0.283849475516541	0.150919644704605	0.414039727461123	0.0235	0.0262	0.0074	0.0014	0.1854	0.0024	0.0022	0.0684	9e-04	0.0953	0.1592	0.0284	7e-04	0.1186	0.0134	0.0037	0.0019	0.0013	4e-04	0.0344	0.0163	0.0288	0.0553	0.0181	0.1022	5e-04
17	rs3744760	43195981	1.15	0.0106843226579577	0.87	0.283849475516541	0.152380023021648	0.41586638861784	0.0235	0.0262	0.0074	0.0014	0.1854	0.0024	0.0021	0.0683	9e-04	0.0953	0.1592	0.0285	7e-04	0.1186	0.0135	0.0037	0.0019	0.0013	4e-04	0.0344	0.0163	0.0288	0.0553	0.0181	0.1022	5e-04
17	rs11652187	43199904	1.14	0.0132988856882812	0.87	0.283849475516541	0.221005447382095	0.44272709247883	0.0236	0.0261	0.0077	0.0014	0.185	0.0024	0.0021	0.0682	0.0014	0.0957	0.1591	0.0283	8e-04	0.1186	0.0135	0.0035	0.002	0.0012	4e-04	0.0346	0.0164	0.0288	0.055	0.0179	0.1021	6e-04
17	rs72832863	43201309	1.14	0.0132988856882812	0.87	0.283849475516541	0.23706718872142	0.455119953789333	0.0237	0.0261	0.0078	0.0014	0.1851	0.0024	0.0022	0.0681	0.0014	0.0959	0.1591	0.0281	8e-04	0.1184	0.0135	0.0035	0.002	0.0012	4e-04	0.0346	0.0164	0.0286	0.055	0.0179	0.1021	6e-04
17	rs66532542	43207030	1.14	0.0132988856882812	0.87	0.283849475516541	0.26656326465481	0.476784787544889	0.0237	0.0261	0.0079	0.0014	0.1852	0.0024	0.0022	0.068	0.0016	0.0962	0.1592	0.0277	8e-04	0.1181	0.0136	0.0035	0.0021	0.0012	4e-04	0.0346	0.0164	0.0282	0.055	0.0179	0.1022	6e-04
17	rs12946454	43208121	1.14	0.0132988856882812	0.87	0.283849475516541	0.269543186537901	0.479358734994368	0.0238	0.0261	0.0079	0.0014	0.1852	0.0024	0.0022	0.068	0.0016	0.0962	0.1592	0.0277	8e-04	0.118	0.0136	0.0035	0.0021	0.0012	4e-04	0.0345	0.0164	0.0282	0.055	0.0179	0.1022	6e-04
17	rs2291447	43212963	1.14	0.0132988856882812	0.87	0.283849475516541	0.222492376004917	0.467063653826791	0.0238	0.0261	0.008	0.002	0.1848	0.0024	0.0022	0.068	0.0016	0.0964	0.1591	0.0276	8e-04	0.118	0.0136	0.0035	0.002	0.0012	5e-04	0.0345	0.0164	0.0281	0.0551	0.0178	0.102	6e-04
17	rs4986172	43216281	1.13	0.0164362283145484	0.87	0.283849475516541	0.183153873936723	0.376197476537753	0.0237	0.026	0.0085	0.0035	0.1811	0.0025	0.0022	0.0692	0.0017	0.0964	0.1574	0.0272	8e-04	0.1195	0.0136	0.0036	0.002	0.0012	5e-04	0.0345	0.0165	0.028	0.0566	0.0178	0.1013	6e-04
17	rs16939879	43216472	1.13	0.0164362283145484	0.87	0.283849475516541	0.184044498912348	0.376705534595236	0.0237	0.026	0.0085	0.0035	0.1811	0.0025	0.0022	0.0692	0.0017	0.0964	0.1574	0.0272	8e-04	0.1195	0.0136	0.0036	0.002	0.0012	5e-04	0.0345	0.0165	0.028	0.0566	0.0178	0.1013	6e-04
17	rs72628318	43219912	1.13	0.0164362283145484	0.87	0.283849475516541	0.191069112979028	0.382434387198341	0.0237	0.0259	0.0085	0.0036	0.1809	0.0025	0.0022	0.069	0.0018	0.0964	0.1574	0.0271	9e-04	0.1198	0.0136	0.0036	0.002	0.0012	5e-04	0.0344	0.0165	0.028	0.0566	0.0178	0.1016	6e-04
17	rs12051846	43226887	1.13	0.0164362283145484	0.87	0.283849475516541	0.204780253973643	0.384477122820901	0.0237	0.0258	0.0085	0.0036	0.1805	0.0025	0.0023	0.0688	0.0018	0.0965	0.1574	0.027	9e-04	0.1197	0.0137	0.0037	0.002	0.0012	5e-04	0.0343	0.0166	0.0281	0.0565	0.0177	0.1021	6e-04
17	rs1044977	43227214	1.13	0.0164362283145484	0.87	0.283849475516541	0.209830925788348	0.381796655269612	0.0237	0.0258	0.0085	0.0036	0.1805	0.0025	0.0023	0.0688	0.0018	0.0964	0.1574	0.027	9e-04	0.1197	0.0137	0.0037	0.002	0.0012	5e-04	0.0343	0.0166	0.0281	0.0566	0.0177	0.1021	6e-04
17	rs12450321	43248581	1.13	0.0164362283145484	0.87	0.283849475516541	0.305022042217228	0.375435750307716	0.0237	0.0256	0.0087	0.0039	0.1802	0.0026	0.0024	0.0689	0.002	0.0966	0.157	0.027	9e-04	0.1194	0.0138	0.0039	0.0021	0.0013	5e-04	0.0343	0.0166	0.028	0.0566	0.0176	0.102	6e-04
17	rs76679230	43253551	1.13	0.0164362283145484	0.87	0.283849475516541	0.296198574965686	0.369863050642784	0.0237	0.0255	0.0088	0.004	0.1802	0.0026	0.0025	0.0688	0.002	0.0967	0.1569	0.027	9e-04	0.1194	0.0138	0.0039	0.0021	0.0013	5e-04	0.0343	0.0166	0.028	0.0566	0.0175	0.1019	6e-04
17	rs6503426	43268267	1.13	0.0164362283145484	0.87	0.283849475516541	0.258225132981481	0.323232101297956	0.0236	0.0251	0.0096	0.0045	0.1787	0.0029	0.0027	0.0687	0.002	0.0977	0.1561	0.0269	0.001	0.1192	0.0138	0.0041	0.0021	0.0013	5e-04	0.0344	0.0166	0.0277	0.0571	0.0174	0.1017	6e-04
17	rs74834963	43274734	1.13	0.0164362283145484	0.87	0.283849475516541	0.274626954839915	0.286326549785513	0.0236	0.0246	0.0102	0.0051	0.1769	0.003	0.0028	0.0684	0.0019	0.0983	0.1554	0.0266	0.001	0.1198	0.0138	0.0042	0.0022	0.0014	5e-04	0.0349	0.0165	0.0277	0.057	0.0176	0.1017	7e-04
17	rs62066714	43287642	1.12	0.0201729039058691	0.87	0.283849475516541	0.158645465871196	0.210747678826595	0.0236	0.0239	0.0112	0.006	0.1737	0.0034	0.003	0.0681	0.0014	0.0991	0.1542	0.0262	9e-04	0.1207	0.0138	0.0044	0.0023	0.0016	5e-04	0.0369	0.0165	0.0277	0.0567	0.0178	0.1015	7e-04
17	rs17630064	43289122	1.12	0.0201729039058691	0.87	0.283849475516541	0.158952410099828	0.200621126275782	0.0236	0.0239	0.0113	0.006	0.1735	0.0035	0.003	0.0682	0.0014	0.0991	0.154	0.0262	9e-04	0.1207	0.0138	0.0044	0.0022	0.0016	5e-04	0.0371	0.0165	0.0277	0.0567	0.0179	0.1014	7e-04
17	rs77023398	43294383	1.12	0.0201729039058691	0.87	0.283849475516541	0.142972124675999	0.178460648163086	0.0234	0.0238	0.0114	0.0061	0.173	0.0036	0.0031	0.0682	0.0011	0.0993	0.154	0.026	9e-04	0.1209	0.0137	0.0045	0.0023	0.0017	4e-04	0.0379	0.0165	0.0276	0.0566	0.0182	0.1009	7e-04
17	rs1552458	43298388	1.12	0.0201729039058691	0.87	0.283849475516541	0.138433037655963	0.159043458968422	0.0234	0.0238	0.0114	0.0062	0.1726	0.0037	0.0031	0.0683	0.001	0.0994	0.1538	0.0259	8e-04	0.1212	0.0137	0.0045	0.0023	0.0017	4e-04	0.0384	0.0165	0.0275	0.0566	0.0184	0.1006	7e-04
17	rs1989229	43312893	1.11	0.0245911388883176	0.87	0.283849475516541	0.191069112979028	0.13077171605386	0.0233	0.0236	0.0114	0.0066	0.1715	0.0041	0.0034	0.0689	5e-04	0.0997	0.1524	0.0258	7e-04	0.1219	0.0134	0.0047	0.0025	0.0018	3e-04	0.0401	0.0165	0.0272	0.0566	0.0187	0.0997	7e-04
17	rs7212404	43317574	1.11	0.0245911388883176	0.87	0.283849475516541	0.221996114128986	0.1286195965827	0.0233	0.0236	0.0115	0.0067	0.1714	0.0042	0.0034	0.069	4e-04	0.0997	0.1519	0.0258	7e-04	0.1221	0.0133	0.0047	0.0025	0.0018	3e-04	0.0403	0.0165	0.0272	0.0565	0.0188	0.0994	7e-04
17	Affx-13918465	43333125	1.11	0.0245911388883176	0.87	0.283849475516541	0.247697733168283	0.132304119531872	0.0233	0.0235	0.0116	0.0069	0.1712	0.0043	0.0035	0.0691	4e-04	0.1001	0.1511	0.0256	7e-04	0.1224	0.0133	0.0049	0.0027	0.0018	3e-04	0.0407	0.0164	0.027	0.0564	0.0189	0.0991	7e-04
17	rs60163605	43334649	1.11	0.0245911388883176	0.87	0.283849475516541	0.247258809226919	0.129783684666307	0.0233	0.0234	0.0117	0.007	0.1712	0.0044	0.0035	0.0693	4e-04	0.0997	0.1512	0.0255	7e-04	0.1223	0.0134	0.0049	0.0027	0.0018	3e-04	0.0408	0.0165	0.0268	0.0565	0.019	0.0988	7e-04
17	rs77661889	43335567	1.11	0.0245911388883176	0.87	0.283849475516541	0.239862506588121	0.133571041827139	0.0233	0.0234	0.0117	0.007	0.1712	0.0044	0.0036	0.0689	4e-04	0.1001	0.1511	0.0254	7e-04	0.1223	0.0133	0.005	0.0028	0.0018	3e-04	0.0408	0.0165	0.0267	0.0566	0.019	0.0987	7e-04
17	rs4247364	43336687	1.11	0.0245911388883176	0.87	0.283849475516541	0.237324460036812	0.138315494553987	0.0233	0.0234	0.0117	0.007	0.1712	0.0044	0.0036	0.0685	4e-04	0.1006	0.151	0.0252	7e-04	0.1222	0.0133	0.0051	0.0028	0.0018	3e-04	0.0409	0.0165	0.0267	0.0566	0.0191	0.0988	7e-04
17	rs1047841	43340631	1.11	0.0245911388883176	0.87	0.283849475516541	0.10950603785273	0.210216168616924	0.0231	0.0262	0.0118	0.006	0.1709	0.0044	0.0037	0.0678	4e-04	0.1007	0.1508	0.0252	7e-04	0.1215	0.0133	0.0055	0.0028	0.0018	3e-04	0.0411	0.0166	0.0268	0.0554	0.0192	0.0989	7e-04
17	rs1047833	43342141	1.11	0.0245911388883176	0.86	0.318862054747229	0.0949228478101665	0.246331596338012	0.0231	0.0274	0.0118	0.0055	0.1708	0.0045	0.0038	0.0674	4e-04	0.1007	0.1508	0.0252	7e-04	0.1212	0.0133	0.0056	0.0028	0.0018	3e-04	0.0413	0.0166	0.0268	0.0551	0.0192	0.0989	7e-04
17	rs11574815	43365392	1.11	0.0245911388883176	0.86	0.318862054747229	0.111727363363417	0.23842971495909	0.0229	0.0272	0.0118	0.0058	0.1713	0.0045	0.0039	0.0677	4e-04	0.1009	0.1504	0.0245	7e-04	0.1209	0.0131	0.0058	0.0029	0.0016	3e-04	0.0416	0.0167	0.0267	0.0552	0.0193	0.0987	7e-04
17	rs16939953	43368600	1.11	0.0245911388883176	0.86	0.318862054747229	0.114647911071839	0.235556771106777	0.0229	0.0272	0.0119	0.0058	0.1711	0.0046	0.0039	0.0678	4e-04	0.101	0.1503	0.0243	7e-04	0.1209	0.0131	0.0059	0.0029	0.0015	3e-04	0.0417	0.0168	0.0268	0.0553	0.0194	0.0987	7e-04
17	rs721579	43370481	1.11	0.0245911388883176	0.86	0.318862054747229	0.115068922249603	0.235777369120738	0.0229	0.0273	0.0119	0.0058	0.171	0.0046	0.0039	0.0678	4e-04	0.101	0.1502	0.0242	7e-04	0.1209	0.0131	0.0059	0.0029	0.0014	3e-04	0.0418	0.0168	0.0269	0.0553	0.0194	0.0987	7e-04
17	rs9908330	43383100	1.1	0.0297783867163545	0.86	0.318862054747229	0.122225685269574	0.227005672416154	0.0229	0.0273	0.012	0.0059	0.1705	0.0046	0.0039	0.0679	5e-04	0.1011	0.1502	0.0241	7e-04	0.1207	0.0131	0.006	0.003	0.0014	3e-04	0.0418	0.0169	0.027	0.0553	0.0195	0.0987	7e-04
17	rs117350379	43395013	1.1	0.0297783867163545	0.86	0.318862054747229	0.12141097687599	0.230172975102048	0.0228	0.0273	0.0121	0.006	0.1705	0.0046	0.004	0.0679	5e-04	0.1011	0.1501	0.0241	7e-04	0.1207	0.0132	0.0061	0.003	0.0013	3e-04	0.0417	0.017	0.0269	0.0553	0.0195	0.0985	7e-04
17	rs80335384	43398618	1.1	0.0297783867163545	0.86	0.318862054747229	0.127572471124134	0.229188496529739	0.0228	0.0274	0.0121	0.006	0.1705	0.0047	0.0041	0.0679	5e-04	0.1011	0.1501	0.0241	7e-04	0.1207	0.0132	0.0062	0.0031	0.0013	3e-04	0.0416	0.017	0.0268	0.0553	0.0195	0.0985	7e-04
17	rs4792814	43403005	1.1	0.0297783867163545	0.86	0.318862054747229	0.133581103887862	0.239426796864417	0.0228	0.0274	0.0121	0.0061	0.1705	0.0047	0.0041	0.068	5e-04	0.1011	0.15	0.0241	7e-04	0.1206	0.0132	0.0064	0.0031	0.0012	3e-04	0.0416	0.0171	0.0267	0.0553	0.0195	0.0984	7e-04
17	rs36015986	43410053	1.1	0.0297783867163545	0.86	0.318862054747229	0.139094130810682	0.253411363149183	0.0227	0.0277	0.0123	0.0061	0.1704	0.0046	0.0042	0.068	5e-04	0.101	0.1501	0.024	7e-04	0.1205	0.0131	0.0064	0.0032	0.0011	3e-04	0.0416	0.0171	0.0266	0.0553	0.0193	0.0984	6e-04
17	rs59375097	43411574	1.1	0.0297783867163545	0.86	0.318862054747229	0.138433037655963	0.257825700739154	0.0227	0.0277	0.0123	0.0061	0.1704	0.0046	0.0042	0.068	5e-04	0.101	0.1501	0.0239	7e-04	0.1205	0.0131	0.0065	0.0032	0.0011	3e-04	0.0415	0.0171	0.0266	0.0554	0.0193	0.0984	6e-04
17	rs1000354	43413451	1.1	0.0297783867163545	0.85	0.356744695657816	0.138401604108095	0.262035722368887	0.0227	0.0278	0.0124	0.0062	0.1703	0.0046	0.0042	0.068	5e-04	0.101	0.1502	0.0239	7e-04	0.1205	0.013	0.0065	0.0032	0.0011	3e-04	0.0415	0.0171	0.0265	0.0554	0.0192	0.0984	6e-04
17	rs17759537	43417458	1.1	0.0297783867163545	0.86	0.318862054747229	0.14723986427594	0.262378009830485	0.0226	0.028	0.0124	0.0062	0.1703	0.0046	0.0042	0.0681	5e-04	0.1009	0.1501	0.0238	7e-04	0.1205	0.013	0.0065	0.0033	0.0011	3e-04	0.0415	0.0172	0.0264	0.0554	0.0192	0.0982	6e-04
17	rs116054740	43419848	1.1	0.0297783867163545	0.86	0.318862054747229	0.160904492807492	0.26512132451297	0.0225	0.0282	0.0125	0.0063	0.1704	0.0045	0.0043	0.0683	5e-04	0.1008	0.1498	0.0237	7e-04	0.1205	0.0128	0.0065	0.0033	0.0011	3e-04	0.0414	0.0173	0.0264	0.0555	0.0193	0.098	6e-04
17	rs16939964	43423890	1.1	0.0297783867163545	0.86	0.318862054747229	0.189516037892239	0.279784311626839	0.0224	0.0286	0.0127	0.0065	0.1704	0.0045	0.0044	0.0685	5e-04	0.1006	0.1496	0.0237	7e-04	0.1205	0.0127	0.0066	0.0034	0.0011	3e-04	0.0414	0.0175	0.0262	0.0557	0.0193	0.0975	6e-04
17	rs79084945	43424018	1.1	0.0297783867163545	0.86	0.318862054747229	0.189440463726451	0.279202439070719	0.0224	0.0286	0.0127	0.0065	0.1704	0.0045	0.0044	0.0685	5e-04	0.1006	0.1496	0.0237	7e-04	0.1205	0.0127	0.0066	0.0034	0.0011	3e-04	0.0414	0.0175	0.0262	0.0557	0.0193	0.0975	6e-04
17	rs7214661	43430696	1.1	0.0297783867163545	0.86	0.318862054747229	0.19423535215858	0.288086756597189	0.0223	0.0286	0.0126	0.0066	0.1704	0.0045	0.0044	0.0684	5e-04	0.1005	0.1496	0.0237	7e-04	0.1204	0.0126	0.0066	0.0034	0.0011	3e-04	0.0415	0.0176	0.0262	0.0559	0.0194	0.0974	6e-04
17	rs12952950	43456769	1.09	0.0358267755764475	0.86	0.318862054747229	0.235825884878435	0.32578808096915	0.0223	0.0287	0.0126	0.0068	0.1711	0.0046	0.0046	0.0684	4e-04	0.1018	0.1493	0.0231	7e-04	0.1184	0.0126	0.0068	0.0035	0.0011	3e-04	0.0418	0.0176	0.026	0.0561	0.0193	0.0971	6e-04
17	rs4792855	43459697	1.09	0.0358267755764475	0.86	0.318862054747229	0.250649539237563	0.314513973969726	0.0222	0.0286	0.0127	0.0071	0.1718	0.0047	0.0047	0.0683	4e-04	0.1014	0.1491	0.0232	7e-04	0.1183	0.0126	0.0069	0.0039	0.0011	3e-04	0.0418	0.0174	0.0258	0.0561	0.0197	0.0965	6e-04
17	rs1230064	43461460	1.09	0.0358267755764475	0.86	0.318862054747229	0.35123959417092	0.225046943191918	0.0217	0.0282	0.0133	0.0074	0.1731	0.005	0.0048	0.069	3e-04	0.0998	0.1497	0.0236	7e-04	0.1174	0.0129	0.0074	0.004	0.0013	3e-04	0.0406	0.0167	0.0275	0.0558	0.0205	0.094	5e-04
17	rs117311539	43462127	1.09	0.0358267755764475	0.86	0.318862054747229	0.347968595430616	0.22439526242561	0.0217	0.0282	0.0133	0.0074	0.1731	0.005	0.0048	0.069	3e-04	0.0998	0.1497	0.0237	7e-04	0.1174	0.0129	0.0074	0.004	0.0013	3e-04	0.0406	0.0167	0.0275	0.0559	0.0205	0.094	5e-04
17	rs1230094	43470156	1.09	0.0358267755764475	0.86	0.318862054747229	0.327501213816323	0.238208322460195	0.0217	0.0282	0.0133	0.0074	0.173	0.005	0.0052	0.0689	3e-04	0.0998	0.1497	0.0237	7e-04	0.1173	0.0126	0.0074	0.004	0.0013	3e-04	0.0406	0.0166	0.0274	0.0559	0.0205	0.0942	5e-04
17	rs8327	43472507	1.09	0.0358267755764475	0.86	0.318862054747229	0.350816642532741	0.249919729101347	0.0217	0.0281	0.0134	0.0074	0.1729	0.0051	0.0052	0.0692	3e-04	0.0999	0.1497	0.0237	7e-04	0.1173	0.0122	0.0074	0.004	0.0013	3e-04	0.0405	0.0165	0.0275	0.0558	0.0206	0.0946	5e-04
17	rs77044114	43482264	1.09	0.0358267755764475	0.86	0.318862054747229	0.353093096345677	0.238872697788585	0.0217	0.028	0.0134	0.0074	0.1729	0.005	0.0051	0.0693	3e-04	0.1	0.1497	0.0238	7e-04	0.1173	0.0122	0.0074	0.004	0.0013	3e-04	0.0405	0.0164	0.0274	0.0557	0.0207	0.0945	5e-04
17	rs1230084	43501182	1.09	0.0358267755764475	0.86	0.318862054747229	0.350763792055362	0.236108390666358	0.0217	0.0281	0.0133	0.0073	0.1732	0.0049	0.005	0.0695	4e-04	0.1002	0.1499	0.0238	7e-04	0.1174	0.012	0.0073	0.004	0.0014	3e-04	0.0404	0.0163	0.0273	0.0556	0.0209	0.0942	5e-04
17	rs117218979	43504466	1.09	0.0358267755764475	0.86	0.318862054747229	0.351980391760497	0.234014448019754	0.0217	0.0281	0.0133	0.0073	0.1731	0.0049	0.005	0.0695	4e-04	0.1002	0.1499	0.0239	7e-04	0.1174	0.012	0.0072	0.004	0.0014	3e-04	0.0404	0.0163	0.0273	0.0556	0.0209	0.0943	5e-04
17	rs12939187	43508223	1.09	0.0358267755764475	0.86	0.318862054747229	0.350763792055362	0.235336239551216	0.0217	0.0281	0.0133	0.0073	0.1731	0.0049	0.005	0.0695	4e-04	0.1002	0.1498	0.0239	7e-04	0.1174	0.012	0.0072	0.004	0.0014	3e-04	0.0404	0.0163	0.0272	0.0556	0.0209	0.0943	5e-04
17	rs1317946	43516738	1.09	0.0358267755764475	0.86	0.318862054747229	0.351345373137778	0.230610959567407	0.0217	0.0281	0.0133	0.0073	0.173	0.0049	0.005	0.0696	4e-04	0.1003	0.1499	0.0239	7e-04	0.1174	0.012	0.0072	0.004	0.0014	3e-04	0.0404	0.0163	0.0272	0.0555	0.021	0.0943	5e-04
17	rs55663797	43544379	1.09	0.0358267755764475	0.86	0.318862054747229	0.3716315568018	0.213198340012011	0.0217	0.0277	0.0133	0.0073	0.1728	0.0049	0.005	0.0694	3e-04	0.1002	0.1513	0.0241	7e-04	0.1174	0.0121	0.0072	0.004	0.0014	3e-04	0.0405	0.0163	0.027	0.0552	0.0211	0.0939	5e-04
17	rs62065400	43546853	1.09	0.0358267755764475	0.86	0.318862054747229	0.372666619341738	0.211492539641594	0.0217	0.0277	0.0133	0.0073	0.1729	0.0049	0.005	0.0694	3e-04	0.1001	0.1514	0.0241	7e-04	0.1173	0.0121	0.0072	0.0039	0.0014	3e-04	0.0405	0.0163	0.027	0.0552	0.0211	0.0939	5e-04
17	rs56192752	43555253	1.09	0.0358267755764475	0.86	0.318862054747229	0.38127561045264	0.213946050265809	0.0218	0.0276	0.0133	0.0073	0.1728	0.0049	0.005	0.0694	3e-04	0.1001	0.1514	0.0241	7e-04	0.1174	0.0121	0.0072	0.0039	0.0014	3e-04	0.0405	0.0163	0.0269	0.0552	0.021	0.0941	5e-04
17	rs5026246	43572896	1.09	0.0358267755764475	0.86	0.318862054747229	0.372230624605145	0.227659807517001	0.0217	0.0275	0.0132	0.0073	0.1725	0.0049	0.005	0.0693	3e-04	0.1	0.1515	0.024	7e-04	0.1175	0.012	0.0072	0.004	0.0014	3e-04	0.0404	0.0163	0.027	0.0549	0.0207	0.0955	5e-04
17	rs72834517	43584936	1.09	0.0358267755764475	0.86	0.318862054747229	0.375233341580133	0.224829647859156	0.0217	0.0274	0.0132	0.0073	0.1725	0.0049	0.005	0.0693	3e-04	0.1	0.1515	0.024	7e-04	0.1175	0.012	0.0072	0.004	0.0014	3e-04	0.0404	0.0163	0.027	0.0549	0.0207	0.0955	5e-04
17	Affx-13922976	43659975	1.09	0.0358267755764475	0.86	0.318862054747229	0.319948425454106	0.240869377161002	0.0216	0.0274	0.0133	0.0072	0.1726	0.0048	0.0048	0.0696	3e-04	0.1002	0.1514	0.0238	7e-04	0.1178	0.0119	0.0071	0.0038	0.0015	5e-04	0.0403	0.0163	0.0264	0.0554	0.0207	0.0955	5e-04
17	Affx-13923041	43661801	1.09	0.0358267755764475	0.86	0.318862054747229	0.317183814455492	0.246107885669138	0.0216	0.0273	0.0133	0.0072	0.1726	0.0048	0.0048	0.0697	3e-04	0.1002	0.1514	0.0238	8e-04	0.118	0.0118	0.0071	0.0038	0.0015	5e-04	0.0403	0.0164	0.0263	0.0554	0.0207	0.0955	5e-04
17	Affx-13923073	43663247	1.09	0.0358267755764475	0.86	0.318862054747229	0.325413732762248	0.252508831443636	0.0216	0.0273	0.0134	0.0072	0.1727	0.0048	0.0048	0.0698	3e-04	0.1001	0.1514	0.0237	8e-04	0.1182	0.0116	0.0071	0.0037	0.0015	6e-04	0.0403	0.0163	0.0261	0.0556	0.0206	0.0955	5e-04
17	Affx-13923801	43703798	1.09	0.0358267755764475	0.86	0.318862054747229	0.34534220442553	0.269713202955679	0.0216	0.0272	0.0134	0.0072	0.1729	0.0048	0.0047	0.0702	3e-04	0.1002	0.1512	0.0235	8e-04	0.1187	0.0114	0.007	0.0036	0.0016	7e-04	0.0403	0.0164	0.0257	0.0559	0.0206	0.0949	5e-04
17	Affx-13923818	43705601	1.09	0.0358267755764475	0.86	0.318862054747229	0.346076557106791	0.269943438854539	0.0216	0.0272	0.0134	0.0072	0.1729	0.0048	0.0047	0.0702	3e-04	0.1001	0.1512	0.0235	8e-04	0.1187	0.0114	0.007	0.0036	0.0016	7e-04	0.0403	0.0164	0.0257	0.0559	0.0206	0.0949	5e-04
17	Affx-13923840	43707619	1.09	0.0358267755764475	0.86	0.318862054747229	0.345919127911674	0.271095530975335	0.0216	0.0272	0.0134	0.0072	0.1729	0.0048	0.0047	0.0702	3e-04	0.1001	0.1512	0.0235	8e-04	0.1187	0.0114	0.007	0.0036	0.0016	8e-04	0.0403	0.0164	0.0257	0.0559	0.0206	0.0949	5e-04
17	Affx-13923864	43709415	1.09	0.0358267755764475	0.86	0.318862054747229	0.3437190092902	0.270749743764592	0.0216	0.0272	0.0134	0.0072	0.1729	0.0048	0.0047	0.0702	3e-04	0.1002	0.1513	0.0235	8e-04	0.1187	0.0114	0.007	0.0036	0.0016	8e-04	0.0403	0.0164	0.0257	0.0559	0.0206	0.0949	5e-04
17	rs393152	43719143	1.09	0.0358267755764475	0.86	0.318862054747229	0.345656828226624	0.280832618230808	0.0216	0.0273	0.0134	0.0072	0.1729	0.0048	0.0047	0.0703	3e-04	0.1001	0.1513	0.0235	9e-04	0.1188	0.0113	0.007	0.0036	0.0015	9e-04	0.0403	0.0164	0.0256	0.0559	0.0206	0.0948	5e-04
17	rs2942164	43721283	1.09	0.0358267755764475	0.86	0.318862054747229	0.346286520309689	0.2803665557511	0.0216	0.0273	0.0134	0.0072	0.1729	0.0048	0.0047	0.0703	3e-04	0.1001	0.1513	0.0235	9e-04	0.1188	0.0113	0.007	0.0036	0.0015	9e-04	0.0403	0.0164	0.0256	0.0559	0.0206	0.0948	5e-04
17	Affx-13924026	43723189	1.09	0.0358267755764475	0.86	0.318862054747229	0.347127031396978	0.280716080362443	0.0216	0.0273	0.0134	0.0072	0.1729	0.0048	0.0046	0.0703	3e-04	0.1001	0.1513	0.0235	9e-04	0.1188	0.0113	0.007	0.0036	0.0015	9e-04	0.0403	0.0164	0.0256	0.0559	0.0205	0.0948	5e-04
17	Affx-13924069	43726659	1.09	0.0358267755764475	0.86	0.318862054747229	0.345761735754049	0.282465703172052	0.0216	0.0273	0.0134	0.0072	0.1729	0.0048	0.0046	0.0703	3e-04	0.1001	0.1513	0.0235	9e-04	0.1188	0.0113	0.007	0.0036	0.0015	9e-04	0.0403	0.0164	0.0256	0.0559	0.0205	0.0948	5e-04
17	Affx-13924092	43728376	1.09	0.0358267755764475	0.86	0.318862054747229	0.342673887278112	0.284218648692039	0.0217	0.0273	0.0134	0.0072	0.1728	0.0048	0.0046	0.0703	4e-04	0.1001	0.1513	0.0235	9e-04	0.1188	0.0113	0.007	0.0036	0.0015	9e-04	0.0403	0.0164	0.0256	0.0559	0.0205	0.0948	5e-04
17	Affx-13924132	43731719	1.09	0.0358267755764475	0.86	0.318862054747229	0.343509853046426	0.285389118141479	0.0217	0.0273	0.0134	0.0072	0.1728	0.0048	0.0047	0.0704	4e-04	0.1001	0.1513	0.0235	9e-04	0.1188	0.0113	0.007	0.0036	0.0015	9e-04	0.0403	0.0164	0.0256	0.0559	0.0205	0.0948	5e-04
17	Affx-13924155	43733264	1.09	0.0358267755764475	0.86	0.318862054747229	0.335765792965894	0.286092103997928	0.0217	0.0273	0.0134	0.0071	0.1728	0.0048	0.0047	0.0704	4e-04	0.1002	0.1512	0.0235	9e-04	0.1188	0.0113	0.007	0.0036	0.0015	9e-04	0.0403	0.0164	0.0255	0.0559	0.0205	0.0947	5e-04
17	Affx-13924213	43737566	1.09	0.0358267755764475	0.86	0.318862054747229	0.337576632271916	0.286443794630137	0.0217	0.0272	0.0134	0.0071	0.1728	0.0048	0.0047	0.0704	4e-04	0.1002	0.1512	0.0235	9e-04	0.1188	0.0113	0.007	0.0036	0.0015	9e-04	0.0403	0.0164	0.0255	0.0559	0.0205	0.0947	5e-04
17	Affx-13924269	43740856	1.09	0.0358267755764475	0.86	0.318862054747229	0.341838976531988	0.284335629527589	0.0217	0.0272	0.0134	0.0071	0.1729	0.0048	0.0047	0.0704	4e-04	0.1001	0.1512	0.0235	9e-04	0.1189	0.0113	0.007	0.0036	0.0016	9e-04	0.0403	0.0164	0.0255	0.056	0.0205	0.0947	5e-04
17	rs1635298	43744344	1.09	0.0358267755764475	0.86	0.318862054747229	0.341786829649243	0.287734452506649	0.0217	0.0271	0.0133	0.0072	0.1729	0.0048	0.0047	0.0706	4e-04	0.1001	0.1512	0.0235	9e-04	0.1189	0.0113	0.007	0.0036	0.0016	9e-04	0.0403	0.0164	0.0255	0.056	0.0206	0.0947	5e-04
17	Affx-13924318	43744347	1.09	0.0358267755764475	0.86	0.318862054747229	0.367614263714558	0.315962096114256	0.0219	0.0271	0.0133	0.0072	0.1732	0.0048	0.0047	0.0708	4e-04	0.1001	0.1515	0.0234	9e-04	0.1198	0.0112	0.007	0.0036	0.0016	8e-04	0.0404	0.0165	0.0255	0.0538	0.0205	0.095	5e-04
17	Affx-13924388	43749454	1.09	0.0358267755764475	0.86	0.318862054747229	0.369783005011786	0.315117118608855	0.0219	0.0271	0.0133	0.0072	0.1732	0.0048	0.0046	0.0708	4e-04	0.1001	0.1515	0.0234	9e-04	0.1199	0.0112	0.007	0.0036	0.0016	8e-04	0.0403	0.0165	0.0254	0.0538	0.0205	0.095	5e-04
17	rs118190895	43749694	1.09	0.0358267755764475	0.86	0.318862054747229	0.369131698383079	0.316566061568284	0.0219	0.0271	0.0133	0.0072	0.1732	0.0048	0.0046	0.0708	4e-04	0.1001	0.1515	0.0234	9e-04	0.1199	0.0112	0.007	0.0036	0.0016	8e-04	0.0403	0.0165	0.0254	0.0538	0.0205	0.095	5e-04
17	Affx-13924447	43751913	1.09	0.0358267755764475	0.86	0.318862054747229	0.369457278406793	0.317533115843343	0.0219	0.0271	0.0133	0.0072	0.1732	0.0048	0.0046	0.0708	4e-04	0.1	0.1515	0.0234	0.001	0.1199	0.0112	0.007	0.0036	0.0016	8e-04	0.0403	0.0165	0.0254	0.0538	0.0205	0.095	5e-04
17	rs117536416	43752305	1.09	0.0358267755764475	0.86	0.318862054747229	0.370597962673012	0.318016969964117	0.0219	0.0271	0.0133	0.0072	0.1732	0.0048	0.0046	0.0708	4e-04	0.1	0.1516	0.0234	0.001	0.1199	0.0112	0.007	0.0036	0.0016	8e-04	0.0403	0.0165	0.0254	0.0538	0.0205	0.095	5e-04
17	Affx-13924541	43757161	1.09	0.0358267755764475	0.86	0.318862054747229	0.367939159402018	0.321531407595795	0.0219	0.0271	0.0133	0.0071	0.1732	0.0048	0.0046	0.0709	4e-04	0.1	0.1516	0.0234	0.001	0.1199	0.0112	0.007	0.0036	0.0016	8e-04	0.0403	0.0165	0.0254	0.0538	0.0205	0.0949	5e-04
17	Affx-13924545	43757579	1.09	0.0358267755764475	0.86	0.318862054747229	0.365991986298315	0.321652798092679	0.0219	0.0271	0.0133	0.0071	0.1732	0.0048	0.0046	0.0709	4e-04	0.1	0.1516	0.0234	0.001	0.1199	0.0112	0.007	0.0036	0.0016	8e-04	0.0403	0.0165	0.0254	0.0538	0.0205	0.0949	5e-04
17	Affx-13924655	43761751	1.09	0.0358267755764475	0.86	0.318862054747229	0.375178637031381	0.321410030597758	0.0219	0.0271	0.0133	0.0071	0.1731	0.0048	0.0046	0.0711	4e-04	0.0999	0.1517	0.0234	0.001	0.1198	0.0112	0.007	0.0036	0.0016	9e-04	0.0403	0.0165	0.0253	0.0538	0.0205	0.0949	5e-04
17	Affx-13924674	43763202	1.09	0.0358267755764475	0.86	0.318862054747229	0.375725865244495	0.321774202084784	0.0219	0.0271	0.0133	0.0071	0.1731	0.0048	0.0046	0.0711	4e-04	0.0999	0.1517	0.0233	0.001	0.1198	0.0112	0.007	0.0036	0.0016	9e-04	0.0403	0.0165	0.0253	0.0538	0.0205	0.095	5e-04
17	rs117849721	43763292	1.09	0.0358267755764475	0.86	0.318862054747229	0.373102874281577	0.32298898344543	0.0219	0.0271	0.0133	0.0071	0.1731	0.0048	0.0046	0.0711	4e-04	0.0999	0.1517	0.0233	0.001	0.1198	0.0112	0.007	0.0036	0.0016	9e-04	0.0403	0.0165	0.0253	0.0538	0.0205	0.0949	6e-04
17	Affx-13924687	43764378	1.09	0.0358267755764475	0.86	0.318862054747229	0.374140022302489	0.323232101297956	0.0219	0.0271	0.0133	0.0071	0.1731	0.0048	0.0046	0.0711	4e-04	0.0999	0.1517	0.0233	0.001	0.1198	0.0112	0.007	0.0036	0.0016	9e-04	0.0403	0.0165	0.0253	0.0538	0.0205	0.0949	6e-04
17	rs117430135	43767804	1.09	0.0358267755764475	0.86	0.318862054747229	0.373976164560889	0.32578808096915	0.0219	0.0271	0.0133	0.0071	0.1731	0.0048	0.0046	0.0712	4e-04	0.0999	0.1517	0.0233	0.001	0.1198	0.0112	0.007	0.0035	0.0016	9e-04	0.0403	0.0165	0.0253	0.0538	0.0205	0.095	6e-04
17	Affx-13924988	43783175	1.08	0.0428324673547855	0.86	0.318862054747229	0.410213817782239	0.375562674584918	0.0221	0.0272	0.0133	0.0071	0.1732	0.0048	0.0045	0.072	5e-04	0.0997	0.1519	0.0231	0.001	0.1194	0.0111	0.0071	0.0034	0.0016	0.001	0.0402	0.0166	0.0247	0.0535	0.0204	0.0953	6e-04
17	Affx-13924993	43783370	1.08	0.0428324673547855	0.86	0.318862054747229	0.41118720285473	0.377340877462839	0.0221	0.0272	0.0133	0.0071	0.1732	0.0048	0.0045	0.072	6e-04	0.0997	0.1519	0.0231	0.001	0.1194	0.0111	0.0071	0.0034	0.0016	0.001	0.0402	0.0165	0.0246	0.0535	0.0204	0.0953	6e-04
17	rs117267254	43784625	1.08	0.0428324673547855	0.86	0.318862054747229	0.437371086585837	0.395637179245253	0.0221	0.0272	0.0132	0.0072	0.1732	0.0048	0.0045	0.0724	6e-04	0.0998	0.152	0.023	0.001	0.1192	0.011	0.0071	0.0034	0.0017	0.0011	0.0402	0.0164	0.0245	0.0535	0.0204	0.0955	6e-04
17	Affx-13925098	43789698	1.08	0.0428324673547855	0.86	0.318862054747229	0.453585504704457	0.407793553039966	0.0221	0.0272	0.0132	0.0072	0.1732	0.0048	0.0044	0.0726	6e-04	0.0998	0.1521	0.0229	0.001	0.1191	0.0109	0.0071	0.0034	0.0017	0.0011	0.0402	0.0163	0.0244	0.0534	0.0204	0.0956	6e-04
17	Affx-13925222	43796179	1.08	0.0428324673547855	0.86	0.318862054747229	0.459074885759247	0.413387878526973	0.0221	0.0272	0.0132	0.0072	0.1731	0.0048	0.0044	0.0728	6e-04	0.0999	0.1521	0.0229	0.001	0.1191	0.0109	0.0071	0.0034	0.0017	0.0011	0.0402	0.0163	0.0243	0.0534	0.0204	0.0955	7e-04
17	rs117615688	43798308	1.08	0.0428324673547855	0.86	0.318862054747229	0.462590469628205	0.409742700032215	0.0221	0.0272	0.0132	0.0072	0.173	0.0048	0.0044	0.0729	6e-04	0.0999	0.1521	0.0229	0.001	0.1192	0.0109	0.0071	0.0034	0.0017	0.0011	0.0402	0.0162	0.0243	0.0534	0.0204	0.0954	7e-04
17	Affx-13925359	43804619	1.08	0.0428324673547855	0.86	0.318862054747229	0.471497969677638	0.409352667664287	0.0221	0.0272	0.0131	0.0072	0.1731	0.0048	0.0044	0.0729	6e-04	0.0999	0.1522	0.0229	0.001	0.1192	0.0109	0.0071	0.0034	0.0017	0.0011	0.0402	0.0162	0.0243	0.0534	0.0205	0.0955	7e-04
17	rs9303521	43805194	1.08	0.0428324673547855	0.86	0.318862054747229	0.467277941520798	0.412345501795286	0.0221	0.0272	0.0131	0.0072	0.1731	0.0048	0.0044	0.0729	6e-04	0.0999	0.1522	0.0229	0.001	0.1192	0.0109	0.0071	0.0034	0.0017	0.0011	0.0402	0.0161	0.0243	0.0534	0.0205	0.0955	7e-04
17	Affx-13925478	43811260	1.08	0.0428324673547855	0.86	0.318862054747229	0.459982831645833	0.430425794142742	0.022	0.0272	0.013	0.0072	0.1732	0.0048	0.0044	0.0729	6e-04	0.0999	0.1522	0.0228	0.0011	0.1192	0.0109	0.0071	0.0034	0.0017	0.0012	0.0402	0.0161	0.0242	0.0534	0.0205	0.0955	7e-04
17	Affx-13925506	43813186	1.08	0.0428324673547855	0.86	0.318862054747229	0.437607426709616	0.439808762865384	0.022	0.0272	0.0132	0.0073	0.1732	0.0048	0.0045	0.0729	6e-04	0.0999	0.1515	0.0228	0.0011	0.1192	0.0109	0.0072	0.0036	0.0017	0.0012	0.0402	0.0162	0.0242	0.0534	0.0205	0.0956	7e-04
17	Affx-13925579	43818196	1.08	0.0428324673547855	0.86	0.318862054747229	0.424178722804855	0.437160205110275	0.022	0.0272	0.0132	0.0072	0.1731	0.0048	0.0045	0.0729	6e-04	0.0999	0.1515	0.0228	0.0011	0.1192	0.0109	0.0072	0.0037	0.0018	0.0012	0.0402	0.0162	0.0241	0.0534	0.0205	0.0955	7e-04
17	Affx-13925660	43823229	1.08	0.0428324673547855	0.86	0.318862054747229	0.412678140960142	0.440471568273894	0.022	0.0272	0.0132	0.0072	0.1731	0.0048	0.0045	0.0729	6e-04	0.0999	0.1515	0.0228	0.0012	0.1192	0.0109	0.0071	0.0037	0.0018	0.0012	0.0402	0.0162	0.0241	0.0534	0.0205	0.0955	8e-04
17	Affx-13925751	43829558	1.08	0.0428324673547855	0.86	0.318862054747229	0.363726964745975	0.447380437998086	0.022	0.0272	0.0132	0.007	0.173	0.0048	0.0045	0.0729	6e-04	0.1	0.1515	0.0228	0.0012	0.1192	0.0109	0.0072	0.0037	0.0018	0.0012	0.0402	0.0162	0.0241	0.0534	0.0205	0.0955	8e-04
17	rs62057061	43856639	1.07	0.0508949488002241	0.86	0.318862054747229	0.122809654858352	0.379375988548969	0.0215	0.027	0.0141	0.0041	0.1717	0.0049	0.0044	0.0736	9e-04	0.1012	0.1515	0.023	0.0016	0.1192	0.0113	0.0073	0.0045	0.0021	0.0011	0.0397	0.0163	0.023	0.0531	0.0213	0.0958	0.0011
17	rs11869294	43857223	1.07	0.0508949488002241	0.86	0.318862054747229	0.122429881675441	0.37912143210905	0.0215	0.027	0.0141	0.0041	0.1717	0.0049	0.0044	0.0736	9e-04	0.1013	0.1516	0.0231	0.0016	0.1192	0.0113	0.0073	0.0045	0.0021	0.0011	0.0397	0.0163	0.023	0.0531	0.0213	0.0958	0.0011
17	Affx-13926307	43858705	1.07	0.0508949488002241	0.86	0.318862054747229	0.119561257827319	0.377467982045048	0.0214	0.027	0.0141	0.0041	0.1717	0.0049	0.0044	0.0736	9e-04	0.1013	0.1516	0.0231	0.0016	0.1192	0.0113	0.0073	0.0044	0.0021	0.0011	0.0397	0.0163	0.023	0.0531	0.0213	0.0958	0.0011
17	Affx-13926315	43859106	1.07	0.0508949488002241	0.86	0.318862054747229	0.118128225712375	0.386139075771314	0.0214	0.027	0.0141	0.0041	0.1717	0.0049	0.0044	0.0736	9e-04	0.1013	0.1516	0.0231	0.0016	0.1193	0.0113	0.0073	0.0044	0.0021	0.0011	0.0397	0.0163	0.023	0.053	0.0213	0.0958	0.0011
17	Affx-13926329	43861117	1.07	0.0508949488002241	0.86	0.318862054747229	0.138433037655963	0.399893319376163	0.0215	0.027	0.0141	0.0038	0.1717	0.0049	0.0044	0.0736	0.001	0.1013	0.1516	0.0231	0.0016	0.1193	0.0113	0.0073	0.0044	0.0022	0.0011	0.0397	0.0163	0.023	0.053	0.0213	0.0958	0.0012
17	Affx-13926384	43865871	1.07	0.0508949488002241	0.86	0.318862054747229	0.13624302075934	0.404161956150176	0.0215	0.027	0.014	0.0037	0.1716	0.0049	0.0044	0.0737	0.001	0.1014	0.1517	0.0231	0.0017	0.1192	0.0113	0.0072	0.0045	0.0023	0.0011	0.0397	0.0163	0.023	0.053	0.0213	0.0958	0.0012
17	Affx-13926468	43871982	1.07	0.0508949488002241	0.86	0.318862054747229	0.123102275853384	0.398086151938233	0.0215	0.027	0.014	0.0037	0.1713	0.0048	0.0043	0.0736	0.001	0.1014	0.1519	0.0231	0.0017	0.1191	0.0116	0.0072	0.0044	0.0023	0.0011	0.0396	0.0163	0.023	0.053	0.0213	0.0958	0.0012
17	Affx-13926563	43879308	1.07	0.0508949488002241	0.85	0.356744695657816	0.102012863524838	0.392035786290617	0.0216	0.027	0.014	0.0037	0.1709	0.0048	0.0042	0.0736	0.0011	0.1015	0.1521	0.0231	0.0018	0.119	0.012	0.0071	0.0044	0.0024	0.0012	0.0396	0.0163	0.0231	0.0529	0.0212	0.0957	0.0012
17	Affx-13926577	43879911	1.07	0.0508949488002241	0.85	0.356744695657816	0.100352253571132	0.393192383654256	0.0216	0.027	0.014	0.0037	0.1709	0.0048	0.0042	0.0735	0.0011	0.1015	0.1522	0.0231	0.0018	0.119	0.012	0.0071	0.0044	0.0024	0.0012	0.0396	0.0163	0.0231	0.0529	0.0212	0.0957	0.0012
17	Affx-13926609	43881790	1.07	0.0508949488002241	0.85	0.356744695657816	0.0969303716955374	0.382817168902082	0.0216	0.027	0.014	0.0037	0.1708	0.0048	0.0042	0.0736	0.0011	0.1015	0.1522	0.0231	0.0018	0.119	0.0121	0.0071	0.0044	0.0024	0.0012	0.0396	0.0163	0.0231	0.0529	0.0212	0.0957	0.0012
17	rs71375320	43883088	1.07	0.0508949488002241	0.85	0.356744695657816	0.0941272257452871	0.380139944566492	0.0216	0.027	0.014	0.0038	0.1707	0.0048	0.0042	0.0736	0.0011	0.1015	0.1522	0.0231	0.0018	0.119	0.0122	0.0071	0.0044	0.0024	0.0012	0.0396	0.0163	0.0231	0.0529	0.0212	0.0957	0.0012
17	rs12936511	43884402	1.07	0.0508949488002241	0.85	0.356744695657816	0.0940280693893799	0.40714440197708	0.0216	0.027	0.014	0.0037	0.1706	0.0048	0.0042	0.0736	0.0011	0.1015	0.1521	0.0231	0.0019	0.1189	0.0122	0.0071	0.0044	0.0024	0.0014	0.0396	0.0163	0.0231	0.0529	0.0212	0.0956	0.0013
17	rs117304471	43888447	1.07	0.0508949488002241	0.85	0.356744695657816	0.0878660355746984	0.41130384207908	0.0217	0.027	0.014	0.0037	0.1704	0.0048	0.0042	0.0737	0.0011	0.1015	0.1523	0.0231	0.0019	0.1186	0.0124	0.0071	0.0044	0.0024	0.0014	0.0396	0.0163	0.023	0.0529	0.0211	0.0956	0.0013
17	Affx-35293662	43891633	1.07	0.0508949488002241	0.84	0.397589870063919	0.0834056502639493	0.413909335328692	0.0217	0.027	0.0139	0.0038	0.1702	0.0048	0.0041	0.0738	0.0011	0.1015	0.1524	0.0231	0.0019	0.1185	0.0125	0.0071	0.0044	0.0024	0.0014	0.0395	0.0163	0.0229	0.053	0.0211	0.0956	0.0013
17	rs62057144	43901558	1.07	0.0508949488002241	0.84	0.397589870063919	0.0712349426540963	0.415344262527718	0.0217	0.0271	0.0139	0.0038	0.1699	0.0047	0.0041	0.0737	0.0011	0.1016	0.1527	0.0232	0.002	0.1183	0.0129	0.007	0.0044	0.0023	0.0015	0.0395	0.0163	0.0228	0.053	0.0211	0.0955	0.0013
17	rs80067508	43901665	1.07	0.0508949488002241	0.84	0.397589870063919	0.0711519922956198	0.415344262527718	0.0217	0.0271	0.0139	0.0038	0.1699	0.0047	0.0041	0.0737	0.0011	0.1016	0.1527	0.0232	0.002	0.1183	0.0129	0.007	0.0044	0.0023	0.0015	0.0395	0.0163	0.0228	0.053	0.0211	0.0955	0.0013
17	rs117389699	43903402	1.07	0.0508949488002241	0.84	0.397589870063919	0.0694245301287284	0.413387878526973	0.0217	0.0271	0.0139	0.0038	0.1698	0.0047	0.0041	0.0737	0.0011	0.1016	0.1528	0.0232	0.002	0.1183	0.013	0.007	0.0044	0.0023	0.0015	0.0395	0.0163	0.0228	0.053	0.0211	0.0955	0.0013
17	Affx-13926945	43906828	1.07	0.0508949488002241	0.84	0.397589870063919	0.0660324710638971	0.409352667664287	0.0217	0.0272	0.0139	0.0038	0.1697	0.0047	0.0041	0.0737	0.0011	0.1016	0.1529	0.0232	0.002	0.1182	0.0131	0.007	0.0043	0.0023	0.0015	0.0395	0.0163	0.0228	0.053	0.0211	0.0955	0.0013
17	rs118174035	43916189	1.07	0.0508949488002241	0.84	0.397589870063919	0.0575721588265718	0.405976643178653	0.0218	0.0273	0.0139	0.0038	0.1694	0.0047	0.004	0.0736	0.0012	0.1016	0.1531	0.0232	0.002	0.118	0.0134	0.0069	0.0043	0.0022	0.0015	0.0394	0.0163	0.0228	0.053	0.0211	0.0954	0.0013
17	Affx-13927214	43922640	1.07	0.0508949488002241	0.84	0.397589870063919	0.047196117782508	0.403514393819479	0.0218	0.0274	0.0139	0.0039	0.169	0.0046	0.004	0.0735	0.0012	0.1015	0.1535	0.0233	0.0021	0.1177	0.0139	0.0069	0.0043	0.0021	0.0015	0.0392	0.0163	0.0228	0.0532	0.0211	0.0954	0.0014
17	Affx-13927227	43922942	1.07	0.0508949488002241	0.84	0.397589870063919	0.0472592744581209	0.402349499747689	0.0218	0.0274	0.0139	0.0039	0.169	0.0046	0.004	0.0735	0.0012	0.1015	0.1535	0.0233	0.0021	0.1177	0.0139	0.0069	0.0043	0.0021	0.0015	0.0392	0.0163	0.0228	0.0532	0.0211	0.0954	0.0013
17	Affx-13927229	43923180	1.07	0.0508949488002241	0.84	0.397589870063919	0.0470384764162474	0.405198647529321	0.0218	0.0274	0.0139	0.0039	0.169	0.0046	0.004	0.0735	0.0012	0.1015	0.1535	0.0233	0.0021	0.1177	0.0139	0.0069	0.0043	0.0021	0.0015	0.0392	0.0163	0.0227	0.0532	0.0211	0.0954	0.0013
17	Affx-13927230	43923266	1.07	0.0508949488002241	0.84	0.397589870063919	0.0470069910353619	0.404939406479812	0.0218	0.0274	0.0139	0.0039	0.169	0.0046	0.004	0.0735	0.0012	0.1015	0.1535	0.0233	0.0021	0.1177	0.0139	0.0069	0.0043	0.0021	0.0015	0.0392	0.0163	0.0227	0.0532	0.0211	0.0954	0.0013
17	rs12185233	43923654	1.07	0.0508949488002241	0.84	0.397589870063919	0.0467556222736538	0.405198647529321	0.0218	0.0274	0.0139	0.0039	0.169	0.0046	0.004	0.0735	0.0012	0.1015	0.1535	0.0233	0.0021	0.1178	0.0139	0.0069	0.0043	0.0022	0.0015	0.0392	0.0162	0.0227	0.0531	0.0211	0.0953	0.0013
17	rs12185268	43923683	1.07	0.0508949488002241	0.84	0.397589870063919	0.045975975923363	0.408442986638036	0.0218	0.0274	0.0139	0.0039	0.169	0.0047	0.004	0.0735	0.0012	0.1015	0.1535	0.0233	0.0021	0.1177	0.0139	0.0069	0.0043	0.0022	0.0015	0.0392	0.0162	0.0227	0.0531	0.0211	0.0953	0.0013
17	Affx-13927240	43923898	1.07	0.0508949488002241	0.84	0.397589870063919	0.0458830158772409	0.408832782267293	0.0218	0.0275	0.0139	0.0039	0.169	0.0047	0.004	0.0735	0.0012	0.1015	0.1535	0.0233	0.0021	0.1177	0.0139	0.0069	0.0042	0.0022	0.0015	0.0392	0.0162	0.0228	0.0531	0.0211	0.0953	0.0013
17	Affx-13927245	43924073	1.07	0.0508949488002241	0.85	0.356744695657816	0.0459294799207436	0.40792341716804	0.0218	0.0275	0.0139	0.0039	0.1691	0.0047	0.004	0.0735	0.0012	0.1015	0.1535	0.0233	0.0021	0.1177	0.0139	0.0069	0.0042	0.0022	0.0015	0.0392	0.0162	0.0228	0.0531	0.0211	0.0953	0.0013
17	Affx-13927258	43924412	1.07	0.0508949488002241	0.85	0.356744695657816	0.0459294799207436	0.40649553380204	0.0218	0.0275	0.0139	0.0039	0.1691	0.0047	0.004	0.0736	0.0011	0.1015	0.1536	0.0233	0.0021	0.1177	0.0139	0.0069	0.0042	0.0022	0.0015	0.0392	0.0162	0.0227	0.0531	0.0211	0.0953	0.0013
17	Affx-13927266	43925297	1.07	0.0508949488002241	0.88	0.251609301083599	0.045574071682403	0.404939406479812	0.0218	0.0275	0.0139	0.0039	0.169	0.0046	0.004	0.0736	0.0011	0.1015	0.1536	0.0233	0.0021	0.1176	0.0139	0.0068	0.0042	0.0022	0.0015	0.0391	0.0162	0.0227	0.0531	0.0211	0.0953	0.0013
17	Affx-13927335	43930200	1.07	0.0508949488002241	0.88	0.251609301083599	0.0356219717810896	0.399893319376163	0.0217	0.0276	0.0138	0.0038	0.1691	0.0044	0.0039	0.0737	0.0011	0.1015	0.1539	0.0235	0.0023	0.1171	0.014	0.0066	0.0042	0.0023	0.0015	0.0389	0.0163	0.0228	0.0533	0.0212	0.0953	0.0013
17	Affx-13927340	43930700	1.07	0.0508949488002241	0.88	0.251609301083599	0.0291242088896627	0.397570232602079	0.0217	0.0277	0.0138	0.0037	0.1691	0.0043	0.0038	0.0737	0.0011	0.1013	0.1541	0.0237	0.0025	0.1167	0.0141	0.0064	0.0041	0.0023	0.0015	0.0389	0.0164	0.0229	0.0537	0.0214	0.0953	0.0013
17	Affx-13927436	43934387	1.07	0.0508949488002241	0.88	0.251609301083599	0.0341980572689556	0.592655209545446	0.0215	0.0289	0.0132	0.003	0.1691	0.0031	0.003	0.0737	0.0013	0.1012	0.1572	0.024	0.0035	0.1131	0.0145	0.0049	0.0035	0.0023	0.0013	0.0393	0.0166	0.0228	0.0558	0.0219	0.0953	0.0015
17	Affx-13927473	43935888	1.06	0.0601162778244188	0.88	0.251609301083599	0.0778338988623604	0.848578265638694	0.0216	0.0304	0.0132	0.0028	0.1687	0.0027	0.0028	0.0736	0.0013	0.1012	0.1576	0.024	0.0039	0.1121	0.0146	0.0045	0.0033	0.0023	0.0012	0.0389	0.0166	0.0225	0.0566	0.0219	0.0951	0.0015
17	Affx-13927619	43945088	1.06	0.0601162778244188	0.88	0.251609301083599	0.0852325757729612	0.910818296685146	0.0217	0.0306	0.0132	0.0027	0.1686	0.0027	0.0028	0.0736	0.0014	0.1012	0.1577	0.024	0.0039	0.112	0.0147	0.0044	0.0033	0.0023	0.0012	0.0389	0.0166	0.0225	0.0568	0.0219	0.095	0.0015
17	Affx-13927759	43953502	1.06	0.0601162778244188	0.88	0.251609301083599	0.0843969197671632	0.947094203850707	0.0217	0.0309	0.0131	0.0027	0.1686	0.0026	0.0027	0.0736	0.0014	0.1012	0.1577	0.024	0.004	0.1119	0.0147	0.0043	0.0032	0.0023	0.0012	0.0388	0.0166	0.0225	0.057	0.0218	0.0951	0.0015
17	Affx-13927901	43962982	1.06	0.0601162778244188	0.88	0.251609301083599	0.102718541023586	0.999622862182907	0.0217	0.0312	0.0131	0.0027	0.1684	0.0026	0.0027	0.0735	0.0014	0.1012	0.1578	0.0241	0.004	0.1118	0.0147	0.0042	0.0032	0.0023	0.0012	0.0388	0.0165	0.0224	0.0573	0.0218	0.0951	0.0015
17	Affx-13928074	43972581	1.06	0.0601162778244188	0.88	0.251609301083599	0.106426329649229	1.05559920334799	0.0218	0.0314	0.0131	0.0026	0.1682	0.0025	0.0026	0.0735	0.0014	0.1012	0.1579	0.0242	0.0041	0.1117	0.0147	0.0041	0.0032	0.0023	0.0012	0.0387	0.0165	0.0224	0.0575	0.0217	0.0952	0.0015
17	Affx-13928129	43976235	1.06	0.0601162778244188	0.88	0.251609301083599	0.096980898296594	1.03301026494432	0.0218	0.0315	0.0131	0.0026	0.1682	0.0025	0.0026	0.0735	0.0014	0.1012	0.1579	0.0242	0.0041	0.1117	0.0147	0.0041	0.0032	0.0023	0.0012	0.0387	0.0165	0.0224	0.0575	0.0217	0.0952	0.0015
17	Affx-13928133	43976684	1.06	0.0601162778244188	0.88	0.251609301083599	0.099682489106976	1.04945879971787	0.0218	0.0316	0.0131	0.0026	0.1682	0.0025	0.0026	0.0735	0.0014	0.1011	0.1579	0.0242	0.0041	0.1117	0.0147	0.0041	0.0032	0.0023	0.0012	0.0387	0.0165	0.0224	0.0575	0.0217	0.0952	0.0015
17	Affx-13928154	43978320	1.06	0.0601162778244188	0.88	0.251609301083599	0.110298161808747	1.09616241472835	0.0218	0.0316	0.0131	0.0026	0.1682	0.0025	0.0026	0.0735	0.0014	0.1012	0.1579	0.0242	0.0041	0.1116	0.0147	0.004	0.0032	0.0023	0.0012	0.0387	0.0165	0.0224	0.0575	0.0217	0.0953	0.0015
17	Affx-13928230	43982159	1.06	0.0601162778244188	0.88	0.251609301083599	0.12042615409792	1.14635535270572	0.0218	0.0316	0.0131	0.0026	0.1681	0.0025	0.0026	0.0734	0.0014	0.1012	0.1579	0.0242	0.0041	0.1115	0.0147	0.004	0.0032	0.0023	0.0012	0.0387	0.0165	0.0224	0.0576	0.0217	0.0953	0.0015
17	Affx-13928304	43987723	1.06	0.0601162778244188	0.88	0.251609301083599	0.129677642518308	1.16246329472592	0.0218	0.0316	0.013	0.0026	0.168	0.0024	0.0026	0.0733	0.0014	0.1013	0.1579	0.0242	0.0042	0.1114	0.0147	0.004	0.0032	0.0023	0.0012	0.0387	0.0166	0.0224	0.0577	0.0217	0.0955	0.0015
17	rs117166686	43989313	1.06	0.0601162778244188	0.88	0.251609301083599	0.127572471124134	1.11197684633637	0.0217	0.0316	0.013	0.0026	0.168	0.0024	0.0026	0.0733	0.0014	0.1014	0.1579	0.0242	0.0041	0.1114	0.0147	0.0041	0.0032	0.0023	0.0011	0.0387	0.0166	0.0224	0.0578	0.0217	0.0955	0.0015
17	Affx-13928451	43994763	1.06	0.0601162778244188	0.87	0.283849475516541	0.13049521473454	1.13880854376792	0.0217	0.0316	0.0129	0.0026	0.1679	0.0024	0.0025	0.0732	0.0014	0.1015	0.1579	0.0242	0.0042	0.1113	0.0147	0.0041	0.0032	0.0023	0.0011	0.0387	0.0166	0.0224	0.0579	0.0216	0.0956	0.0015
17	Affx-13928501	43998278	1.06	0.0601162778244188	0.87	0.283849475516541	0.147435629324458	1.1631216211337	0.0217	0.0316	0.0129	0.0026	0.1678	0.0024	0.0025	0.0731	0.0014	0.1015	0.1579	0.0242	0.0042	0.1112	0.0147	0.0041	0.0032	0.0023	0.0011	0.0387	0.0166	0.0223	0.058	0.0217	0.0957	0.0015
17	Affx-13928637	44004924	1.06	0.0601162778244188	0.87	0.283849475516541	0.146360834385726	1.17119154652845	0.0217	0.0317	0.0129	0.0026	0.1677	0.0024	0.0025	0.0731	0.0013	0.1016	0.1579	0.0242	0.0042	0.1112	0.0147	0.004	0.0032	0.0024	0.0011	0.0387	0.0166	0.0223	0.0581	0.0217	0.096	0.0015
17	Affx-13928850	44017124	1.05	0.0706003084525404	0.87	0.283849475516541	0.143324914701484	1.11181359850428	0.0216	0.0317	0.0128	0.0025	0.1664	0.0023	0.0024	0.0724	0.0013	0.102	0.157	0.0241	0.0044	0.1123	0.015	0.0038	0.0031	0.0025	0.0011	0.0383	0.0166	0.022	0.0584	0.022	0.0975	0.0015
17	rs242557	44019712	1.05	0.0706003084525404	0.87	0.283849475516541	0.120108583117399	1.09420890182309	0.0215	0.0317	0.0128	0.0025	0.1657	0.0023	0.0024	0.0721	0.0013	0.1022	0.1565	0.024	0.0045	0.1128	0.0151	0.0037	0.0032	0.0026	0.001	0.0382	0.0166	0.0219	0.0586	0.0221	0.0982	0.0015
17	rs62062784	44024552	1.05	0.0706003084525404	0.87	0.283849475516541	0.152913133776621	1.12750536628584	0.0215	0.0317	0.0127	0.0025	0.1653	0.0022	0.0023	0.0721	0.0013	0.1025	0.1565	0.0239	0.0047	0.1137	0.0153	0.0037	0.0032	0.0026	0.0011	0.0378	0.0164	0.0217	0.0586	0.0218	0.0985	0.0015
17	Affx-13929079	44031385	1.05	0.0706003084525404	0.87	0.283849475516541	0.2087912723633	1.19893517099235	0.0215	0.0318	0.0125	0.0023	0.1642	0.0021	0.0021	0.0722	0.0012	0.1032	0.1564	0.0235	0.0052	0.1156	0.0157	0.0037	0.0034	0.0026	0.0011	0.0369	0.0162	0.0213	0.0586	0.0212	0.0992	0.0015
17	Affx-13929237	44038785	1.04	0.0824519171540817	0.87	0.283849475516541	0.312338769370348	1.27698193099082	0.0215	0.0319	0.0123	0.0023	0.1636	0.002	0.0019	0.0723	0.0012	0.1038	0.1563	0.0233	0.0055	0.1168	0.0161	0.0036	0.0035	0.0025	0.0011	0.0362	0.0159	0.0209	0.0585	0.0209	0.0999	0.0015
17	Affx-13929317	44043378	1.04	0.0824519171540817	0.87	0.283849475516541	0.239388181078556	1.18917869851086	0.0215	0.0319	0.0122	0.0022	0.1637	0.0019	0.0018	0.0724	0.0012	0.1043	0.1563	0.0232	0.0047	0.1175	0.0163	0.0035	0.0036	0.0025	9e-04	0.0357	0.0158	0.0207	0.0586	0.0207	0.1005	0.0015
17	rs117559252	44044058	1.04	0.0824519171540817	0.87	0.283849475516541	0.22327938972637	1.17531270555427	0.0216	0.0319	0.0122	0.0022	0.1636	0.0019	0.0018	0.0724	0.0012	0.1043	0.1564	0.0232	0.0045	0.1176	0.0164	0.0035	0.0036	0.0025	9e-04	0.0356	0.0158	0.0207	0.0586	0.0207	0.1006	0.0015
17	Affx-13929482	44054696	1.04	0.0824519171540817	0.87	0.283849475516541	0.173054529526058	1.12505087769288	0.0216	0.0319	0.0121	0.0022	0.1636	0.0019	0.0018	0.0724	0.0011	0.1045	0.1564	0.0231	0.0042	0.1179	0.0165	0.0035	0.0037	0.0025	9e-04	0.0355	0.0157	0.0206	0.0586	0.0207	0.1009	0.0014
17	Affx-36121314	44060492	1.04	0.0824519171540817	0.87	0.283849475516541	0.170377018844349	1.11524272662412	0.0216	0.0319	0.0122	0.0022	0.1635	0.0019	0.0018	0.0725	0.0011	0.1046	0.1564	0.0231	0.0042	0.1179	0.0165	0.0035	0.0037	0.0025	9e-04	0.0354	0.0157	0.0206	0.0586	0.0207	0.101	0.0014
17	rs62063786	44061023	1.04	0.0824519171540817	0.87	0.283849475516541	0.170910579360831	1.11540606676625	0.0216	0.0319	0.0122	0.0022	0.1635	0.0019	0.0018	0.0725	0.0011	0.1046	0.1563	0.0231	0.0042	0.1179	0.0165	0.0035	0.0037	0.0025	9e-04	0.0354	0.0157	0.0206	0.0586	0.0206	0.101	0.0014
17	Affx-13929593	44061278	1.04	0.0824519171540817	0.87	0.283849475516541	0.171124275379015	1.1209622378017	0.0217	0.0319	0.0122	0.0022	0.1635	0.0019	0.0018	0.0725	0.0012	0.1045	0.1563	0.0231	0.0042	0.1179	0.0165	0.0035	0.0037	0.0025	9e-04	0.0354	0.0157	0.0206	0.0586	0.0207	0.101	0.0014
17	rs2258689	44067382	1.03	0.0957762513390589	0.87	0.283849475516541	0.157149871051065	1.10398289422343	0.0217	0.032	0.0122	0.0022	0.1635	0.0019	0.0018	0.0725	0.0012	0.1046	0.1563	0.0232	0.0042	0.1179	0.0166	0.0034	0.0036	0.0025	9e-04	0.0354	0.0156	0.0206	0.0586	0.0206	0.1011	0.0014
17	rs10445337	44067400	1.03	0.0957762513390589	0.87	0.283849475516541	0.157149871051065	1.10398289422343	0.0217	0.032	0.0122	0.0022	0.1635	0.0019	0.0018	0.0725	0.0012	0.1046	0.1563	0.0232	0.0042	0.1179	0.0166	0.0034	0.0036	0.0025	9e-04	0.0354	0.0156	0.0206	0.0586	0.0206	0.1011	0.0014
17	Affx-13929749	44071851	1.03	0.0957762513390589	0.87	0.283849475516541	0.152813091641958	1.10789697322498	0.0217	0.032	0.0122	0.0021	0.1635	0.0019	0.0017	0.0725	0.0012	0.1047	0.1563	0.0232	0.0042	0.1179	0.0166	0.0034	0.0036	0.0025	9e-04	0.0354	0.0156	0.0206	0.0586	0.0206	0.1011	0.0014
17	rs117199550	44072799	1.03	0.0957762513390589	0.87	0.283849475516541	0.155191140438552	1.1157327602136	0.0217	0.032	0.0122	0.0021	0.1635	0.0019	0.0017	0.0725	0.0012	0.1047	0.1563	0.0232	0.0043	0.1179	0.0166	0.0034	0.0036	0.0025	9e-04	0.0354	0.0156	0.0206	0.0586	0.0206	0.1011	0.0014
17	rs117455029	44073122	1.03	0.0957762513390589	0.87	0.283849475516541	0.155932402636275	1.11802010531879	0.0217	0.032	0.0122	0.0021	0.1635	0.0019	0.0017	0.0725	0.0012	0.1047	0.1563	0.0232	0.0043	0.1179	0.0166	0.0034	0.0036	0.0025	9e-04	0.0354	0.0156	0.0206	0.0586	0.0206	0.1011	0.0014
17	Affx-13929818	44076665	1.03	0.0957762513390589	0.87	0.283849475516541	0.163147636384065	1.1340554325634	0.0217	0.032	0.0123	0.0021	0.1634	0.0019	0.0017	0.0724	0.0012	0.1045	0.1562	0.0232	0.0043	0.118	0.0167	0.0034	0.0036	0.0025	9e-04	0.0354	0.0156	0.0206	0.0586	0.0206	0.1011	0.0014
17	rs117499775	44078618	1.03	0.0957762513390589	0.86	0.318862054747229	0.170377018844349	1.19017023452297	0.0218	0.032	0.0124	0.0021	0.163	0.0019	0.0017	0.0724	0.0014	0.1045	0.156	0.0232	0.0045	0.118	0.0169	0.0033	0.0036	0.0026	0.001	0.0355	0.0154	0.0207	0.0585	0.0205	0.1013	0.0014
17	rs8070723	44081064	1.03	0.0957762513390589	0.86	0.318862054747229	0.192324418804413	1.26594728642242	0.0218	0.0321	0.0125	0.002	0.1626	0.0019	0.0016	0.0723	0.0015	0.1045	0.1557	0.0232	0.0046	0.1181	0.0171	0.0032	0.0036	0.0026	0.0011	0.0356	0.0153	0.0207	0.0583	0.0205	0.1014	0.0014
17	Affx-13929887	44081268	1.03	0.0957762513390589	0.86	0.318862054747229	0.191297000820065	1.26678266568531	0.0218	0.0321	0.0125	0.002	0.1626	0.0019	0.0016	0.0723	0.0015	0.1045	0.1557	0.0232	0.0047	0.118	0.0171	0.0032	0.0036	0.0026	0.0011	0.0356	0.0153	0.0207	0.0583	0.0205	0.1014	0.0014
17	rs62064667	44082528	1.03	0.0957762513390589	0.86	0.318862054747229	0.20426717799678	1.25492922966103	0.0218	0.032	0.0126	0.002	0.1626	0.0019	0.0016	0.0723	0.0016	0.1044	0.1556	0.0232	0.0047	0.1182	0.0172	0.0032	0.0035	0.0025	0.0011	0.0356	0.0152	0.0207	0.0583	0.0204	0.1015	0.0014
17	Affx-13929915	44083297	1.03	0.0957762513390589	0.86	0.318862054747229	0.214261675293035	1.25843316565852	0.0218	0.032	0.0127	0.002	0.1627	0.0019	0.0016	0.0723	0.0017	0.1045	0.1557	0.0232	0.0048	0.1182	0.0173	0.0031	0.0035	0.0024	0.0012	0.0356	0.0152	0.0207	0.0582	0.0204	0.1015	0.0013
17	Affx-13929957	44086267	1.03	0.0957762513390589	0.86	0.318862054747229	0.251091750829314	1.21998405506176	0.0217	0.0319	0.0124	0.0019	0.1628	0.0018	0.0014	0.0725	0.0018	0.1043	0.1557	0.0234	0.0049	0.1184	0.0174	0.0031	0.0034	0.0023	0.0012	0.0356	0.0152	0.0208	0.0583	0.0205	0.1017	0.0012
17	Affx-13929970	44087500	1.03	0.0957762513390589	0.87	0.283849475516541	0.250207754430416	1.21716274739656	0.0217	0.0319	0.0124	0.0019	0.1628	0.0018	0.0014	0.0725	0.0018	0.1043	0.1557	0.0235	0.0049	0.1184	0.0174	0.0031	0.0034	0.0023	0.0012	0.0356	0.0152	0.0208	0.0583	0.0205	0.1017	0.0012
17	Affx-13930010	44088926	1.03	0.0957762513390589	0.87	0.283849475516541	0.254511069187547	1.21550369195583	0.0217	0.0319	0.0124	0.0019	0.1628	0.0018	0.0014	0.0725	0.0018	0.1044	0.1557	0.0235	0.0049	0.1184	0.0174	0.0031	0.0034	0.0023	0.0012	0.0356	0.0151	0.0208	0.0583	0.0205	0.1017	0.0012
17	rs117641629	44089281	1.03	0.0957762513390589	0.87	0.283849475516541	0.254110103640912	1.21500605305348	0.0217	0.0319	0.0124	0.0019	0.1628	0.0018	0.0014	0.0725	0.0018	0.1044	0.1557	0.0235	0.0049	0.1184	0.0174	0.0031	0.0034	0.0023	0.0012	0.0356	0.0151	0.0208	0.0583	0.0205	0.1017	0.0012
17	Affx-13930107	44093319	1.03	0.0957762513390589	0.86	0.318862054747229	0.25384298512934	1.20406711055889	0.0217	0.0319	0.0125	0.0019	0.1628	0.0018	0.0014	0.0725	0.0017	0.1045	0.1557	0.0235	0.0049	0.1184	0.0174	0.003	0.0034	0.0022	0.0012	0.0356	0.0151	0.0208	0.0583	0.0205	0.1017	0.0012
17	Affx-13930186	44098861	1.03	0.0957762513390589	0.86	0.318862054747229	0.256028943774037	1.18736126471099	0.0216	0.0319	0.0125	0.0018	0.1628	0.0017	0.0014	0.0724	0.0017	0.1046	0.1558	0.0235	0.0049	0.1185	0.0175	0.003	0.0034	0.0022	0.0012	0.0356	0.0151	0.0208	0.0583	0.0205	0.1016	0.0011
17	Affx-13930187	44098862	1.03	0.0957762513390589	0.86	0.318862054747229	0.256073661722315	1.18736126471099	0.0216	0.0319	0.0125	0.0018	0.1627	0.0017	0.0014	0.0724	0.0017	0.1046	0.1558	0.0235	0.0049	0.1185	0.0175	0.003	0.0034	0.0022	0.0012	0.0356	0.0151	0.0208	0.0583	0.0205	0.1016	0.0011
17	Affx-13930281	44103704	1.03	0.0957762513390589	0.86	0.318862054747229	0.258449808877884	1.17168594862837	0.0216	0.0318	0.0125	0.0018	0.1627	0.0017	0.0014	0.0723	0.0017	0.1048	0.1558	0.0236	0.005	0.1185	0.0175	0.003	0.0033	0.0022	0.0012	0.0356	0.0151	0.0209	0.0583	0.0206	0.1015	0.0011
17	rs117379709	44105727	1.03	0.0957762513390589	0.86	0.318862054747229	0.261606444642056	1.17316937923469	0.0216	0.0319	0.0125	0.0018	0.1627	0.0017	0.0014	0.0724	0.0017	0.1048	0.1558	0.0236	0.005	0.1185	0.0175	0.003	0.0033	0.0021	0.0012	0.0356	0.0151	0.0209	0.0583	0.0206	0.1015	0.0011
17	Affx-13930326	44106220	1.03	0.0957762513390589	0.85	0.356744695657816	0.262013810379245	1.17333422561263	0.0216	0.0319	0.0125	0.0018	0.1627	0.0017	0.0014	0.0724	0.0017	0.1048	0.1558	0.0236	0.005	0.1185	0.0175	0.003	0.0033	0.0021	0.0012	0.0356	0.0151	0.0209	0.0583	0.0206	0.1015	0.001
17	Affx-13930370	44108100	1.03	0.0957762513390589	0.85	0.356744695657816	0.264328721921541	1.17415851971861	0.0216	0.0319	0.0126	0.0018	0.1626	0.0017	0.0014	0.0724	0.0017	0.1049	0.1558	0.0236	0.005	0.1185	0.0175	0.003	0.0033	0.0021	0.0012	0.0356	0.0151	0.0209	0.0583	0.0206	0.1015	0.001
17	Affx-13930382	44108906	1.03	0.0957762513390589	0.85	0.356744695657816	0.264692848459747	1.17465314593181	0.0216	0.0319	0.0126	0.0018	0.1626	0.0017	0.0014	0.0724	0.0017	0.1049	0.1558	0.0236	0.005	0.1185	0.0176	0.003	0.0033	0.0021	0.0012	0.0356	0.0151	0.0209	0.0583	0.0206	0.1015	0.001
17	Affx-13930388	44109474	1.03	0.0957762513390589	0.85	0.356744695657816	0.262376202459491	1.16723767810593	0.0216	0.0319	0.0126	0.0018	0.1626	0.0017	0.0013	0.0724	0.0017	0.105	0.1558	0.0236	0.005	0.1185	0.0176	0.003	0.0033	0.0021	0.0012	0.0356	0.0151	0.0209	0.0583	0.0206	0.1015	0.001
17	Affx-13930490	44116843	1.03	0.0957762513390589	0.85	0.356744695657816	0.268349065872126	1.19876968924823	0.0216	0.0319	0.0126	0.0018	0.1625	0.0017	0.0014	0.0723	0.0017	0.1049	0.1557	0.0236	0.0051	0.1185	0.0176	0.003	0.0033	0.0022	0.0012	0.0356	0.0151	0.0208	0.0583	0.0207	0.1015	0.0011
17	Affx-13930495	44117119	1.03	0.0957762513390589	0.85	0.356744695657816	0.268073906958551	1.19761143048108	0.0216	0.0319	0.0126	0.0018	0.1625	0.0017	0.0014	0.0723	0.0017	0.1049	0.1557	0.0236	0.0051	0.1185	0.0176	0.003	0.0033	0.0022	0.0012	0.0356	0.0151	0.0208	0.0583	0.0207	0.1014	0.0011
17	Affx-13930511	44118848	1.03	0.0957762513390589	0.85	0.356744695657816	0.268578481680748	1.19728053588701	0.0216	0.0319	0.0126	0.0018	0.1625	0.0017	0.0014	0.0723	0.0017	0.1049	0.1557	0.0236	0.0051	0.1185	0.0176	0.003	0.0033	0.0022	0.0012	0.0356	0.0151	0.0208	0.0583	0.0207	0.1014	0.0011
17	Affx-13930630	44124535	1.03	0.0957762513390589	0.85	0.356744695657816	0.261335058889406	1.18207700423513	0.0216	0.0319	0.0125	0.0018	0.1624	0.0017	0.0013	0.0723	0.0016	0.105	0.1557	0.0236	0.0051	0.1185	0.0176	0.003	0.0033	0.0022	0.0012	0.0356	0.015	0.0209	0.0583	0.0207	0.1015	0.0011
17	Affx-13930765	44131305	1.02	0.110678017971113	0.85	0.356744695657816	0.252332213307699	1.1581858097957	0.0216	0.0319	0.0124	0.0017	0.1624	0.0017	0.0013	0.0723	0.0014	0.105	0.1557	0.0237	0.0051	0.1185	0.0177	0.003	0.0033	0.0021	0.0013	0.0356	0.015	0.0211	0.0583	0.0208	0.1016	0.001
17	rs118185397	44141223	1.03	0.0957762513390589	0.85	0.356744695657816	0.242762763125888	1.09730226142476	0.0216	0.0319	0.0125	0.0017	0.1625	0.0017	0.0013	0.0723	0.0013	0.1051	0.1557	0.0237	0.005	0.1185	0.0177	0.003	0.0033	0.0021	0.0012	0.0356	0.015	0.021	0.0583	0.0208	0.1016	9e-04
17	Affx-13931060	44147404	1.03	0.0957762513390589	0.86	0.318862054747229	0.24611960641774	1.07519616252576	0.0216	0.0319	0.0125	0.0018	0.1625	0.0017	0.0013	0.0723	0.0013	0.1051	0.1558	0.0237	0.005	0.1186	0.0177	0.003	0.0033	0.002	0.0011	0.0356	0.015	0.021	0.0583	0.0208	0.1016	9e-04
17	Affx-13931220	44155707	1.03	0.0957762513390589	0.86	0.318862054747229	0.248312944284243	1.06692805638382	0.0216	0.0319	0.0125	0.0018	0.1625	0.0017	0.0013	0.0723	0.0013	0.1051	0.1558	0.0237	0.005	0.1186	0.0177	0.003	0.0033	0.002	0.0011	0.0356	0.015	0.021	0.0583	0.0209	0.1017	9e-04
17	Affx-13931249	44157597	1.03	0.0957762513390589	0.86	0.318862054747229	0.248752893292725	1.06498435707552	0.0216	0.0319	0.0125	0.0018	0.1625	0.0017	0.0013	0.0723	0.0013	0.1051	0.1558	0.0237	0.005	0.1186	0.0177	0.003	0.0033	0.002	0.0011	0.0356	0.015	0.021	0.0583	0.0209	0.1017	9e-04
17	Affx-13931266	44159102	1.03	0.0957762513390589	0.86	0.318862054747229	0.249193269320971	1.06417467844022	0.0216	0.0319	0.0125	0.0018	0.1625	0.0017	0.0013	0.0723	0.0013	0.1051	0.1558	0.0237	0.005	0.1186	0.0177	0.003	0.0033	0.002	0.0011	0.0356	0.015	0.021	0.0583	0.0209	0.1017	9e-04
17	Affx-13931337	44162230	1.03	0.0957762513390589	0.86	0.318862054747229	0.246469822717544	1.0607752903112	0.0216	0.0319	0.0126	0.0018	0.1625	0.0018	0.0013	0.0723	0.0013	0.1051	0.1558	0.0237	0.005	0.1186	0.0177	0.003	0.0033	0.002	0.0011	0.0356	0.015	0.021	0.0583	0.0209	0.1016	8e-04
17	Affx-13931370	44164583	1.03	0.0957762513390589	0.86	0.318862054747229	0.246513618983958	1.06061346561708	0.0216	0.0319	0.0126	0.0018	0.1625	0.0018	0.0013	0.0723	0.0013	0.1051	0.1558	0.0237	0.005	0.1186	0.0177	0.003	0.0033	0.002	0.0011	0.0356	0.015	0.021	0.0583	0.0209	0.1016	8e-04
17	rs116952167	44182580	1.03	0.0957762513390589	0.86	0.318862054747229	0.246469822717544	1.05867193111249	0.0216	0.0319	0.0126	0.0018	0.1625	0.0018	0.0013	0.0723	0.0013	0.1051	0.1557	0.0237	0.005	0.1186	0.0177	0.003	0.0033	0.002	0.0011	0.0356	0.015	0.021	0.0583	0.0209	0.1016	8e-04
17	rs117770816	44202136	1.03	0.0957762513390589	0.86	0.318862054747229	0.247302682397837	0.990190986083694	0.0216	0.0318	0.0126	0.0017	0.1624	0.0017	0.0013	0.0723	0.0011	0.1051	0.1559	0.0237	0.0048	0.1187	0.0178	0.003	0.0033	0.002	0.001	0.0356	0.015	0.021	0.0584	0.0209	0.1018	8e-04
17	rs118008815	44207665	1.03	0.0957762513390589	0.86	0.318862054747229	0.25384298512934	0.966290278129741	0.0215	0.0318	0.0126	0.0017	0.1623	0.0017	0.0013	0.0722	0.001	0.1052	0.156	0.0237	0.0048	0.1189	0.0178	0.003	0.0033	0.0019	0.001	0.0355	0.015	0.0209	0.0584	0.021	0.1019	8e-04
17	Affx-13932755	44238217	1.02	0.110678017971113	0.85	0.356744695657816	0.260928267401889	0.932550004098004	0.0215	0.0317	0.0126	0.0016	0.1622	0.0017	0.0013	0.072	0.001	0.1054	0.156	0.0237	0.0048	0.119	0.0179	0.003	0.0033	0.0019	9e-04	0.0357	0.015	0.0209	0.0584	0.0211	0.1019	8e-04
17	Affx-13932925	44248848	1.02	0.110678017971113	0.85	0.356744695657816	0.262013810379245	0.931760840942596	0.0215	0.0317	0.0126	0.0016	0.1621	0.0017	0.0013	0.072	0.001	0.1054	0.156	0.0237	0.0048	0.119	0.0179	0.003	0.0033	0.0019	9e-04	0.0358	0.015	0.0209	0.0584	0.0211	0.1019	8e-04
17	rs117026337	44252598	1.02	0.110678017971113	0.84	0.397589870063919	0.264510751194477	0.932550004098004	0.0215	0.0317	0.0126	0.0016	0.1621	0.0017	0.0013	0.072	0.001	0.1054	0.156	0.0237	0.0048	0.119	0.0179	0.003	0.0033	0.0019	9e-04	0.0358	0.015	0.0209	0.0584	0.0212	0.1019	8e-04
17	rs117464802	44275616	1.02	0.110678017971113	0.84	0.397589870063919	0.27133974443567	0.924664372045413	0.0215	0.0316	0.0126	0.0016	0.162	0.0018	0.0013	0.0719	0.001	0.1055	0.1559	0.0238	0.0048	0.119	0.018	0.003	0.0033	0.0019	9e-04	0.0359	0.015	0.0208	0.0583	0.0212	0.1018	8e-04
17	rs118144601	44282481	1.02	0.110678017971113	0.84	0.397589870063919	0.273467049996728	0.923088850700519	0.0215	0.0316	0.0126	0.0016	0.162	0.0018	0.0013	0.0719	0.001	0.1055	0.1559	0.0238	0.0048	0.119	0.018	0.003	0.0034	0.0019	9e-04	0.0359	0.015	0.0208	0.0583	0.0212	0.1018	8e-04
17	rs2696671	44316888	1.02	0.110678017971113	0.84	0.397589870063919	0.278356432123817	0.894039624846394	0.0215	0.0314	0.0126	0.0017	0.1617	0.0018	0.0014	0.0718	0.001	0.1057	0.1559	0.0238	0.0049	0.1192	0.018	0.003	0.0034	0.0019	9e-04	0.0361	0.015	0.0207	0.0583	0.0214	0.1017	8e-04
17	Affx-13934460	44333890	1.02	0.110678017971113	0.83	0.441484906400802	0.271940030325413	0.887314634363157	0.0215	0.0313	0.0126	0.0017	0.1615	0.0019	0.0014	0.0717	0.001	0.1059	0.1557	0.024	0.0049	0.1192	0.0181	0.003	0.0034	0.0019	9e-04	0.0361	0.015	0.0207	0.0583	0.0214	0.1016	8e-04
17	rs1034927	44334419	1.02	0.110678017971113	0.83	0.441484906400802	0.263465011519456	0.871559566238168	0.0215	0.0312	0.0125	0.0017	0.1612	0.0019	0.0014	0.0714	0.0011	0.1067	0.1555	0.0245	0.0049	0.1188	0.018	0.003	0.0034	0.0019	9e-04	0.0361	0.0149	0.0207	0.0591	0.0213	0.1009	8e-04
17	Affx-13935124	44358286	1.02	0.110678017971113	0.83	0.441484906400802	0.265786859663126	0.845791923447996	0.0214	0.031	0.0124	0.0017	0.161	0.0019	0.0014	0.0713	0.0011	0.1069	0.1554	0.0246	0.0049	0.1189	0.0181	0.003	0.0035	0.0019	9e-04	0.0362	0.0149	0.0206	0.059	0.0214	0.1009	8e-04
17	rs183211	44788310	1.02	0.110678017971113	0.83	0.441484906400802	0.352668995524971	0.599524926517644	0.0209	0.0293	0.0123	0.0019	0.1583	0.0021	0.0017	0.0703	0.0012	0.1083	0.1561	0.0256	0.0052	0.1188	0.0189	0.0031	0.0038	0.002	7e-04	0.0369	0.0147	0.0197	0.0589	0.0226	0.101	8e-04
17	rs10491141	44792632	1.02	0.110678017971113	0.83	0.441484906400802	0.348231800065159	0.58395240901994	0.0209	0.0292	0.0123	0.0019	0.1581	0.0021	0.0017	0.0702	0.0012	0.1084	0.1561	0.0257	0.0052	0.1188	0.019	0.0031	0.0038	0.002	7e-04	0.037	0.0147	0.0197	0.0589	0.0228	0.1011	8e-04
17	rs17692129	44793283	1.02	0.110678017971113	0.82	0.488512084344485	0.344608658544597	0.582528678542402	0.0209	0.0292	0.0123	0.0019	0.1581	0.0021	0.0017	0.0702	0.0012	0.1084	0.1561	0.0257	0.0052	0.1188	0.019	0.0031	0.0038	0.002	7e-04	0.037	0.0147	0.0197	0.0589	0.0228	0.1011	8e-04
17	rs16941095	44795190	1.02	0.110678017971113	0.82	0.488512084344485	0.346601588550314	0.582244032971073	0.0209	0.0292	0.0123	0.0019	0.1581	0.0021	0.0017	0.0702	0.0012	0.1084	0.1561	0.0257	0.0052	0.1188	0.019	0.0032	0.0038	0.002	7e-04	0.037	0.0147	0.0197	0.0589	0.0228	0.1011	8e-04
17	rs79314128	44798551	1.02	0.110678017971113	0.82	0.488512084344485	0.348969319773348	0.581817127510287	0.0209	0.0292	0.0123	0.0019	0.1581	0.0021	0.0017	0.0702	0.0012	0.1084	0.1561	0.0257	0.0052	0.1188	0.019	0.0032	0.0038	0.002	7e-04	0.037	0.0147	0.0197	0.0589	0.0228	0.1012	8e-04
17	rs199453	44800946	1.02	0.110678017971113	0.82	0.488512084344485	0.350446775429116	0.581674842469676	0.0208	0.0292	0.0123	0.0019	0.1581	0.0021	0.0017	0.0702	0.0012	0.1084	0.1561	0.0257	0.0052	0.1188	0.019	0.0032	0.0038	0.002	7e-04	0.037	0.0147	0.0197	0.0589	0.0228	0.1012	8e-04
17	rs116845508	44810652	1.02	0.110678017971113	0.82	0.488512084344485	0.34612904173527	0.564238360710182	0.0209	0.029	0.0123	0.0019	0.1581	0.0021	0.0017	0.0701	0.0012	0.1084	0.1559	0.0257	0.0052	0.1189	0.019	0.0032	0.0038	0.002	7e-04	0.037	0.0148	0.0195	0.059	0.0228	0.1013	8e-04
17	rs117936104	44814598	1.02	0.110678017971113	0.82	0.488512084344485	0.344032867232437	0.558314141954483	0.0209	0.0289	0.0123	0.0019	0.1581	0.0021	0.0017	0.0701	0.0012	0.1084	0.1558	0.0257	0.0052	0.119	0.019	0.0032	0.0038	0.002	7e-04	0.0371	0.0148	0.0195	0.0591	0.0228	0.1013	8e-04
17	rs199533	44828931	1.02	0.110678017971113	0.82	0.488512084344485	0.33659297714562	0.505979680037413	0.0209	0.0282	0.0123	0.0019	0.1581	0.0021	0.0017	0.0703	0.0012	0.1084	0.1553	0.0258	0.0052	0.1194	0.019	0.0031	0.0038	0.002	7e-04	0.0372	0.0148	0.0192	0.0595	0.0228	0.1017	8e-04
17	rs35732828	44833217	1.02	0.110678017971113	0.82	0.488512084344485	0.339600384617035	0.505155116280496	0.0209	0.0282	0.0123	0.0019	0.1581	0.002	0.0017	0.0704	0.0012	0.1084	0.1553	0.0258	0.0052	0.1193	0.019	0.0031	0.0038	0.002	7e-04	0.0372	0.0148	0.0192	0.0595	0.0228	0.1017	8e-04
17	rs62074125	44852612	1.02	0.110678017971113	0.82	0.488512084344485	0.347652885550828	0.506804584956283	0.0208	0.028	0.0123	0.0018	0.1582	0.002	0.0017	0.0705	0.0012	0.1085	0.1553	0.0259	0.0053	0.1192	0.0191	0.0031	0.0038	0.002	7e-04	0.0373	0.0148	0.0191	0.0594	0.0229	0.1017	8e-04
17	rs76347593	44855547	1.02	0.110678017971113	0.82	0.488512084344485	0.404340952942715	0.537980390952681	0.0208	0.028	0.0123	0.0018	0.1584	0.0019	0.0016	0.0706	0.0012	0.1087	0.1553	0.026	0.0053	0.1188	0.0191	0.0031	0.0037	0.002	7e-04	0.0371	0.0149	0.0192	0.0592	0.0229	0.1017	8e-04
17	rs67143796	44855578	1.02	0.110678017971113	0.82	0.488512084344485	0.404511407017587	0.536584961050928	0.0208	0.028	0.0123	0.0018	0.1584	0.0019	0.0016	0.0706	0.0012	0.1087	0.1553	0.026	0.0053	0.1188	0.0191	0.0031	0.0037	0.002	7e-04	0.0371	0.0149	0.0192	0.0592	0.0229	0.1016	8e-04
17	rs199515	44856641	1.02	0.110678017971113	0.82	0.488512084344485	0.421100367911728	0.575280730199932	0.0208	0.0279	0.0124	0.0018	0.1585	0.0019	0.0016	0.0706	0.0012	0.1088	0.1554	0.0261	0.0053	0.1186	0.0191	0.003	0.0036	0.002	7e-04	0.037	0.0149	0.0193	0.0591	0.023	0.1017	9e-04
17	rs199511	44857756	1.02	0.110678017971113	0.81	0.53874877155386	0.418957942174593	0.576700166687637	0.0208	0.0279	0.0124	0.0018	0.1585	0.0019	0.0016	0.0706	0.0012	0.1088	0.1554	0.0261	0.0053	0.1186	0.0191	0.003	0.0036	0.002	7e-04	0.0369	0.0149	0.0193	0.0591	0.023	0.1017	9e-04
17	rs73987036	44860458	1.02	0.110678017971113	0.81	0.53874877155386	0.430544688046511	0.554091948615859	0.0208	0.0279	0.0124	0.0018	0.1585	0.0019	0.0016	0.0706	0.0012	0.1088	0.1553	0.0261	0.0053	0.1186	0.0191	0.003	0.0037	0.002	7e-04	0.0369	0.0149	0.0193	0.0591	0.023	0.1017	9e-04
17	rs199501	44862613	1.01	0.127260826833158	0.81	0.53874877155386	0.424236912142769	0.530455801691143	0.0208	0.0279	0.0124	0.0018	0.1585	0.002	0.0016	0.0706	0.0013	0.1087	0.1551	0.0261	0.0054	0.1186	0.0191	0.0031	0.0037	0.0021	7e-04	0.0369	0.0149	0.0192	0.0591	0.023	0.1018	9e-04
17	rs916888	44863133	1.01	0.127260826833158	0.82	0.488512084344485	0.413999295867315	0.500489055373391	0.0206	0.0277	0.0125	0.0018	0.1586	0.002	0.0017	0.071	0.0013	0.1086	0.155	0.0261	0.0054	0.1184	0.0192	0.003	0.0038	0.0021	7e-04	0.0369	0.0149	0.019	0.059	0.023	0.1017	9e-04
17	rs929254	44866196	1	0.145626599290586	0.82	0.488512084344485	0.287417547590157	0.267069877555314	0.0191	0.026	0.0139	0.0023	0.1603	0.0026	0.0024	0.0701	0.0017	0.107	0.1527	0.0259	0.0055	0.1204	0.0201	0.0031	0.0047	0.0022	8e-04	0.0366	0.0151	0.0193	0.0589	0.0228	0.101	0.0011
17	rs117188157	44868049	0.99	0.165875049708709	0.82	0.488512084344485	0.492874143293389	0.195309681052254	0.0177	0.0241	0.015	0.0024	0.1611	0.0024	0.0026	0.0687	0.0019	0.1065	0.1514	0.0258	0.0058	0.1223	0.0211	0.0027	0.005	0.0019	8e-04	0.0368	0.0156	0.0194	0.06	0.0217	0.1009	0.0012
17	rs10432043	44869567	0.99	0.165875049708709	0.82	0.488512084344485	0.455512149396687	0.185036094880622	0.0175	0.0239	0.0152	0.0024	0.1612	0.0024	0.0026	0.0686	0.0019	0.1064	0.1513	0.0258	0.0058	0.1226	0.0212	0.0026	0.005	0.0019	8e-04	0.0369	0.0158	0.0195	0.0602	0.0216	0.1008	0.0012
17	rs9905434	44871725	0.99	0.165875049708709	0.82	0.488512084344485	0.445740095266001	0.168407900013418	0.0175	0.0239	0.0153	0.0024	0.1613	0.0024	0.0027	0.0686	0.002	0.1065	0.1513	0.0258	0.0059	0.1226	0.0212	0.0026	0.005	0.0019	8e-04	0.037	0.0158	0.0195	0.0602	0.0215	0.1007	0.0013
17	rs118058613	44872032	0.99	0.165875049708709	0.82	0.488512084344485	0.451362813901956	0.166343349520279	0.0175	0.0239	0.0153	0.0024	0.1613	0.0024	0.0027	0.0686	0.002	0.1065	0.1513	0.0258	0.0059	0.1226	0.0212	0.0026	0.005	0.0019	8e-04	0.037	0.0158	0.0195	0.0602	0.0215	0.1007	0.0013
17	rs11650531	44873995	0.99	0.165875049708709	0.82	0.488512084344485	0.489186015675906	0.14666892629045	0.0175	0.0238	0.0153	0.0024	0.1613	0.0026	0.0029	0.0686	0.002	0.1064	0.1513	0.0258	0.006	0.1227	0.0212	0.0026	0.0052	0.0019	8e-04	0.037	0.0158	0.0193	0.0602	0.0212	0.1006	0.0013
17	rs118184955	44874065	0.99	0.165875049708709	0.82	0.488512084344485	0.492122933351669	0.149492642432716	0.0175	0.0238	0.0153	0.0024	0.1613	0.0026	0.0029	0.0686	0.002	0.1064	0.1512	0.0258	0.006	0.1226	0.0212	0.0026	0.0052	0.0019	8e-04	0.037	0.0158	0.0193	0.0603	0.0212	0.1006	0.0013
17	rs74939963	44876583	0.99	0.165875049708709	0.82	0.488512084344485	0.547082499456131	0.146293899622087	0.0174	0.0238	0.0153	0.0024	0.1614	0.0027	0.0031	0.0687	0.002	0.1063	0.151	0.0258	0.0061	0.1227	0.0212	0.0026	0.0054	0.0019	9e-04	0.0371	0.0158	0.0191	0.0602	0.0208	0.1005	0.0013
17	rs116332759	44877342	0.99	0.165875049708709	0.82	0.488512084344485	0.580522931648806	0.14648136960889	0.0174	0.0238	0.0153	0.0024	0.1614	0.0028	0.0031	0.0688	0.002	0.1062	0.1509	0.0257	0.0062	0.1227	0.0212	0.0025	0.0055	0.0019	9e-04	0.0371	0.0158	0.0191	0.0602	0.0207	0.1004	0.0012
17	rs10514911	44878268	0.99	0.165875049708709	0.82	0.488512084344485	0.615997052546505	0.147420018860271	0.0174	0.0238	0.0153	0.0023	0.1614	0.0028	0.0032	0.0688	0.002	0.1062	0.1508	0.0257	0.0062	0.1227	0.0212	0.0025	0.0056	0.0019	9e-04	0.0371	0.0158	0.019	0.0602	0.0206	0.1004	0.0012
17	rs7207916	44879350	0.99	0.165875049708709	0.82	0.488512084344485	0.625069378364798	0.150627545670287	0.0174	0.0238	0.0153	0.0023	0.1615	0.0028	0.0032	0.0688	0.0019	0.1061	0.1508	0.0257	0.0063	0.1227	0.0212	0.0025	0.0056	0.0019	9e-04	0.0371	0.0158	0.019	0.0603	0.0206	0.1005	0.0012
17	rs118086135	44891899	0.98	0.188103243221556	0.82	0.488512084344485	0.9841591916519	0.163604553338375	0.017	0.0239	0.0153	0.0023	0.1632	0.0027	0.0032	0.0682	0.0018	0.106	0.1506	0.0253	0.0069	0.123	0.0215	0.0024	0.0056	0.0018	0.0011	0.0372	0.0152	0.0188	0.0608	0.0201	0.1003	0.0012
17	rs28537366	44892950	0.98	0.188103243221556	0.82	0.488512084344485	0.996126203053466	0.16020365553302	0.017	0.0239	0.0153	0.0023	0.1633	0.0027	0.0032	0.0681	0.0018	0.106	0.1505	0.0253	0.0069	0.123	0.0215	0.0025	0.0056	0.0018	0.0011	0.0372	0.0151	0.0188	0.0607	0.0201	0.1003	0.0012
17	rs28589926	44893221	0.98	0.188103243221556	0.82	0.488512084344485	1.00204597717388	0.160300473335357	0.0169	0.0239	0.0153	0.0023	0.1633	0.0027	0.0032	0.0681	0.0018	0.106	0.1506	0.0253	0.0069	0.1229	0.0215	0.0025	0.0056	0.0018	0.0011	0.0372	0.0151	0.0188	0.0607	0.0201	0.1003	0.0012
17	rs9890413	44901449	0.98	0.188103243221556	0.82	0.488512084344485	1.03012076998631	0.16624526045563	0.0168	0.024	0.0152	0.0023	0.1635	0.0027	0.0032	0.0675	0.0018	0.106	0.1506	0.0252	0.007	0.1231	0.0216	0.0025	0.0057	0.0018	0.0011	0.0372	0.015	0.0189	0.0609	0.02	0.1007	0.0012
17	rs11657305	44908300	0.98	0.188103243221556	0.82	0.488512084344485	1.08782862586605	0.149492642432716	0.0165	0.0239	0.0153	0.0023	0.1634	0.0026	0.0032	0.0677	0.0018	0.1062	0.1509	0.0254	0.0069	0.1231	0.0219	0.0023	0.0056	0.0017	0.001	0.0368	0.0149	0.0188	0.0606	0.0202	0.1014	0.0012
17	rs1373089	44915265	0.98	0.188103243221556	0.82	0.488512084344485	1.34625002626657	0.179466921138837	0.0162	0.0247	0.0154	0.002	0.1636	0.0022	0.0027	0.0689	0.0018	0.1058	0.1511	0.0246	0.0067	0.1244	0.0224	0.002	0.0054	0.0012	9e-04	0.0364	0.0147	0.0189	0.0591	0.02	0.1031	0.0012
17	rs12939722	44915660	0.98	0.188103243221556	0.82	0.488512084344485	1.32030342802025	0.18330847945307	0.0162	0.0246	0.0154	0.002	0.1637	0.0022	0.0027	0.0689	0.0018	0.1059	0.1511	0.0246	0.0067	0.1244	0.0223	0.002	0.0054	0.0012	9e-04	0.0364	0.0147	0.0189	0.0591	0.02	0.1032	0.0012
17	rs2083797	44921929	0.98	0.188103243221556	0.82	0.488512084344485	1.19320988469955	0.172961250104907	0.0161	0.0246	0.0153	0.002	0.1639	0.0022	0.0027	0.0689	0.0018	0.1064	0.1504	0.0244	0.0065	0.1246	0.0223	0.0023	0.0054	0.0012	9e-04	0.0364	0.0146	0.0188	0.0594	0.02	0.1033	0.0012
17	rs58287249	44923793	0.98	0.188103243221556	0.82	0.488512084344485	1.17356552433316	0.165265487847853	0.0161	0.0246	0.0153	0.002	0.1638	0.0022	0.0027	0.0689	0.0018	0.1064	0.1502	0.0244	0.0065	0.1246	0.0223	0.0024	0.0054	0.0012	9e-04	0.0364	0.0146	0.0188	0.0595	0.02	0.1033	0.0012
17	rs57119439	44925643	0.98	0.188103243221556	0.82	0.488512084344485	1.15632235291812	0.164776365116325	0.0161	0.0246	0.0153	0.002	0.1637	0.0022	0.0027	0.0688	0.0018	0.1064	0.1502	0.0244	0.0065	0.1247	0.0223	0.0024	0.0054	0.0012	9e-04	0.0363	0.0146	0.0189	0.0595	0.02	0.1033	0.0012
17	rs62071984	44926208	0.98	0.188103243221556	0.82	0.488512084344485	1.1554128073723	0.164385434173065	0.0161	0.0246	0.0153	0.002	0.1637	0.0022	0.0027	0.0688	0.0018	0.1064	0.1502	0.0244	0.0065	0.1247	0.0223	0.0024	0.0054	0.0012	9e-04	0.0363	0.0147	0.0189	0.0595	0.02	0.1033	0.0012
17	rs62071986	44931399	0.98	0.188103243221556	0.82	0.488512084344485	1.15214077339491	0.163019752748501	0.0161	0.0246	0.0153	0.002	0.1637	0.0022	0.0027	0.0688	0.0018	0.1064	0.1501	0.0244	0.0065	0.1247	0.0223	0.0025	0.0054	0.0012	9e-04	0.0363	0.0147	0.0189	0.0596	0.0199	0.1033	0.0012
17	rs60947935	44944605	0.98	0.188103243221556	0.82	0.488512084344485	1.05447216471624	0.155102107123548	0.016	0.0245	0.0153	0.0021	0.1632	0.0024	0.0027	0.0685	0.0018	0.1068	0.1488	0.0244	0.0064	0.1253	0.0224	0.0029	0.0055	0.0011	0.001	0.0363	0.0146	0.0188	0.0599	0.02	0.1037	0.0012
17	rs60372268	44947756	0.98	0.188103243221556	0.82	0.488512084344485	0.930047201606972	0.129694001351637	0.0157	0.0244	0.0153	0.0022	0.1622	0.0026	0.0027	0.0681	0.0018	0.1076	0.1461	0.0245	0.006	0.1267	0.0228	0.0038	0.0056	0.001	0.001	0.0362	0.0146	0.0188	0.0605	0.02	0.1045	0.0012
17	rs74672539	44948923	0.98	0.188103243221556	0.82	0.488512084344485	0.897798122216433	0.11444570419554	0.0155	0.0243	0.0153	0.0022	0.1615	0.0028	0.0027	0.0678	0.0018	0.1078	0.1443	0.0246	0.0058	0.1277	0.0228	0.0043	0.0057	0.001	0.001	0.0362	0.015	0.0187	0.0609	0.02	0.1048	0.0012
17	rs11079740	44949100	0.98	0.188103243221556	0.82	0.488512084344485	0.900508433238201	0.120232232063049	0.0154	0.0243	0.0152	0.0022	0.1615	0.0028	0.0027	0.0677	0.0018	0.1079	0.1441	0.0246	0.0058	0.1279	0.0229	0.0044	0.0057	0.001	0.001	0.0362	0.0151	0.0187	0.0609	0.02	0.1048	0.0012
17	rs73987093	44949244	0.98	0.188103243221556	0.82	0.488512084344485	0.892797187823001	0.111805161728862	0.0154	0.0243	0.0152	0.0022	0.1614	0.0028	0.0027	0.0676	0.0018	0.108	0.144	0.0246	0.0058	0.128	0.0228	0.0044	0.0057	0.001	0.001	0.0362	0.0151	0.0187	0.0609	0.0201	0.1048	0.0012
17	rs4968281	44950122	0.98	0.188103243221556	0.82	0.488512084344485	0.849362734268974	0.116075670936253	0.0153	0.0243	0.0152	0.0022	0.1611	0.0028	0.0026	0.067	0.0017	0.1082	0.1437	0.0244	0.0057	0.1291	0.0229	0.0044	0.0056	9e-04	0.001	0.0363	0.0153	0.0188	0.0609	0.0201	0.1052	0.0011
17	rs11654424	44950253	0.98	0.188103243221556	0.82	0.488512084344485	0.813689896201055	0.104934992509579	0.0152	0.0239	0.0152	0.0022	0.1612	0.0028	0.0026	0.0673	0.0017	0.1084	0.1436	0.0244	0.0056	0.1292	0.0229	0.0043	0.0055	9e-04	0.001	0.0362	0.0153	0.0189	0.0607	0.0201	0.1054	0.0011
17	rs62071992	44953205	0.98	0.188103243221556	0.82	0.488512084344485	0.501236986560298	0.0916301132588253	0.0151	0.0242	0.0151	0.0021	0.1606	0.0026	0.0024	0.0672	0.0017	0.1087	0.144	0.0246	0.0045	0.1304	0.0229	0.0042	0.0049	9e-04	9e-04	0.0375	0.0154	0.019	0.0602	0.0198	0.1059	0.001
17	rs12951527	44954937	0.98	0.188103243221556	0.82	0.488512084344485	0.476167472354678	0.0892878838085201	0.015	0.0242	0.0151	0.002	0.1603	0.0026	0.0024	0.0672	0.0017	0.1085	0.1443	0.0247	0.0044	0.1305	0.0229	0.0042	0.0049	9e-04	9e-04	0.0376	0.0155	0.019	0.0602	0.0198	0.1059	9e-04
17	rs17603901	44958022	0.98	0.188103243221556	0.82	0.488512084344485	0.438021173666699	0.0904559840929823	0.015	0.0242	0.0151	0.0021	0.1598	0.0026	0.0024	0.0672	0.0017	0.1082	0.1447	0.0249	0.0043	0.1306	0.0228	0.0042	0.0048	9e-04	9e-04	0.0377	0.0155	0.019	0.0603	0.0198	0.106	9e-04
17	rs16941186	44970670	0.98	0.188103243221556	0.82	0.488512084344485	0.371685997175134	0.0786818857989365	0.015	0.0241	0.0151	0.0021	0.1586	0.0026	0.0023	0.0673	0.0017	0.1073	0.1462	0.0249	0.0042	0.1305	0.0226	0.0041	0.0047	9e-04	9e-04	0.0379	0.0155	0.0191	0.0609	0.0199	0.1062	9e-04
17	rs197943	44979705	0.98	0.188103243221556	0.82	0.488512084344485	0.355270732558081	0.0790513012236814	0.015	0.0241	0.0151	0.002	0.1587	0.0026	0.0023	0.0674	0.0017	0.1074	0.1463	0.0249	0.0041	0.1305	0.0226	0.0041	0.0045	0.001	9e-04	0.0379	0.0155	0.0191	0.061	0.0199	0.1062	9e-04
17	rs197910	44987733	0.98	0.188103243221556	0.82	0.488512084344485	0.300178921042071	0.0813573477662263	0.0149	0.024	0.015	0.0019	0.1593	0.0025	0.0021	0.0678	0.0017	0.1077	0.1469	0.0248	0.0039	0.1305	0.0223	0.0039	0.0041	0.001	8e-04	0.0381	0.0156	0.0191	0.061	0.0198	0.1063	8e-04
17	rs12453279	44987791	0.98	0.188103243221556	0.82	0.488512084344485	0.299594668401472	0.0827839899811906	0.0149	0.024	0.015	0.0019	0.1593	0.0025	0.0021	0.0678	0.0017	0.1077	0.1469	0.0248	0.0039	0.1305	0.0223	0.0039	0.0041	0.001	8e-04	0.0381	0.0156	0.0191	0.061	0.0198	0.1063	8e-04
17	rs197914	44990284	0.98	0.188103243221556	0.82	0.488512084344485	0.322725625257854	0.0841447710698921	0.0147	0.0238	0.015	0.0018	0.1596	0.0024	0.0019	0.0683	0.0017	0.1081	0.1473	0.0249	0.0036	0.1305	0.0221	0.0038	0.0037	9e-04	8e-04	0.0384	0.0155	0.0191	0.0611	0.0199	0.1064	6e-04
17	rs78198449	44996623	0.98	0.188103243221556	0.82	0.488512084344485	0.323992146439638	0.0877398470770927	0.0147	0.0237	0.0149	0.0017	0.1597	0.0024	0.0018	0.0685	0.0017	0.1083	0.1474	0.025	0.0036	0.1305	0.022	0.0037	0.0035	8e-04	8e-04	0.0385	0.0155	0.0191	0.061	0.02	0.1064	5e-04
17	rs77424371	44998056	0.98	0.188103243221556	0.82	0.488512084344485	0.324195030827862	0.0878169919829966	0.0147	0.0237	0.0149	0.0017	0.1597	0.0024	0.0018	0.0685	0.0017	0.1082	0.1474	0.025	0.0036	0.1305	0.022	0.0037	0.0035	8e-04	8e-04	0.0385	0.0155	0.0191	0.061	0.02	0.1064	5e-04
17	rs12944167	45000565	0.98	0.188103243221556	0.82	0.488512084344485	0.323535899615155	0.0876627292794626	0.0147	0.0237	0.0149	0.0017	0.1597	0.0024	0.0018	0.0685	0.0017	0.1082	0.1474	0.025	0.0036	0.1304	0.022	0.0037	0.0035	8e-04	8e-04	0.0385	0.0155	0.0191	0.061	0.02	0.1064	5e-04
17	rs78702317	45002540	0.98	0.188103243221556	0.82	0.488512084344485	0.323333231283591	0.0879713630836043	0.0147	0.0237	0.0149	0.0017	0.1597	0.0024	0.0018	0.0685	0.0017	0.1082	0.1474	0.0251	0.0036	0.1304	0.022	0.0037	0.0035	8e-04	8e-04	0.0385	0.0155	0.0191	0.061	0.02	0.1064	5e-04
17	rs197920	45005095	0.98	0.188103243221556	0.82	0.488512084344485	0.320805489152083	0.0893655689929195	0.0146	0.0237	0.0149	0.0017	0.1597	0.0024	0.0018	0.0685	0.0017	0.1083	0.1473	0.0252	0.0036	0.1304	0.022	0.0037	0.0035	8e-04	8e-04	0.0385	0.0155	0.0191	0.0611	0.02	0.1064	5e-04
17	rs197922	45008570	0.98	0.188103243221556	0.82	0.488512084344485	0.210191484301119	0.140156389972366	0.0147	0.0236	0.0157	0.0014	0.1596	0.0015	0.0017	0.0686	0.0017	0.1078	0.1474	0.0254	0.0035	0.1293	0.0223	0.0015	0.0027	8e-04	5e-04	0.0388	0.0199	0.0204	0.0604	0.02	0.106	5e-04
17	rs16941306	45010552	0.98	0.188103243221556	0.82	0.488512084344485	0.209430714448203	0.138774884672921	0.0147	0.0236	0.0157	0.0014	0.1595	0.0015	0.0017	0.0686	0.0017	0.1079	0.1474	0.0254	0.0035	0.1293	0.0223	0.0015	0.0027	8e-04	5e-04	0.0388	0.0199	0.0204	0.0604	0.02	0.106	5e-04
17	rs55657964	45010863	0.98	0.188103243221556	0.82	0.488512084344485	0.209390717007367	0.138223683378998	0.0147	0.0236	0.0157	0.0014	0.1595	0.0015	0.0017	0.0686	0.0017	0.1079	0.1474	0.0254	0.0035	0.1293	0.0223	0.0015	0.0027	8e-04	5e-04	0.0388	0.0199	0.0204	0.0604	0.02	0.106	5e-04
17	rs17608766	45013271	0.98	0.188103243221556	0.82	0.488512084344485	0.208871142309402	0.1368491957257	0.0147	0.0236	0.0157	0.0014	0.1595	0.0015	0.0017	0.0686	0.0017	0.1079	0.1473	0.0254	0.0035	0.1293	0.0223	0.0015	0.0027	8e-04	5e-04	0.0388	0.0199	0.0204	0.0604	0.02	0.106	5e-04
17	rs6504622	45019731	0.98	0.188103243221556	0.83	0.441484906400802	0.206363518380614	0.13859106180516	0.0148	0.0236	0.0157	0.0014	0.1595	0.0015	0.0017	0.0686	0.0017	0.108	0.1474	0.0254	0.0035	0.1293	0.0223	0.0015	0.0026	8e-04	5e-04	0.0388	0.0199	0.0204	0.0604	0.02	0.106	5e-04
17	rs7214920	45051129	0.98	0.188103243221556	0.83	0.441484906400802	0.199682284089926	0.152621024875718	0.0148	0.0236	0.0156	0.0014	0.1596	0.0015	0.0017	0.0685	0.0018	0.1085	0.1477	0.0255	0.0034	0.129	0.0222	0.0015	0.0024	9e-04	4e-04	0.0384	0.0198	0.0206	0.0604	0.0199	0.1059	7e-04
17	rs7216984	45052241	0.98	0.188103243221556	0.83	0.441484906400802	0.199682284089926	0.152430765349601	0.0148	0.0236	0.0156	0.0014	0.1596	0.0015	0.0017	0.0685	0.0018	0.1085	0.1477	0.0255	0.0034	0.129	0.0222	0.0015	0.0024	9e-04	4e-04	0.0384	0.0198	0.0207	0.0604	0.0199	0.1059	7e-04
17	rs80335285	45055107	0.98	0.188103243221556	0.83	0.441484906400802	0.197044687115604	0.155197818379326	0.0148	0.0235	0.0156	0.0014	0.1596	0.0015	0.0017	0.0684	0.0019	0.1085	0.1475	0.0256	0.0034	0.1289	0.0222	0.0016	0.0023	9e-04	4e-04	0.0383	0.0198	0.021	0.0603	0.0199	0.1059	7e-04
17	rs8079694	45056928	0.98	0.188103243221556	0.83	0.441484906400802	0.190651722145119	0.160591050923285	0.0149	0.0235	0.0158	0.0014	0.1594	0.0015	0.0017	0.0682	0.0019	0.1086	0.1471	0.0258	0.0034	0.1289	0.0223	0.0016	0.0021	0.001	4e-04	0.0382	0.0198	0.0215	0.0602	0.0199	0.1058	9e-04
17	rs6504635	45057826	0.98	0.188103243221556	0.83	0.441484906400802	0.204780253973643	0.164874148879263	0.0149	0.0235	0.0157	0.0014	0.1594	0.0015	0.0017	0.0681	0.002	0.1087	0.1469	0.0258	0.0034	0.1291	0.0223	0.0016	0.002	9e-04	4e-04	0.0381	0.0198	0.0216	0.0601	0.0199	0.1058	9e-04
17	rs3851793	45059900	0.98	0.188103243221556	0.83	0.441484906400802	0.227782405086979	0.173458725360656	0.0149	0.0236	0.0154	0.0015	0.1597	0.0015	0.0017	0.068	0.002	0.109	0.1466	0.0258	0.0034	0.1292	0.0224	0.0017	0.0019	9e-04	5e-04	0.0379	0.02	0.0218	0.0597	0.02	0.1058	9e-04
17	rs2317995	45063486	0.98	0.188103243221556	0.83	0.441484906400802	0.22727959624733	0.17127355698756	0.0149	0.0236	0.0154	0.0015	0.1597	0.0015	0.0017	0.068	0.002	0.109	0.1466	0.0258	0.0034	0.1292	0.0224	0.0017	0.0019	9e-04	5e-04	0.0379	0.02	0.0218	0.0597	0.02	0.1058	9e-04
17	rs2316758	45066365	0.98	0.188103243221556	0.84	0.397589870063919	0.227112130695896	0.170382409101083	0.0149	0.0236	0.0154	0.0015	0.1597	0.0015	0.0017	0.068	0.002	0.109	0.1466	0.0258	0.0034	0.1292	0.0224	0.0017	0.0019	9e-04	5e-04	0.0379	0.02	0.0218	0.0597	0.02	0.1058	9e-04
17	rs56247972	45071164	0.98	0.188103243221556	0.84	0.397589870063919	0.226777405700895	0.169986864259469	0.0149	0.0236	0.0154	0.0015	0.1597	0.0015	0.0017	0.068	0.002	0.109	0.1466	0.0258	0.0034	0.1292	0.0224	0.0017	0.0019	9e-04	5e-04	0.0379	0.02	0.0218	0.0597	0.02	0.1058	9e-04
17	rs77212031	45076183	0.98	0.188103243221556	0.84	0.397589870063919	0.224899698980907	0.164092450458626	0.0149	0.0236	0.0154	0.0015	0.1596	0.0015	0.0018	0.068	0.002	0.109	0.1465	0.0258	0.0034	0.1292	0.0224	0.0017	0.0019	9e-04	5e-04	0.0379	0.02	0.0218	0.0597	0.02	0.1058	0.001
17	rs4968295	45078586	0.98	0.188103243221556	0.84	0.397589870063919	0.224442027011895	0.163604553338375	0.0149	0.0236	0.0154	0.0015	0.1595	0.0015	0.0018	0.068	0.002	0.109	0.1465	0.0259	0.0034	0.1292	0.0224	0.0017	0.0019	9e-04	5e-04	0.0378	0.02	0.0218	0.0597	0.02	0.1058	0.001
17	rs16941444	45083252	0.98	0.188103243221556	0.84	0.397589870063919	0.221996114128986	0.159140027848149	0.0149	0.0235	0.0153	0.0015	0.1593	0.0015	0.0018	0.0679	0.0021	0.1092	0.1464	0.0259	0.0034	0.1291	0.0224	0.0018	0.0019	9e-04	5e-04	0.0378	0.02	0.0219	0.0597	0.02	0.1058	0.001
17	rs11654437	45104835	0.98	0.188103243221556	0.84	0.397589870063919	0.218457688114288	0.155772527731071	0.0149	0.0235	0.0153	0.0016	0.1593	0.0015	0.0018	0.0679	0.0021	0.1092	0.1464	0.026	0.0034	0.1291	0.0224	0.0019	0.0019	9e-04	5e-04	0.0378	0.02	0.0219	0.0597	0.02	0.1058	0.001
17	rs8064557	45139029	0.98	0.188103243221556	0.84	0.397589870063919	0.215154076737685	0.152716186488065	0.015	0.0236	0.0153	0.0016	0.1593	0.0015	0.0018	0.0679	0.0021	0.1091	0.1463	0.026	0.0034	0.1291	0.0224	0.0019	0.0019	9e-04	5e-04	0.0378	0.02	0.022	0.0596	0.0201	0.1057	0.001
17	rs77761939	45144509	0.98	0.188103243221556	0.84	0.397589870063919	0.21482932608182	0.153478242882587	0.015	0.0236	0.0153	0.0016	0.1593	0.0015	0.0018	0.0678	0.0021	0.1091	0.1462	0.026	0.0034	0.129	0.0224	0.0019	0.0019	9e-04	5e-04	0.0378	0.02	0.022	0.0596	0.0201	0.1057	0.001
17	rs139561819	45146698	0.98	0.188103243221556	0.84	0.397589870063919	0.213694868212656	0.152716186488065	0.015	0.0236	0.0153	0.0016	0.1593	0.0015	0.0019	0.0678	0.0021	0.1091	0.1462	0.026	0.0034	0.129	0.0224	0.0019	0.0019	9e-04	5e-04	0.0378	0.02	0.022	0.0597	0.0201	0.1057	0.001
17	rs112188019	45146839	0.98	0.188103243221556	0.84	0.397589870063919	0.213654414279516	0.152716186488065	0.015	0.0236	0.0153	0.0016	0.1593	0.0015	0.0019	0.0678	0.0021	0.1091	0.1462	0.026	0.0034	0.129	0.0224	0.0019	0.0019	9e-04	5e-04	0.0378	0.02	0.022	0.0597	0.0201	0.1057	0.001
17	rs114762515	45150375	0.98	0.188103243221556	0.84	0.397589870063919	0.214059147334427	0.152811369324304	0.015	0.0236	0.0153	0.0016	0.1593	0.0015	0.0019	0.0678	0.0021	0.1091	0.1461	0.026	0.0034	0.129	0.0224	0.0019	0.0019	9e-04	6e-04	0.0378	0.02	0.022	0.0597	0.0201	0.1058	0.001
17	rs72823416	45161468	0.98	0.188103243221556	0.84	0.397589870063919	0.213937682216412	0.154815099722716	0.015	0.0236	0.0153	0.0016	0.1593	0.0015	0.0019	0.0678	0.0021	0.1091	0.1461	0.026	0.0034	0.129	0.0224	0.0019	0.0019	0.001	6e-04	0.0377	0.02	0.022	0.0597	0.0201	0.1058	0.0011
17	rs12939753	45181499	0.98	0.188103243221556	0.84	0.397589870063919	0.209110855545617	0.155197818379326	0.015	0.0236	0.0153	0.0016	0.1593	0.0015	0.0019	0.0677	0.0021	0.1091	0.1459	0.026	0.0034	0.1289	0.0224	0.0019	0.002	0.001	6e-04	0.0377	0.02	0.022	0.0597	0.0201	0.1058	0.0011
17	rs11570570	45200512	0.98	0.188103243221556	0.84	0.397589870063919	0.205689788362675	0.160397311838853	0.0153	0.0241	0.0151	0.0018	0.1581	0.0016	0.0021	0.0662	0.0025	0.1089	0.1445	0.0268	0.0035	0.1289	0.0226	0.0022	0.002	0.0015	8e-04	0.0375	0.0207	0.0224	0.0591	0.0204	0.1055	0.0016
17	rs11570564	45203281	0.98	0.188103243221556	0.85	0.356744695657816	0.204346065343316	0.15971987726673	0.0153	0.0241	0.0151	0.0018	0.1581	0.0016	0.0021	0.0662	0.0025	0.1089	0.1446	0.0268	0.0035	0.1289	0.0226	0.0022	0.0021	0.0015	8e-04	0.0375	0.0207	0.0224	0.0591	0.0204	0.1055	0.0016
17	rs11570546	45209503	0.98	0.188103243221556	0.85	0.356744695657816	0.203872999923543	0.161463899793957	0.0153	0.0241	0.0151	0.0017	0.1581	0.0016	0.002	0.0662	0.0025	0.1089	0.1446	0.0268	0.0035	0.129	0.0226	0.0022	0.002	0.0015	8e-04	0.0375	0.0207	0.0224	0.0591	0.0204	0.1055	0.0016
17	rs11570540	45215743	0.98	0.188103243221556	0.85	0.356744695657816	0.203912398331067	0.163312060790751	0.0153	0.0241	0.0151	0.0017	0.1582	0.0016	0.002	0.0662	0.0024	0.1089	0.1446	0.0267	0.0034	0.129	0.0226	0.0022	0.002	0.0015	8e-04	0.0375	0.0207	0.0224	0.0591	0.0204	0.1055	0.0016
17	rs3815040	45215865	0.98	0.188103243221556	0.85	0.356744695657816	0.203361212947096	0.1634095378146	0.0153	0.0241	0.0151	0.0017	0.1582	0.0016	0.002	0.0662	0.0024	0.1089	0.1446	0.0267	0.0034	0.129	0.0226	0.0022	0.002	0.0015	8e-04	0.0375	0.0207	0.0224	0.0591	0.0204	0.1055	0.0016
17	rs9905948	45217429	0.98	0.188103243221556	0.86	0.318862054747229	0.199565498950176	0.1634095378146	0.0153	0.0241	0.0151	0.0017	0.1582	0.0016	0.002	0.0662	0.0024	0.1089	0.1446	0.0267	0.0034	0.1291	0.0225	0.0022	0.002	0.0015	8e-04	0.0375	0.0207	0.0224	0.0591	0.0204	0.1055	0.0016
17	rs11570506	45229096	0.98	0.188103243221556	0.86	0.318862054747229	0.196812915650915	0.1634095378146	0.0153	0.0241	0.0151	0.0017	0.1582	0.0016	0.002	0.0662	0.0024	0.1089	0.1446	0.0267	0.0034	0.1291	0.0225	0.0022	0.002	0.0015	8e-04	0.0375	0.0207	0.0224	0.0591	0.0205	0.1055	0.0016
17	rs11570501	45229812	0.98	0.188103243221556	0.86	0.318862054747229	0.196812915650915	0.163604553338375	0.0153	0.0241	0.0151	0.0017	0.1582	0.0016	0.002	0.0662	0.0024	0.1089	0.1447	0.0267	0.0034	0.1291	0.0225	0.0022	0.002	0.0015	8e-04	0.0375	0.0207	0.0224	0.0591	0.0204	0.1055	0.0016
17	rs75122004	45252022	0.98	0.188103243221556	0.87	0.283849475516541	0.198012073261273	0.165755119893042	0.0153	0.0241	0.0151	0.0017	0.158	0.0016	0.002	0.0663	0.0025	0.1088	0.1446	0.0267	0.0035	0.1292	0.0226	0.0022	0.002	0.0016	8e-04	0.0375	0.0207	0.0224	0.059	0.0205	0.1055	0.0016
17	rs7502265	45253958	0.98	0.188103243221556	0.88	0.251609301083599	0.203794216041943	0.166834099254973	0.0154	0.0242	0.015	0.0017	0.1579	0.0016	0.002	0.0662	0.0025	0.1088	0.1445	0.0267	0.0035	0.1292	0.0226	0.0022	0.002	0.0016	8e-04	0.0375	0.0207	0.0224	0.059	0.0205	0.1055	0.0016
17	rs16941628	45256532	0.98	0.188103243221556	0.88	0.251609301083599	0.203912398331067	0.165363373537302	0.0154	0.0242	0.015	0.0017	0.1578	0.0016	0.002	0.0662	0.0025	0.1088	0.1445	0.0267	0.0034	0.1292	0.0226	0.0023	0.002	0.0016	8e-04	0.0375	0.0207	0.0224	0.059	0.0205	0.1055	0.0016
17	rs16941635	45261955	0.98	0.188103243221556	0.88	0.251609301083599	0.203479252964495	0.165461279592916	0.0154	0.0242	0.015	0.0017	0.1578	0.0016	0.002	0.0662	0.0025	0.1088	0.1445	0.0267	0.0034	0.1292	0.0226	0.0023	0.002	0.0016	8e-04	0.0375	0.0207	0.0224	0.059	0.0205	0.1055	0.0016
17	rs3809858	45267212	0.98	0.188103243221556	0.88	0.251609301083599	0.190462171679174	0.171570966297997	0.0154	0.0242	0.0151	0.0017	0.1575	0.0016	0.0021	0.0662	0.0025	0.1087	0.1444	0.0268	0.0034	0.1292	0.0226	0.0023	0.002	0.0017	8e-04	0.0375	0.0207	0.0224	0.059	0.0205	0.1056	0.0016
17	rs1515754	45267629	0.98	0.188103243221556	0.88	0.251609301083599	0.192095831804923	0.173458725360656	0.0154	0.0242	0.015	0.0017	0.1574	0.0016	0.0021	0.0662	0.0025	0.1087	0.1444	0.0268	0.0034	0.1292	0.0227	0.0023	0.0021	0.0017	8e-04	0.0375	0.0207	0.0224	0.059	0.0205	0.1056	0.0016
17	rs72823446	45274139	0.98	0.188103243221556	0.88	0.251609301083599	0.197315283452722	0.176153648403941	0.0155	0.0241	0.0151	0.0018	0.1568	0.0016	0.0021	0.0661	0.0024	0.1086	0.144	0.0269	0.0034	0.1291	0.0232	0.0023	0.0021	0.0017	9e-04	0.0376	0.0208	0.0225	0.0589	0.0206	0.1059	0.0016
17	rs11869037	45280028	0.98	0.188103243221556	0.88	0.251609301083599	0.189176090108674	0.175053977552171	0.0155	0.0242	0.0151	0.0018	0.1566	0.0016	0.0021	0.066	0.0024	0.1086	0.1439	0.027	0.0034	0.129	0.0233	0.0023	0.0021	0.0018	9e-04	0.0377	0.0208	0.0225	0.0588	0.0206	0.1061	0.0016
17	rs117154502	45280802	0.98	0.188103243221556	0.88	0.251609301083599	0.189402683117941	0.174854293958942	0.0155	0.0242	0.0151	0.0018	0.1566	0.0016	0.0021	0.066	0.0024	0.1086	0.1439	0.027	0.0034	0.129	0.0233	0.0023	0.0021	0.0018	9e-04	0.0377	0.0208	0.0225	0.0588	0.0206	0.1061	0.0016
17	rs17668126	45281257	0.98	0.188103243221556	0.88	0.251609301083599	0.187744609533602	0.175753492053832	0.0155	0.0242	0.0151	0.0018	0.1565	0.0016	0.0021	0.066	0.0024	0.1086	0.144	0.027	0.0034	0.129	0.0233	0.0023	0.0021	0.0018	9e-04	0.0377	0.0208	0.0225	0.0587	0.0206	0.1061	0.0016
17	rs9894365	45284787	0.98	0.188103243221556	0.88	0.251609301083599	0.184676862679438	0.18300418311591	0.0155	0.0242	0.0151	0.0018	0.1564	0.0016	0.0021	0.066	0.0024	0.1085	0.144	0.027	0.0034	0.129	0.0233	0.0023	0.0021	0.0018	9e-04	0.0376	0.0208	0.0225	0.0587	0.0206	0.1061	0.0016
17	rs75229873	45301220	0.98	0.188103243221556	0.89	0.222038712392691	0.177498195826983	0.180071620677622	0.0156	0.0243	0.0151	0.0019	0.1556	0.0017	0.0021	0.0656	0.0025	0.1082	0.1439	0.0271	0.0034	0.129	0.0233	0.0024	0.0022	0.0019	0.001	0.0379	0.0209	0.0227	0.0585	0.0207	0.1062	0.0017
17	rs79233407	45306864	0.97	0.212405230483542	0.89	0.222038712392691	0.10461519096689	0.1665395885509	0.0159	0.0247	0.015	0.0022	0.153	0.002	0.0023	0.0643	0.0026	0.1074	0.1434	0.0274	0.0035	0.1288	0.0234	0.0028	0.0025	0.0025	0.0012	0.039	0.0211	0.0234	0.0576	0.0208	0.1065	0.0019
17	rs12603843	45307359	0.97	0.212405230483542	0.89	0.222038712392691	0.101908576649293	0.17385706294121	0.0159	0.0249	0.015	0.0022	0.1525	0.002	0.0023	0.0641	0.0026	0.1072	0.1434	0.0273	0.0036	0.129	0.0235	0.0029	0.0026	0.0025	0.0013	0.0392	0.0211	0.0235	0.0575	0.0208	0.1065	0.0019
17	rs9895150	45307928	0.98	0.188103243221556	0.89	0.222038712392691	0.072214321676954	0.196451224054656	0.016	0.0251	0.0145	0.002	0.1498	0.002	0.0025	0.0631	0.0026	0.1063	0.1427	0.0282	0.0035	0.1304	0.0232	0.0032	0.0028	0.003	0.0015	0.0398	0.0216	0.0244	0.0576	0.0215	0.1055	0.0022
17	rs7225575	45308047	0.98	0.188103243221556	0.89	0.222038712392691	0.0637875273987699	0.192826857139163	0.0159	0.025	0.0146	0.002	0.1469	0.0022	0.0026	0.0631	0.0026	0.1065	0.1437	0.028	0.0035	0.1303	0.0231	0.0032	0.0028	0.0031	0.0016	0.0398	0.0219	0.0249	0.0572	0.0216	0.1066	0.0022
17	rs16941702	45308742	1	0.145626599290586	0.89	0.222038712392691	0.0185004638191738	0.124531940636878	0.0157	0.0255	0.0141	0.0021	0.1458	0.0025	0.0028	0.0624	0.0022	0.1038	0.1468	0.0273	0.0028	0.1329	0.0224	0.0034	0.003	0.003	0.0015	0.0398	0.0217	0.026	0.0576	0.0205	0.1076	0.0019
17	rs17605188	45310291	1.01	0.127260826833158	0.89	0.222038712392691	0.0153857447119048	0.0888223385193524	0.0154	0.0259	0.0137	0.002	0.1449	0.0025	0.0029	0.0622	0.0017	0.1017	0.1492	0.0267	0.0022	0.1348	0.022	0.0035	0.003	0.0029	0.0013	0.0403	0.0215	0.0264	0.0588	0.0196	0.1083	0.0015
17	rs75452504	45313193	1.01	0.127260826833158	0.89	0.222038712392691	0.0346044116025052	0.112144554967232	0.015	0.0261	0.0134	0.002	0.1448	0.0026	0.0029	0.0619	0.0014	0.1001	0.151	0.0265	0.0017	0.1355	0.0216	0.0035	0.0031	0.0028	0.0012	0.0404	0.0213	0.0267	0.0599	0.0189	0.1092	0.0013
17	rs11655536	45315486	1.01	0.127260826833158	0.88	0.251609301083599	0.0271617214335942	0.111212169962147	0.015	0.0261	0.0134	0.002	0.1449	0.0026	0.0029	0.0619	0.0013	0.1	0.1511	0.0264	0.0016	0.1357	0.0215	0.0035	0.0031	0.0028	0.0011	0.0404	0.0212	0.0268	0.0601	0.0188	0.1093	0.0012
17	rs17605348	45317499	1.01	0.127260826833158	0.89	0.222038712392691	0.026458520954306	0.126836312387972	0.015	0.0261	0.0134	0.002	0.1448	0.0026	0.0029	0.0618	0.0013	0.0999	0.1512	0.0264	0.0016	0.1358	0.0215	0.0035	0.0031	0.0028	0.0011	0.0405	0.0212	0.0268	0.0602	0.0187	0.1095	0.0012
17	rs7220842	45320514	1.01	0.127260826833158	0.89	0.222038712392691	0.0235314219285327	0.104769529533759	0.015	0.0262	0.0134	0.002	0.1447	0.0026	0.0029	0.0617	0.0013	0.0998	0.1513	0.0264	0.0015	0.1359	0.0215	0.0035	0.0031	0.0028	0.0011	0.0405	0.0212	0.0268	0.0603	0.0187	0.1096	0.0012
17	rs2317384	45329770	1.01	0.127260826833158	0.89	0.222038712392691	0.0268084826391788	0.104108688783079	0.0151	0.0261	0.0136	0.0019	0.1445	0.0026	0.0029	0.0616	0.0013	0.0998	0.1517	0.026	0.0015	0.1364	0.0214	0.0035	0.0031	0.0028	0.0011	0.0405	0.0212	0.0267	0.0604	0.0186	0.1099	0.0012
17	rs117861000	45333196	1.01	0.127260826833158	0.89	0.222038712392691	0.0277468561222221	0.110367133129176	0.0151	0.0261	0.0137	0.0019	0.1441	0.0026	0.0029	0.0615	0.0012	0.0996	0.1518	0.0262	0.0015	0.1368	0.0213	0.0035	0.003	0.0028	0.001	0.0405	0.0212	0.0267	0.0604	0.0185	0.1099	0.0012
17	rs2056131	45333743	1.01	0.127260826833158	0.89	0.222038712392691	0.0260909139036355	0.115302490246665	0.0152	0.0261	0.0138	0.0019	0.144	0.0026	0.0029	0.0614	0.0012	0.0996	0.152	0.0264	0.0015	0.137	0.0213	0.0034	0.003	0.0028	0.001	0.0405	0.0212	0.0267	0.0604	0.0184	0.11	0.0011
17	rs4598971	45337337	1.01	0.127260826833158	0.89	0.222038712392691	0.0283519546195097	0.0996906297800724	0.0151	0.0261	0.0137	0.0019	0.1436	0.0026	0.003	0.0613	0.0012	0.0997	0.1519	0.0265	0.0014	0.1375	0.0212	0.0034	0.003	0.0028	0.001	0.0405	0.0212	0.0269	0.0606	0.0184	0.1096	0.0011
17	rs74987632	45343399	1.01	0.127260826833158	0.9	0.195029827813683	0.0303160738482423	0.0924162006216931	0.0151	0.0261	0.0138	0.0019	0.1433	0.0026	0.003	0.0614	0.0012	0.0997	0.152	0.0266	0.0014	0.1377	0.0212	0.0034	0.0029	0.0027	0.001	0.0405	0.0211	0.0271	0.0605	0.0183	0.1096	0.0011
17	rs75563753	45349053	1.01	0.127260826833158	0.9	0.195029827813683	0.030960074328102	0.0931259515421921	0.0151	0.0261	0.0138	0.0019	0.1431	0.0026	0.003	0.0614	0.0012	0.0996	0.152	0.0266	0.0014	0.1379	0.0212	0.0034	0.0029	0.0027	9e-04	0.0405	0.0211	0.0271	0.0606	0.0183	0.1095	0.0011
17	rs2292867	45357489	1.01	0.127260826833158	0.9	0.195029827813683	0.032728383379021	0.0942342717704379	0.0151	0.0262	0.0138	0.0019	0.1431	0.0026	0.003	0.0614	0.0011	0.0995	0.1521	0.0266	0.0013	0.1382	0.0212	0.0034	0.0029	0.0027	9e-04	0.0406	0.021	0.0271	0.0606	0.0183	0.1095	0.001
17	rs988684	45360680	1.01	0.127260826833158	0.9	0.195029827813683	0.0327897448994505	0.0926525454167804	0.015	0.0262	0.0138	0.0019	0.1431	0.0026	0.003	0.0614	0.0011	0.0996	0.152	0.0266	0.0013	0.1383	0.0212	0.0034	0.0029	0.0027	9e-04	0.0406	0.021	0.0271	0.0607	0.0183	0.1095	0.001
17	rs5918	45360730	1.01	0.127260826833158	0.91	0.170469891558667	0.0328266004176261	0.0918656599200028	0.015	0.0262	0.0138	0.0019	0.1431	0.0026	0.003	0.0614	0.0011	0.0996	0.152	0.0266	0.0013	0.1383	0.0212	0.0034	0.0029	0.0027	9e-04	0.0406	0.021	0.0271	0.0607	0.0183	0.1095	0.001
17	rs117624102	45362645	1.01	0.127260826833158	0.91	0.170469891558667	0.0341474979706353	0.0933630123974988	0.015	0.0262	0.0138	0.0019	0.1431	0.0026	0.003	0.0613	0.0011	0.0995	0.152	0.0266	0.0013	0.1384	0.0212	0.0034	0.0029	0.0027	9e-04	0.0406	0.021	0.0271	0.0607	0.0183	0.1095	0.001
17	rs41315064	45368248	1.01	0.127260826833158	0.92	0.14824156235026	0.0358044430365178	0.0830101650177702	0.015	0.0262	0.0138	0.0019	0.143	0.0027	0.003	0.0613	0.0011	0.0995	0.152	0.0267	0.0013	0.1384	0.0212	0.0034	0.0029	0.0027	9e-04	0.0406	0.021	0.0271	0.0607	0.0183	0.1095	0.001
17	rs117428159	45371897	1.01	0.127260826833158	0.93	0.128223312274834	0.0374759705303552	0.0783131756730499	0.015	0.0262	0.0138	0.0019	0.143	0.0027	0.003	0.0611	0.0011	0.0995	0.1521	0.0267	0.0013	0.1386	0.0211	0.0034	0.0029	0.0027	9e-04	0.0406	0.021	0.0272	0.0607	0.0182	0.1095	0.001
17	rs73320494	45373571	1.01	0.127260826833158	0.93	0.128223312274834	0.0395633136824045	0.0838416024055683	0.015	0.0262	0.0138	0.0019	0.1429	0.0027	0.003	0.061	0.0011	0.0995	0.1521	0.0268	0.0013	0.1388	0.0211	0.0033	0.0029	0.0027	8e-04	0.0407	0.0209	0.0272	0.0607	0.0182	0.1095	0.001
17	rs117870402	45377548	1.01	0.127260826833158	0.95	0.0943132253134139	0.0425474534843009	0.0936003114649581	0.015	0.0262	0.014	0.0019	0.143	0.0027	0.003	0.0604	0.001	0.0995	0.1522	0.027	0.0012	0.1392	0.0211	0.0033	0.0029	0.0026	8e-04	0.0407	0.0208	0.0273	0.0608	0.0182	0.1096	9e-04
17	rs17225109	45388209	1.01	0.127260826833158	0.95	0.0943132253134139	0.0405083108832706	0.0902218807645841	0.0151	0.0262	0.0141	0.0018	0.143	0.0027	0.0031	0.06	0.0011	0.0996	0.1523	0.0271	0.0013	0.1393	0.0211	0.0032	0.0028	0.0027	8e-04	0.0407	0.0208	0.0274	0.0608	0.0181	0.1092	0.001
17	rs2317676	45388283	1.01	0.127260826833158	0.94	0.110289943288055	0.0406364214881888	0.0902998883975837	0.0151	0.0262	0.0141	0.0018	0.143	0.0027	0.0031	0.06	0.0011	0.0996	0.1523	0.0271	0.0013	0.1393	0.0211	0.0032	0.0028	0.0027	8e-04	0.0407	0.0208	0.0274	0.0608	0.0181	0.1092	0.001
17	rs2317677	45393407	1.01	0.127260826833158	0.94	0.110289943288055	0.0394515021946291	0.0928891291361596	0.0151	0.0262	0.0141	0.0018	0.143	0.0027	0.0031	0.0599	0.0011	0.0996	0.1523	0.0272	0.0012	0.1394	0.0211	0.0032	0.0028	0.0027	8e-04	0.0407	0.0208	0.0274	0.0607	0.0182	0.1092	0.001
17	rs75705232	45404363	1.01	0.127260826833158	0.94	0.110289943288055	0.045975975923363	0.114018222871647	0.0152	0.0263	0.014	0.0018	0.1431	0.0028	0.0031	0.0594	0.001	0.1	0.1522	0.0274	0.0013	0.1399	0.0209	0.0031	0.0028	0.0026	8e-04	0.0409	0.0208	0.0273	0.0603	0.0182	0.1094	9e-04
17	rs7221345	45405144	1.01	0.127260826833158	0.94	0.110289943288055	0.0461933800927588	0.110704851781014	0.0152	0.0263	0.0139	0.0018	0.1431	0.0028	0.003	0.0593	0.001	0.1001	0.1522	0.0274	0.0013	0.14	0.0209	0.0031	0.0028	0.0026	8e-04	0.0409	0.0208	0.0273	0.0603	0.0182	0.1094	9e-04
17	rs34134208	45412629	1.02	0.110678017971113	0.94	0.110289943288055	0.0450521182360717	0.107429017812286	0.0152	0.0263	0.0139	0.0018	0.1431	0.0028	0.003	0.0592	0.001	0.1001	0.1522	0.0275	0.0013	0.14	0.0209	0.0031	0.0029	0.0026	7e-04	0.0409	0.0208	0.0273	0.0603	0.0182	0.1093	9e-04
17	rs76884849	45414622	1.02	0.110678017971113	0.94	0.110289943288055	0.0446253411475728	0.0999341173109123	0.0152	0.0263	0.0139	0.0018	0.1431	0.0028	0.003	0.0592	0.001	0.1001	0.1522	0.0275	0.0013	0.14	0.0209	0.0031	0.0029	0.0026	7e-04	0.0409	0.0208	0.0273	0.0603	0.0182	0.1093	9e-04
17	rs11652957	45419139	1.02	0.110678017971113	0.94	0.110289943288055	0.0429753930048551	0.0938378485077095	0.0152	0.0263	0.0139	0.0018	0.1431	0.0028	0.003	0.0592	0.001	0.1	0.1521	0.0276	0.0013	0.14	0.0209	0.0031	0.0029	0.0026	7e-04	0.0409	0.0208	0.0274	0.0602	0.0182	0.1093	9e-04
17	rs71377306	45425287	1.02	0.110678017971113	0.94	0.110289943288055	0.0430494718802407	0.0946313543247389	0.0152	0.0263	0.0139	0.0018	0.1431	0.0028	0.003	0.0592	0.001	0.1	0.1521	0.0276	0.0013	0.14	0.0209	0.0031	0.0029	0.0026	7e-04	0.0409	0.0208	0.0274	0.0602	0.0182	0.1093	9e-04
17	rs55853213	45447832	1.02	0.110678017971113	0.94	0.110289943288055	0.0433317674600799	0.0925737372595318	0.0152	0.0263	0.0139	0.0018	0.1432	0.0027	0.003	0.0591	0.001	0.1	0.152	0.0277	0.0013	0.1403	0.0207	0.0032	0.003	0.0026	7e-04	0.0409	0.0208	0.0275	0.0602	0.0182	0.1093	9e-04
17	rs4968318	45451894	1.02	0.110678017971113	0.94	0.110289943288055	0.0417874322077849	0.0924162006216931	0.0152	0.0263	0.0139	0.0018	0.1432	0.0027	0.003	0.0591	0.001	0.1	0.1521	0.0277	0.0013	0.1403	0.0207	0.0032	0.003	0.0026	7e-04	0.0409	0.0208	0.0275	0.0602	0.0182	0.1093	9e-04
17	rs72825679	45468842	1.02	0.110678017971113	0.94	0.110289943288055	0.0423126014068202	0.0934420856303372	0.0152	0.0263	0.0139	0.0018	0.1432	0.0027	0.003	0.0591	0.001	0.1	0.152	0.0277	0.0013	0.1404	0.0206	0.0032	0.003	0.0025	7e-04	0.0409	0.0208	0.0275	0.0601	0.0182	0.1094	9e-04
17	rs113115744	45502165	1.02	0.110678017971113	0.94	0.110289943288055	0.0438701055407545	0.0926525454167804	0.0152	0.0264	0.0139	0.0019	0.1433	0.0027	0.003	0.0591	0.001	0.0999	0.152	0.0277	0.0012	0.1406	0.0206	0.0031	0.003	0.0026	7e-04	0.0409	0.0207	0.0275	0.0601	0.0181	0.1094	8e-04
17	rs10514929	45504870	1.02	0.110678017971113	0.94	0.110289943288055	0.0463335079520187	0.0939170803644566	0.0152	0.0264	0.0139	0.0018	0.1433	0.0027	0.003	0.0591	0.001	0.0999	0.1521	0.0278	0.0012	0.1406	0.0206	0.0032	0.003	0.0026	7e-04	0.0407	0.0208	0.0275	0.0601	0.0182	0.1094	8e-04
17	rs117616463	45522646	1.02	0.110678017971113	0.94	0.110289943288055	0.0460845909300385	0.0932049453446459	0.0152	0.0263	0.0139	0.0018	0.1432	0.0027	0.003	0.059	0.001	0.0999	0.1521	0.0278	0.0013	0.1406	0.0206	0.0032	0.0031	0.0025	7e-04	0.0407	0.0207	0.0275	0.0601	0.0182	0.1094	8e-04
17	rs72829671	45544053	1.02	0.110678017971113	0.94	0.110289943288055	0.0451439305606424	0.0932049453446459	0.0153	0.0262	0.0139	0.0018	0.1431	0.0027	0.003	0.0589	0.001	0.0999	0.1519	0.0277	0.0013	0.1408	0.0208	0.0031	0.0032	0.0025	7e-04	0.0407	0.0207	0.0278	0.06	0.0181	0.1094	9e-04
17	rs118172145	45550604	1.02	0.110678017971113	0.94	0.110289943288055	0.044792673723916	0.0954274929429257	0.0153	0.0262	0.014	0.0018	0.1431	0.0027	0.003	0.0588	0.001	0.0999	0.1519	0.0277	0.0013	0.1408	0.0208	0.0031	0.0032	0.0025	8e-04	0.0407	0.0207	0.0278	0.06	0.0181	0.1094	9e-04
17	rs117412035	45648232	1.02	0.110678017971113	0.94	0.110289943288055	0.0433168783597923	0.0962262556519893	0.0154	0.0262	0.0138	0.0018	0.143	0.0027	0.003	0.0586	0.001	0.0999	0.1521	0.0277	0.0013	0.141	0.0207	0.0031	0.0032	0.0025	8e-04	0.0407	0.0206	0.0278	0.0598	0.0181	0.1095	9e-04
17	rs72831610	45680790	1.02	0.110678017971113	0.93	0.128223312274834	0.0413099668744526	0.0930469842341008	0.0154	0.0262	0.0138	0.0019	0.1431	0.0027	0.003	0.0587	0.001	0.0997	0.1522	0.0276	0.0013	0.1411	0.0207	0.0031	0.0032	0.0025	8e-04	0.0407	0.0206	0.0278	0.0599	0.0182	0.1095	9e-04
17	rs79336981	45691151	1.02	0.110678017971113	0.93	0.128223312274834	0.0390618762668224	0.0933630123974988	0.0154	0.0262	0.0138	0.0019	0.1432	0.0027	0.003	0.0587	0.001	0.0995	0.1522	0.0276	0.0013	0.1409	0.0207	0.0031	0.0032	0.0025	8e-04	0.0407	0.0207	0.0278	0.0599	0.0182	0.1094	9e-04
17	rs17609098	45695110	1.02	0.110678017971113	0.93	0.128223312274834	0.0387024634141781	0.0932839656326749	0.0154	0.0262	0.0138	0.0019	0.1433	0.0027	0.003	0.0587	0.001	0.0995	0.1523	0.0276	0.0013	0.1409	0.0207	0.0031	0.0032	0.0025	8e-04	0.0407	0.0207	0.0278	0.0599	0.0182	0.1094	9e-04
17	rs17609248	45700138	1.02	0.110678017971113	0.93	0.128223312274834	0.0377732621593215	0.0932839656326749	0.0154	0.0262	0.0138	0.0019	0.1433	0.0027	0.003	0.0587	0.001	0.0994	0.1523	0.0276	0.0013	0.1408	0.0207	0.0031	0.0032	0.0025	8e-04	0.0407	0.0207	0.0278	0.06	0.0182	0.1094	9e-04
17	rs80256006	45700384	1.02	0.110678017971113	0.93	0.128223312274834	0.0378003692655862	0.0929680434291591	0.0154	0.0262	0.0139	0.0019	0.1433	0.0027	0.003	0.0587	0.001	0.0994	0.1523	0.0276	0.0013	0.1408	0.0207	0.0031	0.0032	0.0025	8e-04	0.0407	0.0207	0.0278	0.06	0.0182	0.1094	9e-04
17	rs11079784	45702280	1.02	0.110678017971113	0.94	0.110289943288055	0.038235913409256	0.0936003114649581	0.0154	0.0262	0.0138	0.0019	0.1433	0.0027	0.003	0.0587	0.001	0.0993	0.1523	0.0276	0.0013	0.1409	0.0207	0.0031	0.0032	0.0025	8e-04	0.0407	0.0207	0.0278	0.06	0.0182	0.1094	9e-04
17	rs75744019	45720651	1.02	0.110678017971113	0.93	0.128223312274834	0.0402387671656897	0.0967869462338897	0.0154	0.0262	0.0138	0.0019	0.1435	0.0027	0.003	0.0586	0.001	0.0988	0.1527	0.0277	0.0013	0.1411	0.0207	0.0031	0.0032	0.0025	7e-04	0.0408	0.0207	0.0279	0.06	0.0182	0.1089	0.001
17	rs118096338	45721010	1.02	0.110678017971113	0.93	0.128223312274834	0.0402387671656897	0.0967067692295438	0.0154	0.0263	0.0138	0.0019	0.1435	0.0027	0.003	0.0586	0.001	0.0988	0.1527	0.0277	0.0013	0.1411	0.0207	0.0031	0.0032	0.0025	7e-04	0.0408	0.0207	0.0279	0.06	0.0182	0.1089	0.001
17	rs77656233	45742034	1.02	0.110678017971113	0.93	0.128223312274834	0.0423126014068202	0.0974293009109307	0.0155	0.0263	0.0139	0.0019	0.1435	0.0027	0.0031	0.0586	0.001	0.0988	0.1527	0.0277	0.0012	0.1412	0.0207	0.0031	0.0032	0.0025	7e-04	0.0408	0.0206	0.0279	0.06	0.0182	0.1088	0.001
17	rs7223246	45759767	1.02	0.110678017971113	0.93	0.128223312274834	0.043585417222937	0.0968671493317768	0.0155	0.0263	0.0139	0.0019	0.1435	0.0027	0.0031	0.0586	0.001	0.0988	0.1527	0.0277	0.0012	0.1412	0.0207	0.0031	0.0032	0.0025	6e-04	0.0408	0.0206	0.0279	0.06	0.0182	0.1088	0.001
17	rs8070463	45768836	1.02	0.110678017971113	0.93	0.128223312274834	0.0491806840758233	0.101073454066967	0.0155	0.0265	0.0139	0.0021	0.1437	0.0028	0.0031	0.058	0.001	0.0985	0.1529	0.0279	0.0012	0.1417	0.0207	0.0032	0.0033	0.0023	6e-04	0.0409	0.0206	0.0278	0.0596	0.0183	0.1085	9e-04
17	rs8078309	45774072	1.02	0.110678017971113	0.93	0.128223312274834	0.051087522747496	0.104852248394759	0.0155	0.0265	0.0139	0.0021	0.1437	0.0027	0.0031	0.0579	0.001	0.0985	0.1528	0.028	0.0012	0.1419	0.0207	0.0032	0.0033	0.0023	5e-04	0.0409	0.0206	0.0278	0.0596	0.0183	0.1085	9e-04
17	rs1808192	45794706	1.02	0.110678017971113	0.93	0.128223312274834	0.0477029752188992	0.101236627245305	0.0155	0.0267	0.014	0.0021	0.1439	0.0028	0.0031	0.0575	0.001	0.0987	0.1524	0.0282	0.0011	0.142	0.02	0.0032	0.0033	0.0022	5e-04	0.0409	0.0206	0.0276	0.0598	0.0183	0.1091	9e-04
17	rs4461115	45799578	1.02	0.110678017971113	0.93	0.128223312274834	0.0486310225556805	0.105846842146596	0.0156	0.0268	0.0139	0.0021	0.1439	0.0028	0.0031	0.0575	0.001	0.0987	0.1522	0.0282	0.0011	0.1422	0.02	0.0032	0.0033	0.0022	5e-04	0.0408	0.0205	0.0276	0.06	0.0183	0.1089	9e-04
17	rs62074057	45805811	1.03	0.0957762513390589	0.94	0.110289943288055	0.0433317674600799	0.101073454066967	0.0159	0.0269	0.0137	0.0022	0.1443	0.0028	0.0031	0.0576	9e-04	0.0984	0.1509	0.0292	0.0011	0.1433	0.0197	0.0033	0.0032	0.002	5e-04	0.0403	0.0206	0.0282	0.0614	0.0181	0.1068	8e-04
17	rs4794067	45808828	1.03	0.0957762513390589	0.94	0.110289943288055	0.0415699361227973	0.0919442287562431	0.0159	0.0269	0.0137	0.0022	0.1443	0.0028	0.0031	0.0576	9e-04	0.0984	0.1509	0.0293	0.0011	0.1433	0.0197	0.0033	0.0032	0.002	5e-04	0.0403	0.0206	0.0283	0.0614	0.0181	0.1068	8e-04
17	rs12943851	45809424	1.03	0.0957762513390589	0.94	0.110289943288055	0.0413243802761372	0.0922587702781555	0.0159	0.0269	0.0137	0.0022	0.1443	0.0029	0.0031	0.0576	9e-04	0.0984	0.1509	0.0293	0.0011	0.1432	0.0197	0.0033	0.0032	0.002	5e-04	0.0403	0.0206	0.0283	0.0614	0.0181	0.1068	8e-04
17	rs2240017	45810919	1.03	0.0957762513390589	0.94	0.110289943288055	0.0392285325470969	0.0893655689929195	0.0159	0.0269	0.0137	0.0022	0.1443	0.0029	0.0031	0.0576	0.001	0.0984	0.1509	0.0293	0.0011	0.1429	0.0197	0.0033	0.0032	0.002	5e-04	0.0403	0.0206	0.0283	0.0614	0.0181	0.1068	8e-04
17	rs190627217	45811915	1.03	0.0957762513390589	0.94	0.110289943288055	0.0381949346171515	0.0886673725206129	0.0159	0.0269	0.0137	0.0022	0.1443	0.003	0.0031	0.0576	0.001	0.0984	0.1509	0.0293	0.0011	0.1428	0.0197	0.0033	0.0032	0.002	5e-04	0.0404	0.0206	0.0283	0.0615	0.0181	0.1069	8e-04
17	rs11652969	45817367	1.03	0.0957762513390589	0.94	0.110289943288055	0.0329496614095714	0.0865092214414839	0.016	0.0269	0.0137	0.0022	0.1445	0.0032	0.003	0.0577	0.001	0.0985	0.151	0.0293	0.0011	0.1418	0.0196	0.0033	0.0032	0.002	5e-04	0.0405	0.0206	0.0283	0.0616	0.0181	0.107	8e-04
17	rs17244587	45823035	1.03	0.0957762513390589	0.94	0.110289943288055	0.0306427387949444	0.101808540055431	0.0159	0.0269	0.0137	0.0022	0.1446	0.0031	0.003	0.0577	9e-04	0.0987	0.1509	0.0294	0.0011	0.1414	0.0196	0.0033	0.0031	0.0019	5e-04	0.0405	0.0205	0.0284	0.0617	0.0181	0.1071	8e-04
17	rs17250967	45823462	1.03	0.0957762513390589	0.94	0.110289943288055	0.0296815621817447	0.100421787636218	0.016	0.0269	0.0137	0.0022	0.1446	0.0031	0.003	0.0577	9e-04	0.0987	0.1509	0.0293	0.0011	0.1414	0.0196	0.0033	0.0031	0.0019	5e-04	0.0405	0.0205	0.0284	0.0618	0.0181	0.1071	8e-04
17	rs117549066	45825384	1.03	0.0957762513390589	0.94	0.110289943288055	0.0308305119725489	0.112059669825211	0.016	0.0269	0.0137	0.0022	0.1446	0.0031	0.003	0.0577	9e-04	0.0988	0.1509	0.0291	0.0011	0.1416	0.0196	0.0034	0.0031	0.0019	5e-04	0.0405	0.0205	0.0284	0.0617	0.0181	0.1071	8e-04
17	rs117288230	45836727	1.03	0.0957762513390589	0.94	0.110289943288055	0.0312203460903616	0.116850809762216	0.016	0.0269	0.0137	0.0022	0.1447	0.0032	0.003	0.0577	9e-04	0.0988	0.1508	0.029	0.0011	0.1417	0.0196	0.0034	0.0031	0.0019	5e-04	0.0405	0.0205	0.0284	0.0617	0.0181	0.1071	8e-04
17	rs11655336	45858836	1.03	0.0957762513390589	0.94	0.110289943288055	0.0316615348912524	0.121805125156117	0.016	0.0269	0.0136	0.0022	0.1448	0.0032	0.003	0.0576	9e-04	0.0988	0.1508	0.0285	0.0011	0.1421	0.0196	0.0034	0.0031	0.0018	5e-04	0.0404	0.0204	0.0284	0.0617	0.018	0.1072	8e-04
17	rs7211633	45860951	1.03	0.0957762513390589	0.94	0.110289943288055	0.0315657743384233	0.121105112509789	0.016	0.0269	0.0136	0.0022	0.1449	0.0032	0.003	0.0576	9e-04	0.0988	0.1506	0.0285	0.0011	0.1422	0.0196	0.0034	0.0031	0.0018	5e-04	0.0404	0.0204	0.0285	0.0617	0.0181	0.1072	8e-04
17	rs16948321	45873200	1.04	0.0824519171540817	0.94	0.110289943288055	0.0460535403047473	0.180677020444862	0.016	0.0269	0.0136	0.0022	0.1449	0.0032	0.003	0.0574	9e-04	0.0988	0.1506	0.0285	0.0011	0.1424	0.0194	0.0034	0.0031	0.0018	5e-04	0.0403	0.0202	0.0287	0.0618	0.018	0.1073	8e-04
17	rs17773387	45880185	1.03	0.0957762513390589	0.95	0.0943132253134139	0.124837378204238	0.267529005267728	0.0171	0.0279	0.0134	0.0024	0.145	0.0028	0.0027	0.0532	7e-04	0.0974	0.1502	0.0302	0.0011	0.1464	0.0163	0.0028	0.0028	0.0016	7e-04	0.0396	0.0171	0.0332	0.064	0.017	0.1085	7e-04
17	rs4794160	45880748	1.03	0.0957762513390589	0.95	0.0943132253134139	0.110626969620332	0.254993235137525	0.0171	0.0282	0.0134	0.0024	0.1447	0.0027	0.0027	0.053	7e-04	0.0972	0.1509	0.0301	0.0011	0.1462	0.0161	0.0028	0.0028	0.0016	7e-04	0.0397	0.017	0.0336	0.0644	0.0169	0.1085	7e-04
17	rs7223732	45881197	1.03	0.0957762513390589	0.95	0.0943132253134139	0.134104791345096	0.267758661016164	0.0172	0.0288	0.0134	0.0024	0.1445	0.0027	0.0027	0.0529	7e-04	0.097	0.1512	0.0299	0.001	0.1467	0.0159	0.0027	0.0027	0.0015	7e-04	0.0395	0.0169	0.0339	0.0648	0.0168	0.108	7e-04
17	rs62076101	45882243	1.03	0.0957762513390589	0.95	0.0943132253134139	0.147076844820644	0.297055244751062	0.0174	0.029	0.013	0.0023	0.1453	0.0025	0.0026	0.0526	6e-04	0.0971	0.1511	0.0292	0.001	0.1474	0.0155	0.0025	0.0026	0.0014	7e-04	0.0395	0.0171	0.0342	0.0656	0.0166	0.1077	7e-04
17	rs9911983	45885756	1.02	0.110678017971113	0.95	0.0943132253134139	0.14226810091584	0.270173735640947	0.0177	0.0289	0.0129	0.0022	0.146	0.0024	0.0026	0.0523	6e-04	0.0974	0.151	0.0285	9e-04	0.148	0.015	0.0023	0.0024	0.0013	8e-04	0.0394	0.0175	0.0347	0.0665	0.0162	0.1075	6e-04
17	rs12602461	45889349	1.02	0.110678017971113	0.95	0.0943132253134139	0.131163682041697	0.294568795660129	0.0177	0.0289	0.0129	0.0022	0.1461	0.0024	0.0026	0.0523	6e-04	0.0974	0.1511	0.0284	8e-04	0.148	0.015	0.0023	0.0024	0.0013	8e-04	0.0394	0.0175	0.0346	0.0665	0.0162	0.1073	6e-04
17	rs2010952	45892859	1.02	0.110678017971113	0.95	0.0943132253134139	0.126140976784545	0.285272005136179	0.0177	0.0289	0.0129	0.0022	0.1462	0.0024	0.0026	0.0523	6e-04	0.0974	0.1511	0.0284	8e-04	0.148	0.015	0.0022	0.0024	0.0013	8e-04	0.0394	0.0175	0.0346	0.0666	0.0162	0.1073	6e-04
17	rs62076125	45895317	1.02	0.110678017971113	0.96	0.0801626552665664	0.121294861199871	0.27827221714085	0.0177	0.0289	0.0129	0.0022	0.1463	0.0024	0.0026	0.0523	6e-04	0.0974	0.1511	0.0284	8e-04	0.1479	0.0151	0.0022	0.0024	0.0013	8e-04	0.0394	0.0175	0.0346	0.0666	0.0162	0.1073	6e-04
17	rs11538868	45904420	1.02	0.110678017971113	0.95	0.0943132253134139	0.114563822635239	0.250032123118875	0.0177	0.029	0.0129	0.0022	0.1463	0.0023	0.0025	0.0523	6e-04	0.0974	0.151	0.0284	8e-04	0.1477	0.0151	0.0022	0.0024	0.0014	8e-04	0.0393	0.0176	0.0347	0.0669	0.0162	0.1074	6e-04
17	rs2277693	45909183	1.02	0.110678017971113	0.94	0.110289943288055	0.116167991530784	0.250369401154829	0.0177	0.029	0.0129	0.0022	0.1462	0.0023	0.0025	0.0523	6e-04	0.0975	0.1511	0.0284	8e-04	0.1477	0.0151	0.0022	0.0024	0.0014	8e-04	0.0393	0.0176	0.0347	0.0668	0.0162	0.1073	6e-04
17	rs11079797	45912302	1.02	0.110678017971113	0.93	0.128223312274834	0.115913790692292	0.238540435944697	0.0177	0.029	0.0129	0.0022	0.1462	0.0023	0.0025	0.0523	6e-04	0.0975	0.1511	0.0284	8e-04	0.1476	0.0151	0.0022	0.0024	0.0014	8e-04	0.0393	0.0176	0.0347	0.0669	0.0161	0.1073	6e-04
17	rs72833445	45912672	1.02	0.110678017971113	0.93	0.128223312274834	0.116564094486184	0.242092185144619	0.0177	0.029	0.0129	0.0022	0.1462	0.0023	0.0025	0.0523	6e-04	0.0975	0.1511	0.0284	8e-04	0.1476	0.0151	0.0022	0.0024	0.0014	8e-04	0.0393	0.0176	0.0347	0.0669	0.0161	0.1073	6e-04
17	rs34480825	45915766	1.02	0.110678017971113	0.93	0.128223312274834	0.117586444761911	0.233134587761115	0.0177	0.029	0.0129	0.0022	0.1462	0.0023	0.0025	0.0524	6e-04	0.0975	0.1511	0.0285	8e-04	0.1476	0.015	0.0022	0.0024	0.0014	8e-04	0.0393	0.0175	0.0347	0.0669	0.0161	0.1073	6e-04
17	rs7350974	45915788	1.02	0.110678017971113	0.93	0.128223312274834	0.117529503921719	0.232804915938675	0.0177	0.029	0.0129	0.0022	0.1462	0.0023	0.0025	0.0524	6e-04	0.0975	0.1511	0.0285	8e-04	0.1475	0.015	0.0022	0.0024	0.0014	8e-04	0.0393	0.0175	0.0347	0.0669	0.0161	0.1073	6e-04
17	rs17856536	45917605	1.02	0.110678017971113	0.93	0.128223312274834	0.117273479250086	0.232255797695451	0.0177	0.029	0.0129	0.0022	0.1462	0.0023	0.0025	0.0524	6e-04	0.0975	0.1511	0.0285	8e-04	0.1475	0.015	0.0022	0.0024	0.0014	8e-04	0.0393	0.0175	0.0347	0.0669	0.0161	0.1073	6e-04
17	rs11652952	45917703	1.02	0.110678017971113	0.93	0.128223312274834	0.117245053184529	0.232365587841806	0.0177	0.029	0.0129	0.0022	0.1462	0.0023	0.0025	0.0524	6e-04	0.0975	0.1511	0.0285	8e-04	0.1475	0.015	0.0022	0.0024	0.0014	8e-04	0.0393	0.0175	0.0347	0.0669	0.0161	0.1073	6e-04
17	rs8066743	45930197	1.02	0.110678017971113	0.92	0.14824156235026	0.10398057354665	0.206085717253098	0.0178	0.0289	0.0129	0.0021	0.1464	0.0023	0.0025	0.053	5e-04	0.0977	0.1517	0.0283	8e-04	0.1466	0.0148	0.0021	0.0024	0.0013	7e-04	0.0392	0.0181	0.0351	0.0669	0.0162	0.1069	6e-04
17	rs11654476	45930822	1.02	0.110678017971113	0.92	0.14824156235026	0.103006909152154	0.202087527088295	0.0178	0.0289	0.0129	0.0021	0.1464	0.0023	0.0025	0.0531	5e-04	0.0978	0.1518	0.0283	8e-04	0.1464	0.0148	0.002	0.0024	0.0013	7e-04	0.0392	0.0181	0.0352	0.0669	0.0162	0.1068	5e-04
17	rs76234194	45933642	1.02	0.110678017971113	0.92	0.14824156235026	0.104165422158355	0.201563401748417	0.0177	0.0289	0.0129	0.0021	0.1465	0.0023	0.0025	0.0531	5e-04	0.0978	0.1518	0.0283	8e-04	0.1465	0.0147	0.002	0.0024	0.0012	6e-04	0.0392	0.0182	0.0352	0.0669	0.0163	0.1068	5e-04
17	rs117439842	45933872	1.01	0.127260826833158	0.92	0.14824156235026	0.104139002705059	0.201772997176456	0.0177	0.0289	0.0129	0.0021	0.1465	0.0023	0.0025	0.0531	5e-04	0.0978	0.1518	0.0283	8e-04	0.1465	0.0147	0.002	0.0024	0.0012	6e-04	0.0392	0.0182	0.0352	0.0669	0.0163	0.1068	5e-04
17	rs4362431	45936072	1.01	0.127260826833158	0.92	0.14824156235026	0.103427253232899	0.200935053612401	0.0177	0.0289	0.0129	0.0021	0.1465	0.0023	0.0025	0.0531	5e-04	0.0978	0.1518	0.0283	8e-04	0.1465	0.0147	0.002	0.0024	0.0012	6e-04	0.0392	0.0182	0.0352	0.0669	0.0163	0.1068	5e-04
17	rs78726323	45944894	1.01	0.127260826833158	0.92	0.14824156235026	0.102456825282567	0.193963484388517	0.0177	0.0287	0.0131	0.0021	0.1471	0.0023	0.0024	0.0529	5e-04	0.0981	0.1519	0.0283	7e-04	0.1462	0.0145	0.002	0.0024	0.0011	5e-04	0.0392	0.0184	0.0353	0.0669	0.0163	0.1068	5e-04
17	rs75483071	45949659	1.01	0.127260826833158	0.91	0.170469891558667	0.100610602284591	0.194066926194425	0.0176	0.0287	0.0132	0.002	0.1475	0.0023	0.0023	0.0528	4e-04	0.0983	0.1519	0.0282	6e-04	0.1462	0.0144	0.0019	0.0024	0.0011	5e-04	0.0391	0.0185	0.0352	0.0668	0.0164	0.1068	5e-04
17	rs4794225	45957591	1.01	0.127260826833158	0.92	0.14824156235026	0.0981475743775466	0.195932062599051	0.0176	0.0287	0.0133	0.002	0.1478	0.0023	0.0023	0.0526	4e-04	0.0985	0.152	0.0282	5e-04	0.1462	0.0144	0.0019	0.0024	0.001	4e-04	0.0391	0.0186	0.0352	0.0668	0.0164	0.1068	4e-04
17	rs1986719	45959996	1.01	0.127260826833158	0.92	0.14824156235026	0.097867790427927	0.195620788276232	0.0176	0.0287	0.0134	0.002	0.1478	0.0023	0.0023	0.0526	4e-04	0.0985	0.152	0.0282	5e-04	0.1462	0.0144	0.0019	0.0024	0.001	4e-04	0.0391	0.0186	0.0352	0.0668	0.0164	0.1068	4e-04
17	rs78160169	45960746	1.01	0.127260826833158	0.92	0.14824156235026	0.0981221187820548	0.197803209103784	0.0176	0.0286	0.0135	0.002	0.1479	0.0023	0.0023	0.0526	4e-04	0.0985	0.152	0.0282	5e-04	0.1461	0.0143	0.0019	0.0024	0.001	4e-04	0.0391	0.0186	0.0352	0.0668	0.0165	0.1067	4e-04
17	rs112811776	45969328	1.01	0.127260826833158	0.92	0.14824156235026	0.0978423803494685	0.194480879875135	0.0176	0.0286	0.0136	0.002	0.1479	0.0023	0.0023	0.0527	4e-04	0.0985	0.1521	0.0282	5e-04	0.1461	0.0143	0.0019	0.0024	0.001	4e-04	0.039	0.0186	0.0352	0.0668	0.0165	0.1066	4e-04
17	rs16949418	45991240	1.01	0.127260826833158	0.92	0.14824156235026	0.092132129516863	0.193033348384492	0.0175	0.0286	0.0137	0.002	0.148	0.0023	0.0023	0.0528	4e-04	0.0985	0.1521	0.0282	4e-04	0.1461	0.0143	0.0019	0.0024	0.001	4e-04	0.039	0.0186	0.0352	0.0668	0.0166	0.1065	4e-04
17	rs62067380	46000406	1	0.145626599290586	0.92	0.14824156235026	0.0948231644268241	0.197386881057741	0.0174	0.0286	0.0138	0.002	0.1481	0.0024	0.0023	0.0526	4e-04	0.0985	0.1528	0.0281	4e-04	0.1461	0.0142	0.0018	0.0024	0.001	4e-04	0.039	0.0186	0.0352	0.0668	0.0162	0.1063	4e-04
17	rs11079802	46010380	1	0.145626599290586	0.92	0.14824156235026	0.0895619119179058	0.198741025907447	0.0174	0.0286	0.0139	0.002	0.1482	0.0024	0.0023	0.0526	4e-04	0.0984	0.1528	0.0281	4e-04	0.1461	0.0142	0.0018	0.0024	0.001	4e-04	0.039	0.0186	0.0352	0.0667	0.0162	0.1064	4e-04
17	rs3764396	46015969	1	0.145626599290586	0.92	0.14824156235026	0.0887472358290022	0.199575892062304	0.0174	0.0286	0.0139	0.002	0.1482	0.0024	0.0023	0.0526	4e-04	0.0983	0.1528	0.0281	5e-04	0.146	0.0142	0.0018	0.0024	0.001	4e-04	0.039	0.0187	0.0352	0.0667	0.0162	0.1064	4e-04
17	rs11079804	46020698	1	0.145626599290586	0.92	0.14824156235026	0.0869432402552547	0.201772997176456	0.0175	0.0286	0.0139	0.002	0.1482	0.0024	0.0023	0.0526	4e-04	0.0984	0.1529	0.0281	5e-04	0.1461	0.0142	0.0018	0.0023	0.001	4e-04	0.0389	0.0186	0.0352	0.0667	0.0162	0.1063	4e-04
17	rs17679445	46022065	1	0.145626599290586	0.92	0.14824156235026	0.0851860126589283	0.20366263355854	0.0175	0.0286	0.0139	0.002	0.1483	0.0024	0.0023	0.0526	4e-04	0.0984	0.1529	0.0281	5e-04	0.1461	0.0143	0.0018	0.0023	9e-04	4e-04	0.0389	0.0186	0.0352	0.0667	0.0162	0.1063	4e-04
17	rs11650043	46027852	1	0.145626599290586	0.92	0.14824156235026	0.0806338297556452	0.215872693787667	0.0175	0.0285	0.014	0.002	0.1485	0.0024	0.0023	0.0524	5e-04	0.0985	0.1531	0.0281	5e-04	0.1461	0.0143	0.0017	0.0023	8e-04	4e-04	0.0389	0.0185	0.0352	0.0667	0.0162	0.1063	4e-04
17	rs11651753	46029089	1	0.145626599290586	0.92	0.14824156235026	0.0797603861920772	0.217375121483188	0.0175	0.0285	0.014	0.002	0.1485	0.0024	0.0023	0.0523	5e-04	0.0985	0.1531	0.0281	5e-04	0.1461	0.0143	0.0017	0.0023	8e-04	4e-04	0.0389	0.0185	0.0352	0.0667	0.0162	0.1063	4e-04
17	rs74777667	46042494	1	0.145626599290586	0.92	0.14824156235026	0.0843043931090326	0.237655130025617	0.0176	0.0285	0.014	0.002	0.1486	0.0023	0.0023	0.052	5e-04	0.0984	0.1531	0.0281	5e-04	0.1464	0.0144	0.0017	0.0022	8e-04	4e-04	0.0389	0.0185	0.0353	0.0666	0.0162	0.1064	4e-04
17	rs61741125	46052883	1	0.145626599290586	0.92	0.14824156235026	0.0937309952915993	0.267529005267728	0.0177	0.0285	0.014	0.0019	0.1488	0.0023	0.0023	0.0513	5e-04	0.0981	0.1532	0.0279	4e-04	0.1471	0.0146	0.0017	0.0022	8e-04	4e-04	0.0389	0.0184	0.0354	0.0665	0.0162	0.1067	5e-04
17	rs7503584	46055036	1	0.145626599290586	0.92	0.14824156235026	0.0937557288421208	0.269483027978752	0.0177	0.0285	0.014	0.0019	0.1488	0.0023	0.0023	0.0512	5e-04	0.0981	0.1532	0.0279	4e-04	0.1471	0.0146	0.0017	0.0022	8e-04	4e-04	0.0389	0.0184	0.0354	0.0665	0.0162	0.1067	5e-04
17	rs1043603	46059110	1	0.145626599290586	0.92	0.14824156235026	0.0935332749370343	0.268218156124282	0.0177	0.0285	0.014	0.0019	0.1488	0.0023	0.0023	0.0513	5e-04	0.0981	0.1532	0.0279	4e-04	0.1471	0.0147	0.0017	0.0022	8e-04	4e-04	0.0389	0.0184	0.0354	0.0666	0.0162	0.1066	5e-04
17	rs2597178	46060841	1	0.145626599290586	0.91	0.170469891558667	0.0937804665056409	0.27780746404759	0.0177	0.0285	0.014	0.0019	0.1489	0.0023	0.0023	0.0512	5e-04	0.098	0.1531	0.0279	4e-04	0.1472	0.0147	0.0017	0.0022	8e-04	4e-04	0.0389	0.0184	0.0354	0.0665	0.0162	0.1067	5e-04
17	rs2525093	46065092	1	0.145626599290586	0.91	0.170469891558667	0.0947982538801437	0.293623239777972	0.0177	0.0285	0.014	0.0019	0.1489	0.0023	0.0023	0.0511	5e-04	0.098	0.1531	0.0279	4e-04	0.1473	0.0147	0.0017	0.0022	8e-04	3e-04	0.0389	0.0184	0.0354	0.0665	0.0162	0.1067	5e-04
17	Affx-35293664	46066526	1	0.145626599290586	0.91	0.170469891558667	0.0948231644268241	0.292560589846934	0.0177	0.0285	0.014	0.0019	0.1489	0.0023	0.0023	0.0511	5e-04	0.098	0.1531	0.0279	4e-04	0.1473	0.0147	0.0017	0.0022	8e-04	3e-04	0.0389	0.0184	0.0354	0.0665	0.0162	0.1067	5e-04
17	rs117180213	46070227	1	0.145626599290586	0.91	0.170469891558667	0.0953222406571315	0.295041918170026	0.0177	0.0285	0.014	0.0019	0.149	0.0023	0.0023	0.0512	5e-04	0.098	0.1531	0.0279	4e-04	0.1473	0.0147	0.0017	0.0022	8e-04	3e-04	0.0389	0.0184	0.0354	0.0665	0.0162	0.1067	5e-04
17	Affx-13956725	46072228	1	0.145626599290586	0.91	0.170469891558667	0.0954222537450492	0.298716375635655	0.0177	0.0285	0.0139	0.0019	0.1491	0.0023	0.0023	0.0512	5e-04	0.098	0.1531	0.0279	4e-04	0.1473	0.0147	0.0017	0.0022	8e-04	3e-04	0.0389	0.0184	0.0355	0.0664	0.0162	0.1067	4e-04
17	rs118036504	46073854	1	0.145626599290586	0.91	0.170469891558667	0.0951973170523809	0.295396910593623	0.0177	0.0285	0.014	0.0019	0.1491	0.0023	0.0023	0.0512	5e-04	0.098	0.1531	0.0279	4e-04	0.1473	0.0147	0.0017	0.0022	8e-04	3e-04	0.0389	0.0184	0.0355	0.0664	0.0161	0.1067	4e-04
17	rs8075245	46083872	0.99	0.165875049708709	0.91	0.170469891558667	0.0887233462016951	0.32043950100801	0.0178	0.0284	0.015	0.0019	0.1495	0.0023	0.0024	0.0509	5e-04	0.0972	0.1532	0.0277	4e-04	0.1471	0.0148	0.0017	0.0022	8e-04	3e-04	0.0386	0.0185	0.0358	0.0668	0.016	0.1063	5e-04
17	rs80059914	46098091	0.99	0.165875049708709	0.91	0.170469891558667	0.0842350406148106	0.342235157200244	0.0178	0.0282	0.0161	0.0019	0.15	0.0023	0.0024	0.0508	4e-04	0.0962	0.1531	0.0274	4e-04	0.1467	0.0147	0.0016	0.0023	7e-04	3e-04	0.0385	0.0187	0.0361	0.067	0.016	0.1061	5e-04
17	rs11656818	46103237	0.99	0.165875049708709	0.91	0.170469891558667	0.0833826864308406	0.338532550552452	0.0178	0.0282	0.0163	0.0019	0.1501	0.0023	0.0024	0.0509	4e-04	0.0961	0.1531	0.0274	4e-04	0.1466	0.0147	0.0016	0.0023	7e-04	3e-04	0.0384	0.0186	0.0362	0.067	0.0159	0.1061	5e-04
17	rs73325389	46104645	0.99	0.165875049708709	0.91	0.170469891558667	0.0831303508856515	0.345453480844414	0.0178	0.0282	0.0163	0.0019	0.1501	0.0023	0.0024	0.0509	4e-04	0.0961	0.1531	0.0274	4e-04	0.1466	0.0147	0.0016	0.0023	7e-04	3e-04	0.0384	0.0185	0.0362	0.067	0.0159	0.1061	5e-04
17	rs72823530	46109371	0.99	0.165875049708709	0.91	0.170469891558667	0.0841195340613079	0.360042307009998	0.0178	0.0282	0.0164	0.0019	0.1502	0.0023	0.0024	0.0509	4e-04	0.0961	0.1531	0.0274	4e-04	0.1466	0.0147	0.0016	0.0023	7e-04	3e-04	0.0384	0.0185	0.0362	0.067	0.0159	0.1062	5e-04
17	rs8076163	46120325	0.99	0.165875049708709	0.91	0.170469891558667	0.0843737820307543	0.371760198408926	0.0178	0.0283	0.0164	0.0019	0.1503	0.0023	0.0024	0.0508	4e-04	0.0961	0.1531	0.0273	4e-04	0.1466	0.0147	0.0016	0.0024	6e-04	3e-04	0.0385	0.0185	0.0362	0.0669	0.0159	0.1062	5e-04
17	rs72823592	46123004	0.99	0.165875049708709	0.91	0.170469891558667	0.0829929192835998	0.368221072650091	0.0178	0.0283	0.0165	0.0019	0.1503	0.0023	0.0024	0.0508	5e-04	0.0961	0.153	0.0272	5e-04	0.1465	0.0147	0.0016	0.0024	6e-04	3e-04	0.0385	0.0185	0.0362	0.0668	0.0159	0.1061	5e-04
17	rs3764400	46123932	0.99	0.165875049708709	0.91	0.170469891558667	0.0813776700872142	0.394478596258916	0.0178	0.0283	0.0165	0.0019	0.1507	0.0023	0.0025	0.0508	5e-04	0.0961	0.1529	0.0271	5e-04	0.1466	0.0148	0.0016	0.0025	5e-04	3e-04	0.0385	0.0185	0.0361	0.0667	0.0159	0.106	6e-04
17	rs41457949	46123983	0.99	0.165875049708709	0.91	0.170469891558667	0.0813098672586799	0.391136863018232	0.0178	0.0283	0.0165	0.0019	0.1507	0.0023	0.0025	0.0508	5e-04	0.0961	0.1529	0.0271	5e-04	0.1467	0.0148	0.0016	0.0025	5e-04	3e-04	0.0385	0.0185	0.0361	0.0667	0.0159	0.106	6e-04
17	rs2023885	46126373	0.98	0.188103243221556	0.91	0.170469891558667	0.0739438718856776	0.392935280557162	0.0178	0.0283	0.0165	0.0019	0.1509	0.0023	0.0025	0.0509	6e-04	0.0962	0.1527	0.0271	6e-04	0.1466	0.0148	0.0015	0.0025	5e-04	4e-04	0.0385	0.0185	0.036	0.0664	0.0159	0.1058	6e-04
17	rs2229368	46134798	0.98	0.188103243221556	0.91	0.170469891558667	0.0778558704325153	0.40818317931713	0.0179	0.0283	0.0165	0.0019	0.151	0.0023	0.0025	0.051	6e-04	0.0963	0.1527	0.0271	6e-04	0.1466	0.0147	0.0015	0.0025	5e-04	4e-04	0.0385	0.0185	0.0361	0.0664	0.0159	0.1058	6e-04
17	rs2229369	46136133	0.98	0.188103243221556	0.91	0.170469891558667	0.0778558704325153	0.40818317931713	0.0179	0.0283	0.0165	0.0019	0.151	0.0023	0.0025	0.051	6e-04	0.0963	0.1527	0.0271	6e-04	0.1466	0.0147	0.0015	0.0025	5e-04	4e-04	0.0385	0.0185	0.0361	0.0664	0.0159	0.1058	6e-04
17	rs72823602	46139167	0.98	0.188103243221556	0.92	0.14824156235026	0.0779218091050427	0.408962736705235	0.0179	0.0283	0.0165	0.0019	0.151	0.0023	0.0025	0.051	6e-04	0.0963	0.1527	0.0271	6e-04	0.1466	0.0147	0.0015	0.0025	5e-04	4e-04	0.0385	0.0185	0.0361	0.0664	0.0159	0.1058	6e-04
17	rs8182234	46139209	0.98	0.188103243221556	0.92	0.14824156235026	0.0779218091050427	0.408962736705235	0.0179	0.0283	0.0165	0.0019	0.151	0.0023	0.0025	0.051	6e-04	0.0963	0.1527	0.0271	6e-04	0.1466	0.0147	0.0015	0.0025	5e-04	4e-04	0.0385	0.0185	0.0361	0.0664	0.0159	0.1058	6e-04
17	rs80076843	46149737	0.98	0.188103243221556	0.92	0.14824156235026	0.0781859233211693	0.409482667189685	0.0179	0.0283	0.0165	0.0019	0.151	0.0023	0.0025	0.051	6e-04	0.0963	0.1527	0.0271	6e-04	0.1466	0.0147	0.0015	0.0025	5e-04	4e-04	0.0385	0.0185	0.0361	0.0664	0.0159	0.1058	6e-04
17	rs67847113	46164576	0.98	0.188103243221556	0.92	0.14824156235026	0.0786052812717102	0.409612677979929	0.0179	0.0283	0.0165	0.0019	0.1509	0.0023	0.0025	0.051	6e-04	0.0963	0.1527	0.0271	6e-04	0.1467	0.0147	0.0015	0.0025	5e-04	4e-04	0.0386	0.0185	0.0361	0.0664	0.0159	0.1058	6e-04
17	rs8065670	46173840	0.98	0.188103243221556	0.92	0.14824156235026	0.0788708828860564	0.410523068691815	0.0179	0.0283	0.0165	0.0019	0.1509	0.0023	0.0025	0.051	6e-04	0.0963	0.1527	0.0271	6e-04	0.1467	0.0147	0.0015	0.0025	5e-04	4e-04	0.0386	0.0185	0.0361	0.0664	0.0159	0.1058	6e-04
17	rs8080662	46190819	0.98	0.188103243221556	0.92	0.14824156235026	0.0808812900416925	0.414170130760809	0.0179	0.0283	0.0165	0.0019	0.1509	0.0023	0.0025	0.051	6e-04	0.0965	0.1527	0.027	5e-04	0.1467	0.0147	0.0015	0.0025	5e-04	4e-04	0.0386	0.0185	0.036	0.0663	0.0158	0.1058	6e-04
17	rs7222136	46199592	0.98	0.188103243221556	0.92	0.14824156235026	0.0809488636178407	0.414561407635708	0.0179	0.0283	0.0165	0.0019	0.1509	0.0023	0.0025	0.051	6e-04	0.0965	0.1527	0.027	5e-04	0.1467	0.0147	0.0015	0.0025	5e-04	4e-04	0.0386	0.0185	0.036	0.0663	0.0158	0.1058	6e-04
17	rs208009	46229691	0.98	0.188103243221556	0.92	0.14824156235026	0.0771766077690399	0.423063602767457	0.0179	0.0283	0.0165	0.0019	0.1511	0.0023	0.0024	0.051	6e-04	0.0966	0.1528	0.027	5e-04	0.1466	0.0147	0.0015	0.0025	5e-04	4e-04	0.0386	0.0185	0.036	0.0662	0.0158	0.1057	6e-04
17	rs16953051	46230604	0.98	0.188103243221556	0.92	0.14824156235026	0.0771547598999844	0.422539043765051	0.0179	0.0283	0.0165	0.0019	0.1511	0.0023	0.0024	0.051	6e-04	0.0966	0.1528	0.027	5e-04	0.1466	0.0147	0.0015	0.0025	5e-04	4e-04	0.0386	0.0185	0.036	0.0662	0.0158	0.1057	6e-04
17	rs11079812	46238276	0.98	0.188103243221556	0.92	0.14824156235026	0.0766751151760979	0.428318825320055	0.0178	0.0283	0.0165	0.0019	0.1511	0.0023	0.0024	0.0511	6e-04	0.0967	0.1528	0.027	5e-04	0.1466	0.0147	0.0015	0.0025	5e-04	4e-04	0.0386	0.0185	0.036	0.0661	0.0158	0.1057	6e-04
17	rs11654116	46246915	0.98	0.188103243221556	0.92	0.14824156235026	0.0766316067280624	0.427266383842805	0.0178	0.0283	0.0165	0.0019	0.1511	0.0023	0.0024	0.0511	6e-04	0.0967	0.1528	0.027	5e-04	0.1466	0.0147	0.0015	0.0025	5e-04	4e-04	0.0386	0.0185	0.036	0.0661	0.0158	0.1057	6e-04
17	rs117852869	46250117	0.98	0.188103243221556	0.92	0.14824156235026	0.0766098584776325	0.426214639476211	0.0178	0.0283	0.0165	0.0019	0.1511	0.0023	0.0024	0.0511	6e-04	0.0967	0.1528	0.027	5e-04	0.1466	0.0147	0.0015	0.0025	5e-04	4e-04	0.0386	0.0185	0.036	0.0661	0.0158	0.1056	6e-04
17	rs17681361	46251250	0.98	0.188103243221556	0.92	0.14824156235026	0.0765446376182642	0.425951812468654	0.0178	0.0283	0.0165	0.0019	0.1511	0.0023	0.0024	0.0511	6e-04	0.0967	0.1528	0.027	5e-04	0.1466	0.0147	0.0015	0.0025	5e-04	4e-04	0.0386	0.0185	0.036	0.0661	0.0158	0.1056	6e-04
17	rs10514935	46260674	0.98	0.188103243221556	0.92	0.14824156235026	0.0761107473729986	0.427397900932292	0.0178	0.0283	0.0165	0.0019	0.1511	0.0023	0.0024	0.0511	6e-04	0.0967	0.1528	0.027	6e-04	0.1466	0.0147	0.0015	0.0025	5e-04	4e-04	0.0386	0.0185	0.036	0.0661	0.0158	0.1056	6e-04
17	rs5016303	46261775	0.98	0.188103243221556	0.92	0.14824156235026	0.0762407473196052	0.427266383842805	0.0178	0.0283	0.0165	0.0019	0.1511	0.0023	0.0024	0.0511	6e-04	0.0967	0.1529	0.027	6e-04	0.1466	0.0147	0.0015	0.0025	5e-04	4e-04	0.0386	0.0185	0.036	0.066	0.0158	0.1056	6e-04
17	rs2278868	46262171	0.98	0.188103243221556	0.92	0.14824156235026	0.0790260833122844	0.426346069351981	0.0178	0.0283	0.0165	0.0019	0.1511	0.0023	0.0024	0.051	6e-04	0.0967	0.1529	0.027	5e-04	0.1467	0.0147	0.0015	0.0025	5e-04	4e-04	0.0386	0.0185	0.036	0.066	0.0158	0.1056	6e-04
17	rs66753385	46266849	0.98	0.188103243221556	0.92	0.14824156235026	0.0790038998124878	0.426214639476211	0.0178	0.0283	0.0165	0.0019	0.1511	0.0023	0.0024	0.051	6e-04	0.0967	0.1529	0.027	5e-04	0.1467	0.0147	0.0015	0.0025	5e-04	4e-04	0.0386	0.0185	0.036	0.066	0.0158	0.1056	6e-04
17	rs117543116	46276933	0.98	0.188103243221556	0.92	0.14824156235026	0.0790038998124878	0.425951812468654	0.0178	0.0283	0.0165	0.0019	0.1511	0.0023	0.0024	0.051	6e-04	0.0967	0.1529	0.027	5e-04	0.1467	0.0147	0.0015	0.0025	5e-04	4e-04	0.0386	0.0185	0.036	0.0661	0.0158	0.1056	6e-04
17	rs9909933	46280232	0.98	0.188103243221556	0.92	0.14824156235026	0.0789817203164618	0.426083220514208	0.0178	0.0283	0.0165	0.0019	0.1511	0.0023	0.0024	0.051	6e-04	0.0967	0.1529	0.027	5e-04	0.1467	0.0147	0.0015	0.0025	5e-04	4e-04	0.0386	0.0185	0.036	0.0661	0.0158	0.1056	6e-04
17	rs78845891	46291721	0.98	0.188103243221556	0.92	0.14824156235026	0.0781638918270453	0.405846948868144	0.0178	0.0283	0.0165	0.0019	0.1511	0.0023	0.0024	0.0511	6e-04	0.0966	0.1529	0.027	5e-04	0.1467	0.0148	0.0015	0.0025	5e-04	3e-04	0.0386	0.0185	0.036	0.0661	0.0158	0.1056	6e-04
17	rs6504108	46292923	0.98	0.188103243221556	0.93	0.128223312274834	0.0781638918270453	0.407663700213299	0.0178	0.0283	0.0165	0.0019	0.1511	0.0023	0.0024	0.0511	6e-04	0.0966	0.1529	0.027	5e-04	0.1467	0.0148	0.0015	0.0025	5e-04	3e-04	0.0386	0.0185	0.036	0.0661	0.0158	0.1056	6e-04
17	rs8081754	46328667	0.98	0.188103243221556	0.92	0.14824156235026	0.0684498013152821	0.380139944566492	0.0176	0.0279	0.0167	0.0019	0.1506	0.0025	0.0025	0.052	5e-04	0.0964	0.1534	0.0269	7e-04	0.1465	0.0146	0.0017	0.0025	7e-04	4e-04	0.0391	0.0185	0.0364	0.0657	0.0159	0.1044	7e-04
17	rs187253247	46339195	0.98	0.188103243221556	0.92	0.14824156235026	0.0687737117499539	0.378612462724672	0.0176	0.0279	0.0167	0.0019	0.1506	0.0025	0.0025	0.0521	5e-04	0.0963	0.1534	0.0269	7e-04	0.1464	0.0146	0.0017	0.0025	7e-04	4e-04	0.0392	0.0185	0.0364	0.0657	0.0159	0.1044	7e-04
17	rs2938474	46345760	0.98	0.188103243221556	0.92	0.14824156235026	0.0683891792337761	0.381924177883476	0.0176	0.0279	0.0167	0.0019	0.1506	0.0025	0.0025	0.0521	5e-04	0.0963	0.1534	0.0269	7e-04	0.1464	0.0146	0.0017	0.0025	7e-04	4e-04	0.0392	0.0185	0.0364	0.0657	0.0159	0.1044	7e-04
17	rs2084881	46357120	0.98	0.188103243221556	0.92	0.14824156235026	0.0646404409952639	0.368726076957863	0.0176	0.0279	0.0167	0.0019	0.1506	0.0025	0.0025	0.0522	5e-04	0.0962	0.1534	0.0268	7e-04	0.1464	0.0145	0.0017	0.0025	7e-04	4e-04	0.0393	0.0185	0.0364	0.0658	0.0159	0.1044	7e-04
17	rs56727666	46375508	0.98	0.188103243221556	0.92	0.14824156235026	0.0646015105372477	0.36721165093302	0.0176	0.0279	0.0167	0.0019	0.1506	0.0025	0.0025	0.0522	5e-04	0.0962	0.1534	0.0268	7e-04	0.1464	0.0145	0.0017	0.0025	7e-04	4e-04	0.0393	0.0185	0.0364	0.0658	0.0159	0.1044	7e-04
17	rs72827821	46380874	0.98	0.188103243221556	0.92	0.14824156235026	0.0645820510867486	0.366833319795949	0.0176	0.0279	0.0167	0.0019	0.1506	0.0025	0.0025	0.0522	5e-04	0.0962	0.1534	0.0268	7e-04	0.1464	0.0145	0.0017	0.0025	7e-04	4e-04	0.0393	0.0185	0.0364	0.0658	0.0159	0.1044	7e-04
17	rs9303542	46411500	0.98	0.188103243221556	0.92	0.14824156235026	0.0601896281273636	0.368221072650091	0.0176	0.0278	0.0166	0.0019	0.1507	0.0025	0.0025	0.0522	5e-04	0.0963	0.1533	0.0268	7e-04	0.1463	0.0145	0.0017	0.0025	7e-04	4e-04	0.0392	0.0185	0.0364	0.0657	0.016	0.1044	8e-04
17	rs116928151	46423113	0.98	0.188103243221556	0.92	0.14824156235026	0.0600968037979335	0.375308838075504	0.0176	0.0278	0.0166	0.0019	0.1508	0.0026	0.0025	0.0522	5e-04	0.0962	0.1533	0.0268	7e-04	0.1463	0.0145	0.0017	0.0025	7e-04	4e-04	0.0392	0.0185	0.0364	0.0657	0.016	0.1044	8e-04
17	rs8077763	46430861	0.98	0.188103243221556	0.92	0.14824156235026	0.0601524870157528	0.379248704352578	0.0176	0.0278	0.0166	0.0019	0.1508	0.0026	0.0025	0.0522	5e-04	0.0962	0.1534	0.0268	7e-04	0.1463	0.0145	0.0017	0.0025	7e-04	4e-04	0.0392	0.0185	0.0364	0.0657	0.016	0.1043	8e-04
17	rs16955978	46448831	0.98	0.188103243221556	0.92	0.14824156235026	0.0591554057317482	0.377976520300488	0.0176	0.0278	0.0167	0.0019	0.1507	0.0026	0.0025	0.0522	5e-04	0.0962	0.1533	0.0268	7e-04	0.1463	0.0145	0.0017	0.0025	7e-04	5e-04	0.0392	0.0185	0.0365	0.0655	0.016	0.1043	8e-04
17	rs61614790	46453967	0.98	0.188103243221556	0.92	0.14824156235026	0.0593760255294682	0.380904330118517	0.0176	0.0278	0.0167	0.0019	0.1507	0.0026	0.0026	0.0521	5e-04	0.0962	0.1533	0.0268	7e-04	0.1463	0.0145	0.0017	0.0025	7e-04	5e-04	0.0392	0.0185	0.0365	0.0655	0.016	0.1043	8e-04
17	rs28482329	46455840	0.98	0.188103243221556	0.92	0.14824156235026	0.0594865396484993	0.381541645720922	0.0176	0.0278	0.0167	0.0019	0.1507	0.0026	0.0026	0.0521	5e-04	0.0962	0.1533	0.0268	7e-04	0.1463	0.0145	0.0017	0.0025	7e-04	5e-04	0.0392	0.0185	0.0365	0.0655	0.016	0.1043	8e-04
17	rs78798301	46458531	0.98	0.188103243221556	0.92	0.14824156235026	0.0587340718651307	0.368852358568281	0.0176	0.0278	0.0167	0.0019	0.1507	0.0026	0.0026	0.0521	5e-04	0.0962	0.1532	0.0268	7e-04	0.1463	0.0145	0.0017	0.0025	7e-04	5e-04	0.0392	0.0185	0.0365	0.0655	0.016	0.1043	8e-04
17	rs72827854	46460525	0.98	0.188103243221556	0.92	0.14824156235026	0.0577888435266289	0.362301975511484	0.0176	0.0278	0.0167	0.0019	0.1507	0.0026	0.0026	0.0521	5e-04	0.0962	0.1532	0.0268	7e-04	0.1463	0.0145	0.0017	0.0025	7e-04	5e-04	0.0392	0.0185	0.0365	0.0655	0.016	0.1043	8e-04
17	rs77556405	46463909	0.98	0.188103243221556	0.92	0.14824156235026	0.0576804335396312	0.362050702933605	0.0176	0.0278	0.0167	0.0019	0.1507	0.0026	0.0026	0.0521	5e-04	0.0962	0.1532	0.0268	7e-04	0.1463	0.0145	0.0017	0.0025	7e-04	5e-04	0.0392	0.0185	0.0365	0.0655	0.016	0.1043	8e-04
17	rs11079820	46474118	0.98	0.188103243221556	0.92	0.14824156235026	0.0574280028678381	0.362930373415725	0.0176	0.0278	0.0167	0.0019	0.1507	0.0026	0.0026	0.0521	5e-04	0.0962	0.1532	0.0268	7e-04	0.1463	0.0145	0.0017	0.0025	7e-04	5e-04	0.0392	0.0185	0.0365	0.0655	0.016	0.1043	8e-04
17	rs7220387	46500100	0.98	0.188103243221556	0.92	0.14824156235026	0.0555053544683663	0.361171639010053	0.0176	0.0278	0.0167	0.0019	0.1507	0.0026	0.0026	0.0521	6e-04	0.0962	0.153	0.0268	8e-04	0.1463	0.0145	0.0018	0.0025	8e-04	6e-04	0.0392	0.0185	0.0365	0.0655	0.016	0.1043	8e-04
17	rs62065796	46508156	0.97	0.212405230483542	0.92	0.14824156235026	0.0515886453127538	0.35541010157348	0.0176	0.0278	0.0167	0.0019	0.1507	0.0026	0.0026	0.0522	6e-04	0.0962	0.1529	0.0268	8e-04	0.1459	0.0146	0.0018	0.0025	8e-04	6e-04	0.0392	0.0184	0.0366	0.0655	0.016	0.1045	8e-04
17	rs7211636	46512688	0.97	0.212405230483542	0.92	0.14824156235026	0.0512708858442064	0.353287541709458	0.0175	0.0277	0.0167	0.0019	0.1508	0.0026	0.0026	0.0522	6e-04	0.0962	0.1528	0.0268	8e-04	0.146	0.0146	0.0017	0.0025	8e-04	6e-04	0.0392	0.0184	0.0366	0.0654	0.016	0.1045	8e-04
17	rs72827876	46523974	0.97	0.212405230483542	0.92	0.14824156235026	0.0499966048282717	0.339272138323189	0.0175	0.0277	0.0167	0.0019	0.1508	0.0026	0.0026	0.0522	6e-04	0.0961	0.1528	0.0268	8e-04	0.146	0.0146	0.0018	0.0025	8e-04	6e-04	0.0392	0.0184	0.0367	0.0654	0.016	0.1044	8e-04
17	rs17624460	46524246	0.97	0.212405230483542	0.91	0.170469891558667	0.0502760833939868	0.339888818630347	0.0175	0.0277	0.0167	0.0019	0.1508	0.0026	0.0026	0.0522	6e-04	0.096	0.1528	0.0268	8e-04	0.1459	0.0146	0.0018	0.0025	8e-04	6e-04	0.0392	0.0185	0.0367	0.0654	0.016	0.1044	8e-04
17	rs148523072	46527239	0.97	0.212405230483542	0.91	0.170469891558667	0.0498982158952936	0.334596009092351	0.0175	0.0277	0.0167	0.0019	0.1508	0.0026	0.0026	0.0522	6e-04	0.096	0.1528	0.0268	8e-04	0.1459	0.0146	0.0018	0.0025	8e-04	6e-04	0.0392	0.0185	0.0367	0.0654	0.016	0.1044	8e-04
17	rs114136297	46540006	0.97	0.212405230483542	0.91	0.170469891558667	0.0480056589096588	0.338409331429494	0.0175	0.0277	0.0168	0.0019	0.1507	0.0026	0.0026	0.0522	6e-04	0.0959	0.1526	0.0269	9e-04	0.1459	0.0148	0.0018	0.0026	8e-04	6e-04	0.0392	0.0185	0.0368	0.0653	0.0161	0.1043	8e-04
17	rs117721381	46541672	0.97	0.212405230483542	0.91	0.170469891558667	0.047798419560788	0.332755372513096	0.0175	0.0277	0.0168	0.002	0.1507	0.0026	0.0026	0.0522	6e-04	0.0959	0.1526	0.0269	9e-04	0.1459	0.0148	0.0018	0.0026	8e-04	6e-04	0.0392	0.0185	0.0368	0.0653	0.0161	0.1043	8e-04
17	rs72827897	46548931	0.97	0.212405230483542	0.91	0.170469891558667	0.0478621208887767	0.340505823175007	0.0176	0.0277	0.0169	0.002	0.1506	0.0025	0.0027	0.0522	6e-04	0.0957	0.1523	0.0271	9e-04	0.1459	0.015	0.0018	0.0026	9e-04	6e-04	0.0392	0.0186	0.037	0.0651	0.0161	0.1042	8e-04
17	rs62065840	46550116	0.97	0.212405230483542	0.91	0.170469891558667	0.0474966220093595	0.340012193613999	0.0176	0.0277	0.0169	0.002	0.1506	0.0025	0.0027	0.0523	6e-04	0.0957	0.1522	0.0271	9e-04	0.1458	0.0151	0.0018	0.0026	9e-04	6e-04	0.0392	0.0186	0.0371	0.0651	0.0162	0.1041	8e-04
17	rs17697950	46555268	0.97	0.212405230483542	0.91	0.170469891558667	0.0463490955064111	0.38677881933423	0.0176	0.0277	0.017	0.0021	0.1502	0.0025	0.0027	0.0522	6e-04	0.0954	0.1516	0.0272	9e-04	0.1456	0.0154	0.0019	0.0026	0.001	7e-04	0.0391	0.0187	0.0373	0.065	0.0163	0.1044	8e-04
17	rs8073065	46555343	0.97	0.212405230483542	0.91	0.170469891558667	0.0453279370188832	0.349053368000104	0.0176	0.0277	0.0169	0.002	0.1503	0.0025	0.0027	0.0522	6e-04	0.0953	0.1515	0.0271	9e-04	0.1458	0.0154	0.0019	0.0026	0.001	7e-04	0.0391	0.0187	0.0374	0.065	0.0163	0.1044	8e-04
17	rs16957364	46555745	0.96	0.238871757466757	0.91	0.170469891558667	0.0559642311378682	0.399764161304898	0.0176	0.028	0.0161	0.0019	0.1501	0.0023	0.0026	0.0521	6e-04	0.0952	0.1511	0.0271	0.001	0.147	0.0156	0.0018	0.0025	8e-04	7e-04	0.0391	0.0188	0.0375	0.0651	0.0164	0.1045	8e-04
17	rs78601515	46561452	0.96	0.238871757466757	0.91	0.170469891558667	0.0434360890502953	0.344462301873044	0.0177	0.0279	0.0162	0.0021	0.1507	0.0022	0.0027	0.0526	8e-04	0.0949	0.1497	0.0264	0.0012	0.1472	0.0154	0.0019	0.0024	9e-04	9e-04	0.0391	0.0192	0.0373	0.0663	0.0164	0.1037	9e-04
17	rs80052868	46567207	0.96	0.238871757466757	0.91	0.170469891558667	0.0422540273334629	0.355910055144764	0.0177	0.0279	0.0162	0.0022	0.1508	0.0022	0.0027	0.0527	8e-04	0.0948	0.1494	0.0262	0.0012	0.1472	0.0153	0.0019	0.0024	9e-04	9e-04	0.0391	0.0192	0.0372	0.0664	0.0164	0.1036	9e-04
17	rs56315233	46571866	0.96	0.238871757466757	0.91	0.170469891558667	0.0405794491281043	0.335333090830472	0.0177	0.0279	0.0162	0.0022	0.1508	0.0022	0.0027	0.0531	8e-04	0.0948	0.1493	0.0262	0.0012	0.1467	0.0153	0.0019	0.0024	9e-04	9e-04	0.0394	0.0192	0.0373	0.0665	0.0164	0.1036	9e-04
17	rs77264119	46572086	0.96	0.238871757466757	0.91	0.170469891558667	0.0406221732497718	0.33496449097656	0.0177	0.0279	0.0162	0.0022	0.1508	0.0022	0.0027	0.0531	8e-04	0.0948	0.1493	0.0261	0.0012	0.1467	0.0153	0.0019	0.0024	9e-04	9e-04	0.0394	0.0192	0.0373	0.0665	0.0164	0.1036	9e-04
17	rs78211332	46574318	0.96	0.238871757466757	0.91	0.170469891558667	0.0424592796987117	0.359039301528281	0.0177	0.0279	0.0163	0.0022	0.1508	0.0022	0.0027	0.0531	8e-04	0.0948	0.1492	0.0261	0.0012	0.1467	0.0153	0.0019	0.0024	9e-04	9e-04	0.0394	0.0193	0.0372	0.0665	0.0164	0.1036	9e-04
17	rs7221192	46579232	0.96	0.238871757466757	0.91	0.170469891558667	0.0420057068276458	0.346569537558563	0.0177	0.0278	0.0163	0.0022	0.1509	0.0022	0.0027	0.0531	8e-04	0.0947	0.1491	0.0261	0.0012	0.1467	0.0153	0.0021	0.0024	9e-04	9e-04	0.0394	0.0195	0.0372	0.0665	0.0164	0.1035	9e-04
17	rs4793870	46581184	0.96	0.238871757466757	0.91	0.170469891558667	0.0411660224930369	0.338409331429494	0.0177	0.0278	0.0163	0.0022	0.1508	0.0022	0.0027	0.0531	8e-04	0.095	0.149	0.0261	0.0012	0.1467	0.0153	0.0021	0.0024	9e-04	9e-04	0.0394	0.0195	0.0372	0.0665	0.0164	0.1034	9e-04
17	rs925284	46585890	0.96	0.238871757466757	0.91	0.170469891558667	0.0475759169385664	0.328349957995155	0.0174	0.0278	0.0164	0.0022	0.151	0.0021	0.0027	0.0532	6e-04	0.0951	0.149	0.026	0.001	0.1468	0.0153	0.0021	0.0022	8e-04	0.001	0.0394	0.0198	0.0373	0.0666	0.0165	0.1035	7e-04
17	rs34378400	46589265	0.96	0.238871757466757	0.91	0.170469891558667	0.0475759169385664	0.323232101297956	0.0174	0.0278	0.0164	0.0022	0.151	0.0021	0.0027	0.0532	6e-04	0.095	0.149	0.026	0.001	0.1468	0.0153	0.0021	0.0022	8e-04	0.001	0.0394	0.0198	0.0373	0.0666	0.0165	0.1034	7e-04
17	rs7223415	46592179	0.96	0.238871757466757	0.91	0.170469891558667	0.0474807737726241	0.320075775582771	0.0174	0.0278	0.0164	0.0022	0.151	0.0021	0.0027	0.0532	6e-04	0.095	0.149	0.026	0.001	0.1468	0.0153	0.0021	0.0022	8e-04	0.001	0.0394	0.0199	0.0373	0.0666	0.0165	0.1034	7e-04
17	rs117010525	46605689	0.96	0.238871757466757	0.91	0.170469891558667	0.0533000087861776	0.332632768642201	0.0174	0.0278	0.0164	0.0023	0.1508	0.0021	0.0028	0.0533	6e-04	0.0949	0.1486	0.0258	0.001	0.1468	0.0153	0.0021	0.0021	7e-04	0.001	0.0392	0.0198	0.0374	0.0669	0.0165	0.1042	7e-04
17	rs12939811	46607958	0.96	0.238871757466757	0.91	0.170469891558667	0.055171613878246	0.331162550778797	0.0174	0.0278	0.0164	0.0023	0.1508	0.0021	0.0028	0.0533	6e-04	0.0949	0.1485	0.0258	0.001	0.1469	0.0153	0.0021	0.0021	7e-04	0.001	0.0392	0.0198	0.0374	0.067	0.0165	0.1044	7e-04
17	rs6504340	46617019	0.95	0.267590046340022	0.91	0.170469891558667	0.0573920014218339	0.285623388143333	0.0174	0.0278	0.0164	0.0023	0.1508	0.0021	0.0028	0.0533	6e-04	0.0948	0.1483	0.0257	0.001	0.147	0.0153	0.0021	0.0021	6e-04	0.001	0.0391	0.0198	0.0375	0.0671	0.0164	0.1045	7e-04
17	rs76892999	46618983	0.95	0.267590046340022	0.91	0.170469891558667	0.0596341037186808	0.299429142349	0.0174	0.0278	0.0164	0.0023	0.1508	0.0021	0.0028	0.0532	6e-04	0.0948	0.1482	0.0257	0.001	0.1471	0.0153	0.0021	0.0021	6e-04	0.001	0.0391	0.0199	0.0375	0.0671	0.0164	0.1046	7e-04
17	rs1042815	46620288	0.95	0.267590046340022	0.91	0.170469891558667	0.0612357480914644	0.347314150895086	0.0174	0.0278	0.0163	0.0023	0.1508	0.0021	0.0028	0.0532	6e-04	0.0948	0.1482	0.0257	0.001	0.1471	0.0153	0.002	0.0021	6e-04	0.001	0.0391	0.0199	0.0375	0.0671	0.0164	0.1046	7e-04
17	rs78597449	46623054	0.95	0.267590046340022	0.91	0.170469891558667	0.0595418477879101	0.358412827821463	0.0174	0.0278	0.0163	0.0023	0.1509	0.0021	0.0028	0.0533	6e-04	0.0949	0.1481	0.0257	0.001	0.1472	0.0153	0.002	0.0021	7e-04	0.001	0.0391	0.0199	0.0375	0.067	0.0166	0.1044	7e-04
17	rs2229304	46629593	0.95	0.267590046340022	0.91	0.170469891558667	0.0537121906239952	0.346073384345236	0.0174	0.0278	0.0163	0.0024	0.151	0.0021	0.0029	0.0534	6e-04	0.0949	0.1478	0.0258	0.001	0.1466	0.0153	0.0022	0.0023	7e-04	0.001	0.0392	0.02	0.0376	0.0669	0.0169	0.1039	7e-04
17	rs112909354	46640398	0.95	0.267590046340022	0.91	0.170469891558667	0.0494245096223354	0.380012588717015	0.0174	0.0278	0.0163	0.0024	0.1508	0.0022	0.0029	0.0535	6e-04	0.0951	0.1473	0.0259	0.001	0.146	0.0154	0.0024	0.0025	7e-04	0.001	0.0391	0.02	0.0377	0.0669	0.0171	0.1036	7e-04
17	rs118109931	46643657	0.95	0.267590046340022	0.91	0.170469891558667	0.0505896851408827	0.375943519655592	0.0174	0.0279	0.0163	0.0025	0.1508	0.0022	0.0029	0.0535	6e-04	0.0951	0.1472	0.0259	0.001	0.1459	0.0154	0.0025	0.0026	7e-04	0.001	0.0391	0.02	0.0377	0.0669	0.0172	0.1036	7e-04
17	rs9893371	46657862	0.95	0.267590046340022	0.91	0.170469891558667	0.054126500846634	0.356035074889477	0.0174	0.0281	0.0164	0.0026	0.1505	0.0022	0.0029	0.0535	6e-04	0.0953	0.1466	0.026	0.001	0.1452	0.0154	0.0027	0.0028	7e-04	0.001	0.0391	0.0201	0.0379	0.0668	0.0174	0.1033	8e-04
17	rs35624684	46658475	0.95	0.267590046340022	0.91	0.170469891558667	0.0551891456858593	0.356910563877676	0.0174	0.0281	0.0164	0.0026	0.1505	0.0022	0.0029	0.0535	6e-04	0.0953	0.1466	0.026	0.001	0.1452	0.0154	0.0027	0.0028	7e-04	0.001	0.0391	0.0201	0.0379	0.0668	0.0174	0.1033	8e-04
17	rs2288278	46661292	0.95	0.267590046340022	0.91	0.170469891558667	0.0558404394844683	0.358538097631112	0.0174	0.0281	0.0164	0.0026	0.1504	0.0022	0.003	0.0536	6e-04	0.0957	0.1464	0.026	0.001	0.145	0.0155	0.0028	0.0029	7e-04	0.001	0.0391	0.0201	0.0377	0.0668	0.0174	0.1033	8e-04
17	rs11658253	46663861	0.95	0.267590046340022	0.91	0.170469891558667	0.0540918936059951	0.353162798546631	0.0174	0.0281	0.0164	0.0026	0.1504	0.0022	0.003	0.0536	6e-04	0.0958	0.1464	0.0261	0.001	0.1448	0.0155	0.0028	0.0029	7e-04	0.001	0.039	0.0201	0.0378	0.0667	0.0175	0.1032	7e-04
17	rs117470167	46666483	0.95	0.267590046340022	0.91	0.170469891558667	0.0505731470345488	0.348431932377231	0.0174	0.0281	0.0168	0.0026	0.1503	0.0022	0.003	0.0535	7e-04	0.0959	0.1464	0.0261	0.001	0.1446	0.0155	0.0029	0.003	7e-04	0.001	0.0389	0.0201	0.0377	0.0667	0.0175	0.1029	7e-04
17	rs4793944	46667304	0.95	0.267590046340022	0.91	0.170469891558667	0.0535745603860563	0.366959417921597	0.0174	0.0281	0.017	0.0026	0.1503	0.0022	0.003	0.0535	7e-04	0.0959	0.1464	0.0261	0.001	0.1446	0.0155	0.0029	0.003	8e-04	0.001	0.0389	0.0201	0.0377	0.0667	0.0175	0.1028	7e-04
17	rs9299	46669430	0.95	0.267590046340022	0.91	0.170469891558667	0.0533685581225239	0.373279883002207	0.0174	0.0281	0.017	0.0025	0.1502	0.0022	0.003	0.0535	7e-04	0.0959	0.1466	0.0262	0.001	0.1445	0.0155	0.0029	0.003	8e-04	0.001	0.0388	0.0201	0.0377	0.0667	0.0175	0.1028	8e-04
17	rs12949148	46673723	0.95	0.267590046340022	0.91	0.170469891558667	0.0532657562485717	0.413127217201754	0.0174	0.028	0.017	0.0026	0.1499	0.0023	0.0031	0.0536	7e-04	0.0961	0.1464	0.0263	0.001	0.1444	0.0156	0.0029	0.003	8e-04	0.001	0.0387	0.0201	0.0377	0.0668	0.0175	0.1027	8e-04
17	rs79172885	46679834	0.95	0.267590046340022	0.91	0.170469891558667	0.0507552665097089	0.393963971887036	0.0174	0.0279	0.017	0.0026	0.1496	0.0023	0.0032	0.0537	7e-04	0.0964	0.1464	0.0265	0.001	0.144	0.0157	0.003	0.0031	8e-04	0.001	0.0386	0.0202	0.0378	0.0667	0.0176	0.1026	8e-04
17	rs56805315	46682334	0.95	0.267590046340022	0.91	0.170469891558667	0.0496038325697416	0.388956147064586	0.0173	0.0279	0.017	0.0026	0.1495	0.0024	0.0033	0.0537	7e-04	0.0965	0.1464	0.0265	0.001	0.1438	0.0158	0.003	0.0031	8e-04	0.001	0.0386	0.0202	0.0378	0.0667	0.0176	0.1025	8e-04
17	rs15689	46684929	0.95	0.267590046340022	0.91	0.170469891558667	0.0499146049780268	0.39036681258758	0.0173	0.0278	0.017	0.0026	0.1494	0.0024	0.0034	0.0538	8e-04	0.0967	0.1464	0.0266	0.001	0.1437	0.0158	0.003	0.0031	7e-04	0.001	0.0386	0.0201	0.0378	0.0668	0.0176	0.1025	8e-04
17	rs79247310	46688135	0.95	0.267590046340022	0.91	0.170469891558667	0.0496201563875232	0.387290826145174	0.0173	0.0277	0.017	0.0026	0.1492	0.0024	0.0034	0.0538	8e-04	0.0969	0.1463	0.0265	0.001	0.1435	0.0159	0.003	0.0031	8e-04	0.001	0.0386	0.0202	0.0379	0.0668	0.0176	0.1026	8e-04
17	rs7406910	46688256	0.95	0.267590046340022	0.9	0.195029827813683	0.0500294301777393	0.395508401479869	0.0173	0.0277	0.017	0.0026	0.1492	0.0024	0.0034	0.0538	8e-04	0.0969	0.1463	0.0265	0.001	0.1435	0.0159	0.003	0.0031	8e-04	0.001	0.0386	0.0202	0.0379	0.0668	0.0176	0.1026	8e-04
17	rs16942475	46688371	0.95	0.267590046340022	0.9	0.195029827813683	0.0477029752188992	0.364691529659476	0.0173	0.0277	0.017	0.0026	0.1492	0.0024	0.0034	0.0538	8e-04	0.097	0.1463	0.0265	0.001	0.1435	0.0159	0.003	0.0031	8e-04	0.001	0.0385	0.0202	0.0379	0.0668	0.0176	0.1025	8e-04
17	rs8066740	46693683	0.94	0.298643641979994	0.9	0.195029827813683	0.045574071682403	0.351044096756812	0.0172	0.0273	0.0171	0.0027	0.1489	0.0024	0.0036	0.0539	8e-04	0.0981	0.145	0.0263	0.001	0.1433	0.0162	0.0032	0.003	7e-04	0.0011	0.0383	0.0202	0.0384	0.0667	0.0177	0.1026	7e-04
17	rs117080463	46694734	0.94	0.298643641979994	0.9	0.195029827813683	0.0458830158772409	0.356660361560978	0.0172	0.0272	0.0171	0.0027	0.1489	0.0024	0.0036	0.0539	8e-04	0.0982	0.1448	0.0263	0.001	0.1433	0.0163	0.0032	0.003	7e-04	0.0011	0.0383	0.0202	0.0384	0.0667	0.0178	0.1027	7e-04
17	rs3809775	46696416	0.94	0.298643641979994	0.9	0.195029827813683	0.0535573732270422	0.377595098622985	0.0172	0.0272	0.0172	0.0027	0.1488	0.0025	0.0036	0.054	7e-04	0.0984	0.1449	0.0263	0.001	0.1432	0.0164	0.0032	0.003	7e-04	0.0011	0.0382	0.0203	0.0385	0.0666	0.0178	0.1027	7e-04
17	rs117606009	46703893	0.94	0.298643641979994	0.9	0.195029827813683	0.052261932464049	0.361548306348442	0.0171	0.0271	0.0172	0.0027	0.1486	0.0024	0.0037	0.0541	7e-04	0.0983	0.1451	0.0263	9e-04	0.1431	0.0164	0.0032	0.003	7e-04	0.0011	0.038	0.0203	0.0386	0.0664	0.0178	0.1027	7e-04
17	rs62064572	46708650	0.94	0.298643641979994	0.9	0.195029827813683	0.0536605515792624	0.376451481525847	0.0171	0.027	0.0172	0.0027	0.1486	0.0024	0.0037	0.0541	7e-04	0.0983	0.1452	0.0263	9e-04	0.1431	0.0164	0.0033	0.003	7e-04	0.0011	0.038	0.0203	0.0386	0.0664	0.0178	0.1028	7e-04
17	rs117595998	46713327	0.94	0.298643641979994	0.9	0.195029827813683	0.0530093322342275	0.398731310189583	0.0171	0.027	0.0172	0.0027	0.1485	0.0024	0.0037	0.0542	7e-04	0.0982	0.1453	0.0263	9e-04	0.1432	0.0164	0.0033	0.003	7e-04	0.0011	0.038	0.0203	0.0386	0.0663	0.0178	0.1028	7e-04
17	rs11079831	46715405	0.94	0.298643641979994	0.9	0.195029827813683	0.0541438100197434	0.405846948868144	0.0171	0.027	0.0172	0.0027	0.1485	0.0024	0.0037	0.0542	7e-04	0.0981	0.1454	0.0264	9e-04	0.1432	0.0164	0.0032	0.003	7e-04	0.0011	0.038	0.0203	0.0386	0.0663	0.0179	0.1028	7e-04
17	rs55755338	46716595	0.94	0.298643641979994	0.9	0.195029827813683	0.0548392157996892	0.42476963174179	0.0171	0.0269	0.0172	0.0027	0.1485	0.0024	0.0037	0.0544	7e-04	0.0981	0.1454	0.0264	9e-04	0.1433	0.0164	0.0032	0.003	7e-04	0.0011	0.0379	0.0203	0.0387	0.0662	0.0179	0.1027	7e-04
17	rs72831804	46718046	0.94	0.298643641979994	0.9	0.195029827813683	0.0554525692546087	0.425820415342232	0.0171	0.0269	0.0172	0.0027	0.1484	0.0024	0.0037	0.0544	7e-04	0.0981	0.1455	0.0264	9e-04	0.1433	0.0164	0.0032	0.003	7e-04	0.0012	0.0379	0.0203	0.0387	0.0662	0.0179	0.1026	7e-04
17	rs2326017	46720565	0.94	0.298643641979994	0.9	0.195029827813683	0.0594865396484993	0.441532609535004	0.0171	0.0269	0.0172	0.0027	0.1484	0.0024	0.0037	0.0544	7e-04	0.0981	0.1456	0.0264	9e-04	0.1433	0.0164	0.0032	0.003	7e-04	0.0012	0.0379	0.0203	0.0387	0.0662	0.0179	0.1026	7e-04
17	rs972705	46733874	0.94	0.298643641979994	0.9	0.195029827813683	0.0577888435266289	0.402478886777698	0.0172	0.0268	0.0172	0.0027	0.1482	0.0024	0.0037	0.0545	6e-04	0.0981	0.1456	0.0264	0.001	0.1433	0.0164	0.0032	0.0029	7e-04	0.0012	0.0376	0.0203	0.0388	0.0664	0.0179	0.1025	7e-04
17	rs11079833	46735520	0.94	0.298643641979994	0.9	0.195029827813683	0.0580967402779921	0.412085019590346	0.0172	0.0268	0.0172	0.0027	0.1481	0.0024	0.0037	0.0545	6e-04	0.0981	0.1456	0.0264	0.001	0.1433	0.0164	0.0033	0.0029	7e-04	0.0012	0.0375	0.0203	0.0388	0.0664	0.0179	0.1025	7e-04
17	rs3110608	46753887	0.94	0.298643641979994	0.9	0.195029827813683	0.06452369584637	0.44365672767458	0.0174	0.0266	0.0172	0.0027	0.1478	0.0024	0.0037	0.0547	6e-04	0.0984	0.1457	0.0265	0.001	0.1433	0.0164	0.0033	0.0029	7e-04	0.0013	0.0372	0.0204	0.0389	0.0664	0.0179	0.1024	7e-04
17	rs78423437	46766398	0.94	0.298643641979994	0.89	0.222038712392691	0.0668451990292418	0.410653169499924	0.0175	0.0263	0.0172	0.0027	0.1474	0.0024	0.0036	0.0548	6e-04	0.0987	0.1458	0.0266	0.001	0.1433	0.0165	0.0033	0.0029	7e-04	0.0014	0.037	0.0204	0.039	0.0665	0.018	0.1022	7e-04
17	rs3110606	46766874	0.94	0.298643641979994	0.89	0.222038712392691	0.0696900680769439	0.433591441658825	0.0175	0.0263	0.0172	0.0027	0.1474	0.0024	0.0037	0.0548	6e-04	0.0987	0.1458	0.0266	0.0011	0.1433	0.0165	0.0033	0.0029	7e-04	0.0014	0.037	0.0204	0.039	0.0665	0.0179	0.1022	7e-04
17	rs4793972	46775005	0.94	0.298643641979994	0.89	0.222038712392691	0.0788930423661574	0.452981416287742	0.0175	0.0262	0.0172	0.0027	0.147	0.0024	0.0037	0.0548	6e-04	0.0988	0.1458	0.0267	0.0011	0.1433	0.0166	0.0034	0.0028	8e-04	0.0015	0.037	0.0204	0.0391	0.0665	0.018	0.102	7e-04
17	rs8064957	46775901	0.94	0.298643641979994	0.89	0.222038712392691	0.0871084143543358	0.488872469287129	0.0176	0.0262	0.0172	0.0027	0.1466	0.0024	0.0037	0.0548	6e-04	0.099	0.1457	0.0268	0.0011	0.1433	0.0167	0.0034	0.0028	8e-04	0.0015	0.0369	0.0205	0.0392	0.0665	0.018	0.1017	7e-04
17	rs4793973	46780151	0.93	0.332112317682009	0.89	0.222038712392691	0.175141781476767	0.647107703397127	0.0178	0.0258	0.0173	0.0029	0.1444	0.0025	0.0037	0.055	5e-04	0.1003	0.1447	0.028	0.0012	0.143	0.0175	0.0037	0.0028	9e-04	0.0019	0.0366	0.0205	0.0402	0.0662	0.0185	0.0999	6e-04
17	rs34261247	46780476	0.93	0.332112317682009	0.89	0.222038712392691	0.216741180492852	0.66819707515387	0.0178	0.0257	0.0173	0.0029	0.1442	0.0025	0.0037	0.055	5e-04	0.1004	0.1447	0.0281	0.0012	0.1429	0.0176	0.0037	0.0028	9e-04	0.0019	0.0366	0.0205	0.0403	0.0661	0.0186	0.0998	6e-04
17	rs1879110	46788433	0.93	0.332112317682009	0.88	0.251609301083599	0.225357890755024	0.668638083173446	0.0178	0.0257	0.0175	0.003	0.1439	0.0026	0.0037	0.0554	5e-04	0.1009	0.1445	0.0284	0.0012	0.1424	0.0177	0.0044	0.003	9e-04	0.0018	0.0362	0.0198	0.0404	0.0655	0.0188	0.0998	6e-04
17	rs77753764	46792918	0.93	0.332112317682009	0.87	0.283849475516541	0.227572826268387	0.648859183065748	0.0178	0.0257	0.0175	0.003	0.1438	0.0026	0.0037	0.0555	5e-04	0.101	0.1445	0.0284	0.0012	0.1422	0.0177	0.0044	0.003	9e-04	0.0018	0.0362	0.0197	0.0404	0.0655	0.0188	0.0998	6e-04
17	rs1054072	46799812	0.93	0.332112317682009	0.87	0.283849475516541	0.236553108745254	0.669961506041086	0.0178	0.0257	0.0176	0.003	0.1437	0.0026	0.0037	0.0557	5e-04	0.1011	0.1445	0.0284	0.0012	0.1419	0.0178	0.0045	0.0031	9e-04	0.0018	0.0362	0.0197	0.0404	0.0654	0.0189	0.0997	6e-04
17	rs11653611	46803538	0.93	0.332112317682009	0.86	0.318862054747229	0.251091750829314	0.71336633217318	0.0179	0.0257	0.0175	0.003	0.1437	0.0027	0.0038	0.0558	5e-04	0.1011	0.1446	0.0285	0.0012	0.1415	0.0178	0.0046	0.0031	9e-04	0.0018	0.0364	0.0193	0.0405	0.0655	0.0189	0.0994	6e-04
17	rs9900627	46805443	0.93	0.332112317682009	0.86	0.318862054747229	0.21731250647228	0.633716337627452	0.0179	0.0257	0.0176	0.003	0.1436	0.0027	0.0038	0.0559	5e-04	0.1011	0.1449	0.0285	0.0012	0.1412	0.018	0.0046	0.0031	9e-04	0.0018	0.0366	0.0193	0.0405	0.0655	0.0188	0.0992	6e-04
17	rs4793980	46813531	0.93	0.332112317682009	0.86	0.318862054747229	0.210271655797559	0.646232374718404	0.0178	0.0257	0.0176	0.003	0.1434	0.0027	0.0038	0.056	4e-04	0.1012	0.1453	0.0286	0.0012	0.141	0.018	0.0046	0.0032	8e-04	0.0018	0.0366	0.0191	0.0405	0.0656	0.0189	0.0989	6e-04
17	rs80064825	46818230	0.93	0.332112317682009	0.86	0.318862054747229	0.218334828765106	0.670696999153414	0.0178	0.0257	0.0176	0.003	0.1433	0.0027	0.0038	0.056	5e-04	0.1012	0.1454	0.0286	0.0012	0.141	0.0181	0.0046	0.0032	8e-04	0.0018	0.0366	0.0191	0.0405	0.0655	0.0189	0.0988	7e-04
17	rs117576373	46820676	0.93	0.332112317682009	0.86	0.318862054747229	0.202693052469928	0.51908042862208	0.0178	0.0257	0.0176	0.003	0.1433	0.0027	0.0038	0.0561	5e-04	0.1012	0.1454	0.0286	0.0012	0.141	0.0181	0.0046	0.0032	8e-04	0.0018	0.0366	0.0191	0.0405	0.0655	0.0189	0.0988	7e-04
17	rs79917357	46824674	0.93	0.332112317682009	0.86	0.318862054747229	0.198865603318457	0.568196299063306	0.0178	0.0257	0.0176	0.003	0.1432	0.0027	0.0039	0.0561	5e-04	0.1011	0.1455	0.0286	0.0012	0.1409	0.0181	0.0047	0.0032	8e-04	0.0018	0.0366	0.0191	0.0405	0.0654	0.0189	0.0987	7e-04
17	rs3110601	46827590	0.93	0.332112317682009	0.86	0.318862054747229	0.252776046173398	0.688699650518275	0.018	0.026	0.0173	0.0028	0.1432	0.0026	0.0035	0.0569	5e-04	0.1011	0.1456	0.0287	0.0013	0.1396	0.0185	0.0048	0.0031	8e-04	0.0019	0.0362	0.0196	0.0408	0.0658	0.0188	0.0984	7e-04
17	rs80323471	46828382	0.93	0.332112317682009	0.86	0.318862054747229	0.317484796184235	0.702048998205873	0.0181	0.0261	0.0174	0.0023	0.1422	0.0026	0.0031	0.058	6e-04	0.1008	0.1454	0.0285	0.0013	0.1391	0.0195	0.0049	0.003	8e-04	0.0019	0.0356	0.0198	0.0414	0.066	0.0191	0.0981	7e-04
17	rs9899950	46828412	0.93	0.332112317682009	0.86	0.318862054747229	0.32090639922566	0.711874902915033	0.0181	0.0261	0.0174	0.0023	0.1422	0.0026	0.0031	0.0581	6e-04	0.1008	0.1454	0.0285	0.0013	0.1391	0.0195	0.0049	0.003	8e-04	0.0019	0.0355	0.0198	0.0414	0.0661	0.0191	0.0981	7e-04
17	rs74696259	46829494	0.93	0.332112317682009	0.86	0.318862054747229	0.330363673168095	0.750874350372736	0.0182	0.0266	0.0176	0.0021	0.142	0.0025	0.0029	0.0588	6e-04	0.1002	0.1462	0.0284	0.0013	0.1376	0.0202	0.005	0.003	8e-04	0.002	0.0353	0.0196	0.0411	0.0667	0.019	0.0977	8e-04
17	rs6504544	46830031	0.93	0.332112317682009	0.86	0.318862054747229	0.350922355806343	0.769784660071081	0.0182	0.0268	0.0177	0.0021	0.142	0.0024	0.0027	0.0591	6e-04	0.0999	0.1467	0.0283	0.0013	0.137	0.0206	0.005	0.0029	9e-04	0.002	0.0353	0.0196	0.0409	0.0671	0.019	0.0974	8e-04
17	rs4793981	46830927	0.93	0.332112317682009	0.86	0.318862054747229	0.41130179461021	0.794289412071181	0.0183	0.0269	0.0176	0.002	0.1417	0.0024	0.0027	0.0591	7e-04	0.0998	0.1468	0.0282	0.0014	0.1374	0.0209	0.0051	0.0029	9e-04	0.0021	0.0351	0.0196	0.0409	0.0673	0.0189	0.0972	9e-04
17	rs4629011	46833298	0.92	0.368072033098782	0.86	0.318862054747229	0.360986263593816	0.700265760270643	0.0184	0.0268	0.0175	0.0022	0.142	0.0023	0.0025	0.0592	9e-04	0.0996	0.1472	0.0279	0.0014	0.1373	0.021	0.0051	0.0029	8e-04	0.0021	0.0352	0.0196	0.0406	0.0676	0.0187	0.0966	9e-04
17	rs35759426	46833433	0.92	0.368072033098782	0.86	0.318862054747229	0.384481271638392	0.776769170566146	0.0184	0.0268	0.0175	0.0022	0.1421	0.0023	0.0025	0.0592	9e-04	0.0994	0.1473	0.0279	0.0014	0.1372	0.021	0.0051	0.0029	8e-04	0.0021	0.0352	0.0196	0.0406	0.0678	0.0187	0.0965	9e-04
17	rs116876845	46836124	0.92	0.368072033098782	0.86	0.318862054747229	0.337110504463159	0.713963098523175	0.0184	0.0267	0.0172	0.0021	0.1426	0.0023	0.0024	0.0594	9e-04	0.0995	0.148	0.0278	0.0014	0.1375	0.0209	0.0051	0.0029	8e-04	0.0021	0.0352	0.0194	0.0404	0.0679	0.0186	0.0958	0.001
17	rs12942387	46838737	0.92	0.368072033098782	0.86	0.318862054747229	0.349443864956538	0.669667360408525	0.0185	0.0267	0.017	0.0021	0.1429	0.0023	0.0024	0.0594	9e-04	0.0995	0.1483	0.0278	0.0015	0.1377	0.0209	0.0052	0.0029	8e-04	0.0021	0.0352	0.0193	0.0403	0.068	0.0186	0.0954	0.001
17	rs12936406	46839566	0.92	0.368072033098782	0.86	0.318862054747229	0.367993322944768	0.688995674275646	0.0184	0.0267	0.017	0.0021	0.1429	0.0023	0.0024	0.0594	9e-04	0.0996	0.1486	0.0277	0.0015	0.1378	0.0209	0.0052	0.0028	8e-04	0.0021	0.0352	0.0193	0.0403	0.0678	0.0186	0.0953	0.001
17	rs72831855	46844564	0.92	0.368072033098782	0.86	0.318862054747229	0.330414906644896	0.68500178247028	0.0184	0.0267	0.0169	0.0021	0.143	0.0022	0.0023	0.0595	9e-04	0.0996	0.1487	0.0276	0.0015	0.1379	0.0208	0.0051	0.0028	7e-04	0.0021	0.0352	0.0192	0.0403	0.0679	0.0186	0.0953	0.001
17	rs2032844	46847364	0.92	0.368072033098782	0.86	0.318862054747229	0.315931338603218	0.653242663070236	0.0183	0.0267	0.0168	0.0021	0.1432	0.0022	0.0023	0.0595	9e-04	0.0996	0.1488	0.0275	0.0015	0.138	0.0207	0.0051	0.0028	7e-04	0.002	0.0352	0.0191	0.0403	0.068	0.0186	0.0954	0.001
17	rs7208848	46855295	0.92	0.368072033098782	0.86	0.318862054747229	0.28296192741874	0.642442460926803	0.0182	0.0268	0.0167	0.002	0.1434	0.0022	0.0023	0.0596	9e-04	0.0995	0.149	0.0274	0.0015	0.1379	0.0207	0.0051	0.0028	7e-04	0.002	0.0353	0.0189	0.0403	0.0682	0.0186	0.0955	0.001
17	rs508696	46862711	0.92	0.368072033098782	0.86	0.318862054747229	0.270509762300753	0.635749945461327	0.0182	0.0268	0.0167	0.002	0.1435	0.0021	0.0023	0.0596	9e-04	0.0995	0.149	0.0274	0.0015	0.1379	0.0206	0.0051	0.0028	7e-04	0.0019	0.0353	0.0189	0.0403	0.0682	0.0186	0.0955	0.001
17	rs117274921	46863859	0.92	0.368072033098782	0.86	0.318862054747229	0.267386678216322	0.628783921455685	0.0182	0.0268	0.0167	0.002	0.1435	0.0021	0.0023	0.0596	9e-04	0.0995	0.149	0.0274	0.0015	0.138	0.0206	0.0051	0.0028	7e-04	0.0019	0.0353	0.0189	0.0403	0.0682	0.0186	0.0955	0.001
17	rs585736	46874272	0.92	0.368072033098782	0.86	0.318862054747229	0.207674902705678	0.632554959098334	0.0181	0.0268	0.0166	0.002	0.1436	0.0021	0.0023	0.0596	0.001	0.0996	0.1493	0.0273	0.0015	0.1382	0.0206	0.005	0.0027	7e-04	0.0018	0.0351	0.0188	0.0402	0.0683	0.0186	0.0956	0.0011
17	rs118116850	46874717	0.92	0.368072033098782	0.85	0.356744695657816	0.208911083744885	0.635459337038587	0.0181	0.0268	0.0166	0.002	0.1437	0.0021	0.0023	0.0596	0.001	0.0996	0.1493	0.0273	0.0015	0.1382	0.0206	0.005	0.0027	7e-04	0.0018	0.0351	0.0188	0.0402	0.0683	0.0186	0.0956	0.0011
17	rs61739953	46877063	0.92	0.368072033098782	0.85	0.356744695657816	0.203636700013103	0.640258328411151	0.0181	0.0268	0.0166	0.002	0.1437	0.0021	0.0023	0.0596	0.001	0.0996	0.1493	0.0273	0.0015	0.1382	0.0206	0.005	0.0027	7e-04	0.0018	0.0351	0.0187	0.0402	0.0683	0.0186	0.0956	0.0011
17	rs12947660	46879079	0.92	0.368072033098782	0.85	0.356744695657816	0.203597331784003	0.654559034165071	0.0181	0.0268	0.0166	0.002	0.1437	0.0021	0.0023	0.0596	0.001	0.0996	0.1494	0.0273	0.0015	0.1383	0.0206	0.005	0.0027	7e-04	0.0017	0.035	0.0187	0.0402	0.0683	0.0186	0.0956	0.0011
17	rs489005	46881748	0.92	0.368072033098782	0.85	0.356744695657816	0.189516037892239	0.611736099676105	0.0181	0.0268	0.0165	0.002	0.1438	0.0021	0.0023	0.0596	0.001	0.0996	0.1493	0.0272	0.0015	0.1382	0.0206	0.005	0.0027	7e-04	0.0017	0.035	0.0187	0.0401	0.0683	0.0186	0.0957	0.0011
17	rs73989204	46883883	0.92	0.368072033098782	0.85	0.356744695657816	0.189818507204639	0.608138515335024	0.018	0.0268	0.0165	0.002	0.144	0.0021	0.0023	0.0597	0.001	0.0997	0.1493	0.0271	0.0015	0.1381	0.0206	0.005	0.0027	7e-04	0.0017	0.0349	0.0187	0.0401	0.0683	0.0186	0.0958	0.0011
17	rs7214800	46886614	0.92	0.368072033098782	0.85	0.356744695657816	0.189025114428486	0.617214019456086	0.018	0.0269	0.0165	0.002	0.1441	0.0021	0.0022	0.0596	0.001	0.0997	0.1493	0.0271	0.0015	0.1379	0.0206	0.005	0.0027	7e-04	0.0017	0.0349	0.0187	0.0401	0.0684	0.0187	0.0959	0.0011
17	Affx-13966742	46894377	0.92	0.368072033098782	0.85	0.356744695657816	0.180717476192639	0.577410202199999	0.018	0.0268	0.0164	0.002	0.1443	0.0021	0.0023	0.0597	0.001	0.0997	0.1494	0.0271	0.0016	0.1377	0.0206	0.005	0.0027	7e-04	0.0017	0.0347	0.0186	0.0401	0.0686	0.0188	0.0959	0.0011
17	rs76898433	46918885	0.92	0.368072033098782	0.84	0.397589870063919	0.154519073240277	0.530316706720238	0.0177	0.0284	0.0157	0.0017	0.1441	0.002	0.0022	0.06	0.0011	0.0995	0.1499	0.0261	0.0016	0.1388	0.0203	0.0043	0.002	7e-04	0.0017	0.0341	0.018	0.0398	0.0706	0.0185	0.0965	0.0011
17	rs11657195	46924084	0.92	0.368072033098782	0.84	0.397589870063919	0.156337605537713	0.549877640889838	0.0177	0.0284	0.0157	0.0017	0.1441	0.002	0.0022	0.06	0.0011	0.0995	0.1499	0.0261	0.0016	0.1388	0.0203	0.0043	0.002	7e-04	0.0017	0.0341	0.018	0.0398	0.0706	0.0185	0.0965	0.0011
17	rs550510	46926615	0.92	0.368072033098782	0.84	0.397589870063919	0.156946572191406	0.555639173350872	0.0177	0.0284	0.0157	0.0017	0.1441	0.002	0.0022	0.06	0.0011	0.0995	0.1499	0.0261	0.0016	0.1388	0.0203	0.0043	0.002	7e-04	0.0017	0.0341	0.018	0.0398	0.0707	0.0185	0.0965	0.0011
17	rs2303015	46929908	0.92	0.368072033098782	0.84	0.397589870063919	0.15728548973433	0.560005215498061	0.0177	0.0284	0.0157	0.0016	0.1441	0.002	0.0022	0.06	0.0011	0.0995	0.1499	0.0261	0.0016	0.1388	0.0203	0.0043	0.002	7e-04	0.0017	0.0341	0.018	0.0398	0.0707	0.0185	0.0964	0.0011
17	rs76906433	46930251	0.92	0.368072033098782	0.84	0.397589870063919	0.157082087542734	0.558877694044763	0.0177	0.0284	0.0157	0.0016	0.1441	0.002	0.0022	0.06	0.0011	0.0995	0.1499	0.0261	0.0016	0.1388	0.0203	0.0043	0.002	7e-04	0.0017	0.0341	0.018	0.0398	0.0707	0.0185	0.0965	0.0011
17	rs117129726	46932195	0.92	0.368072033098782	0.84	0.397589870063919	0.15599989340804	0.560428179321498	0.0177	0.0284	0.0157	0.0016	0.1441	0.002	0.0022	0.06	0.0011	0.0995	0.1499	0.0261	0.0016	0.1388	0.0203	0.0043	0.002	7e-04	0.0017	0.0341	0.018	0.0398	0.0707	0.0185	0.0965	0.0011
17	rs12449856	46946997	0.92	0.368072033098782	0.84	0.397589870063919	0.147991136523126	0.552686300590407	0.0177	0.0284	0.0157	0.0016	0.1441	0.002	0.0022	0.06	0.0011	0.0995	0.1499	0.0261	0.0016	0.1388	0.0202	0.0043	0.002	7e-04	0.0016	0.0341	0.018	0.0398	0.0707	0.0185	0.0965	0.0011
17	rs58376900	46962853	0.92	0.368072033098782	0.84	0.397589870063919	0.120310614468174	0.462491324204394	0.0176	0.0286	0.0157	0.0016	0.144	0.002	0.0022	0.06	0.0011	0.0995	0.1496	0.0256	0.0016	0.1394	0.0202	0.0042	0.002	8e-04	0.0016	0.0349	0.0177	0.0397	0.0704	0.0186	0.0963	0.0011
17	rs1962412	46970259	0.92	0.368072033098782	0.84	0.397589870063919	0.116620748156945	0.454986217456668	0.0176	0.0287	0.0157	0.0016	0.144	0.002	0.0022	0.0599	0.0011	0.0994	0.1495	0.0255	0.0016	0.1396	0.0202	0.0042	0.002	8e-04	0.0016	0.0349	0.0177	0.0397	0.0705	0.0187	0.0962	0.0011
17	rs962273	46978353	0.92	0.368072033098782	0.84	0.397589870063919	0.116564094486184	0.441532609535004	0.0176	0.0287	0.0157	0.0016	0.1439	0.002	0.0022	0.0599	0.0011	0.0994	0.1494	0.0255	0.0016	0.1397	0.0201	0.0042	0.002	8e-04	0.0016	0.0349	0.0176	0.0397	0.0705	0.0187	0.0963	0.0011
17	rs118011134	46980985	0.92	0.368072033098782	0.84	0.397589870063919	0.117046188983006	0.434383823819548	0.0176	0.0287	0.0157	0.0016	0.1439	0.002	0.0022	0.06	0.0011	0.0994	0.1494	0.0255	0.0016	0.1397	0.0201	0.0042	0.002	9e-04	0.0016	0.0349	0.0176	0.0397	0.0705	0.0187	0.0963	0.0011
17	rs999475	46988044	0.92	0.368072033098782	0.83	0.441484906400802	0.121876117616182	0.450445358829611	0.0177	0.0287	0.0157	0.0016	0.1439	0.002	0.0022	0.06	0.0011	0.0994	0.1494	0.0254	0.0016	0.1397	0.0201	0.0042	0.002	9e-04	0.0016	0.035	0.0176	0.0397	0.0705	0.0187	0.0964	0.0011
17	rs46522	46988597	0.92	0.368072033098782	0.83	0.441484906400802	0.121992572338899	0.451379258282042	0.0177	0.0287	0.0157	0.0016	0.1439	0.002	0.0022	0.06	0.0011	0.0994	0.1494	0.0254	0.0016	0.1397	0.0201	0.0042	0.002	9e-04	0.0016	0.035	0.0176	0.0397	0.0705	0.0187	0.0964	0.0011
17	rs78069344	46990075	0.92	0.368072033098782	0.83	0.441484906400802	0.121905224938438	0.450712135089487	0.0177	0.0287	0.0157	0.0016	0.1439	0.002	0.0022	0.06	0.0011	0.0994	0.1494	0.0254	0.0016	0.1397	0.0201	0.0042	0.002	9e-04	0.0016	0.035	0.0176	0.0397	0.0705	0.0187	0.0964	0.0011
17	rs1058018	47000251	0.92	0.368072033098782	0.83	0.441484906400802	0.122459069551809	0.450045272735287	0.0177	0.0287	0.0157	0.0016	0.1439	0.002	0.0022	0.06	0.0011	0.0994	0.1494	0.0254	0.0016	0.1397	0.0201	0.0042	0.002	9e-04	0.0016	0.035	0.0176	0.0397	0.0705	0.0187	0.0964	0.0011
17	rs2088138	47004723	0.92	0.368072033098782	0.84	0.397589870063919	0.115772715673205	0.436763289897696	0.0177	0.0287	0.0157	0.0016	0.1439	0.002	0.0022	0.06	0.0011	0.0995	0.1494	0.0254	0.0016	0.1397	0.0202	0.0042	0.002	9e-04	0.0016	0.0349	0.0176	0.0397	0.0704	0.0187	0.0963	0.0011
17	rs15563	47005193	0.92	0.368072033098782	0.84	0.397589870063919	0.115631746115899	0.435440935232717	0.0177	0.0287	0.0157	0.0016	0.1439	0.002	0.0022	0.06	0.0011	0.0995	0.1494	0.0254	0.0016	0.1397	0.0201	0.0042	0.002	9e-04	0.0016	0.0349	0.0176	0.0397	0.0704	0.0187	0.0963	0.0011
17	rs12601672	47006493	0.92	0.368072033098782	0.84	0.397589870063919	0.115631746115899	0.435705320422243	0.0177	0.0287	0.0157	0.0016	0.1439	0.002	0.0022	0.06	0.0011	0.0995	0.1494	0.0254	0.0016	0.1397	0.0201	0.0042	0.002	9e-04	0.0016	0.0349	0.0176	0.0397	0.0704	0.0187	0.0963	0.0011
17	rs60844158	47007415	0.92	0.368072033098782	0.84	0.397589870063919	0.116083219942595	0.436763289897696	0.0177	0.0287	0.0157	0.0016	0.1439	0.002	0.0022	0.06	0.0011	0.0995	0.1494	0.0254	0.0016	0.1397	0.0202	0.0042	0.002	9e-04	0.0016	0.0349	0.0176	0.0397	0.0704	0.0187	0.0963	0.0011
17	rs117593289	47011628	0.92	0.368072033098782	0.84	0.397589870063919	0.115970250232066	0.435573122464594	0.0177	0.0287	0.0157	0.0016	0.1439	0.002	0.0022	0.06	0.0011	0.0995	0.1494	0.0254	0.0016	0.1397	0.0202	0.0042	0.002	9e-04	0.0016	0.0349	0.0176	0.0397	0.0704	0.0187	0.0963	0.0011
17	rs8065900	47015916	0.92	0.368072033098782	0.84	0.397589870063919	0.115913790692292	0.434648037229202	0.0177	0.0287	0.0157	0.0016	0.1439	0.002	0.0022	0.06	0.0011	0.0995	0.1494	0.0254	0.0016	0.1397	0.0202	0.0042	0.002	9e-04	0.0016	0.0349	0.0176	0.0397	0.0704	0.0187	0.0963	0.0011
17	rs16944911	47019923	0.92	0.368072033098782	0.84	0.397589870063919	0.108988972729705	0.35828757048416	0.0177	0.0287	0.0157	0.0016	0.1439	0.002	0.0022	0.0599	0.0011	0.0996	0.1494	0.0254	0.0016	0.1396	0.0201	0.0042	0.002	9e-04	0.0016	0.0349	0.0176	0.0397	0.0704	0.0187	0.0963	0.0011
17	rs61745934	47021314	0.92	0.368072033098782	0.84	0.397589870063919	0.109070513967327	0.358412827821463	0.0177	0.0287	0.0157	0.0016	0.1439	0.002	0.0022	0.0599	0.0011	0.0995	0.1494	0.0254	0.0016	0.1396	0.0201	0.0042	0.002	9e-04	0.0016	0.0349	0.0176	0.0397	0.0704	0.0187	0.0963	0.0011
17	rs4794000	47022755	0.92	0.368072033098782	0.84	0.397589870063919	0.109016148950278	0.35803709323957	0.0177	0.0287	0.0157	0.0016	0.1439	0.002	0.0022	0.0599	0.0011	0.0995	0.1494	0.0254	0.0016	0.1396	0.0201	0.0042	0.002	9e-04	0.0016	0.0349	0.0176	0.0397	0.0704	0.0187	0.0963	0.0011
17	rs117158730	47030172	0.92	0.368072033098782	0.85	0.356744695657816	0.108338000712112	0.354036265305706	0.0177	0.0287	0.0156	0.0016	0.1439	0.002	0.0022	0.0599	0.0011	0.0995	0.1494	0.0254	0.0016	0.1396	0.0201	0.0042	0.0021	9e-04	0.0016	0.035	0.0176	0.0397	0.0704	0.0187	0.0963	0.0011
17	rs4793605	47035869	0.92	0.368072033098782	0.85	0.356744695657816	0.107662470602826	0.351791456721756	0.0177	0.0287	0.0156	0.0017	0.144	0.002	0.0021	0.0599	0.0011	0.0995	0.1493	0.0254	0.0016	0.1397	0.0201	0.0042	0.0021	9e-04	0.0016	0.035	0.0175	0.0397	0.0704	0.0186	0.0963	0.0011
17	rs2291725	47039132	0.92	0.368072033098782	0.86	0.318862054747229	0.107312229017742	0.35228994966321	0.0177	0.0287	0.0157	0.0017	0.144	0.002	0.0022	0.0599	0.0011	0.0994	0.1493	0.0254	0.0016	0.1397	0.0202	0.0042	0.0021	9e-04	0.0016	0.035	0.0176	0.0397	0.0705	0.0187	0.0962	0.0011
17	rs3895874	47047868	0.92	0.368072033098782	0.85	0.356744695657816	0.0940776393373722	0.31825897866741	0.0177	0.0288	0.0156	0.0017	0.1438	0.002	0.0021	0.0596	0.0012	0.0995	0.1495	0.0251	0.0017	0.1398	0.0201	0.0042	0.0021	0.001	0.0017	0.035	0.0176	0.0398	0.0702	0.0187	0.0962	0.0011
17	rs4794008	47048961	0.92	0.368072033098782	0.85	0.356744695657816	0.0804317238633176	0.404809802999131	0.0179	0.0289	0.0159	0.0019	0.1439	0.002	0.0021	0.0587	0.0013	0.0996	0.1491	0.0253	0.0018	0.1407	0.0193	0.0042	0.0021	0.0012	0.0018	0.0349	0.0177	0.0397	0.0694	0.019	0.0962	0.0013
17	rs2411758	47059790	0.93	0.332112317682009	0.85	0.356744695657816	0.0743484133001554	0.504605596877098	0.0179	0.0291	0.0154	0.0022	0.1429	0.0021	0.0017	0.0585	0.0017	0.0982	0.1507	0.0249	0.0021	0.1402	0.0196	0.004	0.0022	0.0018	0.002	0.0355	0.0177	0.0399	0.0682	0.0201	0.0952	0.002
17	rs73988931	47067880	0.93	0.332112317682009	0.85	0.356744695657816	0.065854938646195	0.621257737629935	0.018	0.0293	0.0155	0.0022	0.1443	0.002	0.0014	0.0584	0.0019	0.0975	0.1501	0.0244	0.0022	0.1406	0.0194	0.0034	0.0021	0.0023	0.0022	0.0356	0.0177	0.0399	0.0678	0.0205	0.0947	0.0025
17	rs11652684	47068986	0.93	0.332112317682009	0.85	0.356744695657816	0.0684498013152821	0.637639654549046	0.018	0.0293	0.0155	0.0022	0.1443	0.002	0.0014	0.0584	0.0019	0.0975	0.1501	0.0244	0.0022	0.1406	0.0194	0.0034	0.0021	0.0023	0.0022	0.0356	0.0177	0.0399	0.0678	0.0205	0.0947	0.0025
17	rs2270575	47073014	0.93	0.332112317682009	0.83	0.441484906400802	0.0657761359196214	0.628638986952277	0.018	0.0293	0.0155	0.0022	0.1442	0.002	0.0014	0.0584	0.0019	0.0973	0.15	0.0244	0.0023	0.1405	0.0195	0.0033	0.0021	0.0023	0.0022	0.0356	0.0177	0.04	0.0678	0.0207	0.0946	0.0025
17	rs9674544	47084711	0.92	0.368072033098782	0.83	0.441484906400802	0.0903813111197605	0.653096437348121	0.0177	0.0295	0.0156	0.0024	0.1434	0.002	0.0015	0.058	0.002	0.0967	0.1496	0.0244	0.0023	0.1397	0.02	0.0034	0.0023	0.0026	0.0024	0.0356	0.018	0.0402	0.0677	0.0213	0.0945	0.0028
17	rs17635703	47088156	0.92	0.368072033098782	0.83	0.441484906400802	0.0924259987824755	0.653242663070236	0.0177	0.0295	0.0156	0.0024	0.1434	0.002	0.0015	0.058	0.0021	0.0967	0.1496	0.0244	0.0023	0.1397	0.02	0.0034	0.0023	0.0026	0.0024	0.0356	0.018	0.0402	0.0677	0.0213	0.0945	0.0029
17	rs17708997	47102038	0.92	0.368072033098782	0.83	0.441484906400802	0.101986785567335	0.655729654332116	0.0177	0.0296	0.0156	0.0024	0.1433	0.002	0.0015	0.058	0.0021	0.0967	0.1496	0.0245	0.0024	0.1395	0.02	0.0034	0.0023	0.0027	0.0024	0.0356	0.018	0.0401	0.0678	0.0213	0.0944	0.0029
17	rs9916472	47109998	0.92	0.368072033098782	0.83	0.441484906400802	0.107986398429146	0.682046736944518	0.0177	0.0296	0.0156	0.0024	0.1433	0.002	0.0015	0.058	0.0021	0.0967	0.1497	0.0245	0.0024	0.1395	0.02	0.0034	0.0023	0.0027	0.0024	0.0356	0.018	0.0401	0.0678	0.0213	0.0943	0.0029
17	rs1463761	47118088	0.92	0.368072033098782	0.83	0.441484906400802	0.105571623482515	0.678799537647998	0.0178	0.0296	0.0156	0.0024	0.1433	0.002	0.0015	0.058	0.0021	0.0966	0.1498	0.0245	0.0024	0.1394	0.02	0.0034	0.0023	0.0027	0.0024	0.0356	0.018	0.0401	0.0677	0.0213	0.0943	0.0029
17	rs72833654	47122492	0.92	0.368072033098782	0.83	0.441484906400802	0.102613804780368	0.669079157688549	0.0178	0.0296	0.0157	0.0024	0.1433	0.002	0.0015	0.0579	0.0021	0.0966	0.1498	0.0245	0.0024	0.1394	0.02	0.0034	0.0023	0.0027	0.0024	0.0356	0.018	0.0401	0.0677	0.0213	0.0943	0.0029
17	rs4265867	47123824	0.92	0.368072033098782	0.83	0.441484906400802	0.101206380257631	0.686480389306903	0.0177	0.0296	0.0157	0.0024	0.1433	0.002	0.0014	0.0579	0.0021	0.0966	0.1498	0.0245	0.0024	0.1394	0.02	0.0034	0.0023	0.0027	0.0024	0.0355	0.018	0.0401	0.0676	0.0213	0.0943	0.0029
17	rs117699970	47127532	0.92	0.368072033098782	0.83	0.441484906400802	0.100921168825607	0.692105656108522	0.0177	0.0296	0.0157	0.0024	0.1433	0.002	0.0014	0.0579	0.0021	0.0966	0.1498	0.0245	0.0024	0.1394	0.02	0.0034	0.0023	0.0027	0.0025	0.0355	0.018	0.0401	0.0676	0.0213	0.0944	0.0029
17	rs151226361	47133301	0.92	0.368072033098782	0.83	0.441484906400802	0.0967032065026974	0.683523897858043	0.0177	0.0296	0.0157	0.0025	0.1433	0.002	0.0014	0.0578	0.0022	0.0965	0.1498	0.0246	0.0024	0.1393	0.02	0.0034	0.0023	0.0027	0.0025	0.0355	0.018	0.04	0.0675	0.0214	0.0944	0.0029
17	rs7406124	47141793	0.92	0.368072033098782	0.83	0.441484906400802	0.0920343043969981	0.683671653777186	0.0177	0.0296	0.0158	0.0025	0.1433	0.0021	0.0015	0.0577	0.0022	0.0965	0.1498	0.0246	0.0024	0.1393	0.02	0.0034	0.0024	0.0027	0.0025	0.0355	0.0181	0.04	0.0674	0.0214	0.0944	0.003
17	rs12941391	47144618	0.92	0.368072033098782	0.83	0.441484906400802	0.0893697987487781	0.681308428336707	0.0177	0.0296	0.0158	0.0025	0.1434	0.0021	0.0015	0.0577	0.0022	0.0965	0.1498	0.0246	0.0024	0.1393	0.0201	0.0034	0.0024	0.0028	0.0025	0.0355	0.0181	0.0399	0.0673	0.0214	0.0944	0.003
17	rs73336339	47150913	0.92	0.368072033098782	0.83	0.441484906400802	0.0853024508539831	0.694329003552401	0.0176	0.0297	0.0159	0.0026	0.1435	0.0021	0.0015	0.0574	0.0023	0.0962	0.1495	0.0247	0.0026	0.1389	0.0201	0.0035	0.0025	0.0028	0.0025	0.0354	0.0182	0.0398	0.0672	0.0214	0.0945	0.0031
17	rs11656250	47157428	0.92	0.368072033098782	0.83	0.441484906400802	0.0841195340613079	0.71083131663907	0.0176	0.0299	0.016	0.0026	0.1435	0.0022	0.0017	0.0572	0.0023	0.0959	0.1493	0.0247	0.0027	0.1386	0.0201	0.0035	0.0026	0.003	0.0025	0.0352	0.0184	0.0396	0.0671	0.0214	0.0943	0.0032
17	rs35309815	47159070	0.92	0.368072033098782	0.83	0.441484906400802	0.0829242579871079	0.724873509272312	0.0175	0.0299	0.0161	0.0028	0.1436	0.0024	0.0019	0.0569	0.0024	0.0956	0.149	0.0248	0.0029	0.1384	0.0202	0.0036	0.0028	0.0031	0.0025	0.0352	0.0185	0.0395	0.067	0.0215	0.0942	0.0033
17	rs77818511	47164186	0.92	0.368072033098782	0.83	0.441484906400802	0.0866605482956539	0.756612267601034	0.0174	0.0302	0.0165	0.0033	0.1443	0.0027	0.0025	0.0562	0.0026	0.0944	0.1479	0.0247	0.0035	0.1368	0.0205	0.004	0.0033	0.0034	0.0027	0.0353	0.0187	0.0389	0.0667	0.0215	0.0934	0.0037
17	rs11657661	47165236	0.92	0.368072033098782	0.83	0.441484906400802	0.0922055414352884	0.785137974755157	0.0175	0.0301	0.0166	0.0034	0.1448	0.0028	0.0026	0.056	0.0027	0.0943	0.1476	0.0247	0.0036	0.1363	0.0206	0.0041	0.0035	0.0034	0.0027	0.0353	0.0187	0.0389	0.0664	0.0217	0.0933	0.0038
17	rs62078433	47165905	0.92	0.368072033098782	0.83	0.441484906400802	0.0952222935292229	0.79749775087892	0.0176	0.0301	0.0166	0.0035	0.145	0.0029	0.0027	0.0557	0.0027	0.0941	0.1476	0.0245	0.0037	0.1362	0.0206	0.0041	0.0036	0.0035	0.0027	0.0353	0.0187	0.0388	0.0663	0.0216	0.0932	0.0039
17	rs4319818	47165998	0.92	0.368072033098782	0.83	0.441484906400802	0.102770934121738	0.808212004609157	0.0176	0.0301	0.0166	0.0035	0.1451	0.0029	0.0027	0.0557	0.0027	0.0941	0.1476	0.0245	0.0037	0.1361	0.0206	0.0041	0.0036	0.0035	0.0028	0.0354	0.0187	0.0388	0.0663	0.0216	0.0932	0.0039
17	rs117107208	47168107	0.92	0.368072033098782	0.83	0.441484906400802	0.0922545032301783	0.795053052353566	0.0176	0.0301	0.0166	0.0036	0.1452	0.0029	0.0028	0.0556	0.0027	0.0941	0.1477	0.0245	0.0037	0.1358	0.0205	0.0042	0.0036	0.0035	0.0028	0.0354	0.0187	0.0387	0.0663	0.0215	0.0933	0.0039
17	rs7211751	47182850	0.92	0.368072033098782	0.83	0.441484906400802	0.0774609929894526	0.760846276222802	0.0174	0.03	0.0167	0.0038	0.1467	0.0032	0.0033	0.0551	0.0028	0.0936	0.1479	0.0247	0.0039	0.1335	0.0204	0.0044	0.0039	0.0035	0.0028	0.0356	0.0186	0.038	0.0664	0.0211	0.0936	0.0041
17	rs77157300	47184864	0.92	0.368072033098782	0.83	0.441484906400802	0.079403815574154	0.752534347445647	0.0174	0.03	0.0167	0.0038	0.1468	0.0032	0.0034	0.0551	0.0028	0.0936	0.1479	0.0247	0.0039	0.1334	0.0203	0.0044	0.004	0.0036	0.0028	0.0356	0.0186	0.038	0.0665	0.0209	0.0936	0.0041
17	rs72833683	47191939	0.92	0.368072033098782	0.83	0.441484906400802	0.0870376010472014	0.748159718424209	0.0174	0.03	0.0167	0.0039	0.1468	0.0033	0.0034	0.0551	0.0028	0.0936	0.1479	0.0248	0.0039	0.1332	0.0203	0.0044	0.004	0.0036	0.0029	0.0357	0.0186	0.0379	0.0665	0.0208	0.0936	0.0041
17	rs11653468	47192620	0.92	0.368072033098782	0.83	0.441484906400802	0.0882464102254914	0.752383405598865	0.0174	0.03	0.0167	0.0039	0.1468	0.0033	0.0034	0.0551	0.0028	0.0936	0.1479	0.0248	0.0039	0.1332	0.0203	0.0044	0.004	0.0036	0.0029	0.0357	0.0186	0.0379	0.0665	0.0208	0.0936	0.0041
17	rs1523133	47192776	0.92	0.368072033098782	0.83	0.441484906400802	0.0911811331946226	0.754648225633612	0.0174	0.03	0.0167	0.0039	0.1468	0.0033	0.0034	0.0551	0.0028	0.0936	0.1479	0.0248	0.0039	0.1332	0.0203	0.0044	0.004	0.0036	0.0029	0.0357	0.0186	0.0379	0.0665	0.0208	0.0936	0.0041
17	rs16946628	47196790	0.92	0.368072033098782	0.83	0.441484906400802	0.0870376010472014	0.74906435718996	0.0175	0.03	0.0167	0.0039	0.1468	0.0033	0.0035	0.055	0.0028	0.0934	0.148	0.0248	0.0039	0.133	0.0203	0.0044	0.0041	0.0036	0.0029	0.0357	0.0186	0.0378	0.0666	0.0208	0.0936	0.0041
17	rs56188153	47197626	0.92	0.368072033098782	0.83	0.441484906400802	0.088938499745983	0.755252427908079	0.0175	0.03	0.0167	0.0039	0.1467	0.0033	0.0035	0.055	0.0028	0.0934	0.1479	0.0248	0.0039	0.1331	0.0203	0.0044	0.0041	0.0036	0.0029	0.0357	0.0186	0.0378	0.0666	0.0208	0.0936	0.0041
17	rs2898834	47198243	0.92	0.368072033098782	0.83	0.441484906400802	0.0863549592634924	0.756763393740036	0.0175	0.03	0.0167	0.0039	0.1467	0.0033	0.0035	0.055	0.0028	0.0934	0.1479	0.0248	0.0039	0.1331	0.0203	0.0044	0.0041	0.0036	0.0029	0.0357	0.0186	0.0378	0.0666	0.0208	0.0936	0.0041
17	rs9913252	47200661	0.92	0.368072033098782	0.83	0.441484906400802	0.0917656237135862	0.777833220578982	0.0176	0.0301	0.0167	0.0039	0.1466	0.0034	0.0035	0.055	0.0028	0.0933	0.1478	0.0248	0.004	0.1331	0.0203	0.0045	0.0041	0.0036	0.0029	0.0356	0.0187	0.0378	0.0667	0.0208	0.0936	0.0042
17	rs11079862	47205855	0.92	0.368072033098782	0.83	0.441484906400802	0.088436988863279	0.797803450489987	0.0176	0.03	0.0167	0.004	0.1466	0.0035	0.0035	0.0549	0.0028	0.0932	0.1476	0.0248	0.004	0.133	0.0204	0.0045	0.0041	0.0036	0.003	0.0356	0.0187	0.0378	0.0667	0.0207	0.0935	0.0042
17	rs75852367	47208596	0.92	0.368072033098782	0.82	0.488512084344485	0.0828785039729586	0.809898423509395	0.0177	0.0301	0.0167	0.004	0.1466	0.0036	0.0035	0.0549	0.0029	0.0934	0.148	0.0245	0.004	0.1321	0.0204	0.0045	0.0041	0.0036	0.003	0.0356	0.0188	0.0379	0.0668	0.0207	0.0936	0.0042
17	rs117575112	47210469	0.92	0.368072033098782	0.82	0.488512084344485	0.0811743702304277	0.819263819881452	0.0178	0.0301	0.0166	0.004	0.1466	0.0036	0.0035	0.0549	0.0029	0.0938	0.1486	0.0242	0.004	0.1312	0.0204	0.0044	0.0041	0.0036	0.003	0.0355	0.0188	0.0379	0.0668	0.0207	0.0937	0.0041
17	rs7207403	47210506	0.92	0.368072033098782	0.82	0.488512084344485	0.0799614082789989	0.818495311399755	0.0178	0.0301	0.0166	0.004	0.1466	0.0036	0.0036	0.0549	0.0029	0.0938	0.1487	0.0242	0.004	0.1309	0.0204	0.0044	0.0041	0.0036	0.003	0.0355	0.0188	0.0379	0.0669	0.0207	0.0937	0.0041
17	rs61051048	47211515	0.91	0.406594937265203	0.82	0.488512084344485	0.106185511030255	0.887939779596035	0.0177	0.0307	0.0166	0.0049	0.1491	0.0042	0.0043	0.0548	0.003	0.0928	0.1461	0.024	0.0044	0.1289	0.0202	0.0046	0.0046	0.0036	0.0031	0.0356	0.0199	0.0387	0.0661	0.0206	0.092	0.0043
17	rs12449904	47211560	0.91	0.406594937265203	0.82	0.488512084344485	0.115490882007656	0.909404587497018	0.0177	0.0308	0.0166	0.0049	0.1492	0.0042	0.0043	0.0547	0.003	0.0928	0.146	0.0239	0.0044	0.1288	0.0201	0.0046	0.0047	0.0036	0.0031	0.0356	0.0199	0.0389	0.0661	0.0207	0.0919	0.0043
17	rs55636513	47218974	0.94	0.298643641979994	0.82	0.488512084344485	0.0597634210434934	0.322017050540141	0.0165	0.0285	0.0156	0.0049	0.1516	0.0044	0.0055	0.0544	0.0018	0.0985	0.1508	0.0244	0.0032	0.13	0.0185	0.0036	0.0047	0.0019	0.0021	0.0349	0.0227	0.0409	0.064	0.0193	0.0893	0.0022
17	rs9902755	47220726	0.94	0.298643641979994	0.82	0.488512084344485	0.046975519946062	0.268907857295775	0.0165	0.0285	0.0156	0.0049	0.1517	0.0044	0.0055	0.0545	0.0018	0.0986	0.1509	0.0244	0.0032	0.13	0.0185	0.0036	0.0047	0.0019	0.0021	0.0349	0.0228	0.041	0.064	0.0193	0.0893	0.0021
17	rs12450715	47224253	0.94	0.298643641979994	0.82	0.488512084344485	0.0487599793496677	0.256011788873321	0.0164	0.0284	0.0156	0.005	0.1517	0.0045	0.0055	0.0544	0.0018	0.0987	0.1509	0.0243	0.0032	0.1303	0.0185	0.0036	0.0047	0.0019	0.0021	0.0348	0.0228	0.0411	0.0639	0.0193	0.0896	0.0021
17	rs55882114	47226651	0.94	0.298643641979994	0.82	0.488512084344485	0.0523295838799215	0.237655130025617	0.0163	0.0284	0.0156	0.005	0.1518	0.0045	0.0056	0.0544	0.0018	0.0987	0.1509	0.0242	0.0032	0.1304	0.0184	0.0036	0.0047	0.0019	0.0021	0.0348	0.0228	0.0411	0.0639	0.0192	0.0897	0.0021
17	rs55798552	47231161	0.94	0.298643641979994	0.82	0.488512084344485	0.0527707508911015	0.253975961160629	0.0161	0.0284	0.0157	0.005	0.1515	0.0045	0.0055	0.0544	0.0017	0.099	0.1509	0.0242	0.0032	0.1305	0.0185	0.0035	0.0047	0.0018	0.002	0.0347	0.0226	0.0411	0.064	0.0192	0.0898	0.002
17	rs79626775	47233576	0.94	0.298643641979994	0.82	0.488512084344485	0.0575000508079335	0.248460064998204	0.0159	0.0285	0.0157	0.005	0.1515	0.0045	0.0055	0.0544	0.0017	0.0992	0.151	0.0242	0.0033	0.1305	0.0185	0.0035	0.0047	0.0018	0.002	0.0347	0.0226	0.0411	0.0641	0.0192	0.0899	0.0021
17	rs4550490	47239647	0.93	0.332112317682009	0.82	0.488512084344485	0.0645820510867486	0.201772997176456	0.0153	0.0286	0.0156	0.005	0.1512	0.0045	0.0054	0.0547	0.0016	0.0999	0.1512	0.0243	0.0036	0.1305	0.0185	0.0033	0.0046	0.0017	0.0019	0.0347	0.0224	0.041	0.0643	0.0189	0.0902	0.0023
17	rs72835417	47241642	0.93	0.332112317682009	0.82	0.488512084344485	0.0731601783221361	0.154050674514486	0.0151	0.0287	0.0156	0.0051	0.1512	0.0044	0.0054	0.0547	0.0016	0.1	0.1511	0.0243	0.0037	0.1305	0.0185	0.0032	0.0045	0.0017	0.0018	0.0348	0.0224	0.0411	0.0642	0.0189	0.0902	0.0024
17	rs16946907	47245887	0.93	0.332112317682009	0.82	0.488512084344485	0.10440338490002	0.137032169980304	0.0147	0.0287	0.0155	0.0052	0.1514	0.0044	0.0054	0.055	0.0014	0.1	0.1508	0.0246	0.0037	0.1308	0.0185	0.0031	0.0045	0.0016	0.0017	0.0349	0.0226	0.041	0.064	0.0187	0.0902	0.0026
17	rs7224888	47246163	0.93	0.332112317682009	0.82	0.488512084344485	0.105385226751703	0.136574902417033	0.0147	0.0287	0.0155	0.0052	0.1514	0.0044	0.0054	0.055	0.0014	0.1001	0.1509	0.0245	0.0037	0.1308	0.0185	0.0031	0.0045	0.0016	0.0017	0.0349	0.0226	0.041	0.064	0.0187	0.0902	0.0026
17	rs117315138	47254616	0.93	0.332112317682009	0.82	0.488512084344485	0.109969958410794	0.130142647632455	0.0146	0.0287	0.0155	0.0052	0.1514	0.0044	0.0054	0.055	0.0014	0.1001	0.1508	0.0246	0.0037	0.1309	0.0184	0.0031	0.0045	0.0016	0.0017	0.0349	0.0227	0.041	0.064	0.0187	0.0902	0.0026
17	rs78020644	47277765	0.93	0.332112317682009	0.82	0.488512084344485	0.262693518785216	0.0924162006216931	0.0139	0.0289	0.0156	0.0053	0.1516	0.0043	0.0054	0.0553	0.0012	0.1003	0.1506	0.025	0.0039	0.1315	0.0184	0.0028	0.0043	0.0015	0.0015	0.0352	0.023	0.0414	0.0636	0.0185	0.0892	0.0028
17	rs8077603	47278643	0.93	0.332112317682009	0.82	0.488512084344485	0.262194972397661	0.0900659459725021	0.0139	0.0289	0.0156	0.0053	0.1516	0.0043	0.0054	0.0553	0.0012	0.1003	0.1506	0.025	0.0039	0.1315	0.0184	0.0028	0.0043	0.0015	0.0015	0.0352	0.023	0.0414	0.0636	0.0185	0.0892	0.0028
17	rs55634267	47283815	0.93	0.332112317682009	0.82	0.488512084344485	0.273606098786806	0.0868162252304122	0.0139	0.0289	0.0156	0.0053	0.1516	0.0043	0.0054	0.0553	0.0012	0.1003	0.1506	0.025	0.0039	0.1316	0.0184	0.0028	0.0043	0.0015	0.0015	0.0352	0.023	0.0414	0.0637	0.0185	0.0892	0.0029
17	rs35638197	47284735	0.93	0.332112317682009	0.82	0.488512084344485	0.290472478871275	0.0826333451104271	0.0138	0.0289	0.0156	0.0053	0.1516	0.0043	0.0054	0.0553	0.0012	0.1004	0.1506	0.025	0.0039	0.1315	0.0184	0.0028	0.0043	0.0015	0.0015	0.0352	0.023	0.0414	0.0637	0.0185	0.0891	0.0029
17	rs3744320	47286748	0.93	0.332112317682009	0.82	0.488512084344485	0.76743675002535	0.0657933448479825	0.0128	0.0291	0.0156	0.0055	0.151	0.0042	0.0055	0.0554	0.0011	0.1007	0.1509	0.0256	0.0043	0.1316	0.0183	0.0027	0.0043	0.0014	0.0014	0.0356	0.0232	0.0413	0.0636	0.0183	0.0885	0.0034
17	rs2233359	47286962	0.93	0.332112317682009	0.82	0.488512084344485	0.81928713579145	0.0652459086315517	0.0127	0.0292	0.0156	0.0055	0.1509	0.0042	0.0055	0.0554	0.0011	0.1007	0.151	0.0256	0.0043	0.1316	0.0183	0.0027	0.0043	0.0014	0.0014	0.0357	0.0232	0.0413	0.0635	0.0183	0.0884	0.0034
17	rs634370	47287109	0.93	0.332112317682009	0.82	0.488512084344485	0.846638585311876	0.0656563058331336	0.0127	0.0292	0.0156	0.0056	0.1509	0.0042	0.0055	0.0554	0.0011	0.1007	0.151	0.0256	0.0043	0.1316	0.0183	0.0027	0.0043	0.0014	0.0014	0.0357	0.0232	0.0413	0.0635	0.0183	0.0884	0.0035
17	rs627386	47290795	0.93	0.332112317682009	0.82	0.488512084344485	0.939814307527162	0.0651093497770427	0.0125	0.0292	0.0156	0.0056	0.1509	0.0042	0.0056	0.0553	0.0011	0.1007	0.151	0.0257	0.0044	0.1315	0.0184	0.0027	0.0042	0.0013	0.0014	0.0358	0.0233	0.0413	0.0635	0.0183	0.0883	0.0035
17	rs686259	47292698	0.93	0.332112317682009	0.82	0.488512084344485	0.954081167170401	0.0643604274852691	0.0125	0.0293	0.0157	0.0055	0.1509	0.0042	0.0056	0.0553	0.0011	0.1007	0.151	0.0258	0.0044	0.1315	0.0184	0.0027	0.0042	0.0013	0.0013	0.0358	0.0233	0.0413	0.0634	0.0183	0.0883	0.0035
17	rs2233369	47293906	0.93	0.332112317682009	0.82	0.488512084344485	0.956692353911983	0.0642925244573774	0.0125	0.0293	0.0157	0.0055	0.1509	0.0042	0.0056	0.0553	0.0011	0.1007	0.151	0.0258	0.0044	0.1315	0.0184	0.0027	0.0042	0.0013	0.0013	0.0358	0.0234	0.0413	0.0634	0.0184	0.0883	0.0035
17	rs77624269	47298966	0.93	0.332112317682009	0.82	0.488512084344485	0.957619612674333	0.0672394747727265	0.0125	0.0293	0.0158	0.0055	0.1509	0.0041	0.0056	0.0552	0.0011	0.1006	0.1508	0.0259	0.0044	0.1313	0.0184	0.0027	0.0042	0.0013	0.0013	0.0359	0.0234	0.0413	0.0633	0.0184	0.0884	0.0035
17	rs36036830	47306809	0.93	0.332112317682009	0.82	0.488512084344485	1.00849674227101	0.0749543415105019	0.0126	0.0294	0.016	0.0055	0.1511	0.0041	0.0056	0.0549	0.0011	0.1006	0.1507	0.0261	0.0044	0.1311	0.0185	0.0027	0.0042	0.0012	0.0011	0.0361	0.0233	0.0414	0.0633	0.0186	0.0885	0.0035
17	rs74584378	47306829	0.93	0.332112317682009	0.82	0.488512084344485	1.00909967451835	0.075679389756665	0.0126	0.0294	0.016	0.0055	0.1511	0.0041	0.0056	0.0549	0.0011	0.1006	0.1507	0.0261	0.0044	0.1311	0.0185	0.0027	0.0042	0.0012	0.0011	0.0361	0.0233	0.0414	0.0633	0.0186	0.0885	0.0035
17	rs624177	47314413	0.93	0.332112317682009	0.82	0.488512084344485	1.02101597884827	0.0673778871803272	0.0125	0.0293	0.0161	0.0054	0.1513	0.0041	0.0055	0.0549	0.001	0.1006	0.1507	0.0263	0.0043	0.1307	0.0185	0.0027	0.0041	0.0012	0.001	0.0359	0.0234	0.0414	0.0643	0.0187	0.088	0.0035
17	rs1859437	47318157	0.93	0.332112317682009	0.82	0.488512084344485	0.941488137215699	0.0616679452004823	0.0125	0.0294	0.0162	0.0053	0.1514	0.004	0.0055	0.055	0.001	0.1007	0.1507	0.0264	0.0042	0.1307	0.0185	0.0027	0.0041	0.0012	0.001	0.036	0.0234	0.0413	0.0642	0.0188	0.0882	0.0034
17	rs596783	47329705	0.93	0.332112317682009	0.82	0.488512084344485	0.628574904233699	0.0494364340385127	0.0123	0.0296	0.0163	0.0046	0.1516	0.004	0.0054	0.0551	6e-04	0.1016	0.1502	0.0271	0.0037	0.1312	0.0188	0.0027	0.0038	9e-04	6e-04	0.037	0.0235	0.0404	0.0639	0.0192	0.0887	0.0028
17	rs663576	47331987	0.93	0.332112317682009	0.82	0.488512084344485	0.61920030714493	0.0502275636380715	0.0123	0.0296	0.0163	0.0046	0.1516	0.004	0.0054	0.0551	6e-04	0.1016	0.1502	0.0271	0.0037	0.1312	0.0188	0.0027	0.0038	0.001	6e-04	0.037	0.0235	0.0404	0.0639	0.0192	0.0887	0.0028
17	rs74659133	47336931	0.93	0.332112317682009	0.82	0.488512084344485	0.605190732349375	0.052758440569807	0.0122	0.0296	0.0163	0.0045	0.1516	0.0039	0.0054	0.0551	6e-04	0.1016	0.1501	0.0272	0.0037	0.1313	0.0188	0.0027	0.0038	0.001	6e-04	0.037	0.0235	0.0404	0.064	0.0192	0.0887	0.0028
17	rs75535096	47340957	0.93	0.332112317682009	0.82	0.488512084344485	0.604914805397793	0.0542649254622272	0.0122	0.0296	0.0164	0.0045	0.1516	0.0039	0.0054	0.0551	6e-04	0.1016	0.1499	0.0272	0.0037	0.1313	0.0188	0.0027	0.0038	0.001	7e-04	0.037	0.0235	0.0404	0.064	0.0192	0.0887	0.0028
17	rs117993381	47345797	0.93	0.332112317682009	0.82	0.488512084344485	0.612454538503906	0.0558536176850008	0.0122	0.0297	0.0164	0.0045	0.1517	0.0039	0.0054	0.0551	6e-04	0.1016	0.1499	0.0272	0.0037	0.1314	0.0187	0.0027	0.0038	0.001	7e-04	0.037	0.0235	0.0404	0.064	0.0191	0.0887	0.0028
17	rs79873333	47357173	0.93	0.332112317682009	0.82	0.488512084344485	0.654149700199628	0.0591553835914021	0.0121	0.0298	0.0164	0.0045	0.1522	0.0037	0.0052	0.0552	6e-04	0.1016	0.1499	0.0271	0.0038	0.1315	0.0187	0.0028	0.0038	0.001	7e-04	0.037	0.0235	0.0404	0.064	0.0192	0.0885	0.0029
17	rs115540027	47357812	0.93	0.332112317682009	0.82	0.488512084344485	0.658015086473929	0.0588280991512616	0.0121	0.0298	0.0164	0.0045	0.1523	0.0037	0.0052	0.0552	6e-04	0.1016	0.1498	0.0271	0.0038	0.1315	0.0186	0.0028	0.0038	9e-04	7e-04	0.037	0.0235	0.0403	0.064	0.0192	0.0884	0.0029
17	rs117529395	47358947	0.93	0.332112317682009	0.82	0.488512084344485	0.645170627568768	0.060009941834155	0.012	0.0298	0.0164	0.0046	0.1523	0.0037	0.0052	0.0552	6e-04	0.1016	0.1498	0.0271	0.0038	0.1315	0.0186	0.0028	0.0038	9e-04	7e-04	0.037	0.0235	0.0403	0.064	0.0192	0.0884	0.0029
17	rs12453724	47363255	0.93	0.332112317682009	0.82	0.488512084344485	0.651935343030837	0.0614013765815832	0.012	0.0298	0.0164	0.0046	0.1524	0.0036	0.0052	0.0552	6e-04	0.1016	0.1498	0.0271	0.0038	0.1315	0.0186	0.0028	0.0038	9e-04	8e-04	0.037	0.0235	0.0403	0.064	0.0192	0.0884	0.0029
17	rs2072153	47390014	0.93	0.332112317682009	0.82	0.488512084344485	0.68916091339792	0.065519386739129	0.012	0.0299	0.0164	0.0045	0.1526	0.0036	0.0052	0.0552	6e-04	0.1015	0.1497	0.027	0.0038	0.1315	0.0186	0.0028	0.0038	9e-04	8e-04	0.037	0.0235	0.0403	0.0639	0.0192	0.0881	0.0029
17	rs62076405	47393605	0.93	0.332112317682009	0.83	0.441484906400802	0.703276169706997	0.0682804632597533	0.012	0.03	0.0164	0.0045	0.1527	0.0034	0.0051	0.0553	6e-04	0.1016	0.1498	0.027	0.0037	0.1317	0.0187	0.0026	0.0038	9e-04	8e-04	0.037	0.0235	0.0404	0.064	0.0192	0.0882	0.0029
17	rs8082083	47395288	0.93	0.332112317682009	0.83	0.441484906400802	0.709491688582829	0.0671011813753681	0.012	0.03	0.0164	0.0045	0.1527	0.0034	0.0051	0.0553	6e-04	0.1016	0.1499	0.027	0.0037	0.1317	0.0187	0.0026	0.0037	9e-04	8e-04	0.037	0.0235	0.0404	0.064	0.0192	0.0882	0.0029
17	rs117667228	47397297	0.93	0.332112317682009	0.83	0.441484906400802	0.705049548371	0.0674471379883101	0.012	0.03	0.0164	0.0045	0.1528	0.0034	0.005	0.0553	6e-04	0.1016	0.1499	0.027	0.0037	0.1317	0.0187	0.0026	0.0037	9e-04	8e-04	0.037	0.0235	0.0404	0.064	0.0192	0.0882	0.0029
17	rs72835489	47399549	0.93	0.332112317682009	0.82	0.488512084344485	0.700324960956887	0.067793837675817	0.012	0.03	0.0164	0.0045	0.1528	0.0034	0.005	0.0553	6e-04	0.1016	0.1499	0.027	0.0037	0.1317	0.0187	0.0026	0.0037	9e-04	8e-04	0.037	0.0235	0.0404	0.064	0.0192	0.0882	0.0029
17	rs79670217	47415094	0.93	0.332112317682009	0.82	0.488512084344485	0.682807098359098	0.0673778871803272	0.012	0.03	0.0164	0.0045	0.1527	0.0034	0.005	0.0553	6e-04	0.1016	0.1499	0.027	0.0037	0.1317	0.0187	0.0026	0.0037	9e-04	8e-04	0.037	0.0235	0.0403	0.064	0.0192	0.0882	0.0029
17	rs16948048	47440466	0.93	0.332112317682009	0.82	0.488512084344485	0.672782833818891	0.0715852094895178	0.0119	0.03	0.0164	0.0045	0.1526	0.0033	0.0048	0.0553	5e-04	0.102	0.1498	0.0272	0.0036	0.132	0.0187	0.0027	0.0035	9e-04	8e-04	0.0371	0.0235	0.0403	0.0641	0.0193	0.0879	0.0029
17	rs12937634	47444442	0.93	0.332112317682009	0.82	0.488512084344485	0.642615531844591	0.069398192197637	0.0118	0.0299	0.0164	0.0044	0.1525	0.0033	0.0048	0.0553	5e-04	0.102	0.1499	0.0272	0.0036	0.1321	0.0188	0.0027	0.0035	9e-04	8e-04	0.0371	0.0235	0.0403	0.064	0.0192	0.0882	0.0028
17	rs11655704	47448172	0.93	0.332112317682009	0.82	0.488512084344485	0.639074440587896	0.0573325947688789	0.0118	0.0299	0.0164	0.0044	0.1523	0.0033	0.0047	0.0552	5e-04	0.1017	0.1495	0.0273	0.0036	0.1317	0.0188	0.0026	0.0046	9e-04	8e-04	0.0371	0.0235	0.0403	0.0642	0.0193	0.0883	0.0028
17	rs73324348	47455752	0.93	0.332112317682009	0.82	0.488512084344485	0.451182830543081	0.0541386848519797	0.0118	0.0299	0.0164	0.0044	0.1525	0.0033	0.0047	0.0552	5e-04	0.1017	0.1498	0.0273	0.0035	0.132	0.0189	0.0026	0.0045	9e-04	8e-04	0.0371	0.0235	0.0402	0.064	0.0193	0.0882	0.0025
17	rs11653775	47472365	0.93	0.332112317682009	0.82	0.488512084344485	0.236510296594103	0.0610688546371162	0.0118	0.0298	0.0164	0.0044	0.1525	0.0034	0.0047	0.0548	5e-04	0.1026	0.1507	0.0276	0.0028	0.1347	0.0189	0.0028	0.0043	9e-04	7e-04	0.0377	0.0237	0.0396	0.0629	0.0193	0.0876	7e-04
17	rs2671659	47474529	0.93	0.332112317682009	0.82	0.488512084344485	0.251180244356947	0.0661364665177148	0.0118	0.0298	0.0164	0.0044	0.1526	0.0034	0.0047	0.0548	5e-04	0.1026	0.1508	0.0276	0.0028	0.1349	0.0189	0.0028	0.0042	9e-04	6e-04	0.0377	0.0237	0.0396	0.0628	0.0193	0.0876	6e-04
17	rs7212890	47477146	0.94	0.298643641979994	0.82	0.488512084344485	0.231192531671285	0.0743763684707325	0.0118	0.0296	0.0163	0.0043	0.1527	0.0033	0.0046	0.0547	5e-04	0.1023	0.1512	0.0276	0.0023	0.135	0.0191	0.0028	0.0042	9e-04	6e-04	0.0377	0.0239	0.0401	0.0627	0.0194	0.0873	6e-04
17	rs4987082	47481374	0.94	0.298643641979994	0.82	0.488512084344485	0.245114258114349	0.0733693493488562	0.0118	0.0295	0.0163	0.0044	0.1531	0.0034	0.0047	0.0549	5e-04	0.1019	0.1512	0.0276	0.0022	0.1354	0.0191	0.0028	0.0042	9e-04	5e-04	0.0376	0.024	0.04	0.0626	0.0196	0.087	5e-04
17	rs79649161	47483672	0.94	0.298643641979994	0.82	0.488512084344485	0.239948803240327	0.0703118997827638	0.0119	0.0294	0.0163	0.0044	0.1532	0.0034	0.0047	0.0551	5e-04	0.1019	0.1511	0.0276	0.0022	0.1355	0.0191	0.0028	0.0042	9e-04	5e-04	0.0375	0.0241	0.0399	0.0626	0.0197	0.0867	5e-04
17	rs17711010	47485962	0.94	0.298643641979994	0.82	0.488512084344485	0.238054232814529	0.0698895715461525	0.0119	0.0294	0.0163	0.0044	0.1533	0.0035	0.0047	0.0551	5e-04	0.1019	0.151	0.0276	0.0022	0.1356	0.0191	0.0028	0.0042	9e-04	5e-04	0.0374	0.0242	0.0398	0.0626	0.0197	0.0866	5e-04
17	rs17711110	47487941	0.94	0.298643641979994	0.82	0.488512084344485	0.242025058671032	0.0720117473988008	0.0119	0.0294	0.0164	0.0044	0.1533	0.0035	0.0047	0.0551	5e-04	0.1019	0.1513	0.0275	0.0022	0.1356	0.0191	0.0028	0.0043	9e-04	5e-04	0.0374	0.0242	0.0398	0.0623	0.0197	0.0866	5e-04
17	rs76056115	47490261	0.94	0.298643641979994	0.82	0.488512084344485	0.242198524965616	0.0718694516388229	0.0119	0.0294	0.0164	0.0044	0.1533	0.0035	0.0047	0.0551	5e-04	0.102	0.1513	0.0275	0.0022	0.1356	0.019	0.0028	0.0043	9e-04	5e-04	0.0374	0.0242	0.0398	0.0623	0.0196	0.0866	5e-04
17	rs7222591	47507019	0.94	0.298643641979994	0.82	0.488512084344485	0.228537777495648	0.0626047830630226	0.0122	0.0294	0.0163	0.0044	0.1532	0.0035	0.0047	0.0554	5e-04	0.102	0.1512	0.0272	0.0019	0.1363	0.019	0.0028	0.0043	9e-04	6e-04	0.0374	0.0243	0.0398	0.0623	0.0195	0.0863	5e-04
17	rs77387273	47508814	0.94	0.298643641979994	0.82	0.488512084344485	0.227405240494929	0.0617346638076259	0.0122	0.0294	0.0163	0.0044	0.1532	0.0035	0.0047	0.0554	5e-04	0.1019	0.1512	0.0272	0.0019	0.1363	0.019	0.0028	0.0043	9e-04	6e-04	0.0374	0.0243	0.0398	0.0623	0.0195	0.0863	5e-04
17	rs9900373	47512945	0.94	0.298643641979994	0.82	0.488512084344485	0.232802044925929	0.05791583074535	0.0122	0.0294	0.0163	0.0045	0.1534	0.0036	0.0047	0.0553	5e-04	0.101	0.1512	0.0271	0.0019	0.1365	0.019	0.0028	0.0044	9e-04	6e-04	0.0374	0.0244	0.0397	0.0623	0.0195	0.0865	5e-04
17	rs79904686	47512991	0.94	0.298643641979994	0.82	0.488512084344485	0.232802044925929	0.0581758570842213	0.0122	0.0294	0.0163	0.0045	0.1534	0.0036	0.0047	0.0553	5e-04	0.101	0.1512	0.0271	0.0019	0.1365	0.019	0.0028	0.0044	9e-04	6e-04	0.0374	0.0244	0.0397	0.0623	0.0195	0.0865	5e-04
17	rs2584652	47514665	0.94	0.298643641979994	0.81	0.53874877155386	0.221046675724313	0.0554705311692751	0.0124	0.0295	0.0163	0.0047	0.1535	0.0039	0.0049	0.0554	6e-04	0.1004	0.1508	0.0269	0.0019	0.1362	0.019	0.003	0.0046	0.001	6e-04	0.0372	0.0244	0.0396	0.0621	0.0197	0.0866	5e-04
17	rs2584686	47516523	0.94	0.298643641979994	0.81	0.53874877155386	0.228537777495648	0.0393315022812754	0.0129	0.0298	0.0162	0.005	0.154	0.0044	0.0054	0.0554	7e-04	0.0986	0.1506	0.0267	0.0019	0.1358	0.0191	0.0032	0.0049	0.0011	7e-04	0.0366	0.0243	0.0396	0.0621	0.0199	0.0862	6e-04
17	rs9913079	47519174	0.95	0.267590046340022	0.81	0.53874877155386	0.198632615340013	0.0512087796089668	0.0131	0.0299	0.0157	0.005	0.1541	0.0045	0.0055	0.0548	7e-04	0.0988	0.1516	0.0266	0.0017	0.1363	0.019	0.0032	0.0047	0.0011	8e-04	0.037	0.0238	0.0391	0.0608	0.0202	0.0873	7e-04
17	rs2671649	47520227	0.95	0.267590046340022	0.81	0.53874877155386	0.193584424359606	0.053258562144801	0.0131	0.0299	0.0156	0.005	0.1541	0.0045	0.0054	0.0546	7e-04	0.099	0.1519	0.0265	0.0017	0.1365	0.019	0.0032	0.0046	0.001	8e-04	0.0371	0.0237	0.039	0.0604	0.0202	0.0875	7e-04
17	rs73326227	47523690	0.95	0.267590046340022	0.81	0.53874877155386	0.177862339696258	0.0629408148667153	0.0132	0.0298	0.0155	0.0049	0.1543	0.0045	0.0053	0.054	7e-04	0.0993	0.1525	0.0263	0.0017	0.1368	0.019	0.0033	0.0045	0.001	8e-04	0.0375	0.0238	0.0387	0.0596	0.0204	0.0877	8e-04
17	rs34686525	47528637	0.95	0.267590046340022	0.81	0.53874877155386	0.175901090538548	0.0772845495125372	0.0133	0.0298	0.0155	0.0048	0.1546	0.0045	0.0053	0.0534	7e-04	0.0996	0.1531	0.0261	0.0016	0.1371	0.0191	0.0032	0.0043	9e-04	8e-04	0.0379	0.0239	0.0384	0.0587	0.0205	0.0878	8e-04
17	rs16948122	47532513	0.95	0.267590046340022	0.81	0.53874877155386	0.16183404935416	0.0938378485077095	0.0135	0.0294	0.0156	0.0048	0.1549	0.0045	0.0052	0.0527	7e-04	0.0996	0.1536	0.0259	0.0016	0.1374	0.0192	0.0032	0.0042	9e-04	8e-04	0.0381	0.0238	0.0384	0.0582	0.0207	0.088	8e-04
17	rs1867088	47534574	0.95	0.267590046340022	0.81	0.53874877155386	0.164780946214487	0.0979927276923974	0.0135	0.0294	0.0156	0.0047	0.155	0.0045	0.0052	0.0526	7e-04	0.0996	0.1537	0.0258	0.0016	0.1376	0.0192	0.0032	0.0042	9e-04	8e-04	0.0382	0.0239	0.0384	0.0581	0.0208	0.088	8e-04
17	rs9904491	47540061	0.95	0.267590046340022	0.81	0.53874877155386	0.169419056087554	0.117195942938933	0.0135	0.0293	0.0157	0.0047	0.1551	0.0046	0.0052	0.0525	7e-04	0.0994	0.154	0.0258	0.0016	0.1384	0.0192	0.0032	0.0041	9e-04	9e-04	0.0383	0.0239	0.0381	0.0569	0.0209	0.0881	9e-04
17	rs2165706	47542743	0.95	0.267590046340022	0.81	0.53874877155386	0.196542711908025	0.145170903389879	0.0136	0.0292	0.0159	0.0047	0.1551	0.0047	0.0052	0.0522	7e-04	0.0993	0.1545	0.0259	0.0016	0.139	0.0192	0.0032	0.004	9e-04	9e-04	0.0384	0.024	0.0382	0.0556	0.0209	0.0883	9e-04
17	rs935127	47543692	0.95	0.267590046340022	0.81	0.53874877155386	0.211034144307647	0.175253740160843	0.0135	0.0291	0.0159	0.0047	0.1552	0.0047	0.0052	0.0518	7e-04	0.0997	0.1543	0.0258	0.0016	0.1398	0.0192	0.0032	0.004	0.001	9e-04	0.0384	0.0241	0.0383	0.0546	0.0209	0.0883	9e-04
17	rs76774894	47546764	0.94	0.298643641979994	0.81	0.53874877155386	0.323079989372833	0.357536288561415	0.0131	0.0286	0.0158	0.0047	0.1562	0.0049	0.0051	0.0502	7e-04	0.1011	0.1547	0.0259	0.0017	0.1427	0.0194	0.0032	0.0039	0.001	9e-04	0.0388	0.0243	0.0385	0.0497	0.021	0.0882	0.001
17	rs1319888	47547111	0.94	0.298643641979994	0.81	0.53874877155386	0.346076557106791	0.368094852122376	0.0131	0.0286	0.0158	0.0047	0.1563	0.0049	0.0051	0.0501	7e-04	0.1012	0.1547	0.026	0.0017	0.1429	0.0195	0.0032	0.0039	0.001	9e-04	0.0389	0.0244	0.0385	0.0495	0.021	0.0882	0.001
17	rs12941629	47548103	0.93	0.332112317682009	0.81	0.53874877155386	0.408841592360764	0.364691529659476	0.013	0.0288	0.0159	0.0047	0.1557	0.005	0.0051	0.0506	7e-04	0.1015	0.1545	0.0256	0.0017	0.1441	0.0191	0.0032	0.0039	0.001	0.001	0.039	0.0247	0.0384	0.0484	0.0211	0.088	0.001
17	rs1317636	47551127	0.93	0.332112317682009	0.81	0.53874877155386	0.455271099946736	0.359289978226633	0.0129	0.0287	0.0159	0.0046	0.1556	0.005	0.005	0.0503	8e-04	0.1015	0.1532	0.0256	0.0017	0.1447	0.0192	0.0032	0.0038	0.001	0.0014	0.0391	0.0254	0.0385	0.0481	0.021	0.0885	0.0011
17	rs12449692	47555846	0.93	0.332112317682009	0.81	0.53874877155386	0.489872619101996	0.355160200078183	0.0128	0.0286	0.0159	0.0046	0.1556	0.0051	0.005	0.0501	8e-04	0.1019	0.1527	0.0256	0.0017	0.1448	0.0187	0.0032	0.0037	0.001	0.0016	0.0391	0.0257	0.0384	0.048	0.021	0.0887	0.0012
17	rs2584668	47557284	0.93	0.332112317682009	0.81	0.53874877155386	0.481478318807604	0.357911873338779	0.0128	0.0286	0.0159	0.0046	0.1557	0.0051	0.0051	0.05	8e-04	0.102	0.1528	0.0256	0.0017	0.1448	0.0186	0.0032	0.0037	0.001	0.0016	0.0391	0.0258	0.0384	0.048	0.021	0.0886	0.0012
17	rs885370	47562700	0.93	0.332112317682009	0.81	0.53874877155386	0.633849986820935	0.405846948868144	0.0126	0.0279	0.0159	0.0044	0.1575	0.0051	0.0053	0.0485	8e-04	0.1041	0.153	0.0254	0.0016	0.1438	0.0176	0.0035	0.0037	0.001	0.0021	0.039	0.0264	0.0385	0.0477	0.0211	0.0877	0.0015
17	rs585916	47563873	0.93	0.332112317682009	0.79	0.649136622646432	0.656653867794245	0.415213758847279	0.0126	0.0276	0.0158	0.0044	0.1586	0.0051	0.0055	0.0483	8e-04	0.1042	0.1535	0.0253	0.0016	0.1424	0.0177	0.0036	0.0037	0.0011	0.0022	0.0391	0.0264	0.0385	0.0476	0.0211	0.0875	0.0015
17	rs1035050	47564012	0.93	0.332112317682009	0.79	0.649136622646432	0.661890771713379	0.415996947968664	0.0126	0.0276	0.0158	0.0044	0.1585	0.0051	0.0055	0.0483	8e-04	0.1042	0.1535	0.0253	0.0017	0.1422	0.0177	0.0036	0.0037	0.0011	0.0023	0.0391	0.0264	0.0384	0.0476	0.0211	0.0875	0.0015
17	rs73986923	47574283	0.92	0.368072033098782	0.79	0.649136622646432	0.889606024206327	0.579968077151682	0.0129	0.0269	0.0155	0.0047	0.1584	0.0054	0.0059	0.0474	8e-04	0.1038	0.1536	0.0255	0.0015	0.1416	0.0186	0.0039	0.0038	0.0012	0.0024	0.039	0.0269	0.0385	0.0476	0.0225	0.086	0.0016
17	rs72837241	47576580	0.92	0.368072033098782	0.79	0.649136622646432	0.9841591916519	0.604833188152842	0.0129	0.0268	0.0154	0.0047	0.1585	0.0055	0.006	0.0473	8e-04	0.1037	0.1537	0.0256	0.0015	0.1415	0.0187	0.0039	0.0038	0.0012	0.0024	0.0389	0.027	0.0386	0.0475	0.0227	0.0858	0.0016
17	rs2584685	47577614	0.92	0.368072033098782	0.79	0.649136622646432	1.06105732937272	0.626900383599131	0.0129	0.0268	0.0154	0.0047	0.1585	0.0055	0.006	0.0472	8e-04	0.1036	0.1534	0.0256	0.0015	0.1415	0.0188	0.004	0.0038	0.0012	0.0024	0.039	0.027	0.0386	0.0474	0.0228	0.086	0.0016
17	rs601910	47577872	0.92	0.368072033098782	0.79	0.649136622646432	1.09093820235135	0.660710152618529	0.0129	0.0268	0.0154	0.0047	0.1585	0.0055	0.006	0.0472	8e-04	0.1036	0.1536	0.0255	0.0015	0.1415	0.0189	0.004	0.0038	0.0012	0.0024	0.039	0.027	0.0387	0.0474	0.0228	0.086	0.0016
17	rs9303553	47580945	0.92	0.368072033098782	0.79	0.649136622646432	1.11791602821771	0.71127852609258	0.0129	0.0266	0.0153	0.0047	0.1587	0.0056	0.006	0.0471	8e-04	0.1034	0.1537	0.0256	0.0015	0.1412	0.0189	0.004	0.0037	0.0012	0.0024	0.0391	0.0271	0.0388	0.0474	0.0231	0.0856	0.0016
17	rs72837246	47581236	0.92	0.368072033098782	0.79	0.649136622646432	1.12330699491029	0.70621383373632	0.0129	0.0266	0.0153	0.0047	0.1587	0.0056	0.006	0.0471	7e-04	0.1034	0.1537	0.0256	0.0015	0.1412	0.019	0.004	0.0037	0.0012	0.0024	0.0391	0.0271	0.0388	0.0474	0.0231	0.0856	0.0016
17	rs2072445	47587712	0.92	0.368072033098782	0.79	0.649136622646432	1.28335342349695	0.646378243774	0.0131	0.0262	0.0152	0.0047	0.159	0.006	0.006	0.047	7e-04	0.1036	0.1538	0.0256	0.0015	0.14	0.0192	0.0041	0.0037	0.0012	0.0024	0.0391	0.0272	0.0389	0.0479	0.0238	0.0846	0.0016
17	rs11079872	47588761	0.92	0.368072033098782	0.79	0.649136622646432	1.32106946967551	0.699077500661378	0.0131	0.0261	0.0152	0.0047	0.1591	0.006	0.006	0.047	7e-04	0.1036	0.1538	0.0256	0.0015	0.1397	0.0193	0.0041	0.0037	0.0012	0.0024	0.039	0.0272	0.0389	0.0479	0.0239	0.0844	0.0016
17	rs734194	47591609	0.91	0.406594937265203	0.79	0.649136622646432	1.40174492085876	0.672021350757585	0.0135	0.0257	0.0154	0.0046	0.16	0.0062	0.0063	0.0469	7e-04	0.1037	0.1541	0.0257	0.0015	0.1374	0.0197	0.0042	0.0041	0.0012	0.0024	0.039	0.0274	0.0389	0.048	0.0244	0.0834	0.0016
17	rs741071	47591690	0.91	0.406594937265203	0.79	0.649136622646432	1.52287409579654	0.698929000074762	0.0135	0.0256	0.0154	0.0046	0.16	0.0062	0.0063	0.0467	7e-04	0.1039	0.1541	0.0257	0.0015	0.1374	0.0197	0.0042	0.0041	0.0012	0.0025	0.039	0.0274	0.039	0.048	0.0244	0.0833	0.0016
17	rs741073	47591886	0.91	0.406594937265203	0.79	0.649136622646432	1.50132584488863	0.702494966541484	0.0135	0.0257	0.0154	0.0046	0.1599	0.0062	0.0063	0.0467	7e-04	0.1039	0.1541	0.0257	0.0015	0.1375	0.0197	0.0042	0.004	0.0012	0.0025	0.0391	0.0273	0.0391	0.048	0.0243	0.0833	0.0016
17	rs11466173	47592201	0.91	0.406594937265203	0.78	0.709419594942363	1.44072056030586	0.733868297683813	0.0135	0.0256	0.0153	0.0045	0.1599	0.0062	0.0063	0.0467	7e-04	0.1038	0.1541	0.0258	0.0015	0.1375	0.0198	0.0041	0.004	0.0012	0.0025	0.0391	0.0273	0.0392	0.0481	0.0243	0.0832	0.0016
17	rs9914609	47594519	0.91	0.406594937265203	0.77	0.773176121721263	1.47070921150399	0.901088399320854	0.0133	0.0253	0.0152	0.0045	0.1598	0.0062	0.0063	0.0464	7e-04	0.1039	0.1545	0.0262	0.0015	0.1375	0.0205	0.0041	0.0039	0.0013	0.0022	0.0389	0.0273	0.0403	0.0483	0.024	0.0826	0.0014
17	rs10491195	47598296	0.91	0.406594937265203	0.77	0.773176121721263	1.30520865938505	1.07276312884445	0.0134	0.0247	0.0151	0.0042	0.1606	0.0058	0.006	0.0474	7e-04	0.1037	0.1536	0.0267	0.0016	0.1372	0.0218	0.0037	0.0036	0.0014	0.0018	0.0388	0.0273	0.0414	0.0486	0.0241	0.0819	0.0011
17	rs2537712	47601234	0.91	0.406594937265203	0.76	0.840461917458717	1.20807270056622	1.14389344371446	0.0133	0.0243	0.0148	0.0039	0.1611	0.0054	0.0057	0.0482	7e-04	0.1036	0.1536	0.0274	0.0016	0.137	0.0225	0.0034	0.0033	0.0014	0.0015	0.0389	0.0273	0.0418	0.0485	0.0242	0.082	8e-04
17	rs7225781	47601793	0.91	0.406594937265203	0.76	0.840461917458717	1.03612174626077	1.17102675414178	0.0132	0.0242	0.0147	0.0038	0.1614	0.0053	0.0057	0.0483	9e-04	0.104	0.1536	0.0275	0.0015	0.1369	0.0225	0.0033	0.0034	0.0014	0.001	0.039	0.0273	0.0419	0.0487	0.0241	0.0817	7e-04
17	rs2671645	47602216	0.91	0.406594937265203	0.76	0.840461917458717	1.09672252273105	1.24026457764145	0.0132	0.024	0.0148	0.0038	0.1617	0.0053	0.0056	0.0484	0.001	0.1042	0.1536	0.0275	0.0015	0.1368	0.0226	0.0033	0.0034	0.0014	6e-04	0.0392	0.0273	0.0419	0.0487	0.0241	0.0815	6e-04
17	rs2671650	47603516	0.9	0.447749409690379	0.76	0.840461917458717	1.27587913939417	1.30564769913058	0.0131	0.0236	0.0147	0.0039	0.162	0.0053	0.0056	0.0508	0.0013	0.1037	0.1518	0.0278	0.0015	0.1363	0.0224	0.0033	0.0036	0.0012	7e-04	0.0391	0.0272	0.0422	0.0482	0.0246	0.0819	6e-04
17	rs2537716	47603656	0.9	0.447749409690379	0.76	0.840461917458717	1.15341279752108	1.36600635442947	0.013	0.0236	0.0145	0.0039	0.1629	0.004	0.0056	0.0509	0.0013	0.1034	0.1517	0.028	0.0014	0.136	0.0232	0.0033	0.0036	0.001	7e-04	0.0392	0.0271	0.0424	0.0481	0.025	0.0818	5e-04
17	rs7217331	47603719	0.9	0.447749409690379	0.76	0.840461917458717	1.27398956386715	1.45908647674643	0.013	0.0235	0.0145	0.004	0.1629	0.004	0.0056	0.0509	0.0014	0.1031	0.1517	0.028	0.0015	0.1358	0.0235	0.0033	0.0036	0.0011	7e-04	0.0393	0.0272	0.0424	0.0481	0.0251	0.0818	5e-04
17	rs2671653	47606037	0.91	0.406594937265203	0.75	0.911329023803182	1.10457301188397	1.47483859983539	0.0131	0.023	0.0145	0.0038	0.1647	0.0035	0.0054	0.0508	0.0015	0.1036	0.1518	0.0275	0.0015	0.1363	0.0233	0.0031	0.0035	0.0011	7e-04	0.0395	0.0265	0.042	0.0485	0.0248	0.0817	6e-04
17	rs2537721	47613109	0.9	0.447749409690379	0.75	0.911329023803182	1.09156054279742	1.39550561728166	0.0131	0.0228	0.0145	0.0037	0.1651	0.0033	0.0053	0.0507	0.0015	0.1036	0.1518	0.0275	0.0015	0.1366	0.0232	0.0031	0.0034	0.0011	7e-04	0.0397	0.0263	0.0421	0.0485	0.0248	0.0819	6e-04
17	rs56332745	47617353	0.9	0.447749409690379	0.75	0.911329023803182	1.09645528565622	1.4693565225524	0.0132	0.0228	0.0146	0.0035	0.1648	0.0031	0.0051	0.0506	0.0015	0.1036	0.1522	0.0274	0.0015	0.137	0.0232	0.003	0.0032	0.0011	6e-04	0.0397	0.0264	0.0421	0.0487	0.0247	0.0821	6e-04
17	rs11651407	47629847	0.9	0.447749409690379	0.75	0.911329023803182	1.01410104275868	1.38990293466388	0.0132	0.0227	0.0143	0.0029	0.1667	0.0027	0.0046	0.0507	0.0015	0.1031	0.1515	0.0262	0.0014	0.1394	0.0228	0.0028	0.0029	0.0011	6e-04	0.04	0.0258	0.0418	0.05	0.0244	0.0829	6e-04
17	rs8066885	47642371	0.9	0.447749409690379	0.75	0.911329023803182	0.959981581163933	1.3758278360362	0.0133	0.0226	0.0142	0.0028	0.1674	0.0026	0.0045	0.0505	0.0015	0.1031	0.1515	0.0261	0.0013	0.1398	0.0227	0.0028	0.0028	0.001	6e-04	0.0399	0.0258	0.0417	0.05	0.0242	0.083	5e-04
17	rs12602479	47645719	0.9	0.447749409690379	0.75	0.911329023803182	0.958041216563262	1.3666833223423	0.0134	0.0226	0.0142	0.0027	0.1676	0.0025	0.0045	0.0505	0.0015	0.1031	0.1516	0.026	0.0013	0.1399	0.0227	0.0027	0.0028	0.001	6e-04	0.0399	0.0258	0.0417	0.05	0.0241	0.0831	5e-04
17	rs2908435	47654503	0.9	0.447749409690379	0.75	0.911329023803182	0.800589737625208	1.33020773684685	0.0135	0.0225	0.0139	0.0025	0.1693	0.0023	0.0041	0.0507	0.0014	0.1029	0.1519	0.026	0.0013	0.1406	0.0221	0.0026	0.0025	0.001	6e-04	0.0397	0.0258	0.0414	0.0502	0.0236	0.0834	6e-04
17	rs78350179	47661317	0.9	0.447749409690379	0.75	0.911329023803182	0.636318575855176	1.23776792095723	0.0137	0.0225	0.0137	0.0024	0.1704	0.0021	0.0036	0.0514	0.0014	0.1022	0.1518	0.0258	0.0012	0.141	0.0218	0.0025	0.0023	0.001	6e-04	0.0396	0.0255	0.0415	0.051	0.0234	0.0834	6e-04
17	rs11539921	47677191	0.9	0.447749409690379	0.75	0.911329023803182	0.557727413060121	1.06368892668273	0.0138	0.0226	0.0137	0.0022	0.1712	0.0019	0.0032	0.052	0.0014	0.1016	0.1519	0.0257	0.0011	0.1413	0.0218	0.0024	0.0022	9e-04	6e-04	0.0395	0.0254	0.0413	0.0513	0.0233	0.0835	6e-04
17	rs6504617	47685050	0.9	0.447749409690379	0.75	0.911329023803182	0.54117405207257	1.10056017162532	0.0139	0.0226	0.0136	0.0022	0.1713	0.0019	0.003	0.052	0.0013	0.1017	0.152	0.0256	0.0011	0.1414	0.0218	0.0024	0.0021	0.001	6e-04	0.0394	0.0253	0.0412	0.0513	0.0233	0.0834	6e-04
17	rs79076156	47693240	0.9	0.447749409690379	0.75	0.911329023803182	0.527505750821408	1.1690495699919	0.0139	0.0226	0.0136	0.0022	0.1715	0.0019	0.003	0.052	0.0013	0.1017	0.152	0.0256	0.0011	0.1413	0.0218	0.0024	0.0021	0.001	6e-04	0.0393	0.0253	0.0412	0.0513	0.0233	0.0835	6e-04
17	rs7219984	47696820	0.9	0.447749409690379	0.75	0.911329023803182	0.514642843218637	1.10137492770987	0.0139	0.0226	0.0136	0.0022	0.1718	0.0019	0.0029	0.052	0.0013	0.1018	0.152	0.0256	0.001	0.1414	0.0217	0.0024	0.002	9e-04	7e-04	0.0392	0.0253	0.0412	0.0514	0.0232	0.0835	6e-04
17	rs62079289	47701415	0.9	0.447749409690379	0.75	0.911329023803182	0.509794672855086	1.12914223417179	0.0139	0.0226	0.0136	0.0021	0.1719	0.0018	0.0029	0.052	0.0013	0.1018	0.152	0.0256	0.001	0.1413	0.0217	0.0024	0.002	9e-04	7e-04	0.0392	0.0253	0.0412	0.0514	0.0232	0.0835	6e-04
17	rs10853111	47718188	0.9	0.447749409690379	0.75	0.911329023803182	0.52899466988742	1.19893517099235	0.014	0.0227	0.0137	0.0022	0.1719	0.0019	0.0029	0.0521	0.0013	0.1018	0.1519	0.0256	0.001	0.1413	0.0217	0.0025	0.002	9e-04	7e-04	0.0392	0.0252	0.0412	0.0513	0.0232	0.0835	6e-04
17	rs74956994	47728559	0.9	0.447749409690379	0.75	0.911329023803182	0.54117405207257	1.23776792095723	0.014	0.0227	0.0137	0.0022	0.1719	0.0019	0.0029	0.0521	0.0013	0.1018	0.1519	0.0256	0.001	0.1413	0.0217	0.0025	0.002	9e-04	7e-04	0.0392	0.0252	0.0412	0.0513	0.0232	0.0835	6e-04
17	rs17712617	47731331	0.9	0.447749409690379	0.75	0.911329023803182	0.544781172474028	1.24142998434131	0.014	0.0227	0.0137	0.0022	0.1719	0.0019	0.0029	0.0521	0.0013	0.1018	0.1519	0.0256	0.001	0.1413	0.0217	0.0025	0.002	9e-04	7e-04	0.0392	0.0252	0.0412	0.0513	0.0232	0.0835	6e-04
17	rs10514971	47738546	0.9	0.447749409690379	0.75	0.911329023803182	0.547543313696034	1.25993537040314	0.014	0.0227	0.0137	0.0022	0.1718	0.0019	0.0029	0.0521	0.0013	0.1018	0.1519	0.0256	0.001	0.1413	0.0217	0.0025	0.0021	9e-04	7e-04	0.0392	0.0252	0.0412	0.0513	0.0232	0.0835	6e-04
17	rs17712721	47742277	0.9	0.447749409690379	0.76	0.840461917458717	0.543796290468781	1.28116601831787	0.014	0.0227	0.0137	0.0022	0.1718	0.0019	0.0029	0.0521	0.0013	0.1018	0.1519	0.0256	0.001	0.1413	0.0218	0.0025	0.0021	9e-04	7e-04	0.0392	0.0252	0.0412	0.0513	0.0232	0.0835	6e-04
17	rs1230061	47742498	0.9	0.447749409690379	0.76	0.840461917458717	0.541436006506855	1.27480713632921	0.014	0.0227	0.0136	0.0022	0.1718	0.0019	0.0029	0.0521	0.0013	0.1018	0.1518	0.0256	0.001	0.1413	0.0217	0.0025	0.0021	9e-04	7e-04	0.0392	0.0252	0.0412	0.0514	0.0232	0.0836	6e-04
17	rs9891224	47752820	0.9	0.447749409690379	0.76	0.840461917458717	0.513045629316633	1.23610397137404	0.014	0.0226	0.0136	0.0022	0.1718	0.0019	0.0029	0.0519	0.0013	0.1019	0.1517	0.0256	0.001	0.1413	0.0218	0.0025	0.002	9e-04	7e-04	0.0392	0.0253	0.0412	0.0514	0.0233	0.0837	7e-04
17	rs55811648	47768915	0.9	0.447749409690379	0.76	0.840461917458717	0.442406872483169	1.07341183719283	0.0143	0.0226	0.0136	0.0023	0.1714	0.0019	0.003	0.0519	0.0013	0.1024	0.151	0.0254	0.0011	0.1414	0.0219	0.0025	0.0021	0.001	7e-04	0.0388	0.0253	0.0413	0.0514	0.0232	0.0838	7e-04
17	rs75544113	47781095	0.9	0.447749409690379	0.76	0.840461917458717	0.416590262906994	1.0565693569493	0.0145	0.0225	0.0135	0.0023	0.1711	0.0019	0.0032	0.0518	0.0013	0.1029	0.1503	0.0253	0.0011	0.1415	0.022	0.0025	0.0021	0.001	8e-04	0.0384	0.0254	0.0414	0.0515	0.0232	0.084	8e-04
17	rs75764946	47782865	0.9	0.447749409690379	0.76	0.840461917458717	0.411244496736364	1.05931903502339	0.0145	0.0225	0.0136	0.0023	0.1711	0.0019	0.0032	0.0518	0.0013	0.103	0.1503	0.0253	0.0011	0.1415	0.022	0.0025	0.0021	0.001	8e-04	0.0383	0.0254	0.0414	0.0515	0.0232	0.084	8e-04
17	rs1135034	47783663	0.9	0.447749409690379	0.76	0.840461917458717	0.407015539885166	1.05721621913089	0.0145	0.0226	0.0135	0.0023	0.171	0.0019	0.0032	0.0518	0.0013	0.1028	0.1502	0.0253	0.0011	0.1416	0.022	0.0025	0.0021	0.001	8e-04	0.0382	0.0254	0.0413	0.0516	0.0232	0.0841	8e-04
17	rs142518431	47784374	0.9	0.447749409690379	0.76	0.840461917458717	0.399808818344114	1.07909115306581	0.0145	0.0226	0.0135	0.0023	0.171	0.0019	0.0032	0.0518	0.0013	0.1028	0.1502	0.0253	0.0011	0.1415	0.022	0.0025	0.0021	0.001	8e-04	0.0382	0.0254	0.0413	0.0516	0.0232	0.0841	8e-04
17	rs67830752	47800544	0.9	0.447749409690379	0.76	0.840461917458717	0.376054397054912	1.02979085475341	0.0147	0.0225	0.0136	0.0024	0.1711	0.0019	0.0033	0.0518	0.0013	0.103	0.1499	0.0253	0.0012	0.1414	0.022	0.0025	0.0021	0.001	8e-04	0.038	0.0255	0.0413	0.0515	0.0232	0.0842	9e-04
17	rs34272135	47817990	0.9	0.447749409690379	0.76	0.840461917458717	0.371522688258097	0.99994288914605	0.0147	0.0225	0.0136	0.0024	0.1712	0.0018	0.0033	0.0518	0.0013	0.103	0.1498	0.0253	0.0012	0.1413	0.022	0.0025	0.0021	0.001	8e-04	0.038	0.0255	0.0414	0.0515	0.0232	0.0842	9e-04
17	rs59917700	47824937	0.9	0.447749409690379	0.76	0.840461917458717	0.376547468766047	1.02046541392228	0.0147	0.0225	0.0136	0.0024	0.1712	0.0018	0.0033	0.0517	0.0013	0.1031	0.1498	0.0253	0.0012	0.1413	0.022	0.0025	0.0021	0.001	8e-04	0.038	0.0255	0.0414	0.0515	0.0231	0.0842	9e-04
17	rs878829	47826367	0.9	0.447749409690379	0.77	0.773176121721263	0.376163940133853	1.02432225429936	0.0147	0.0225	0.0136	0.0024	0.1712	0.0018	0.0033	0.0517	0.0013	0.1031	0.1498	0.0253	0.0012	0.1413	0.022	0.0025	0.0021	0.001	8e-04	0.038	0.0255	0.0414	0.0515	0.0231	0.0842	9e-04
17	rs34436135	47835179	0.9	0.447749409690379	0.77	0.773176121721263	0.363350161087351	1.0090719363494	0.0147	0.0224	0.0136	0.0024	0.1712	0.0018	0.0033	0.0518	0.0013	0.1031	0.1497	0.0253	0.0012	0.1412	0.022	0.0025	0.0021	0.001	8e-04	0.0378	0.0255	0.0413	0.0516	0.0231	0.0843	9e-04
17	rs8065596	47846255	0.9	0.447749409690379	0.77	0.773176121721263	0.364750725791512	1.06611810098791	0.0148	0.0224	0.0136	0.0024	0.1713	0.0018	0.0034	0.0518	0.0013	0.1031	0.1497	0.0253	0.0012	0.1411	0.0221	0.0025	0.0021	0.001	8e-04	0.0377	0.0255	0.0413	0.0516	0.0231	0.0843	9e-04
17	rs34290309	47878047	0.9	0.447749409690379	0.77	0.773176121721263	0.353888992962158	1.09258146728422	0.0148	0.0224	0.0136	0.0024	0.1714	0.0018	0.0034	0.0519	0.0013	0.1031	0.1496	0.0253	0.0013	0.1409	0.0221	0.0025	0.0022	0.001	9e-04	0.0375	0.0255	0.0413	0.0517	0.0231	0.0843	9e-04
17	rs79510519	47879581	0.9	0.447749409690379	0.77	0.773176121721263	0.353676663636258	1.08672642470289	0.0148	0.0224	0.0136	0.0024	0.1714	0.0018	0.0034	0.0519	0.0013	0.1031	0.1496	0.0253	0.0013	0.1409	0.0221	0.0025	0.0022	0.001	9e-04	0.0375	0.0255	0.0413	0.0517	0.0231	0.0843	9e-04
17	rs11651934	47902078	0.9	0.447749409690379	0.77	0.773176121721263	0.34476577901511	1.1049611747196	0.0148	0.0224	0.0136	0.0024	0.1715	0.0018	0.0034	0.052	0.0013	0.1031	0.1495	0.0253	0.0013	0.1407	0.0222	0.0025	0.0022	0.001	9e-04	0.0373	0.0256	0.0413	0.0517	0.0232	0.0842	9e-04
17	rs73987397	47943488	0.9	0.447749409690379	0.77	0.773176121721263	0.302815531507151	1.05139714503884	0.0149	0.0224	0.0136	0.0024	0.172	0.0018	0.0035	0.0524	0.0014	0.1033	0.1492	0.0254	0.0015	0.1399	0.0223	0.0025	0.0022	0.0011	9e-04	0.0363	0.0256	0.0412	0.0521	0.0231	0.0841	0.0011
17	rs413250	47943987	0.9	0.447749409690379	0.77	0.773176121721263	0.291622525703075	1.00891164022283	0.0149	0.0224	0.0136	0.0024	0.172	0.0018	0.0035	0.0524	0.0014	0.1033	0.1491	0.0254	0.0015	0.1399	0.0223	0.0025	0.0022	0.0011	9e-04	0.0363	0.0256	0.0412	0.0521	0.0231	0.0841	0.0011
17	rs73337077	47947919	0.9	0.447749409690379	0.77	0.773176121721263	0.280419184901957	0.98731691494899	0.0149	0.0224	0.0136	0.0024	0.172	0.0018	0.0036	0.0526	0.0014	0.1033	0.1488	0.0254	0.0015	0.1399	0.0223	0.0025	0.0022	0.0011	0.001	0.0363	0.0256	0.0412	0.0521	0.0231	0.084	0.0011
17	rs112698747	47948829	0.9	0.447749409690379	0.77	0.773176121721263	0.277234745107487	0.9659723738543	0.0149	0.0224	0.0136	0.0024	0.172	0.0018	0.0036	0.0526	0.0014	0.1033	0.1487	0.0254	0.0015	0.1398	0.0223	0.0025	0.0022	0.0011	0.001	0.0363	0.0256	0.0412	0.0521	0.0231	0.084	0.0011
17	rs79109517	47963502	0.9	0.447749409690379	0.78	0.709419594942363	0.237110056564892	0.812199282275235	0.015	0.0225	0.0134	0.002	0.1722	0.0017	0.0037	0.0542	0.0015	0.104	0.1455	0.0253	0.0018	0.1391	0.0224	0.0026	0.0022	0.0014	0.0013	0.0375	0.0251	0.0411	0.0523	0.0227	0.084	0.0014
17	rs380355	47967842	0.9	0.447749409690379	0.78	0.709419594942363	0.241721657368273	0.786966447453464	0.0151	0.0225	0.0134	0.0019	0.1722	0.0017	0.0038	0.0552	0.0015	0.1043	0.1436	0.0254	0.002	0.1387	0.0225	0.0027	0.0022	0.0016	0.0014	0.0373	0.0248	0.0411	0.0524	0.023	0.0841	0.0015
17	rs12150537	47969438	0.89	0.491600132839596	0.79	0.649136622646432	0.260747581797957	0.817112378869768	0.0152	0.0224	0.0136	0.0018	0.172	0.0016	0.0036	0.0556	0.0016	0.1041	0.1427	0.0259	0.0023	0.1379	0.0229	0.0026	0.002	0.0017	0.0016	0.0371	0.0247	0.0415	0.0526	0.0236	0.0838	0.0017
17	rs614279	47972654	0.89	0.491600132839596	0.78	0.709419594942363	0.247961292567966	0.780722933171924	0.0153	0.0225	0.0134	0.0015	0.1716	0.0014	0.0033	0.0558	0.0018	0.1042	0.1416	0.0257	0.0027	0.1374	0.0225	0.0026	0.0016	0.0019	0.0018	0.0368	0.0246	0.0416	0.0532	0.024	0.0853	0.0019
17	rs271669	47974739	0.89	0.491600132839596	0.78	0.709419594942363	0.265649974440791	0.770694911219158	0.0153	0.0226	0.0134	0.0015	0.1714	0.0014	0.0033	0.0558	0.0019	0.1043	0.1415	0.0258	0.0028	0.1372	0.0225	0.0026	0.0015	0.002	0.0019	0.0367	0.0245	0.0417	0.0532	0.024	0.0852	0.0019
17	rs7221489	47977040	0.89	0.491600132839596	0.77	0.773176121721263	0.274487626481885	0.785442656958849	0.0155	0.0226	0.0134	0.0014	0.1714	0.0013	0.0033	0.0559	0.0019	0.1044	0.1412	0.0257	0.0029	0.1369	0.0225	0.0026	0.0015	0.0021	0.0019	0.0365	0.0245	0.0419	0.0533	0.0241	0.0852	0.002
17	rs28480085	47978594	0.89	0.491600132839596	0.77	0.773176121721263	0.263783042097134	0.777073152886442	0.0156	0.0227	0.0135	0.0014	0.1714	0.0014	0.0032	0.056	0.0019	0.1043	0.1411	0.0257	0.003	0.1366	0.0225	0.0026	0.0015	0.0021	0.002	0.0364	0.0245	0.0419	0.0533	0.0241	0.0853	0.002
17	rs80345331	47980714	0.89	0.491600132839596	0.77	0.773176121721263	0.23693861089367	0.737322770107463	0.0157	0.0227	0.0135	0.0014	0.1715	0.0013	0.0031	0.0567	0.0019	0.1042	0.1408	0.0256	0.003	0.1363	0.0225	0.0023	0.0015	0.0021	0.002	0.0363	0.0245	0.0419	0.0533	0.0242	0.0853	0.002
17	rs72839140	47988606	0.89	0.491600132839596	0.77	0.773176121721263	0.198787923404913	0.739878365398472	0.0159	0.0228	0.0135	0.0013	0.1716	0.0013	0.0027	0.0582	0.0019	0.1046	0.1403	0.0256	0.003	0.1353	0.0225	0.0019	0.0015	0.0022	0.002	0.0361	0.0246	0.0419	0.0533	0.0243	0.0854	0.002
17	rs55962931	47989987	0.89	0.491600132839596	0.78	0.709419594942363	0.198050824788234	0.732817645779627	0.0159	0.0228	0.0135	0.0013	0.1716	0.0013	0.0026	0.0583	0.0019	0.1047	0.1402	0.0256	0.003	0.1351	0.0225	0.0019	0.0015	0.0022	0.002	0.0361	0.0246	0.0419	0.0533	0.0243	0.0855	0.002
17	rs12952998	47990193	0.89	0.491600132839596	0.78	0.709419594942363	0.200500866951862	0.733267884565402	0.0159	0.0229	0.0135	0.0013	0.1716	0.0013	0.0026	0.0584	0.0019	0.1047	0.1402	0.0256	0.003	0.135	0.0225	0.0019	0.0015	0.0022	0.002	0.0361	0.0247	0.0419	0.0533	0.0243	0.0855	0.0021
17	rs62077369	47991511	0.89	0.491600132839596	0.78	0.709419594942363	0.187256323405898	0.726370937834174	0.0159	0.0229	0.0135	0.0013	0.1716	0.0013	0.0026	0.0585	0.0019	0.1047	0.1402	0.0256	0.003	0.1349	0.0225	0.0018	0.0015	0.0022	0.002	0.036	0.0246	0.0419	0.0533	0.0243	0.0856	0.0021
17	rs890399	47993097	0.89	0.491600132839596	0.78	0.709419594942363	0.175430817642631	0.739427236922252	0.0159	0.0229	0.0134	0.0012	0.1716	0.0013	0.0024	0.0586	0.0019	0.1048	0.1402	0.0255	0.003	0.1348	0.0225	0.0017	0.0015	0.0022	0.002	0.036	0.0246	0.0418	0.0535	0.0243	0.0856	0.0021
17	rs494310	47993857	0.9	0.447749409690379	0.78	0.709419594942363	0.138747608515401	0.697741250590155	0.016	0.023	0.0135	0.0013	0.1723	0.0014	0.0026	0.0589	0.002	0.1045	0.1396	0.0256	0.0031	0.1339	0.0226	0.0018	0.0017	0.0023	0.0021	0.0356	0.0248	0.0413	0.0538	0.0242	0.0854	0.0021
17	rs57112168	47994255	0.9	0.447749409690379	0.78	0.709419594942363	0.143292821441672	0.638221366200776	0.016	0.0231	0.0137	0.0014	0.1728	0.0015	0.0027	0.0591	0.0021	0.1043	0.1389	0.0256	0.0032	0.1332	0.0228	0.0018	0.0019	0.0024	0.0022	0.0351	0.025	0.0409	0.054	0.0241	0.0853	0.0021
17	rs16948490	47998525	0.89	0.491600132839596	0.78	0.709419594942363	1.2097388235376	0.36066958952465	0.0153	0.0241	0.0134	0.0022	0.1726	0.0026	0.0046	0.059	0.0029	0.1041	0.1351	0.0261	0.004	0.1329	0.0238	0.0027	0.0035	0.0026	0.0037	0.0309	0.0274	0.036	0.0557	0.0256	0.0822	0.0022
17	rs271643	47999530	0.89	0.491600132839596	0.78	0.709419594942363	1.22793859829816	0.356410209315853	0.0153	0.0241	0.0134	0.0022	0.1725	0.0026	0.0046	0.059	0.0029	0.1041	0.1351	0.0261	0.004	0.1329	0.0238	0.0027	0.0035	0.0026	0.0037	0.0309	0.0274	0.036	0.0558	0.0257	0.0822	0.0022
17	rs17647731	48000935	0.89	0.491600132839596	0.78	0.709419594942363	1.22859053438289	0.351168625105529	0.0153	0.0241	0.0134	0.0022	0.1725	0.0027	0.0046	0.059	0.0029	0.1041	0.1351	0.0261	0.004	0.1328	0.0238	0.0027	0.0035	0.0026	0.0037	0.0308	0.0274	0.036	0.0558	0.0257	0.0822	0.0022
17	rs271649	48002944	0.89	0.491600132839596	0.78	0.709419594942363	1.25243050949906	0.344957788719271	0.0153	0.0241	0.0134	0.0022	0.1724	0.0027	0.0046	0.059	0.0029	0.1042	0.1351	0.0262	0.004	0.1328	0.0238	0.0027	0.0035	0.0025	0.0037	0.0308	0.0274	0.0359	0.0557	0.0256	0.0824	0.0022
17	rs271651	48003001	0.89	0.491600132839596	0.78	0.709419594942363	1.26145118419094	0.344214635497122	0.0153	0.0241	0.0134	0.0022	0.1725	0.0027	0.0046	0.059	0.0029	0.1042	0.1352	0.0262	0.004	0.1328	0.0238	0.0027	0.0035	0.0025	0.0037	0.0307	0.0274	0.0359	0.0558	0.0256	0.0824	0.0022
17	rs17726530	48004624	0.89	0.491600132839596	0.78	0.709419594942363	1.26220402849941	0.344957788719271	0.0153	0.0241	0.0134	0.0022	0.1724	0.0027	0.0047	0.0591	0.0029	0.1042	0.135	0.0262	0.004	0.1327	0.0238	0.0027	0.0035	0.0025	0.0037	0.0307	0.0274	0.0358	0.0557	0.0257	0.0824	0.0022
17	rs271656	48009459	0.89	0.491600132839596	0.78	0.709419594942363	1.27172348786668	0.36658116032061	0.0156	0.0239	0.0134	0.0023	0.1722	0.0028	0.0048	0.0594	0.003	0.1041	0.1348	0.0262	0.004	0.1319	0.0241	0.0028	0.0036	0.0026	0.0038	0.0304	0.0273	0.0356	0.0559	0.0257	0.0826	0.0022
17	rs80320673	48010304	0.89	0.491600132839596	0.78	0.709419594942363	1.23978734654301	0.38793109929597	0.0157	0.0238	0.0134	0.0023	0.1722	0.0028	0.0049	0.0595	0.003	0.1039	0.1349	0.0262	0.004	0.1315	0.0241	0.0028	0.0037	0.0026	0.0038	0.0303	0.0274	0.0355	0.0559	0.0258	0.0826	0.0022
17	rs271658	48010577	0.89	0.491600132839596	0.78	0.709419594942363	1.21659779521383	0.373279883002207	0.0158	0.0238	0.0135	0.0023	0.1722	0.0029	0.0049	0.0595	0.003	0.1038	0.135	0.0262	0.004	0.1314	0.0241	0.0028	0.0037	0.0026	0.0038	0.0303	0.0275	0.0353	0.0558	0.0258	0.0826	0.0022
17	rs28491341	48013857	0.9	0.447749409690379	0.78	0.709419594942363	1.21502075525091	0.342853389947382	0.016	0.0233	0.0135	0.0024	0.1723	0.003	0.0051	0.06	0.0029	0.1035	0.1342	0.026	0.0039	0.1302	0.0239	0.0029	0.0038	0.0025	0.0038	0.0304	0.0278	0.0352	0.0558	0.0264	0.0834	0.0022
17	rs34313235	48022187	0.9	0.447749409690379	0.78	0.709419594942363	1.34663585160012	0.212025115407656	0.0161	0.0222	0.0137	0.0028	0.1719	0.0035	0.0055	0.0609	0.0029	0.103	0.134	0.0256	0.0038	0.1269	0.0237	0.0031	0.0041	0.0026	0.0039	0.0304	0.0285	0.0354	0.0559	0.0263	0.086	0.0021
17	rs12937307	48023142	0.9	0.447749409690379	0.78	0.709419594942363	1.36937596562615	0.226678834282372	0.0161	0.0221	0.0137	0.0028	0.1716	0.0035	0.0055	0.0612	0.0029	0.1029	0.1342	0.0254	0.0038	0.1263	0.0236	0.0031	0.0041	0.0026	0.0039	0.0303	0.0285	0.0355	0.056	0.0263	0.0865	0.0021
17	rs75572022	48023407	0.9	0.447749409690379	0.78	0.709419594942363	1.36132801355684	0.239648551650658	0.0161	0.0221	0.0137	0.0029	0.1716	0.0035	0.0055	0.0612	0.0029	0.1027	0.1344	0.0254	0.0038	0.1261	0.0235	0.0031	0.0041	0.0026	0.0039	0.0303	0.0286	0.0355	0.056	0.0263	0.0865	0.0021
17	rs8081784	48025253	0.9	0.447749409690379	0.78	0.709419594942363	1.36743507284051	0.227877988354609	0.0161	0.022	0.0138	0.0029	0.1717	0.0035	0.0056	0.0614	0.0029	0.1029	0.1346	0.0252	0.0038	0.1254	0.0235	0.0031	0.0041	0.0026	0.004	0.0303	0.0286	0.0354	0.0562	0.0263	0.0867	0.0021
17	rs12450260	48026533	0.9	0.447749409690379	0.78	0.709419594942363	1.36181232591151	0.259302461967339	0.0161	0.0219	0.0138	0.0029	0.1717	0.0035	0.0056	0.0614	0.0029	0.1029	0.1347	0.0252	0.0038	0.125	0.0234	0.0031	0.0041	0.0025	0.004	0.0304	0.0287	0.0353	0.0563	0.0262	0.0869	0.0021
17	rs72839156	48026706	0.9	0.447749409690379	0.78	0.709419594942363	1.32518982509162	0.268218156124282	0.0161	0.0218	0.0138	0.0029	0.1717	0.0036	0.0056	0.0615	0.0029	0.1029	0.1347	0.0252	0.0039	0.1249	0.0233	0.0031	0.0041	0.0026	0.004	0.0303	0.0287	0.0352	0.0564	0.0262	0.0869	0.0021
17	rs4794079	48031400	0.9	0.447749409690379	0.78	0.709419594942363	1.1268166294724	0.216730804214747	0.0162	0.0216	0.014	0.003	0.172	0.004	0.0059	0.0616	0.0028	0.1025	0.1355	0.0247	0.0038	0.1233	0.0237	0.0032	0.0042	0.0026	0.004	0.0304	0.0284	0.0353	0.0565	0.0257	0.0874	0.0022
17	rs28704677	48031560	0.9	0.447749409690379	0.78	0.709419594942363	1.0938733326936	0.219742984921617	0.0162	0.0216	0.014	0.003	0.172	0.004	0.0059	0.0616	0.0028	0.1023	0.1356	0.0246	0.0038	0.1232	0.0237	0.0033	0.0042	0.0026	0.004	0.0304	0.0283	0.0353	0.0565	0.0256	0.0875	0.0023
17	rs73989048	48033589	0.92	0.368072033098782	0.78	0.709419594942363	0.677496109068553	0.162435690875087	0.0165	0.0208	0.0138	0.0033	0.1709	0.0043	0.0054	0.0616	0.0027	0.1014	0.1379	0.0239	0.004	0.124	0.0236	0.0034	0.0044	0.0026	0.004	0.0305	0.0275	0.0349	0.0594	0.0234	0.0872	0.0028
17	rs6504627	48034029	0.92	0.368072033098782	0.78	0.709419594942363	0.661100445940861	0.177857822252424	0.0166	0.0207	0.0138	0.0033	0.1706	0.0043	0.0055	0.0617	0.0027	0.1012	0.1379	0.0238	0.0043	0.1243	0.0234	0.0034	0.0044	0.0026	0.004	0.0306	0.0275	0.0347	0.0597	0.0232	0.0871	0.0029
17	rs11658497	48034324	0.92	0.368072033098782	0.78	0.709419594942363	0.634343354512939	0.208094585573697	0.0166	0.0206	0.0138	0.0033	0.1704	0.0044	0.0055	0.0618	0.0026	0.1014	0.1381	0.0237	0.0043	0.1241	0.0233	0.0034	0.0044	0.0025	0.004	0.0307	0.0275	0.0346	0.0598	0.0231	0.087	0.003
17	rs35785126	48037287	0.93	0.332112317682009	0.78	0.709419594942363	0.527117665016773	0.20135387931566	0.0168	0.0203	0.0141	0.0035	0.1692	0.0044	0.0056	0.0624	0.0024	0.1021	0.1392	0.0234	0.0044	0.1241	0.0223	0.0035	0.0044	0.0026	0.0039	0.031	0.027	0.0339	0.0612	0.0226	0.0864	0.0034
17	rs62059963	48041116	0.93	0.332112317682009	0.78	0.709419594942363	0.541567006182795	0.247451118130598	0.0169	0.0199	0.0142	0.0036	0.1689	0.0045	0.0057	0.0625	0.0023	0.1024	0.1404	0.0234	0.0044	0.1234	0.0221	0.0035	0.0045	0.0026	0.0039	0.0311	0.0267	0.0334	0.0615	0.0223	0.0865	0.0036
17	rs79577600	48043662	0.93	0.332112317682009	0.78	0.709419594942363	0.56125271883604	0.26535033540418	0.0169	0.0198	0.0141	0.0036	0.1689	0.0045	0.0057	0.0624	0.0023	0.1025	0.1405	0.0234	0.0044	0.1233	0.0221	0.0036	0.0045	0.0026	0.0038	0.0311	0.0266	0.0334	0.0616	0.0222	0.0865	0.0036
17	rs61749026	48046963	0.93	0.332112317682009	0.78	0.709419594942363	0.570212147900861	0.295870434343959	0.0169	0.0198	0.0141	0.0036	0.1689	0.0045	0.0057	0.0624	0.0023	0.1025	0.1405	0.0234	0.0044	0.1233	0.022	0.0036	0.0045	0.0026	0.0038	0.0311	0.0266	0.0333	0.0616	0.0222	0.0866	0.0037
17	rs117455783	48053255	0.94	0.298643641979994	0.78	0.709419594942363	0.782543402629903	0.223527313617888	0.0169	0.0191	0.0142	0.0038	0.1688	0.0046	0.0059	0.0621	0.0022	0.1025	0.1413	0.0233	0.0044	0.1239	0.0217	0.0038	0.0046	0.0027	0.0038	0.031	0.0263	0.0328	0.0619	0.0215	0.0871	0.0041
17	rs116870766	48058561	0.94	0.298643641979994	0.78	0.709419594942363	1.85303006261595	0.467198311908208	0.0166	0.0173	0.0142	0.0042	0.1687	0.0047	0.0063	0.0616	0.0019	0.1021	0.143	0.023	0.0043	0.1248	0.0209	0.0041	0.0049	0.0028	0.0036	0.0306	0.0257	0.0324	0.0622	0.0203	0.0887	0.005
17	rs113307979	48063591	0.94	0.298643641979994	0.78	0.709419594942363	1.83736448268554	0.411173685100749	0.0166	0.0173	0.0143	0.0042	0.1686	0.0047	0.0063	0.0615	0.0019	0.1021	0.143	0.0229	0.0043	0.1249	0.0209	0.0041	0.0049	0.0028	0.0036	0.0305	0.0257	0.0325	0.0622	0.0203	0.0887	0.005
17	rs2162278	48064320	0.94	0.298643641979994	0.78	0.709419594942363	1.84837965058397	0.395379635288288	0.0166	0.0173	0.0143	0.0042	0.1686	0.0048	0.0063	0.0615	0.0019	0.1021	0.143	0.0229	0.0043	0.1248	0.0208	0.0041	0.0049	0.0028	0.0036	0.0306	0.0257	0.0325	0.0622	0.0203	0.0887	0.005
17	rs74564937	48065374	0.94	0.298643641979994	0.78	0.709419594942363	1.86917519997641	0.354785442021858	0.0166	0.0173	0.0143	0.0043	0.1686	0.0048	0.0063	0.0616	0.0018	0.1021	0.1429	0.023	0.0043	0.1248	0.0207	0.0041	0.005	0.0028	0.0036	0.0306	0.0257	0.0325	0.0623	0.0202	0.0889	0.005
17	rs3803876	48067439	0.94	0.298643641979994	0.78	0.709419594942363	1.98949684408671	0.301808716284214	0.0162	0.0171	0.0143	0.0044	0.1689	0.0049	0.0065	0.0617	0.0018	0.1019	0.1429	0.0228	0.0043	0.1245	0.0201	0.0042	0.0051	0.0029	0.0036	0.0306	0.0256	0.0328	0.0626	0.02	0.0894	0.0051
17	rs3891034	48070225	0.94	0.298643641979994	0.78	0.709419594942363	1.92929281721365	0.389853679420715	0.016	0.0169	0.0143	0.0046	0.1691	0.0049	0.0065	0.0619	0.0019	0.1015	0.1431	0.0228	0.0043	0.1241	0.02	0.0043	0.0052	0.003	0.0036	0.0305	0.0255	0.0328	0.0628	0.0198	0.0894	0.0051
17	rs33937843	48072225	0.94	0.298643641979994	0.78	0.709419594942363	1.94852107965698	0.431216622713537	0.016	0.0169	0.0144	0.0046	0.1692	0.0049	0.0066	0.062	0.0019	0.101	0.1433	0.0227	0.0043	0.124	0.0199	0.0043	0.0052	0.003	0.0036	0.0305	0.0255	0.0329	0.0629	0.0197	0.0897	0.0051
17	rs12449842	48077390	0.94	0.298643641979994	0.78	0.709419594942363	1.98794539521377	0.377849367753773	0.0158	0.0168	0.0144	0.0047	0.1694	0.0049	0.0066	0.0623	0.0019	0.0999	0.1434	0.0227	0.0043	0.124	0.0199	0.0043	0.0052	0.003	0.0036	0.0304	0.0256	0.033	0.063	0.0196	0.0902	0.0051
17	rs72839183	48079157	0.94	0.298643641979994	0.78	0.709419594942363	1.99914707136837	0.384093878862328	0.0158	0.0168	0.0144	0.0047	0.1694	0.0049	0.0067	0.0623	0.0019	0.0998	0.1435	0.0227	0.0043	0.124	0.0198	0.0043	0.0052	0.003	0.0036	0.0304	0.0255	0.033	0.0631	0.0195	0.0902	0.0051
17	rs113067630	48086954	0.94	0.298643641979994	0.78	0.709419594942363	1.99115956066543	0.38677881933423	0.0158	0.0168	0.0145	0.0048	0.1695	0.0049	0.0067	0.0624	0.0018	0.0997	0.1435	0.0227	0.0043	0.1239	0.0198	0.0044	0.0052	0.003	0.0036	0.0304	0.0256	0.033	0.0632	0.0194	0.0904	0.0051
17	rs117748028	48091740	0.94	0.298643641979994	0.78	0.709419594942363	1.97941968313231	0.304074540956439	0.0157	0.0168	0.0146	0.0048	0.1695	0.0049	0.0067	0.0624	0.0018	0.0997	0.1435	0.0227	0.0043	0.1238	0.0198	0.0044	0.0052	0.003	0.0036	0.0303	0.0255	0.033	0.0632	0.0193	0.0904	0.0051
17	rs72839186	48092439	0.94	0.298643641979994	0.78	0.709419594942363	1.9762118888097	0.289144455305643	0.0157	0.0168	0.0146	0.0048	0.1695	0.0049	0.0067	0.0624	0.0018	0.0997	0.1435	0.0227	0.0043	0.1238	0.0199	0.0044	0.0052	0.003	0.0036	0.0303	0.0255	0.033	0.0632	0.0193	0.0904	0.0051
17	rs66715353	48099218	0.94	0.298643641979994	0.78	0.709419594942363	1.97720722428373	0.282582462987247	0.0157	0.0168	0.0147	0.0048	0.1695	0.0049	0.0067	0.0624	0.0018	0.0997	0.1438	0.0227	0.0043	0.1236	0.0199	0.0044	0.0052	0.003	0.0036	0.0304	0.0255	0.033	0.0632	0.0193	0.0904	0.0051
17	rs4794090	48099674	0.94	0.298643641979994	0.77	0.773176121721263	1.97565899737128	0.287969307323229	0.0157	0.0168	0.0147	0.0048	0.1695	0.0049	0.0067	0.0624	0.0018	0.0997	0.1438	0.0227	0.0043	0.1236	0.0199	0.0044	0.0052	0.003	0.0036	0.0304	0.0255	0.033	0.0633	0.0193	0.0904	0.0051
17	rs11652676	48099946	0.94	0.298643641979994	0.78	0.709419594942363	1.95931697860593	0.27827221714085	0.0157	0.0168	0.0147	0.0048	0.1695	0.0049	0.0067	0.0624	0.0018	0.0996	0.1438	0.0227	0.0043	0.1236	0.0199	0.0044	0.0052	0.003	0.0036	0.0304	0.0251	0.033	0.0633	0.0198	0.0904	0.0051
17	rs113681740	48103784	0.94	0.298643641979994	0.78	0.709419594942363	1.97013294180274	0.33055052134731	0.0157	0.0168	0.0147	0.0048	0.1695	0.0049	0.0067	0.0624	0.0018	0.0996	0.1438	0.0227	0.0043	0.1235	0.0199	0.0043	0.0052	0.003	0.0036	0.0304	0.0251	0.033	0.0634	0.0198	0.0905	0.0051
17	rs7224123	48106296	0.94	0.298643641979994	0.78	0.709419594942363	2.01003613363989	0.339765456616193	0.0156	0.0168	0.0148	0.0048	0.1693	0.0049	0.0067	0.0625	0.0018	0.0995	0.1437	0.0228	0.0042	0.1231	0.0199	0.0043	0.0052	0.0031	0.0036	0.0304	0.0251	0.0331	0.0637	0.0197	0.0906	0.0051
17	rs12450247	48106403	0.94	0.298643641979994	0.78	0.709419594942363	2.00758992987694	0.326519445512793	0.0156	0.0168	0.0148	0.0048	0.1693	0.0049	0.0067	0.0625	0.0019	0.0995	0.1437	0.0228	0.0042	0.123	0.0199	0.0043	0.0052	0.0031	0.0036	0.0304	0.0251	0.0331	0.0637	0.0197	0.0906	0.0051
17	rs7218709	48112023	0.94	0.298643641979994	0.78	0.709419594942363	1.93851434431404	0.429503653545232	0.0155	0.0168	0.0149	0.0049	0.1693	0.005	0.0067	0.0625	0.0019	0.0992	0.1436	0.0228	0.0041	0.1231	0.0198	0.0044	0.0052	0.0031	0.0035	0.0305	0.0249	0.0331	0.0639	0.0194	0.0905	0.0052
17	rs919090	48113252	0.94	0.298643641979994	0.78	0.709419594942363	1.90925466963757	0.47516098843506	0.0155	0.0168	0.0149	0.005	0.1694	0.005	0.0067	0.0625	0.0019	0.0991	0.1435	0.0228	0.0041	0.1232	0.0199	0.0045	0.0052	0.0031	0.0035	0.0305	0.0249	0.0332	0.0639	0.0194	0.0904	0.0052
17	rs12450793	48114868	0.94	0.298643641979994	0.78	0.709419594942363	1.8855858061235	0.500763224320013	0.0155	0.0168	0.015	0.005	0.1695	0.005	0.0066	0.0624	0.002	0.0991	0.1434	0.0228	0.004	0.1232	0.0199	0.0044	0.0052	0.0032	0.0035	0.0305	0.0249	0.0332	0.064	0.0193	0.0905	0.0052
17	rs12150443	48120213	0.95	0.267590046340022	0.78	0.709419594942363	1.81271694252502	0.423982003585554	0.0154	0.0168	0.0151	0.005	0.1698	0.0051	0.0066	0.0621	0.002	0.0989	0.143	0.0228	0.004	0.1232	0.0199	0.0045	0.0052	0.0032	0.0036	0.0304	0.0247	0.0332	0.0642	0.0193	0.0908	0.0052
17	rs72840612	48120415	0.94	0.298643641979994	0.78	0.709419594942363	1.82142196590161	0.455521224883855	0.0154	0.0168	0.0151	0.005	0.1697	0.0051	0.0066	0.0621	0.002	0.0989	0.143	0.0228	0.004	0.1232	0.0199	0.0045	0.0052	0.0032	0.0036	0.0304	0.0247	0.0332	0.0642	0.0193	0.0908	0.0052
17	rs12942275	48121662	0.95	0.267590046340022	0.78	0.709419594942363	1.85313825937294	0.53365749367829	0.0153	0.0168	0.0151	0.0051	0.1697	0.0051	0.0066	0.062	0.002	0.0988	0.1429	0.0228	0.004	0.1232	0.0199	0.0045	0.0052	0.0032	0.0036	0.0304	0.0247	0.0332	0.0643	0.0193	0.0908	0.0052
17	rs79244624	48121876	0.95	0.267590046340022	0.78	0.709419594942363	1.86635447833007	0.600241607682348	0.0153	0.0168	0.0151	0.0051	0.1697	0.0051	0.0066	0.062	0.002	0.0988	0.1429	0.0228	0.004	0.1233	0.0199	0.0045	0.0052	0.0032	0.0036	0.0304	0.0247	0.0332	0.0643	0.0193	0.0908	0.0052
17	rs118064732	48122681	0.95	0.267590046340022	0.78	0.709419594942363	1.48238828572045	0.263634257156955	0.0151	0.0169	0.0153	0.0051	0.1685	0.0052	0.0066	0.0615	0.0021	0.0983	0.1429	0.0229	0.004	0.1235	0.02	0.0046	0.0052	0.0033	0.0034	0.0311	0.0243	0.0336	0.0648	0.0191	0.0911	0.0051
17	rs199146	48122961	0.96	0.238871757466757	0.78	0.709419594942363	1.21020179363672	0.215015704964201	0.0149	0.017	0.0154	0.0052	0.1679	0.0053	0.0066	0.0613	0.0021	0.098	0.143	0.023	0.004	0.1237	0.0201	0.0047	0.0053	0.0033	0.0034	0.0315	0.0241	0.0337	0.0651	0.0191	0.0912	0.0051
17	rs113230337	48123424	0.97	0.212405230483542	0.78	0.709419594942363	0.961923565746065	0.161560986204375	0.0148	0.0171	0.0155	0.0052	0.1677	0.0053	0.0065	0.0608	0.0021	0.0979	0.1428	0.0229	0.0039	0.1242	0.0203	0.0047	0.0053	0.0032	0.0032	0.0319	0.0237	0.034	0.0652	0.019	0.0916	0.0049
17	rs57554498	48124547	0.98	0.188103243221556	0.78	0.709419594942363	0.21478875161851	0.255898553140509	0.0147	0.0175	0.0159	0.0053	0.1682	0.0053	0.0063	0.0592	0.002	0.0973	0.1433	0.0229	0.0038	0.1244	0.0205	0.0049	0.0053	0.0029	0.0029	0.0329	0.0228	0.0345	0.0654	0.0189	0.0929	0.0041
17	rs16948609	48124582	0.98	0.188103243221556	0.78	0.709419594942363	0.207674902705678	0.258052722464064	0.0146	0.0175	0.016	0.0053	0.1685	0.0053	0.0063	0.0591	0.002	0.0972	0.1433	0.0227	0.0037	0.1244	0.0205	0.0049	0.0053	0.0029	0.0029	0.0329	0.0228	0.0344	0.0654	0.019	0.093	0.0041
17	rs17774745	48125627	0.99	0.165875049708709	0.78	0.709419594942363	0.0289775890114616	0.291616992549309	0.0141	0.0178	0.0163	0.0049	0.1671	0.0054	0.0058	0.0579	0.0018	0.0974	0.145	0.0226	0.003	0.1264	0.0212	0.0048	0.0049	0.0024	0.0024	0.0334	0.0224	0.034	0.0658	0.0199	0.0941	0.0032
17	rs79275813	48126461	1	0.145626599290586	0.78	0.709419594942363	0.00566815570130273	0.340629262954728	0.0139	0.0179	0.0163	0.0045	0.1665	0.0055	0.0055	0.0574	0.0017	0.0971	0.1471	0.0225	0.0025	0.1268	0.0214	0.0048	0.0046	0.0021	0.0021	0.034	0.0221	0.0337	0.0663	0.0203	0.0949	0.0025
17	rs75339467	48130124	1	0.145626599290586	0.78	0.709419594942363	0.0370731871328173	0.590940743840993	0.0136	0.0182	0.0163	0.0038	0.1652	0.0057	0.0048	0.0561	0.0013	0.0961	0.1523	0.0223	0.0016	0.1272	0.0218	0.0047	0.0041	0.0015	0.0012	0.0355	0.0214	0.0328	0.0673	0.0215	0.0958	0.0016
17	rs9890077	48131460	1	0.145626599290586	0.78	0.709419594942363	0.0240499516094192	0.496244340074842	0.0136	0.0182	0.0163	0.0037	0.1651	0.0057	0.0048	0.0561	0.0013	0.0961	0.1525	0.0223	0.0016	0.1272	0.0218	0.0047	0.0041	0.0015	0.0012	0.0356	0.0214	0.0327	0.0674	0.0215	0.0958	0.0016
17	rs7215959	48145269	1	0.145626599290586	0.78	0.709419594942363	0.0247070478427794	0.665258724059235	0.0136	0.0182	0.0163	0.0036	0.1651	0.0057	0.0047	0.0561	0.0013	0.0961	0.1526	0.0223	0.0015	0.1272	0.0219	0.0047	0.004	0.0015	0.0012	0.0357	0.0214	0.0327	0.0675	0.0216	0.0959	0.0015
17	rs4793639	48151908	1	0.145626599290586	0.78	0.709419594942363	0.0188536266990621	0.481529047236422	0.0137	0.0183	0.0163	0.0037	0.1651	0.0057	0.0047	0.0561	0.0013	0.096	0.1526	0.0222	0.0015	0.1273	0.0219	0.0047	0.004	0.0014	0.0011	0.0358	0.0213	0.0327	0.0677	0.0217	0.096	0.0014
17	rs2230392	48155425	1	0.145626599290586	0.78	0.709419594942363	0.01817629562064	0.443789574994847	0.0137	0.0184	0.0163	0.0037	0.165	0.0058	0.0047	0.0559	0.0012	0.096	0.1524	0.0222	0.0016	0.1272	0.0219	0.0047	0.004	0.0014	0.0011	0.0358	0.0213	0.0326	0.0677	0.022	0.0961	0.0014
17	rs11079894	48161756	1	0.145626599290586	0.78	0.709419594942363	0.0204994544878533	0.478681032636326	0.0137	0.0188	0.0163	0.0037	0.165	0.0058	0.0046	0.056	0.0012	0.0958	0.1523	0.0222	0.0016	0.1271	0.0218	0.0048	0.0039	0.0013	0.0011	0.0358	0.0211	0.0321	0.0679	0.0225	0.0963	0.0014
17	rs16948664	48166331	1	0.145626599290586	0.78	0.709419594942363	0.0184760059737217	0.502409040449742	0.0137	0.0188	0.0164	0.0037	0.1651	0.0058	0.0046	0.0559	0.0011	0.0957	0.1524	0.0222	0.0016	0.1271	0.0218	0.0048	0.0039	0.0013	0.001	0.0359	0.0211	0.0321	0.0679	0.0226	0.0963	0.0014
17	rs2078864	48167298	1	0.145626599290586	0.78	0.709419594942363	0.016829500634747	0.494193765148481	0.0137	0.0189	0.0164	0.0037	0.1651	0.0058	0.0046	0.0559	0.0011	0.0957	0.1524	0.0222	0.0016	0.1271	0.0218	0.0048	0.0039	0.0013	0.0011	0.0359	0.0211	0.0321	0.0678	0.0226	0.0963	0.0013
17	rs36103008	48167575	1	0.145626599290586	0.78	0.709419594942363	0.0159050485143705	0.497886361064351	0.0137	0.0189	0.0164	0.0037	0.1651	0.0058	0.0047	0.0559	0.0011	0.0957	0.1524	0.0222	0.0016	0.1271	0.0218	0.0048	0.004	0.0013	0.001	0.0359	0.0211	0.0321	0.0678	0.0226	0.0963	0.0013
17	rs7217683	48168421	1	0.145626599290586	0.78	0.709419594942363	0.0107539036796197	0.39795715482343	0.0137	0.0189	0.0165	0.0037	0.1651	0.0059	0.0048	0.0558	0.001	0.0955	0.1525	0.0222	0.0015	0.1271	0.0219	0.0048	0.004	0.0014	0.001	0.0359	0.0211	0.0321	0.0678	0.0226	0.0963	0.0013
17	rs7212617	48170895	1	0.145626599290586	0.78	0.709419594942363	0.00670688020992249	0.273288684295087	0.0138	0.019	0.0166	0.0037	0.1647	0.0059	0.0049	0.0559	0.001	0.095	0.1525	0.0223	0.0015	0.1271	0.0219	0.0048	0.0041	0.0014	0.001	0.0359	0.0211	0.0321	0.068	0.0226	0.0964	0.0014
17	rs111564639	48172095	1	0.145626599290586	0.78	0.709419594942363	0.00592302117758301	0.239759453700918	0.0138	0.019	0.0166	0.0038	0.1648	0.006	0.005	0.0559	0.001	0.0948	0.1526	0.0223	0.0015	0.1271	0.022	0.0048	0.0041	0.0014	0.001	0.0359	0.0211	0.0321	0.068	0.0226	0.0964	0.0013
17	rs16948691	48172277	1	0.145626599290586	0.78	0.709419594942363	0.00583026620810313	0.236218764368775	0.0138	0.019	0.0166	0.0038	0.1648	0.006	0.005	0.0559	0.001	0.0948	0.1526	0.0223	0.0015	0.1271	0.022	0.0048	0.0041	0.0014	0.001	0.0359	0.0211	0.0321	0.068	0.0226	0.0964	0.0013
17	rs7216539	48174437	1	0.145626599290586	0.78	0.709419594942363	0.00584735744015858	0.219204095277494	0.0138	0.019	0.0167	0.0038	0.1648	0.006	0.005	0.0558	0.001	0.0948	0.1526	0.0223	0.0014	0.1271	0.022	0.0048	0.0041	0.0014	0.001	0.0359	0.0211	0.0321	0.0681	0.0227	0.0963	0.0013
17	rs56280311	48175151	1	0.145626599290586	0.78	0.709419594942363	0.00586791820566269	0.206930766070822	0.0138	0.019	0.0167	0.0038	0.1648	0.006	0.005	0.0559	0.001	0.0948	0.1526	0.0223	0.0014	0.1271	0.022	0.0048	0.0041	0.0014	0.001	0.0359	0.0211	0.0321	0.0681	0.0227	0.0963	0.0012
17	rs57103175	48176336	1	0.145626599290586	0.78	0.709419594942363	0.00590920796831147	0.196762943231007	0.0138	0.019	0.0167	0.0038	0.1648	0.006	0.005	0.0559	0.001	0.0948	0.1526	0.0222	0.0014	0.1272	0.0221	0.0048	0.0041	0.0014	0.001	0.0359	0.0211	0.0321	0.0681	0.0226	0.0963	0.0012
17	rs10491147	48176844	1	0.145626599290586	0.78	0.709419594942363	0.00608367936035641	0.19988926986268	0.0138	0.019	0.0167	0.0038	0.1647	0.006	0.005	0.0561	0.001	0.0948	0.1525	0.0222	0.0014	0.1271	0.0221	0.0048	0.0041	0.0014	0.001	0.0359	0.0211	0.0321	0.0681	0.0226	0.0962	0.0012
17	rs847694	48184288	1	0.145626599290586	0.78	0.709419594942363	0.00596808710360002	0.191383517578088	0.0138	0.019	0.0168	0.0038	0.1645	0.0061	0.005	0.056	0.001	0.0946	0.1524	0.0222	0.0015	0.1272	0.0221	0.005	0.0041	0.0014	0.001	0.0359	0.021	0.0321	0.0681	0.0226	0.0963	0.0013
17	rs60269840	48187470	1	0.145626599290586	0.78	0.709419594942363	0.00658596521876558	0.201772997176456	0.0138	0.019	0.0168	0.0038	0.1645	0.0061	0.005	0.056	0.001	0.0945	0.152	0.0221	0.0014	0.1274	0.0221	0.0051	0.0042	0.0014	0.001	0.0359	0.021	0.0321	0.0682	0.0226	0.0966	0.0013
17	rs9912132	48192005	0.99	0.165875049708709	0.78	0.709419594942363	0.00747698388957248	0.207247956042958	0.0137	0.019	0.0169	0.0038	0.1642	0.0062	0.005	0.056	0.001	0.0943	0.152	0.0222	0.0014	0.1275	0.0221	0.0053	0.0042	0.0013	0.001	0.036	0.0209	0.0322	0.0682	0.0226	0.0966	0.0013
17	rs72840631	48194132	0.99	0.165875049708709	0.78	0.709419594942363	0.00756842424136445	0.206085717253098	0.0137	0.019	0.0169	0.0037	0.1642	0.0062	0.005	0.056	0.001	0.0941	0.152	0.0223	0.0013	0.1275	0.0222	0.0053	0.0042	0.0014	9e-04	0.036	0.0209	0.0322	0.0683	0.0225	0.0965	0.0013
17	rs739500	48195818	0.99	0.165875049708709	0.78	0.709419594942363	0.0078307373105216	0.208200494923219	0.0137	0.0189	0.0169	0.0037	0.1642	0.0062	0.005	0.056	0.001	0.094	0.152	0.0223	0.0013	0.1276	0.0223	0.0053	0.0042	0.0014	9e-04	0.036	0.0209	0.0322	0.0684	0.0225	0.0965	0.0013
17	rs9915064	48196396	1	0.145626599290586	0.78	0.709419594942363	0.0100363867094279	0.205980167156929	0.0138	0.0189	0.017	0.0036	0.1642	0.0062	0.005	0.0561	0.001	0.0941	0.1518	0.0224	0.0013	0.1273	0.0225	0.0053	0.0041	0.0014	9e-04	0.0359	0.0209	0.0321	0.0686	0.0225	0.0965	0.0012
17	rs72840634	48203254	1	0.145626599290586	0.78	0.709419594942363	0.0148512812521799	0.184120783360023	0.0138	0.0187	0.0172	0.0033	0.1642	0.0062	0.0049	0.0563	0.0011	0.0946	0.1513	0.0224	0.0013	0.1264	0.0234	0.0055	0.0041	0.0014	9e-04	0.0356	0.0208	0.032	0.0694	0.0225	0.0962	0.0012
17	rs12453869	48205071	1	0.145626599290586	0.78	0.709419594942363	0.0141222558915437	0.172961250104907	0.0138	0.0187	0.0173	0.0033	0.1642	0.0062	0.0049	0.0564	0.0011	0.0947	0.1512	0.0224	0.0013	0.1264	0.0235	0.0055	0.0041	0.0014	9e-04	0.0356	0.0208	0.032	0.0694	0.0225	0.0962	0.0012
17	rs72840635	48210990	1	0.145626599290586	0.78	0.709419594942363	0.013764583620269	0.16899940789326	0.0138	0.0187	0.0173	0.0033	0.1641	0.0062	0.0049	0.0564	0.0011	0.0947	0.1513	0.0225	0.0013	0.1264	0.0235	0.0055	0.004	0.0014	9e-04	0.0357	0.0207	0.032	0.0694	0.0225	0.0961	0.0012
17	rs11365	48211533	1	0.145626599290586	0.78	0.709419594942363	0.0137252618366673	0.163897230217901	0.0138	0.0186	0.0173	0.0033	0.1641	0.0062	0.0049	0.0564	0.0011	0.0947	0.1513	0.0225	0.0013	0.1264	0.0235	0.0055	0.0041	0.0014	9e-04	0.0357	0.0207	0.0321	0.0694	0.0225	0.096	0.0012
17	rs1569116	48216944	1	0.145626599290586	0.78	0.709419594942363	0.0153004259995162	0.161658093231535	0.0138	0.0188	0.0173	0.0033	0.1641	0.0062	0.0049	0.0564	0.0011	0.0945	0.1513	0.0226	0.0012	0.1265	0.0236	0.0055	0.004	0.0014	9e-04	0.0358	0.0206	0.0321	0.0694	0.0226	0.0958	0.0012
17	rs4794103	48220584	1	0.145626599290586	0.78	0.709419594942363	0.0150956817707433	0.15300179864157	0.0138	0.0189	0.0173	0.0033	0.164	0.0062	0.0049	0.0563	0.0011	0.0944	0.1512	0.0226	0.0012	0.1266	0.0236	0.0055	0.004	0.0015	9e-04	0.0359	0.0206	0.0321	0.0694	0.0226	0.0957	0.0012
17	rs8073095	48223550	1	0.145626599290586	0.78	0.709419594942363	0.0153359329033286	0.155293550685093	0.0138	0.019	0.0173	0.0033	0.1639	0.0062	0.0049	0.0562	0.0011	0.0944	0.1512	0.0226	0.0013	0.1267	0.0237	0.0055	0.004	0.0014	9e-04	0.0359	0.0206	0.0321	0.0694	0.0226	0.0957	0.0012
17	rs847680	48224075	1	0.145626599290586	0.78	0.709419594942363	0.0150886579267372	0.15971987726673	0.0138	0.019	0.0173	0.0033	0.1639	0.0062	0.0049	0.0562	0.0011	0.0943	0.1513	0.0226	0.0012	0.1267	0.0237	0.0055	0.004	0.0014	9e-04	0.0359	0.0206	0.0321	0.0694	0.0226	0.0957	0.0012
17	rs847687	48229441	1	0.145626599290586	0.78	0.709419594942363	0.0168066799321978	0.162824983309083	0.0138	0.0189	0.0173	0.0033	0.1637	0.0062	0.0049	0.0562	0.0011	0.0941	0.1515	0.0226	0.0012	0.1266	0.0236	0.0055	0.004	0.0014	8e-04	0.036	0.0206	0.0321	0.0697	0.0225	0.0957	0.0012
17	rs117988144	48236941	1	0.145626599290586	0.78	0.709419594942363	0.0182731071010714	0.178360128274988	0.0138	0.0189	0.0173	0.0033	0.1637	0.0062	0.0049	0.0562	0.0011	0.0941	0.1517	0.0226	0.0012	0.1266	0.0236	0.0055	0.004	0.0014	8e-04	0.036	0.0206	0.0321	0.0697	0.0223	0.0958	0.0012
17	rs2586471	48241732	1.01	0.127260826833158	0.78	0.709419594942363	0.0396333065615454	0.129335498023477	0.0142	0.0188	0.0208	0.0028	0.1614	0.0063	0.0048	0.0557	0.0015	0.0927	0.1516	0.0227	0.0011	0.128	0.0228	0.0056	0.0039	0.0018	8e-04	0.0355	0.0203	0.0297	0.0727	0.0231	0.095	0.0011
17	rs55711850	48242918	1.01	0.127260826833158	0.78	0.709419594942363	0.0385098815252475	0.118320283111515	0.0143	0.0188	0.0207	0.0028	0.1615	0.0063	0.0048	0.0557	0.0015	0.0928	0.1517	0.0227	0.0011	0.128	0.0228	0.0056	0.0039	0.0018	8e-04	0.0355	0.0203	0.0296	0.0728	0.023	0.095	0.0011
17	rs79410682	48243461	1.01	0.127260826833158	0.78	0.709419594942363	0.0380313227933197	0.114788127157992	0.0143	0.0188	0.0207	0.0028	0.1615	0.0063	0.0048	0.0557	0.0015	0.0928	0.1517	0.0227	0.001	0.128	0.0228	0.0056	0.0039	0.0018	8e-04	0.0355	0.0203	0.0296	0.0728	0.023	0.095	0.0011
17	rs1046329	48248906	1.01	0.127260826833158	0.78	0.709419594942363	0.0363029921546007	0.0906903285761184	0.0143	0.0188	0.0207	0.0028	0.1616	0.0063	0.0048	0.0558	0.0015	0.0929	0.1517	0.0227	0.001	0.128	0.0226	0.0055	0.0039	0.0018	8e-04	0.0355	0.0203	0.0294	0.0728	0.023	0.0951	0.0011
17	rs36107109	48248998	1.01	0.127260826833158	0.78	0.709419594942363	0.0360006672032925	0.0893655689929195	0.0143	0.0188	0.0207	0.0028	0.1616	0.0063	0.0048	0.0558	0.0015	0.0928	0.1517	0.0227	0.001	0.128	0.0226	0.0055	0.0039	0.0019	8e-04	0.0355	0.0203	0.0294	0.0728	0.023	0.0951	0.0011
17	rs28625650	48249621	1.01	0.127260826833158	0.78	0.709419594942363	0.0372876300449975	0.0877398470770927	0.0143	0.0189	0.0207	0.0028	0.1616	0.0063	0.0048	0.0557	0.0015	0.0929	0.1517	0.0227	0.001	0.128	0.0226	0.0056	0.0039	0.0018	8e-04	0.0355	0.0203	0.0294	0.0729	0.023	0.0951	0.0011
17	Affx-13983791	48253226	1.01	0.127260826833158	0.78	0.709419594942363	0.0397735479804774	0.0908466920878404	0.0143	0.0189	0.0207	0.0027	0.1616	0.0063	0.0048	0.0556	0.0015	0.0929	0.1516	0.0228	0.001	0.1278	0.0227	0.0056	0.0039	0.0019	9e-04	0.0354	0.0204	0.0294	0.0732	0.023	0.095	0.0011
17	rs116585561	48257917	1	0.145626599290586	0.78	0.709419594942363	0.0439151720085193	0.0845243513721715	0.0143	0.0189	0.0208	0.0027	0.1617	0.0063	0.0048	0.0553	0.0015	0.0928	0.1515	0.0228	9e-04	0.1275	0.0228	0.0056	0.0039	0.0019	9e-04	0.0354	0.0204	0.0293	0.0736	0.023	0.095	0.0012
17	rs2586485	48258321	1	0.145626599290586	0.78	0.709419594942363	0.0443978473781297	0.0820318751212561	0.0143	0.0189	0.0208	0.0027	0.1617	0.0063	0.0048	0.0553	0.0015	0.0928	0.1515	0.0228	9e-04	0.1275	0.0228	0.0057	0.0039	0.0019	9e-04	0.0354	0.0204	0.0292	0.0736	0.023	0.095	0.0012
17	rs748075	48260429	1	0.145626599290586	0.78	0.709419594942363	0.0482936081750846	0.108768377832217	0.0143	0.0189	0.0208	0.0027	0.1616	0.0064	0.0048	0.0551	0.0015	0.0927	0.1515	0.0228	9e-04	0.1275	0.0228	0.0057	0.0039	0.0019	9e-04	0.0354	0.0204	0.0291	0.074	0.023	0.0949	0.0012
17	rs41316705	48265542	1.01	0.127260826833158	0.78	0.709419594942363	0.0434659266929307	0.086585931532156	0.0145	0.019	0.0208	0.0027	0.1613	0.0063	0.0047	0.0554	0.0015	0.0925	0.1513	0.0226	0.001	0.128	0.0227	0.0057	0.0039	0.0019	9e-04	0.0357	0.0204	0.0291	0.0741	0.0229	0.0949	0.0012
17	rs2075557	48268443	1.01	0.127260826833158	0.78	0.709419594942363	0.0440957537081084	0.0660677823225773	0.0146	0.019	0.0208	0.0027	0.161	0.0062	0.0045	0.0556	0.0016	0.0922	0.1513	0.0224	0.0011	0.128	0.0227	0.0058	0.0038	0.002	9e-04	0.0362	0.0203	0.0291	0.0742	0.0229	0.095	0.0011
17	rs2586494	48273155	1.01	0.127260826833158	0.78	0.709419594942363	0.0399986440320298	0.0565588846410579	0.0147	0.019	0.0208	0.0026	0.1605	0.0061	0.0044	0.0563	0.0016	0.0914	0.1514	0.022	0.0012	0.1284	0.0226	0.0059	0.0038	0.0022	0.001	0.0371	0.0203	0.0289	0.0746	0.0227	0.0943	0.0012
17	rs2734281	48273439	1.01	0.127260826833158	0.78	0.709419594942363	0.0364482030471042	0.0488919502188762	0.0147	0.019	0.0208	0.0026	0.1602	0.0061	0.0045	0.0564	0.0016	0.0915	0.151	0.0221	0.0012	0.1284	0.0226	0.0059	0.0038	0.0022	0.001	0.0372	0.0203	0.029	0.0748	0.0226	0.0943	0.0012
17	rs2075555	48274291	1.01	0.127260826833158	0.78	0.709419594942363	0.0393677865433222	0.0542649254622272	0.0148	0.0189	0.0208	0.0025	0.16	0.0061	0.0043	0.0568	0.0016	0.0913	0.1508	0.0222	0.0012	0.1286	0.0226	0.006	0.0037	0.0022	0.001	0.0374	0.0203	0.0291	0.075	0.0223	0.0942	0.0012
17	rs16948767	48275292	1.01	0.127260826833158	0.78	0.709419594942363	0.0422247611238948	0.0437086340941684	0.0148	0.019	0.0208	0.0025	0.1597	0.006	0.0041	0.0572	0.0016	0.091	0.1507	0.0223	0.0013	0.1287	0.0226	0.006	0.0037	0.0022	0.001	0.0375	0.0203	0.0292	0.0752	0.0223	0.0942	0.0012
17	rs35231764	48275489	1.01	0.127260826833158	0.78	0.709419594942363	0.0377190882698724	0.0427370572784093	0.0148	0.019	0.0208	0.0025	0.1596	0.0061	0.0041	0.0573	0.0015	0.0909	0.1507	0.0223	0.0013	0.1287	0.0226	0.006	0.0037	0.0022	0.001	0.0375	0.0203	0.0292	0.0752	0.0223	0.0942	0.0012
17	rs9898186	48278507	1.01	0.127260826833158	0.78	0.709419594942363	0.0368063363612075	0.0283185502207691	0.0151	0.0191	0.0208	0.0025	0.1589	0.006	0.0041	0.0579	0.0016	0.0902	0.1506	0.0223	0.0013	0.1283	0.0223	0.0061	0.0038	0.0022	0.001	0.038	0.0202	0.0292	0.0753	0.0221	0.0946	0.0013
17	rs113706230	48281439	1.01	0.127260826833158	0.78	0.709419594942363	0.0245565936821786	0.003763064161631	0.0156	0.0197	0.0207	0.0026	0.1577	0.006	0.0041	0.0584	0.0016	0.0889	0.1501	0.0223	0.0014	0.1278	0.0217	0.0062	0.0041	0.0022	0.0012	0.039	0.0203	0.029	0.0756	0.022	0.0952	0.0013
17	rs111286707	48285181	1	0.145626599290586	0.78	0.709419594942363	0.0171436673669359	0.000139542620050405	0.0168	0.0212	0.0211	0.0029	0.1535	0.0058	0.0041	0.0595	0.0017	0.0868	0.1488	0.0221	0.0018	0.1268	0.0204	0.0063	0.0047	0.0022	0.0015	0.0414	0.0205	0.0284	0.0759	0.0217	0.0975	0.0014
17	rs60517067	48285993	1	0.145626599290586	0.78	0.709419594942363	0.0177057471663447	0.000394437757957155	0.0171	0.0216	0.0213	0.0029	0.1527	0.0058	0.0042	0.0596	0.0017	0.0866	0.1484	0.0221	0.0019	0.1266	0.0202	0.0064	0.0049	0.0022	0.0016	0.0417	0.0205	0.0283	0.0759	0.0216	0.0979	0.0014
17	rs2586502	48289070	0.99	0.165875049708709	0.78	0.709419594942363	0.0375029299325781	0.00504243072538959	0.0178	0.0227	0.022	0.0031	0.1505	0.0056	0.0043	0.0599	0.0018	0.0851	0.1466	0.0224	0.002	0.1257	0.0194	0.0065	0.0056	0.0024	0.0019	0.043	0.0206	0.0277	0.076	0.0216	0.0989	0.0015
17	rs1406012	48292725	0.99	0.165875049708709	0.78	0.709419594942363	0.0420786382394146	0.00830854975453999	0.0178	0.0228	0.022	0.0031	0.1504	0.0056	0.0043	0.0602	0.0018	0.085	0.1465	0.0224	0.0021	0.1256	0.0193	0.0065	0.0057	0.0024	0.002	0.0432	0.0206	0.0277	0.076	0.0216	0.0989	0.0015
17	rs12051652	48295448	0.99	0.165875049708709	0.78	0.709419594942363	0.0437800672916412	0.00947676515857021	0.0178	0.0228	0.022	0.0031	0.1504	0.0056	0.0043	0.0602	0.0018	0.085	0.1466	0.0224	0.0021	0.1255	0.0193	0.0065	0.0057	0.0024	0.002	0.0432	0.0206	0.0277	0.076	0.0216	0.0989	0.0015
17	rs4794111	48297769	0.99	0.165875049708709	0.77	0.773176121721263	0.0416423483845249	0.0103187354506704	0.0179	0.0228	0.0221	0.0031	0.1501	0.0055	0.0043	0.0602	0.0018	0.0853	0.1463	0.0225	0.0021	0.1261	0.0194	0.0065	0.0056	0.0024	0.002	0.0432	0.0206	0.0276	0.076	0.0215	0.0987	0.0015
17	rs112530091	48298364	0.99	0.165875049708709	0.77	0.773176121721263	0.040750531006588	0.00964221567569379	0.0179	0.0228	0.0221	0.0031	0.1499	0.0055	0.0043	0.0602	0.0018	0.0853	0.1463	0.0225	0.0021	0.1261	0.0194	0.0065	0.0056	0.0024	0.002	0.0432	0.0206	0.0279	0.0759	0.0215	0.0987	0.0015
17	rs67168721	48300633	0.99	0.165875049708709	0.77	0.773176121721263	0.0380858061609069	0.0066140946012064	0.0179	0.0225	0.0221	0.0031	0.1494	0.0055	0.0043	0.0603	0.0018	0.0853	0.1462	0.0225	0.0021	0.126	0.0194	0.0065	0.0056	0.0024	0.002	0.0432	0.0206	0.0289	0.0754	0.0215	0.0988	0.0015
17	rs4794117	48309874	0.98	0.188103243221556	0.77	0.773176121721263	0.0442466247713101	0.00813002667673375	0.0179	0.0226	0.0222	0.0032	0.1492	0.0055	0.0044	0.0603	0.0019	0.0853	0.146	0.0226	0.0021	0.1259	0.0195	0.0065	0.0057	0.0024	0.002	0.0433	0.0207	0.0289	0.0754	0.0215	0.0988	0.0015
17	rs10853113	48317481	0.98	0.188103243221556	0.78	0.709419594942363	0.0669646814555478	0.0195273780044194	0.0185	0.0233	0.0223	0.0032	0.1481	0.0052	0.0047	0.0605	0.0019	0.0851	0.1448	0.0225	0.0022	0.1268	0.0194	0.0063	0.006	0.0024	0.0021	0.0444	0.0207	0.0285	0.0748	0.0212	0.0988	0.0015
17	rs4616323	48326959	0.98	0.188103243221556	0.78	0.709419594942363	0.0784285335697955	0.0236203135640135	0.0185	0.0234	0.0228	0.0032	0.1477	0.0052	0.0047	0.0604	0.0019	0.085	0.1447	0.0224	0.0022	0.1269	0.0194	0.0063	0.006	0.0024	0.0021	0.0445	0.0207	0.0285	0.0748	0.0212	0.0989	0.0015
17	rs2586467	48327046	0.98	0.188103243221556	0.78	0.709419594942363	0.0771547598999844	0.0228483206151456	0.0185	0.0234	0.0228	0.0032	0.1477	0.0052	0.0047	0.0604	0.0019	0.0851	0.1447	0.0224	0.0022	0.1269	0.0194	0.0063	0.006	0.0024	0.0021	0.0445	0.0207	0.0285	0.0748	0.0212	0.0989	0.0015
17	rs2696264	48333349	0.97	0.212405230483542	0.78	0.709419594942363	0.0774390932690942	0.0224247463605548	0.0185	0.0235	0.0228	0.0031	0.1476	0.0051	0.0047	0.0606	0.0019	0.0849	0.1445	0.0224	0.0022	0.1273	0.0193	0.0062	0.006	0.0024	0.002	0.0449	0.0209	0.0284	0.0743	0.0212	0.0989	0.0015
17	rs117271348	48338421	0.97	0.212405230483542	0.77	0.773176121721263	0.0689157366042166	0.0213824830985977	0.0186	0.0235	0.0227	0.0031	0.1477	0.005	0.0046	0.0609	0.0019	0.0846	0.1441	0.0227	0.0021	0.1281	0.0191	0.0061	0.006	0.0025	0.002	0.0451	0.021	0.0283	0.0734	0.0213	0.0994	0.0014
17	rs2696261	48339882	0.97	0.212405230483542	0.77	0.773176121721263	0.0662300969473666	0.0184382608912496	0.0187	0.0236	0.0227	0.003	0.1478	0.0049	0.0046	0.0614	0.0018	0.0843	0.1437	0.0231	0.0021	0.1287	0.0189	0.006	0.006	0.0025	0.002	0.0454	0.0212	0.0283	0.0722	0.0213	0.0998	0.0014
17	rs75953684	48345995	0.97	0.212405230483542	0.77	0.773176121721263	0.0710069803808106	0.02738384419659	0.0188	0.0237	0.0228	0.0029	0.1489	0.0042	0.0044	0.0624	0.0017	0.0836	0.1444	0.0234	0.0021	0.1289	0.0185	0.0057	0.0059	0.0027	0.0019	0.0459	0.0213	0.028	0.0711	0.0205	0.1002	0.0013
17	rs34840783	48347181	0.97	0.212405230483542	0.77	0.773176121721263	0.0757216064856833	0.0272449100544205	0.0189	0.0237	0.0228	0.0029	0.149	0.0041	0.0044	0.0625	0.0017	0.0835	0.1445	0.0234	0.0021	0.1289	0.0185	0.0056	0.0059	0.0027	0.0018	0.046	0.0214	0.028	0.071	0.0204	0.1003	0.0013
17	rs66670847	48347632	0.97	0.212405230483542	0.78	0.709419594942363	0.0760890946374921	0.0260095022447337	0.0189	0.0237	0.0228	0.0029	0.1491	0.004	0.0044	0.0626	0.0017	0.0835	0.1445	0.0234	0.002	0.1289	0.0184	0.0056	0.0059	0.0027	0.0018	0.046	0.0213	0.028	0.071	0.0203	0.1003	0.0013
17	rs2250422	48351018	0.97	0.212405230483542	0.78	0.709419594942363	0.0914487316433938	0.0294595745279191	0.0189	0.0236	0.0227	0.0028	0.1491	0.0038	0.0043	0.0632	0.0017	0.0834	0.1446	0.0236	0.002	0.1291	0.0183	0.0055	0.0059	0.0027	0.0018	0.0465	0.0214	0.0279	0.0709	0.02	0.1003	0.0012
17	rs2950645	48352870	0.97	0.212405230483542	0.78	0.709419594942363	0.110079292398465	0.036054001570451	0.019	0.0237	0.0227	0.0028	0.149	0.0036	0.0042	0.0636	0.0017	0.0834	0.1449	0.0237	0.002	0.1291	0.0181	0.0055	0.0058	0.0027	0.0018	0.0468	0.0214	0.0279	0.0708	0.0198	0.1004	0.0012
17	rs117287298	48353738	0.97	0.212405230483542	0.78	0.709419594942363	0.111231354384498	0.0380265792643698	0.019	0.0237	0.0227	0.0027	0.1489	0.0036	0.0042	0.0638	0.0017	0.0834	0.1448	0.0237	0.002	0.1291	0.0181	0.0054	0.0058	0.0027	0.0018	0.0469	0.0214	0.0279	0.0708	0.0197	0.1004	0.0012
17	rs2696283	48354681	0.97	0.212405230483542	0.78	0.709419594942363	0.117245053184529	0.0411022088758644	0.019	0.0238	0.0227	0.0027	0.1488	0.0035	0.0042	0.064	0.0017	0.0834	0.1448	0.0237	0.002	0.1291	0.018	0.0054	0.0058	0.0027	0.0018	0.0469	0.0214	0.0278	0.0708	0.0196	0.1003	0.0012
17	rs2253804	48355560	0.97	0.212405230483542	0.78	0.709419594942363	0.128261869165877	0.0442846865317722	0.019	0.0238	0.0227	0.0027	0.1488	0.0035	0.0041	0.0641	0.0017	0.0835	0.1448	0.0237	0.002	0.1291	0.0179	0.0054	0.0058	0.0027	0.0018	0.047	0.0214	0.0278	0.0709	0.0195	0.1004	0.0012
17	rs1969512	48357416	0.97	0.212405230483542	0.78	0.709419594942363	0.134846216053993	0.0501054942421736	0.0189	0.0239	0.0227	0.0027	0.1487	0.0034	0.0041	0.0645	0.0017	0.0836	0.1448	0.0237	0.002	0.1291	0.0179	0.0054	0.0058	0.0027	0.0018	0.047	0.0214	0.0278	0.0709	0.0193	0.1004	0.0012
17	rs2272380	48358447	0.97	0.212405230483542	0.78	0.709419594942363	0.13583861042445	0.0515171046324881	0.0189	0.0239	0.0227	0.0026	0.1485	0.0034	0.0041	0.0646	0.0017	0.0835	0.1448	0.0238	0.002	0.129	0.0179	0.0053	0.0058	0.0027	0.0017	0.0471	0.0214	0.0278	0.0709	0.0192	0.1004	0.0012
17	rs78345132	48361187	0.97	0.212405230483542	0.78	0.709419594942363	0.131315894220381	0.0615345997089099	0.0188	0.0239	0.0227	0.0026	0.1479	0.0033	0.004	0.0653	0.0017	0.0835	0.1446	0.0243	0.002	0.1288	0.0179	0.0052	0.0058	0.0028	0.0017	0.0473	0.0214	0.0277	0.071	0.0192	0.1005	0.0012
17	rs6504646	48363767	0.97	0.212405230483542	0.78	0.709419594942363	0.242198524965616	0.234895375970561	0.0184	0.0243	0.0228	0.0023	0.1427	0.0024	0.0032	0.0698	0.0016	0.0819	0.1446	0.0258	0.0021	0.1289	0.0181	0.0046	0.0055	0.0031	0.0016	0.0491	0.0217	0.0273	0.0719	0.0192	0.1009	0.0017
17	rs1918733	48364231	0.97	0.212405230483542	0.78	0.709419594942363	0.256297315376121	0.262035722368887	0.0183	0.0244	0.0227	0.0022	0.1413	0.0022	0.003	0.0705	0.0015	0.0828	0.1449	0.0259	0.0019	0.1295	0.0179	0.0044	0.0053	0.0031	0.0015	0.0494	0.0217	0.0279	0.0716	0.019	0.1007	0.0017
17	rs4794125	48364419	0.97	0.212405230483542	0.78	0.709419594942363	0.252864863930295	0.270980253387038	0.0183	0.0245	0.0227	0.0022	0.1412	0.0021	0.003	0.0707	0.0014	0.083	0.145	0.026	0.0019	0.1296	0.0177	0.0043	0.0052	0.0031	0.0015	0.0495	0.0216	0.028	0.0717	0.0189	0.1007	0.0017
17	rs62060070	48365359	0.96	0.238871757466757	0.79	0.649136622646432	0.305808623015878	0.304671654085224	0.0181	0.025	0.0223	0.0022	0.1399	0.0022	0.0028	0.0718	0.001	0.0838	0.145	0.0265	0.0018	0.1294	0.0174	0.0041	0.0052	0.0032	0.0013	0.05	0.0213	0.028	0.0716	0.0191	0.1005	0.0017
17	rs2586432	48365434	0.96	0.238871757466757	0.79	0.649136622646432	0.310401828452346	0.310541838394933	0.0181	0.025	0.0223	0.0022	0.1398	0.0022	0.0028	0.0719	0.001	0.0839	0.1449	0.0266	0.0018	0.1294	0.0174	0.0041	0.0052	0.0032	0.0013	0.05	0.0213	0.028	0.0716	0.0191	0.1005	0.0017
17	rs2412302	48366704	0.96	0.238871757466757	0.79	0.649136622646432	0.326125746745725	0.324813677246017	0.0181	0.0253	0.022	0.0023	0.1389	0.0023	0.0028	0.0725	0.001	0.0846	0.1453	0.0269	0.0017	0.1289	0.0171	0.0041	0.0052	0.0031	0.0014	0.0503	0.021	0.0278	0.0716	0.0193	0.1002	0.0017
17	rs2696265	48367827	0.96	0.238871757466757	0.79	0.649136622646432	0.318639948628082	0.332019946970045	0.0181	0.0253	0.022	0.0023	0.1388	0.0023	0.0028	0.0725	0.001	0.0847	0.1453	0.0269	0.0017	0.1289	0.0171	0.004	0.0052	0.0031	0.0014	0.0503	0.021	0.0278	0.0717	0.0193	0.1001	0.0017
17	rs74915146	48367902	0.96	0.238871757466757	0.79	0.649136622646432	0.31838864112127	0.331774910618468	0.0181	0.0253	0.022	0.0023	0.1388	0.0023	0.0028	0.0724	0.001	0.0847	0.1453	0.0269	0.0017	0.1289	0.0171	0.004	0.0052	0.0031	0.0014	0.0503	0.021	0.0278	0.0717	0.0193	0.1001	0.0017
17	rs2586439	48369149	0.96	0.238871757466757	0.81	0.53874877155386	0.315931338603218	0.33042815514877	0.0182	0.0254	0.022	0.0023	0.1388	0.0024	0.0028	0.0724	0.001	0.0847	0.1452	0.0269	0.0017	0.129	0.017	0.0041	0.0052	0.0031	0.0014	0.0503	0.021	0.0278	0.0716	0.0193	0.1001	0.0018
17	rs12936244	48373953	0.96	0.238871757466757	0.81	0.53874877155386	0.305661057484479	0.346321435366202	0.0182	0.0255	0.0221	0.0023	0.1386	0.0024	0.0028	0.0725	0.001	0.0849	0.1448	0.027	0.0017	0.129	0.017	0.004	0.0052	0.0031	0.0014	0.0502	0.021	0.0277	0.0717	0.0195	0.0999	0.0018
17	rs12938101	48375832	0.96	0.238871757466757	0.81	0.53874877155386	0.303158209330609	0.35154228611399	0.0183	0.0255	0.0222	0.0023	0.1386	0.0024	0.0028	0.0726	0.001	0.0849	0.1447	0.027	0.0017	0.129	0.017	0.004	0.0052	0.0031	0.0014	0.0501	0.021	0.0277	0.0717	0.0195	0.0999	0.0018
17	rs12940293	48377785	0.96	0.238871757466757	0.81	0.53874877155386	0.299011019986791	0.352663952025324	0.0183	0.0255	0.0221	0.0023	0.1386	0.0024	0.0028	0.0726	0.001	0.085	0.1447	0.027	0.0017	0.129	0.017	0.004	0.0052	0.0031	0.0014	0.0501	0.021	0.0277	0.0717	0.0195	0.1001	0.0018
17	rs7359703	48379158	0.96	0.238871757466757	0.81	0.53874877155386	0.27905872369049	0.344338462261665	0.0182	0.0259	0.0222	0.0025	0.1369	0.0026	0.003	0.0738	0.0011	0.0865	0.1418	0.027	0.0018	0.1308	0.0177	0.0037	0.0056	0.0032	0.0015	0.0497	0.0201	0.0279	0.0709	0.02	0.0993	0.0019
17	rs17560164	48379408	0.96	0.238871757466757	0.81	0.53874877155386	0.27756165211006	0.372393188269182	0.0182	0.026	0.0219	0.0025	0.1363	0.0027	0.003	0.0747	0.0011	0.0868	0.1414	0.0272	0.0018	0.1313	0.0177	0.0037	0.0056	0.0031	0.0015	0.0496	0.0198	0.028	0.0707	0.02	0.0993	0.0019
17	rs9913722	48384501	0.95	0.267590046340022	0.84	0.397589870063919	0.471743175272755	0.452714285927373	0.0181	0.0263	0.021	0.0022	0.1325	0.0029	0.0031	0.0786	8e-04	0.0899	0.1389	0.027	0.0017	0.1344	0.0175	0.0031	0.0056	0.0027	0.0014	0.0515	0.0175	0.0298	0.0711	0.0193	0.0973	0.0014
17	rs76503760	48384723	0.95	0.267590046340022	0.84	0.397589870063919	0.474321576424388	0.454986217456668	0.0181	0.0263	0.021	0.0022	0.1325	0.0029	0.0031	0.0786	8e-04	0.0899	0.1388	0.027	0.0017	0.1344	0.0175	0.0031	0.0056	0.0027	0.0014	0.0516	0.0175	0.0298	0.071	0.0193	0.0976	0.0014
17	rs73987485	48385639	0.95	0.267590046340022	0.84	0.397589870063919	0.483151564858854	0.451646180523483	0.0181	0.0263	0.0209	0.0022	0.1324	0.0029	0.003	0.0787	8e-04	0.0899	0.1388	0.027	0.0018	0.1346	0.0175	0.0031	0.0056	0.0027	0.0014	0.0516	0.0174	0.0297	0.0709	0.0193	0.0975	0.0014
17	rs17640958	48391519	0.95	0.267590046340022	0.84	0.397589870063919	0.609198188003367	0.477055560307352	0.0181	0.0261	0.021	0.0022	0.132	0.0029	0.0026	0.0791	8e-04	0.0899	0.1386	0.0273	0.0017	0.1357	0.0177	0.003	0.0057	0.0027	0.0014	0.0522	0.0175	0.0294	0.0708	0.0191	0.097	0.0013
17	rs58968808	48391814	0.95	0.267590046340022	0.84	0.397589870063919	0.615093167386805	0.479358734994368	0.0181	0.0261	0.021	0.0022	0.132	0.0029	0.0026	0.0791	8e-04	0.09	0.1386	0.0273	0.0017	0.1357	0.0177	0.003	0.0057	0.0027	0.0014	0.0522	0.0175	0.0294	0.0708	0.0191	0.097	0.0013
17	rs2526535	48395338	0.95	0.267590046340022	0.84	0.397589870063919	0.662178268666243	0.539795793591803	0.0181	0.0261	0.0209	0.0022	0.1318	0.0029	0.0024	0.0794	8e-04	0.0901	0.1386	0.0273	0.0017	0.1358	0.0178	0.0029	0.0056	0.0026	0.0014	0.0525	0.0176	0.0293	0.0708	0.019	0.097	0.0013
17	rs71379398	48396452	0.95	0.267590046340022	0.84	0.397589870063919	0.666209143761307	0.549596968712797	0.0181	0.0261	0.0209	0.0022	0.1318	0.0029	0.0024	0.0794	8e-04	0.0901	0.1387	0.0273	0.0017	0.1358	0.0178	0.0029	0.0056	0.0026	0.0014	0.0525	0.0176	0.0293	0.0708	0.019	0.0971	0.0013
17	rs2526532	48398104	0.95	0.267590046340022	0.84	0.397589870063919	0.690552033588536	0.562967599938642	0.018	0.0261	0.0209	0.0021	0.1317	0.0029	0.0023	0.0796	8e-04	0.09	0.1389	0.0273	0.0016	0.1359	0.0178	0.0028	0.0056	0.0026	0.0014	0.0526	0.0176	0.0292	0.0708	0.019	0.0971	0.0013
17	rs11867843	48403695	0.95	0.267590046340022	0.84	0.397589870063919	0.73595178202373	0.628494060272128	0.0179	0.026	0.0213	0.0019	0.1307	0.0028	0.0022	0.0808	8e-04	0.0892	0.1407	0.0271	0.0015	0.1359	0.0179	0.0027	0.0052	0.0027	0.0014	0.0526	0.0177	0.0291	0.0707	0.0189	0.0972	0.0012
17	rs17640988	48404616	0.95	0.267590046340022	0.84	0.397589870063919	0.743503800942749	0.702346303376176	0.0178	0.0258	0.0215	0.0019	0.1301	0.0027	0.0021	0.0813	8e-04	0.0888	0.1407	0.0271	0.0015	0.1368	0.018	0.0026	0.0051	0.0026	0.0013	0.0525	0.0177	0.0283	0.0715	0.0189	0.0972	0.0012
17	rs62060138	48408733	0.95	0.267590046340022	0.84	0.397589870063919	0.640065048404423	0.675261159996358	0.0176	0.0258	0.0213	0.002	0.1295	0.0025	0.0021	0.0826	8e-04	0.0889	0.1418	0.0272	0.0014	0.138	0.0187	0.0025	0.0048	0.0025	0.0013	0.0518	0.0175	0.0283	0.0706	0.0189	0.0964	0.0011
17	rs72832428	48412413	0.95	0.267590046340022	0.84	0.397589870063919	0.643466718231111	0.662763459847561	0.0176	0.0258	0.0213	0.002	0.1294	0.0025	0.0021	0.0827	8e-04	0.0889	0.142	0.0272	0.0014	0.1381	0.0187	0.0024	0.0048	0.0025	0.0013	0.0518	0.0174	0.0283	0.0705	0.0189	0.0963	0.0011
17	rs118081843	48413165	0.95	0.267590046340022	0.84	0.397589870063919	0.652934953966352	0.662763459847561	0.0176	0.0258	0.0213	0.002	0.1294	0.0025	0.002	0.0828	8e-04	0.0889	0.142	0.0273	0.0014	0.1382	0.0187	0.0024	0.0048	0.0025	0.0013	0.0518	0.0174	0.0283	0.0704	0.0189	0.0963	0.0011
17	rs79547037	48420408	0.95	0.267590046340022	0.84	0.397589870063919	0.671118606092159	0.683376149175884	0.0176	0.0258	0.0213	0.002	0.1294	0.0025	0.002	0.0827	8e-04	0.089	0.1421	0.0273	0.0014	0.1383	0.0187	0.0024	0.0048	0.0025	0.0013	0.0517	0.0174	0.0283	0.0704	0.019	0.0962	0.0011
17	rs2586460	48427191	0.95	0.267590046340022	0.84	0.397589870063919	0.675101366292321	0.690328136556554	0.0176	0.0258	0.0213	0.002	0.1294	0.0025	0.002	0.0828	8e-04	0.0891	0.1422	0.0273	0.0014	0.1383	0.0188	0.0024	0.0048	0.0025	0.0013	0.0516	0.0174	0.0283	0.0704	0.0189	0.0961	0.0011
17	rs113835371	48431021	0.95	0.267590046340022	0.84	0.397589870063919	0.669889717757073	0.712024014531177	0.0176	0.0258	0.0212	0.002	0.1293	0.0025	0.002	0.0829	8e-04	0.0893	0.1422	0.0274	0.0014	0.1381	0.0189	0.0024	0.0047	0.0025	0.0013	0.0516	0.0174	0.0283	0.0704	0.0189	0.0961	0.0011
17	rs12451299	48432324	0.95	0.267590046340022	0.84	0.397589870063919	0.674159029710807	0.721581577076883	0.0176	0.0258	0.0212	0.002	0.1293	0.0025	0.002	0.0829	8e-04	0.0893	0.1422	0.0274	0.0014	0.1381	0.0189	0.0024	0.0047	0.0025	0.0013	0.0515	0.0174	0.0284	0.0704	0.0189	0.0961	0.0011
17	rs72832454	48433306	0.95	0.267590046340022	0.85	0.356744695657816	0.673796750225217	0.738675490403323	0.0176	0.0258	0.0212	0.002	0.1293	0.0025	0.002	0.0829	8e-04	0.0894	0.1422	0.0275	0.0014	0.1381	0.0189	0.0024	0.0047	0.0025	0.0013	0.0515	0.0174	0.0283	0.0703	0.0188	0.096	0.0011
17	rs6504649	48437456	0.95	0.267590046340022	0.85	0.356744695657816	0.694953278445832	0.763722270342242	0.0176	0.0257	0.0212	0.002	0.1291	0.0025	0.002	0.083	8e-04	0.0897	0.1424	0.0276	0.0014	0.1383	0.019	0.0024	0.0047	0.0025	0.0013	0.0515	0.0173	0.0283	0.0701	0.0188	0.0959	0.0011
17	rs77274412	48439841	0.95	0.267590046340022	0.86	0.318862054747229	0.698630521664078	0.774186355038103	0.0176	0.0257	0.0211	0.002	0.1291	0.0025	0.002	0.083	8e-04	0.0897	0.1424	0.0276	0.0014	0.1383	0.019	0.0024	0.0047	0.0025	0.0013	0.0515	0.0173	0.0283	0.0701	0.0188	0.0959	0.0011
17	rs9675299	48441711	0.95	0.267590046340022	0.87	0.283849475516541	0.701873655929022	0.781027247268018	0.0176	0.0257	0.0211	0.002	0.1291	0.0025	0.002	0.083	8e-04	0.0897	0.1424	0.0276	0.0014	0.1383	0.019	0.0024	0.0047	0.0025	0.0013	0.0515	0.0173	0.0283	0.0701	0.0188	0.0959	0.0011
17	rs16948935	48443285	0.95	0.267590046340022	0.87	0.283849475516541	0.701578548848561	0.773578903089797	0.0176	0.0257	0.0211	0.002	0.1291	0.0025	0.002	0.083	8e-04	0.0897	0.1424	0.0276	0.0014	0.1383	0.019	0.0024	0.0047	0.0025	0.0013	0.0515	0.0173	0.0283	0.0701	0.0188	0.0959	0.0011
17	rs17776919	48447918	0.95	0.267590046340022	0.87	0.283849475516541	0.701283497082743	0.785137974755157	0.0176	0.0257	0.0211	0.002	0.1291	0.0025	0.002	0.0831	8e-04	0.0897	0.1424	0.0276	0.0013	0.1383	0.019	0.0024	0.0047	0.0025	0.0013	0.0515	0.0173	0.0283	0.0701	0.0188	0.0959	0.0011
17	rs9303556	48448698	0.95	0.267590046340022	0.87	0.283849475516541	0.702537849062952	0.791541603547147	0.0177	0.0257	0.0211	0.002	0.1291	0.0025	0.002	0.0831	8e-04	0.0897	0.1424	0.0276	0.0013	0.1383	0.019	0.0024	0.0047	0.0025	0.0013	0.0515	0.0173	0.0283	0.0701	0.0188	0.0959	0.0011
17	Affx-13987111	48452776	0.95	0.267590046340022	0.87	0.283849475516541	0.702906966198419	0.800096991335639	0.0177	0.0257	0.0211	0.002	0.129	0.0025	0.002	0.0832	8e-04	0.0897	0.1424	0.0276	0.0013	0.1383	0.019	0.0024	0.0047	0.0025	0.0013	0.0515	0.0173	0.0283	0.0701	0.0188	0.0959	0.0011
17	rs12450550	48456193	0.95	0.267590046340022	0.87	0.283849475516541	0.70786146288766	0.799179407023633	0.0177	0.0257	0.0213	0.002	0.129	0.0025	0.002	0.0831	8e-04	0.0896	0.1428	0.0276	0.0013	0.1382	0.019	0.0024	0.0047	0.0025	0.0013	0.0514	0.0174	0.0282	0.0701	0.0188	0.0958	0.0011
17	rs917029	48457567	0.95	0.267590046340022	0.87	0.283849475516541	0.710678354276479	0.804075771352214	0.0177	0.0257	0.0213	0.002	0.129	0.0025	0.002	0.0832	8e-04	0.0896	0.1428	0.0276	0.0013	0.1382	0.019	0.0024	0.0047	0.0025	0.0013	0.0514	0.0174	0.0282	0.0701	0.0188	0.0958	0.0011
17	rs116922736	48459773	0.95	0.267590046340022	0.87	0.283849475516541	0.70786146288766	0.798414924471285	0.0177	0.0257	0.0213	0.002	0.129	0.0025	0.002	0.0832	8e-04	0.0896	0.1428	0.0276	0.0013	0.1382	0.019	0.0024	0.0047	0.0025	0.0013	0.0514	0.0174	0.0282	0.0701	0.0188	0.0958	0.0011
17	rs74695075	48460720	0.95	0.267590046340022	0.87	0.283849475516541	0.706824914992585	0.79749775087892	0.0177	0.0257	0.0213	0.002	0.129	0.0025	0.002	0.0832	8e-04	0.0896	0.1428	0.0276	0.0013	0.1382	0.019	0.0024	0.0047	0.0025	0.0013	0.0514	0.0174	0.0282	0.0701	0.0188	0.0958	0.0011
17	rs72832486	48462389	0.95	0.267590046340022	0.87	0.283849475516541	0.704014835781256	0.817726954759765	0.0177	0.0257	0.0213	0.002	0.129	0.0025	0.002	0.0832	8e-04	0.0896	0.1428	0.0276	0.0013	0.1382	0.019	0.0024	0.0047	0.0025	0.0013	0.0514	0.0173	0.0282	0.0701	0.0188	0.0958	0.0011
17	rs77581956	48471194	0.95	0.267590046340022	0.87	0.283849475516541	0.660310546876152	0.774186355038103	0.0177	0.0257	0.0212	0.002	0.1289	0.0025	0.002	0.0832	8e-04	0.0897	0.1428	0.0275	0.0013	0.1383	0.019	0.0024	0.0047	0.0025	0.0013	0.0514	0.0173	0.0282	0.0701	0.0188	0.0958	0.0011
17	rs11652167	48500804	0.95	0.267590046340022	0.87	0.283849475516541	0.617667364551959	0.794747577475937	0.0176	0.0251	0.02	0.002	0.129	0.0024	0.0018	0.0835	8e-04	0.0905	0.1428	0.0277	0.0014	0.1409	0.0193	0.0024	0.0046	0.0026	0.0013	0.0501	0.017	0.0278	0.0703	0.019	0.0953	0.0011
17	rs62062121	48502119	0.95	0.267590046340022	0.87	0.283849475516541	0.592899906781708	0.795969626999015	0.0176	0.025	0.0198	0.002	0.1292	0.0024	0.0018	0.0836	8e-04	0.0907	0.1427	0.0277	0.0014	0.1414	0.0193	0.0024	0.0046	0.0026	0.0013	0.0498	0.0169	0.0278	0.0703	0.019	0.0951	0.0011
17	rs77838835	48506368	0.95	0.267590046340022	0.87	0.283849475516541	0.46849923653444	0.729517759160537	0.0176	0.0244	0.0188	0.002	0.1298	0.0023	0.0018	0.0834	8e-04	0.0919	0.1423	0.0277	0.0014	0.1426	0.0196	0.0024	0.0045	0.0026	0.0013	0.0488	0.0168	0.0276	0.0705	0.0192	0.0949	0.0011
17	rs11653892	48510880	0.95	0.267590046340022	0.87	0.283849475516541	0.466484932866194	0.694032464425304	0.0176	0.0243	0.0186	0.002	0.1297	0.0023	0.0017	0.0833	8e-04	0.0925	0.1424	0.0276	0.0014	0.1426	0.0197	0.0024	0.0045	0.0026	0.0013	0.0487	0.0167	0.0275	0.0706	0.0192	0.0948	0.0012
17	rs2428684	48512134	0.95	0.267590046340022	0.88	0.251609301083599	0.476229062176977	0.720684354105279	0.0176	0.0243	0.0186	0.002	0.1297	0.0023	0.0017	0.0833	8e-04	0.0926	0.1424	0.0276	0.0014	0.1426	0.0197	0.0024	0.0045	0.0026	0.0013	0.0487	0.0167	0.0275	0.0706	0.0192	0.0948	0.0012
17	rs57223264	48536504	0.95	0.267590046340022	0.88	0.251609301083599	0.484579138575941	0.658804821306815	0.0172	0.0243	0.0187	0.002	0.1295	0.0023	0.0017	0.0832	8e-04	0.0931	0.1424	0.0278	0.0014	0.1426	0.0199	0.0024	0.0045	0.0026	0.0014	0.0486	0.0166	0.0274	0.0704	0.0193	0.095	0.0012
17	rs2231506	48543391	0.95	0.267590046340022	0.87	0.283849475516541	0.53055044881612	0.685888859999502	0.017	0.0244	0.0187	0.002	0.1294	0.0023	0.0017	0.0833	8e-04	0.0933	0.1422	0.0277	0.0014	0.143	0.0199	0.0024	0.0045	0.0026	0.0014	0.0485	0.0166	0.0273	0.0702	0.0193	0.0951	0.0012
17	rs79172040	48545043	0.95	0.267590046340022	0.87	0.283849475516541	0.534709786079813	0.695070476126187	0.017	0.0244	0.0187	0.002	0.1294	0.0023	0.0017	0.0834	8e-04	0.0933	0.1423	0.0277	0.0014	0.143	0.02	0.0024	0.0045	0.0026	0.0014	0.0485	0.0166	0.0273	0.0702	0.0193	0.095	0.0012
17	rs34864120	48545596	0.95	0.267590046340022	0.87	0.283849475516541	0.534449376486264	0.694329003552401	0.017	0.0244	0.0187	0.002	0.1294	0.0023	0.0017	0.0835	8e-04	0.0933	0.1423	0.0277	0.0014	0.143	0.02	0.0024	0.0045	0.0026	0.0014	0.0484	0.0166	0.0273	0.0702	0.0193	0.095	0.0012
17	rs2290862	48557326	0.95	0.267590046340022	0.87	0.283849475516541	0.559588540495988	0.68914369692904	0.0167	0.0243	0.0187	0.002	0.1288	0.0023	0.0017	0.0836	8e-04	0.0936	0.1429	0.0278	0.0015	0.1433	0.02	0.0024	0.0045	0.0026	0.0015	0.0482	0.0166	0.0272	0.0702	0.0193	0.0948	0.0012
17	rs2290861	48557348	0.95	0.267590046340022	0.87	0.283849475516541	0.577481408873814	0.680127512118843	0.0167	0.0243	0.0187	0.002	0.1289	0.0022	0.0017	0.0836	7e-04	0.0936	0.143	0.0278	0.0015	0.1433	0.0201	0.0023	0.0045	0.0025	0.0015	0.0483	0.0166	0.0271	0.0701	0.0192	0.0949	0.0011
17	rs56820298	48563402	0.95	0.267590046340022	0.87	0.283849475516541	0.592080113402297	0.638075926711057	0.0166	0.0243	0.0187	0.0019	0.1289	0.0022	0.0017	0.0836	6e-04	0.0937	0.143	0.0279	0.0015	0.1434	0.0201	0.0023	0.0045	0.0024	0.0015	0.0486	0.0166	0.027	0.0701	0.0191	0.0947	0.0011
17	rs77842726	48565938	0.95	0.267590046340022	0.86	0.318862054747229	0.574447330258296	0.644774103895709	0.0166	0.0243	0.0187	0.0019	0.1289	0.0023	0.0017	0.0836	6e-04	0.0937	0.143	0.0279	0.0016	0.1435	0.0201	0.0024	0.0045	0.0024	0.0015	0.0486	0.0166	0.0269	0.0701	0.019	0.0947	0.0011
17	rs77573405	48566895	0.95	0.267590046340022	0.86	0.318862054747229	0.566861313427276	0.652657805502053	0.0167	0.0243	0.0186	0.002	0.1288	0.0023	0.0017	0.0836	6e-04	0.0938	0.143	0.0279	0.0016	0.1435	0.0201	0.0024	0.0045	0.0024	0.0016	0.0487	0.0166	0.0268	0.0701	0.019	0.0946	0.0011
17	rs7212436	48572648	0.95	0.267590046340022	0.86	0.318862054747229	0.555603974568383	0.617935655611084	0.0167	0.0243	0.0185	0.002	0.1292	0.0023	0.0018	0.0837	7e-04	0.0937	0.1429	0.028	0.0017	0.1434	0.0201	0.0024	0.0044	0.0023	0.0016	0.0491	0.0166	0.0265	0.0699	0.0188	0.0947	0.0011
17	rs74869391	48581631	0.95	0.267590046340022	0.86	0.318862054747229	0.465388005058073	0.685149610678133	0.0168	0.0246	0.0188	0.002	0.1287	0.0022	0.002	0.0839	7e-04	0.094	0.1421	0.0286	0.0021	0.1433	0.02	0.0025	0.0042	0.0022	0.0015	0.0486	0.0183	0.026	0.0699	0.0182	0.0939	0.0011
17	rs11649849	48582276	0.95	0.267590046340022	0.86	0.318862054747229	0.476721919957177	0.6953671150278	0.0168	0.0246	0.0188	0.002	0.1287	0.0022	0.002	0.0839	7e-04	0.094	0.1421	0.0286	0.0021	0.1433	0.02	0.0025	0.0042	0.0022	0.0015	0.0486	0.0183	0.026	0.0699	0.0182	0.0939	0.0012
17	rs11869714	48587307	0.95	0.267590046340022	0.86	0.318862054747229	0.448726590831766	0.668932125464326	0.0168	0.0246	0.0187	0.002	0.1286	0.0022	0.002	0.0837	7e-04	0.094	0.1418	0.0286	0.0022	0.1434	0.0201	0.0024	0.0042	0.0022	0.0015	0.0486	0.0183	0.0261	0.07	0.0182	0.0941	0.0012
17	rs6504663	48591209	0.95	0.267590046340022	0.86	0.318862054747229	0.440507708943543	0.706362679780901	0.0168	0.0243	0.0186	0.0021	0.1284	0.0022	0.002	0.0843	7e-04	0.0942	0.1412	0.0287	0.0023	0.1437	0.0203	0.0025	0.0042	0.0022	0.0015	0.0485	0.0181	0.026	0.0697	0.0182	0.094	0.0013
17	rs67132646	48592703	0.95	0.267590046340022	0.86	0.318862054747229	0.461255429342033	0.73687198445977	0.0167	0.0242	0.0186	0.0021	0.1276	0.0021	0.0019	0.0856	8e-04	0.0944	0.1396	0.029	0.0024	0.1446	0.0207	0.0025	0.004	0.0024	0.0016	0.0479	0.018	0.026	0.0699	0.0189	0.0933	0.0014
17	rs7207158	48592798	0.95	0.267590046340022	0.86	0.318862054747229	0.481726029750018	0.743339020378402	0.0167	0.0243	0.0186	0.0021	0.1278	0.0021	0.0019	0.0857	9e-04	0.0944	0.1396	0.0291	0.0024	0.1449	0.0207	0.0025	0.004	0.0024	0.0016	0.048	0.018	0.026	0.0691	0.0189	0.0934	0.0014
17	rs8068726	48593134	0.95	0.267590046340022	0.86	0.318862054747229	0.488375174648876	0.751025226156199	0.0167	0.0241	0.0186	0.0021	0.1277	0.0021	0.0019	0.0859	9e-04	0.0944	0.1393	0.029	0.0024	0.1452	0.0208	0.0025	0.004	0.0024	0.0016	0.048	0.018	0.0259	0.0689	0.0189	0.0935	0.0015
17	rs61749930	48594691	0.95	0.267590046340022	0.86	0.318862054747229	0.537969973631898	0.781179413861393	0.0168	0.0241	0.0184	0.0021	0.1275	0.002	0.0019	0.0863	0.001	0.0946	0.139	0.0293	0.0024	0.1455	0.0208	0.0026	0.004	0.0026	0.0016	0.0476	0.018	0.0256	0.0686	0.0188	0.0934	0.0017
17	rs8064455	48595988	0.95	0.267590046340022	0.86	0.318862054747229	0.567463782223806	0.782701429499308	0.0169	0.0241	0.0184	0.0021	0.1275	0.002	0.0019	0.0866	0.0011	0.0948	0.1389	0.0294	0.0024	0.1457	0.0208	0.0026	0.004	0.0027	0.0016	0.0474	0.0179	0.0253	0.0683	0.0188	0.0933	0.0018
17	rs76113260	48596287	0.95	0.267590046340022	0.86	0.318862054747229	0.538492473934766	0.774186355038103	0.0169	0.0241	0.0182	0.0021	0.1285	0.002	0.0019	0.0866	0.0011	0.0948	0.138	0.0294	0.0024	0.1458	0.0208	0.0026	0.004	0.0027	0.0016	0.0474	0.0179	0.0253	0.0682	0.0187	0.0935	0.0018
17	rs1380657	48598785	0.95	0.267590046340022	0.86	0.318862054747229	0.600095482528139	0.75344013706507	0.0169	0.0241	0.0182	0.0021	0.1284	0.0019	0.0019	0.0867	0.0011	0.095	0.1377	0.0296	0.0024	0.1461	0.0208	0.0027	0.004	0.0029	0.0016	0.0471	0.0179	0.0251	0.0679	0.0187	0.0936	0.0018
17	rs17642181	48600952	0.95	0.267590046340022	0.86	0.318862054747229	0.613912083748638	0.769177955047099	0.0169	0.0241	0.0182	0.0021	0.1284	0.0019	0.0019	0.0868	0.0011	0.095	0.1377	0.0296	0.0024	0.1461	0.0208	0.0027	0.004	0.0029	0.0016	0.0471	0.0179	0.0251	0.0679	0.0187	0.0936	0.0018
17	rs78242165	48601096	0.95	0.267590046340022	0.86	0.318862054747229	0.617179975750701	0.774642011398038	0.0169	0.0241	0.0182	0.0021	0.1284	0.0019	0.0019	0.0868	0.0011	0.095	0.1377	0.0296	0.0024	0.1461	0.0208	0.0027	0.004	0.0029	0.0016	0.0471	0.0179	0.0251	0.0679	0.0187	0.0936	0.0018
17	rs2277628	48601381	0.95	0.267590046340022	0.85	0.356744695657816	0.625699711127119	0.781940342232658	0.0169	0.0241	0.0182	0.0021	0.1284	0.0019	0.0019	0.0868	0.0011	0.095	0.1377	0.0296	0.0024	0.1461	0.0208	0.0027	0.004	0.0029	0.0016	0.0471	0.0179	0.0251	0.0678	0.0187	0.0936	0.0018
17	rs80094834	48601492	0.95	0.267590046340022	0.85	0.356744695657816	0.624999359339327	0.781940342232658	0.0169	0.0241	0.0182	0.0021	0.1284	0.0019	0.0019	0.0868	0.0011	0.095	0.1377	0.0296	0.0024	0.1461	0.0208	0.0027	0.004	0.0029	0.0016	0.0471	0.0179	0.0251	0.0678	0.0187	0.0936	0.0018
17	rs61753813	48603434	0.95	0.267590046340022	0.85	0.356744695657816	0.631526470343233	0.770846642315905	0.0169	0.0241	0.0182	0.0021	0.1283	0.0019	0.0019	0.0868	0.0011	0.0951	0.1376	0.0297	0.0024	0.1462	0.0208	0.0027	0.004	0.0029	0.0016	0.0471	0.0179	0.0251	0.0678	0.0187	0.0936	0.0019
17	rs9890721	48603503	0.95	0.267590046340022	0.85	0.356744695657816	0.62941756417237	0.779353834977575	0.017	0.0241	0.0182	0.0021	0.1283	0.0019	0.0019	0.0868	0.0011	0.0951	0.1376	0.0295	0.0024	0.1462	0.0208	0.0027	0.004	0.0029	0.0016	0.0471	0.0179	0.0251	0.0678	0.0187	0.0936	0.0019
17	rs61754788	48604679	0.95	0.267590046340022	0.84	0.397589870063919	0.622620849389118	0.779505931509059	0.017	0.0241	0.0182	0.0021	0.1283	0.0019	0.0019	0.0868	0.0011	0.095	0.1376	0.0295	0.0024	0.1462	0.0208	0.0027	0.004	0.0029	0.0016	0.0471	0.0179	0.025	0.0678	0.0187	0.0936	0.0019
17	rs1133818	48606537	0.95	0.267590046340022	0.84	0.397589870063919	0.613287226497656	0.772212512099908	0.017	0.0241	0.0182	0.0021	0.1283	0.002	0.0019	0.0868	0.0011	0.095	0.1376	0.0295	0.0024	0.1463	0.0208	0.0027	0.004	0.0029	0.0016	0.047	0.0179	0.025	0.0678	0.0187	0.0936	0.0019
17	rs16949120	48610732	0.95	0.267590046340022	0.84	0.397589870063919	0.600576614034905	0.741984429402902	0.017	0.0241	0.0182	0.0021	0.1283	0.002	0.0019	0.0868	0.0011	0.095	0.1376	0.0296	0.0024	0.1465	0.0208	0.0027	0.0039	0.0029	0.0017	0.0469	0.0179	0.0249	0.0678	0.0187	0.0936	0.0019
17	rs117017957	48612054	0.95	0.267590046340022	0.84	0.397589870063919	0.619758172937977	0.726520718274321	0.0171	0.0241	0.0181	0.0021	0.1286	0.0019	0.0018	0.0871	0.0011	0.0948	0.1374	0.0296	0.0023	0.1471	0.021	0.0027	0.0038	0.0029	0.0017	0.0466	0.018	0.0247	0.0677	0.0188	0.0935	0.0019
17	rs79723678	48612433	0.95	0.267590046340022	0.84	0.397589870063919	0.634554851414131	0.713963098523175	0.0171	0.0241	0.0181	0.002	0.1287	0.0019	0.0018	0.0872	0.0011	0.0948	0.1374	0.0296	0.0023	0.1472	0.0211	0.0027	0.0037	0.0029	0.0017	0.0465	0.018	0.0247	0.0676	0.0188	0.0935	0.0019
17	rs3785915	48613837	0.95	0.267590046340022	0.84	0.397589870063919	0.70261166557945	0.707404798426329	0.0171	0.0241	0.0182	0.0021	0.1287	0.0019	0.0018	0.0875	0.0011	0.0948	0.1371	0.0298	0.0022	0.1477	0.0214	0.0027	0.0036	0.0029	0.0018	0.0461	0.0181	0.0246	0.067	0.0189	0.0933	0.0019
17	rs143725319	48614426	0.95	0.267590046340022	0.84	0.397589870063919	0.708750470192558	0.708447260310056	0.0171	0.0241	0.0182	0.0021	0.1287	0.0019	0.0018	0.0875	0.0011	0.0948	0.1371	0.0298	0.0022	0.1477	0.0214	0.0027	0.0036	0.0029	0.0018	0.0461	0.0181	0.0246	0.067	0.0189	0.0934	0.0019
17	rs9914894	48614674	0.95	0.267590046340022	0.84	0.397589870063919	0.706602885507253	0.70517210795513	0.0171	0.0241	0.0182	0.0021	0.1287	0.0019	0.0018	0.0875	0.0011	0.0948	0.1371	0.0298	0.0022	0.1478	0.0214	0.0027	0.0036	0.0029	0.0018	0.0461	0.0181	0.0245	0.067	0.0189	0.0934	0.0019
17	rs62059698	48617493	0.95	0.267590046340022	0.84	0.397589870063919	0.814713509154437	0.741683482747094	0.0171	0.0241	0.0182	0.0022	0.129	0.002	0.0018	0.0877	0.0011	0.0947	0.1367	0.0299	0.0021	0.1482	0.0214	0.0028	0.0035	0.003	0.002	0.0456	0.0183	0.0244	0.0667	0.0187	0.0932	0.0019
17	rs4794159	48619249	0.95	0.267590046340022	0.84	0.397589870063919	0.857396503428213	0.72697010055745	0.0171	0.0241	0.0182	0.0023	0.1287	0.002	0.0018	0.0877	0.0011	0.0948	0.1366	0.0299	0.0021	0.1483	0.0214	0.003	0.0035	0.0031	0.002	0.0456	0.0183	0.0243	0.0667	0.0187	0.0931	0.0019
17	rs8076632	48625928	0.95	0.267590046340022	0.84	0.397589870063919	0.904292158193494	0.663056908744624	0.017	0.024	0.0184	0.0024	0.1292	0.002	0.0018	0.088	0.0011	0.0941	0.1367	0.0302	0.0021	0.1486	0.0213	0.0031	0.0035	0.0031	0.002	0.0454	0.0183	0.0244	0.0665	0.0186	0.0929	0.0019
17	rs62621401	48628160	0.95	0.267590046340022	0.84	0.397589870063919	1.2146498022627	0.676440151733202	0.017	0.024	0.0184	0.0024	0.1291	0.002	0.0018	0.0879	0.0011	0.0945	0.1364	0.0302	0.0021	0.1487	0.0212	0.0031	0.0034	0.0031	0.0026	0.0451	0.0182	0.0243	0.0664	0.0184	0.0928	0.0021
17	rs9913430	48628470	0.95	0.267590046340022	0.84	0.397589870063919	1.34634647869564	0.695515445159716	0.017	0.024	0.0184	0.0024	0.129	0.002	0.0018	0.0878	0.0011	0.0945	0.1363	0.0302	0.0021	0.1487	0.0212	0.0031	0.0034	0.0033	0.0027	0.045	0.0182	0.0243	0.0664	0.0183	0.0928	0.0021
17	rs9913677	48628581	0.95	0.267590046340022	0.84	0.397589870063919	1.34982049893568	0.692253829260998	0.017	0.024	0.0184	0.0024	0.1291	0.002	0.0018	0.0878	0.0011	0.0945	0.1363	0.0302	0.0021	0.1487	0.0212	0.0031	0.0034	0.0033	0.0027	0.045	0.0184	0.0241	0.0664	0.0184	0.0928	0.0021
17	rs8065903	48629458	0.95	0.267590046340022	0.84	0.397589870063919	1.31647574546272	0.682046736944518	0.017	0.024	0.0184	0.0024	0.129	0.002	0.0019	0.0878	0.0011	0.0945	0.1362	0.0302	0.0021	0.1489	0.0212	0.0031	0.0034	0.0033	0.0027	0.045	0.0184	0.0241	0.0664	0.0183	0.0928	0.0021
17	rs4794162	48642946	0.95	0.267590046340022	0.84	0.397589870063919	1.85746790350885	0.541472894597632	0.0162	0.024	0.0184	0.0029	0.1283	0.0026	0.0022	0.0881	9e-04	0.0939	0.1358	0.0309	0.0019	0.1512	0.0208	0.0033	0.0034	0.0039	0.0027	0.0445	0.0185	0.0235	0.066	0.017	0.0934	0.0019
17	rs198539	48643680	0.94	0.298643641979994	0.84	0.397589870063919	2.01660131544497	0.57457132968877	0.0162	0.0239	0.0181	0.0029	0.128	0.0026	0.0022	0.0889	9e-04	0.0938	0.136	0.0307	0.0019	0.1513	0.0206	0.0033	0.0034	0.004	0.0027	0.0443	0.0186	0.0232	0.0667	0.0166	0.0936	0.0018
17	rs198540	48643801	0.95	0.267590046340022	0.84	0.397589870063919	2.10846555645622	0.612312179052066	0.0162	0.0239	0.0181	0.0029	0.1279	0.0026	0.0022	0.089	9e-04	0.0938	0.1359	0.0306	0.0019	0.1515	0.0206	0.0033	0.0033	0.004	0.0027	0.0443	0.0186	0.0232	0.0667	0.0166	0.0939	0.0018
17	rs198545	48645611	0.95	0.267590046340022	0.84	0.397589870063919	2.15234105362664	0.599668246421217	0.0163	0.0238	0.018	0.0028	0.1285	0.0026	0.0022	0.0891	7e-04	0.094	0.1359	0.0299	0.0019	0.1516	0.0204	0.0033	0.0033	0.004	0.0027	0.0442	0.0186	0.0232	0.067	0.0163	0.0943	0.0015
17	rs198550	48652875	0.95	0.267590046340022	0.83	0.441484906400802	2.07510811611321	0.566923369885768	0.0166	0.0237	0.0179	0.0027	0.1307	0.0027	0.0022	0.0891	7e-04	0.0944	0.1358	0.0286	0.002	0.1518	0.02	0.0033	0.0033	0.0039	0.0027	0.0443	0.0187	0.0233	0.0671	0.0158	0.0936	0.0014
17	rs75698299	48655330	0.95	0.267590046340022	0.83	0.441484906400802	1.97576957150324	0.558032418122492	0.0166	0.0237	0.0178	0.0027	0.1306	0.0027	0.0022	0.0891	7e-04	0.0946	0.1359	0.0285	0.002	0.1519	0.0199	0.0033	0.0033	0.0039	0.0027	0.0443	0.0188	0.0233	0.0671	0.0157	0.0935	0.0014
17	rs116878594	48656154	0.95	0.267590046340022	0.83	0.441484906400802	1.94313067652889	0.564803367552132	0.0166	0.0237	0.0178	0.0027	0.1307	0.0027	0.0022	0.0892	7e-04	0.0946	0.136	0.0284	0.002	0.1519	0.0199	0.0033	0.0033	0.0039	0.0027	0.0444	0.0188	0.0233	0.0671	0.0156	0.0935	0.0013
17	rs12943135	48658957	0.96	0.238871757466757	0.83	0.441484906400802	1.87775477640358	0.594799962635516	0.017	0.0238	0.0175	0.0028	0.1311	0.0027	0.0022	0.0895	7e-04	0.0949	0.1368	0.0279	0.0021	0.1522	0.0194	0.0033	0.0033	0.0039	0.0025	0.0444	0.0189	0.0232	0.0672	0.015	0.0927	0.0013
17	rs1859344	48662861	0.96	0.238871757466757	0.83	0.441484906400802	1.77740128490161	0.572019245973687	0.0171	0.0239	0.0175	0.0028	0.1317	0.0028	0.0023	0.0892	7e-04	0.0948	0.1371	0.0277	0.0021	0.1523	0.0191	0.0033	0.0033	0.0039	0.0025	0.0442	0.0189	0.023	0.0673	0.0147	0.0928	0.0013
17	rs11079916	48663573	0.96	0.238871757466757	0.83	0.441484906400802	1.80284721906313	0.58139029756892	0.0172	0.0239	0.0175	0.0028	0.1317	0.0028	0.0023	0.0892	7e-04	0.0948	0.1371	0.0277	0.0021	0.1523	0.0191	0.0033	0.0033	0.0039	0.0025	0.0442	0.0189	0.023	0.0673	0.0147	0.0928	0.0013
17	rs4794168	48675785	0.96	0.238871757466757	0.83	0.441484906400802	1.5006228876894	0.533518189909314	0.0178	0.024	0.0177	0.0028	0.132	0.0029	0.0023	0.0886	8e-04	0.0956	0.1388	0.0272	0.0022	0.1514	0.0185	0.0034	0.0033	0.0041	0.0024	0.043	0.0191	0.0224	0.0672	0.0148	0.0928	0.0013
17	rs4794170	48682923	0.96	0.238871757466757	0.82	0.488512084344485	1.15914373065182	0.487510419262936	0.0186	0.0239	0.0179	0.0029	0.1329	0.003	0.0024	0.0872	9e-04	0.0966	0.1404	0.0268	0.0024	0.1501	0.0177	0.0034	0.0031	0.0043	0.0023	0.0408	0.0202	0.0223	0.0668	0.015	0.0932	0.0013
17	rs9890089	48685792	0.96	0.238871757466757	0.82	0.488512084344485	0.99492683897812	0.478681032636326	0.0188	0.0239	0.0179	0.0031	0.1328	0.0031	0.0024	0.087	9e-04	0.0971	0.1405	0.0268	0.0024	0.1495	0.0175	0.0035	0.0031	0.0043	0.0022	0.0398	0.0206	0.0223	0.0669	0.015	0.0935	0.0013
17	rs734289	48686698	0.96	0.238871757466757	0.82	0.488512084344485	0.999298793197979	0.460477868587336	0.0189	0.0239	0.0178	0.0033	0.1327	0.0031	0.0024	0.0869	9e-04	0.0972	0.1405	0.0268	0.0024	0.1494	0.0175	0.0036	0.0031	0.0043	0.0021	0.0393	0.0208	0.0222	0.067	0.015	0.0936	0.0013
17	rs116972558	48690070	0.96	0.238871757466757	0.82	0.488512084344485	0.878515537180739	0.45605639780911	0.0191	0.0239	0.0178	0.0036	0.133	0.0031	0.0025	0.0869	9e-04	0.0972	0.1402	0.0267	0.0024	0.1494	0.0172	0.0036	0.0032	0.0042	0.0021	0.0392	0.0207	0.022	0.0673	0.015	0.0934	0.0014
17	rs117964204	48692082	0.96	0.238871757466757	0.82	0.488512084344485	0.854420261799866	0.454852491477567	0.0192	0.0239	0.0178	0.0037	0.1331	0.0032	0.0025	0.0869	9e-04	0.0971	0.1401	0.0266	0.0024	0.1494	0.0171	0.0036	0.0032	0.0042	0.002	0.0391	0.0207	0.022	0.0675	0.015	0.0933	0.0014
17	rs8066527	48692881	0.96	0.238871757466757	0.82	0.488512084344485	0.864008148589538	0.457796850870385	0.0192	0.0239	0.0178	0.0037	0.1332	0.0032	0.0025	0.0869	9e-04	0.0971	0.14	0.0266	0.0024	0.1493	0.0171	0.0036	0.0032	0.0042	0.002	0.0392	0.0207	0.0219	0.0676	0.015	0.0933	0.0014
17	rs11079919	48693155	0.96	0.238871757466757	0.82	0.488512084344485	0.849202387078144	0.458600724416322	0.0192	0.0239	0.0178	0.0037	0.1335	0.0032	0.0025	0.0868	9e-04	0.0974	0.1396	0.0266	0.0024	0.1492	0.0171	0.0036	0.0032	0.0042	0.002	0.0392	0.0207	0.0219	0.0676	0.015	0.0933	0.0014
17	rs117601101	48693857	0.96	0.238871757466757	0.82	0.488512084344485	0.790922113653397	0.456591736073712	0.0192	0.0239	0.0178	0.0037	0.1336	0.0032	0.0025	0.0868	9e-04	0.0974	0.1396	0.0266	0.0024	0.1491	0.0171	0.0037	0.0032	0.0042	0.002	0.0392	0.0207	0.0219	0.0676	0.0149	0.0933	0.0014
17	rs8079740	48697481	0.96	0.238871757466757	0.82	0.488512084344485	0.718711368881513	0.473133263052596	0.0193	0.0238	0.0177	0.0038	0.1337	0.0032	0.0026	0.0867	9e-04	0.0974	0.1394	0.0266	0.0024	0.1488	0.0168	0.0037	0.0032	0.0042	0.002	0.0392	0.0209	0.0219	0.0679	0.0147	0.0935	0.0014
17	rs57124579	48700966	0.97	0.212405230483542	0.82	0.488512084344485	0.707565237399538	0.486693658481784	0.0193	0.0237	0.0177	0.0039	0.1341	0.0032	0.0026	0.0867	9e-04	0.0982	0.1394	0.0265	0.0023	0.1485	0.0167	0.0037	0.0033	0.0042	0.0019	0.0392	0.0209	0.0217	0.068	0.0139	0.0937	0.0014
17	rs9893223	48703986	0.97	0.212405230483542	0.81	0.53874877155386	0.715285001649425	0.492145365419294	0.0193	0.0237	0.0176	0.0039	0.1344	0.0032	0.0027	0.0866	0.001	0.0982	0.1394	0.0265	0.0023	0.1482	0.0166	0.0038	0.0033	0.0042	0.0019	0.0392	0.0209	0.0217	0.0681	0.0138	0.0939	0.0014
17	rs1989983	48710531	0.97	0.212405230483542	0.81	0.53874877155386	0.620595403540775	0.523512244756968	0.0193	0.0235	0.0175	0.0042	0.1362	0.0034	0.0029	0.0862	0.001	0.0982	0.1395	0.0261	0.0022	0.1467	0.0161	0.0039	0.0035	0.0042	0.0018	0.0393	0.0211	0.0211	0.0685	0.013	0.0949	0.0015
17	rs72837520	48710970	0.97	0.212405230483542	0.81	0.53874877155386	0.619548946266329	0.526981163033203	0.0193	0.0236	0.0175	0.0042	0.1364	0.0034	0.0029	0.0862	0.001	0.0983	0.1394	0.0261	0.0022	0.1464	0.0161	0.0039	0.0035	0.0042	0.0018	0.0393	0.0211	0.0211	0.0685	0.013	0.0949	0.0015
17	rs12604031	48712705	0.97	0.212405230483542	0.81	0.53874877155386	0.561052895096075	0.536305983134215	0.0194	0.0238	0.0174	0.0044	0.1373	0.0035	0.003	0.086	0.001	0.0984	0.1394	0.0262	0.0022	0.1454	0.0159	0.0039	0.0036	0.0042	0.0017	0.0393	0.0212	0.021	0.0684	0.013	0.0948	0.0015
17	rs4148407	48714412	0.97	0.212405230483542	0.82	0.488512084344485	0.364211720522009	0.516039058559199	0.0194	0.0239	0.0175	0.0046	0.1387	0.0035	0.0031	0.0853	0.001	0.0988	0.1401	0.026	0.0022	0.144	0.0155	0.004	0.0037	0.004	0.0016	0.039	0.021	0.021	0.0686	0.013	0.0949	0.0015
17	rs4148408	48716819	0.97	0.212405230483542	0.81	0.53874877155386	0.22063458577601	0.485877250230223	0.0195	0.0239	0.0174	0.0048	0.1399	0.0037	0.0033	0.0846	0.0011	0.0992	0.1419	0.0259	0.0022	0.1426	0.0152	0.0041	0.0037	0.0036	0.0016	0.0383	0.0209	0.0208	0.0687	0.0129	0.0945	0.0016
17	rs72837531	48719848	0.97	0.212405230483542	0.81	0.53874877155386	0.134815274233222	0.435440935232717	0.0196	0.024	0.0173	0.0052	0.141	0.0038	0.0035	0.0838	0.0011	0.0998	0.1438	0.0258	0.0022	0.1411	0.0152	0.0042	0.0039	0.0031	0.0015	0.0373	0.0208	0.0206	0.0687	0.0129	0.0941	0.0016
17	rs1541392	48719889	0.97	0.212405230483542	0.82	0.488512084344485	0.132598686289923	0.433459415627893	0.0196	0.024	0.0173	0.0052	0.141	0.0038	0.0035	0.0838	0.0011	0.0998	0.1438	0.0258	0.0022	0.1411	0.0151	0.0042	0.0039	0.0031	0.0015	0.0373	0.0208	0.0206	0.0687	0.0129	0.0941	0.0016
17	rs78873696	48720808	0.96	0.238871757466757	0.81	0.53874877155386	0.118958096539025	0.423850770568644	0.0195	0.024	0.0172	0.0052	0.1409	0.0038	0.0035	0.0834	0.0011	0.1001	0.1441	0.0259	0.0022	0.1409	0.015	0.0042	0.0039	0.0031	0.0015	0.0369	0.0208	0.0206	0.0692	0.0129	0.094	0.0016
17	rs4794174	48725604	0.96	0.238871757466757	0.81	0.53874877155386	0.0983258794392848	0.409612677979929	0.0193	0.0241	0.0169	0.0055	0.1406	0.0039	0.0036	0.0818	0.0011	0.1013	0.1455	0.0263	0.0021	0.1403	0.0146	0.0044	0.004	0.0028	0.0014	0.0356	0.0209	0.0205	0.071	0.013	0.0935	0.0017
17	rs4793666	48727253	0.96	0.238871757466757	0.81	0.53874877155386	0.0924014871051624	0.394864686318367	0.0193	0.0241	0.0169	0.0055	0.1407	0.004	0.0036	0.0817	0.0011	0.1014	0.1456	0.0263	0.0021	0.1401	0.0145	0.0044	0.004	0.0027	0.0014	0.0355	0.0209	0.0204	0.0711	0.0131	0.0935	0.0017
17	rs35364174	48731392	0.96	0.238871757466757	0.81	0.53874877155386	0.0814681301960365	0.398344180711988	0.0194	0.024	0.0169	0.0057	0.141	0.004	0.0038	0.0814	0.0011	0.1011	0.1461	0.0264	0.0021	0.1394	0.0144	0.0045	0.0041	0.0024	0.0014	0.0356	0.0209	0.0202	0.0714	0.0131	0.0934	0.0017
17	rs2301836	48734354	0.96	0.238871757466757	0.82	0.488512084344485	0.0625411454256271	0.362804669109467	0.0195	0.0237	0.0169	0.0059	0.1413	0.0042	0.0039	0.0797	0.0011	0.101	0.1473	0.0265	0.0021	0.1381	0.0145	0.0047	0.0042	0.0024	0.0013	0.0359	0.0209	0.02	0.0718	0.0134	0.0936	0.0017
17	rs733392	48736403	0.95	0.267590046340022	0.82	0.488512084344485	0.0521943397772147	0.337054780545541	0.0197	0.0235	0.017	0.0062	0.1414	0.0043	0.004	0.0782	0.0011	0.1009	0.1485	0.0267	0.0021	0.1367	0.0146	0.0049	0.0044	0.0024	0.0012	0.0362	0.0209	0.0199	0.0721	0.0137	0.0935	0.0017
17	rs77880250	48743531	0.95	0.267590046340022	0.81	0.53874877155386	0.0535745603860563	0.300618221720003	0.0196	0.0234	0.0172	0.0064	0.1412	0.0046	0.0041	0.0776	0.001	0.1002	0.1491	0.0271	0.0021	0.1361	0.0148	0.005	0.0045	0.0024	0.001	0.0364	0.0208	0.0196	0.0724	0.0142	0.0933	0.0016
17	rs78056364	48747883	0.95	0.267590046340022	0.81	0.53874877155386	0.0563900483224566	0.260440229975019	0.0195	0.0232	0.0172	0.0064	0.141	0.0046	0.0041	0.0773	0.001	0.0999	0.1496	0.0273	0.0021	0.1365	0.015	0.005	0.0044	0.0024	0.001	0.0364	0.0208	0.0195	0.0724	0.0144	0.0929	0.0016
17	rs4148415	48752600	0.95	0.267590046340022	0.81	0.53874877155386	0.0665074237686023	0.258847792122691	0.0194	0.0231	0.0174	0.0065	0.1408	0.0047	0.0041	0.077	0.001	0.0995	0.1502	0.0273	0.0021	0.137	0.0149	0.0049	0.0044	0.0023	0.001	0.0365	0.0208	0.0192	0.0728	0.0145	0.0926	0.0016
17	rs4148416	48753423	0.95	0.267590046340022	0.81	0.53874877155386	0.065697395060736	0.258393372625069	0.0193	0.023	0.0173	0.0065	0.1408	0.0047	0.0041	0.077	0.001	0.0996	0.1502	0.0273	0.0021	0.137	0.0149	0.0049	0.0044	0.0023	0.001	0.0364	0.0207	0.0192	0.0728	0.0145	0.0927	0.0016
17	rs76521597	48753996	0.94	0.298643641979994	0.81	0.53874877155386	0.0656777195110471	0.268562937978987	0.0193	0.023	0.0174	0.0065	0.1408	0.0047	0.0041	0.077	0.001	0.0996	0.1502	0.0274	0.002	0.1369	0.0149	0.0049	0.0044	0.0023	0.001	0.0364	0.0207	0.0192	0.0728	0.0145	0.0927	0.0016
17	rs11568591	48761053	0.94	0.298643641979994	0.81	0.53874877155386	0.0708001542170723	0.258279806900882	0.0192	0.023	0.0174	0.0066	0.1407	0.0047	0.0041	0.0767	0.001	0.0998	0.1499	0.0271	0.002	0.1376	0.0149	0.0049	0.0044	0.0023	0.001	0.0362	0.0207	0.0191	0.0729	0.0147	0.0929	0.0016
17	rs2277624	48761105	0.94	0.298643641979994	0.81	0.53874877155386	0.0710276845880508	0.263862866923018	0.0192	0.023	0.0174	0.0066	0.1407	0.0047	0.0041	0.0767	0.001	0.0998	0.15	0.0271	0.002	0.1376	0.0149	0.0049	0.0044	0.0023	0.001	0.0362	0.0207	0.0191	0.0729	0.0147	0.0929	0.0016
17	rs1051640	48768486	0.94	0.298643641979994	0.81	0.53874877155386	0.0782299982991545	0.258166256845723	0.019	0.0231	0.0174	0.0066	0.1408	0.0048	0.0041	0.0769	0.001	0.0994	0.1512	0.0272	0.002	0.1374	0.0149	0.0049	0.0044	0.0023	0.001	0.0355	0.0208	0.019	0.0731	0.0145	0.0927	0.0016
17	rs9897335	48779024	0.94	0.298643641979994	0.81	0.53874877155386	0.0785168754250214	0.249807351088719	0.019	0.0231	0.0174	0.0066	0.1409	0.0048	0.0041	0.0767	0.001	0.0992	0.1512	0.0273	0.002	0.1373	0.0149	0.0049	0.0044	0.0023	0.001	0.0355	0.0208	0.0191	0.0732	0.0145	0.0929	0.0016
17	rs77397584	48780985	0.94	0.298643641979994	0.82	0.488512084344485	0.0785168754250214	0.242203447592666	0.019	0.0231	0.0174	0.0066	0.1409	0.0048	0.0041	0.0767	0.001	0.0992	0.1512	0.0273	0.002	0.1373	0.0149	0.0049	0.0044	0.0023	0.001	0.0355	0.0208	0.019	0.0733	0.0145	0.0929	0.0016
17	rs75606442	48785698	0.94	0.298643641979994	0.82	0.488512084344485	0.0777241009078023	0.244208959014143	0.0189	0.0231	0.0175	0.0066	0.1415	0.0048	0.0041	0.0765	0.001	0.0987	0.1508	0.0273	0.002	0.1376	0.0149	0.0049	0.0044	0.0023	0.001	0.0355	0.0209	0.019	0.0734	0.0145	0.0931	0.0016
17	rs11651060	48786216	0.94	0.298643641979994	0.81	0.53874877155386	0.0778778459962153	0.247899378095038	0.0189	0.0231	0.0175	0.0066	0.1415	0.0048	0.0041	0.0765	0.001	0.0986	0.1507	0.0273	0.002	0.1376	0.0149	0.0049	0.0044	0.0023	0.001	0.0355	0.0209	0.019	0.0734	0.0145	0.0931	0.0016
17	rs7216700	48788000	0.94	0.298643641979994	0.81	0.53874877155386	0.0772640391208681	0.232365587841806	0.019	0.0231	0.0175	0.0066	0.1415	0.0048	0.0042	0.0765	0.001	0.0986	0.1507	0.0273	0.002	0.1376	0.0149	0.0049	0.0044	0.0023	0.001	0.0355	0.0209	0.019	0.0734	0.0145	0.0931	0.0016
17	rs72839261	48804963	0.94	0.298643641979994	0.81	0.53874877155386	0.0764794525925257	0.218235188306108	0.019	0.023	0.0175	0.0066	0.1415	0.0047	0.0042	0.0764	0.001	0.0986	0.1507	0.0273	0.002	0.1376	0.015	0.0049	0.0043	0.0023	0.001	0.0354	0.0209	0.019	0.0733	0.0145	0.0932	0.0016
17	rs74476404	48819493	0.94	0.298643641979994	0.81	0.53874877155386	0.0764143033949453	0.213839181615378	0.019	0.023	0.0175	0.0066	0.1415	0.0048	0.0042	0.0764	0.001	0.0986	0.1507	0.0273	0.002	0.1375	0.015	0.0049	0.0043	0.0023	0.001	0.0354	0.021	0.019	0.0733	0.0145	0.0932	0.0016
17	rs116971059	48819871	0.94	0.298643641979994	0.8	0.592267592767429	0.0759592617394603	0.212878157496688	0.019	0.023	0.0175	0.0066	0.1415	0.0048	0.0042	0.0764	0.001	0.0986	0.1507	0.0273	0.002	0.1375	0.015	0.0049	0.0043	0.0023	0.001	0.0354	0.021	0.019	0.0733	0.0145	0.0932	0.0016
17	rs79777439	48821340	0.94	0.298643641979994	0.8	0.592267592767429	0.0754628945791099	0.212878157496688	0.019	0.023	0.0175	0.0066	0.1415	0.0048	0.0042	0.0764	0.001	0.0986	0.1507	0.0273	0.002	0.1375	0.015	0.0049	0.0043	0.0023	0.001	0.0354	0.021	0.019	0.0733	0.0145	0.0932	0.0016
17	rs78474322	48827399	0.94	0.298643641979994	0.8	0.592267592767429	0.0749257477521971	0.209791280897878	0.019	0.023	0.0175	0.0066	0.1416	0.0047	0.0042	0.0764	0.001	0.0986	0.1507	0.0273	0.002	0.1374	0.015	0.0049	0.0043	0.0022	0.001	0.0354	0.021	0.019	0.0732	0.0145	0.0933	0.0016
17	rs3760403	48834023	0.94	0.298643641979994	0.79	0.649136622646432	0.0370731871328173	0.111042965294375	0.0202	0.0229	0.0177	0.0066	0.142	0.0048	0.0044	0.0745	8e-04	0.0973	0.1494	0.0284	0.002	0.1348	0.0169	0.0045	0.004	0.0023	0.001	0.0348	0.0223	0.0207	0.0719	0.0148	0.0949	0.0016
17	rs17564118	48834129	0.94	0.298643641979994	0.79	0.649136622646432	0.0379904956253918	0.112654380909882	0.0202	0.023	0.0177	0.0066	0.142	0.0048	0.0044	0.0745	8e-04	0.0973	0.1494	0.0284	0.002	0.1347	0.0169	0.0045	0.004	0.0023	0.001	0.0348	0.0223	0.0207	0.0719	0.0148	0.0949	0.0015
17	rs9906242	48840957	0.94	0.298643641979994	0.79	0.649136622646432	0.0390480103119384	0.108768377832217	0.0204	0.023	0.0178	0.0066	0.1427	0.0048	0.0045	0.0742	8e-04	0.0965	0.1497	0.0285	0.002	0.1345	0.0168	0.0044	0.004	0.0024	0.001	0.0346	0.0224	0.0209	0.0719	0.0145	0.0954	0.0015
17	rs3785909	48843970	0.94	0.298643641979994	0.79	0.649136622646432	0.0393817306458715	0.105763820788378	0.0204	0.023	0.0179	0.0066	0.1426	0.0048	0.0045	0.0741	8e-04	0.0965	0.1498	0.0285	0.002	0.1342	0.0168	0.0044	0.0039	0.0024	0.001	0.0345	0.0225	0.0209	0.0719	0.0145	0.0954	0.0015
17	rs72839298	48845889	0.94	0.298643641979994	0.79	0.649136622646432	0.0389648858339945	0.107011778582381	0.0204	0.023	0.0179	0.0066	0.1426	0.0048	0.0045	0.074	8e-04	0.0964	0.1498	0.0285	0.002	0.1341	0.0168	0.0044	0.0039	0.0024	0.001	0.0345	0.0225	0.0209	0.0719	0.0145	0.0955	0.0015
17	rs2159431	48856305	0.94	0.298643641979994	0.8	0.592267592767429	0.0414976102377512	0.0985574267252826	0.0205	0.023	0.0183	0.0066	0.1425	0.0048	0.0046	0.0737	8e-04	0.0961	0.1502	0.0287	0.002	0.1334	0.017	0.0045	0.0039	0.0024	0.001	0.0344	0.0227	0.0207	0.0717	0.0146	0.0957	0.0015
17	rs9303562	48857043	0.94	0.298643641979994	0.8	0.592267592767429	0.0413243802761372	0.100910383449072	0.0205	0.023	0.0184	0.0066	0.1425	0.0048	0.0046	0.0737	8e-04	0.0961	0.1502	0.0287	0.002	0.1334	0.017	0.0045	0.0039	0.0024	0.001	0.0345	0.0227	0.0206	0.0717	0.0146	0.0957	0.0015
17	rs79854886	48865324	0.94	0.298643641979994	0.8	0.592267592767429	0.0526347425233728	0.0782395183870295	0.0208	0.023	0.019	0.0068	0.1426	0.005	0.0051	0.0724	7e-04	0.0956	0.1507	0.0289	0.0021	0.133	0.0174	0.0046	0.0038	0.0024	0.001	0.0342	0.0238	0.0205	0.0703	0.0149	0.0955	0.0015
17	rs1860444	48868181	0.94	0.298643641979994	0.8	0.592267592767429	0.0518404409528689	0.0742321627303153	0.0208	0.023	0.0191	0.0068	0.1426	0.005	0.0051	0.0722	7e-04	0.0955	0.1507	0.0289	0.0021	0.133	0.0174	0.0046	0.0038	0.0024	0.001	0.0342	0.0239	0.0205	0.0701	0.0149	0.0954	0.0015
17	rs35224820	48868225	0.94	0.298643641979994	0.8	0.592267592767429	0.051689264724659	0.0738002367806995	0.0208	0.023	0.0191	0.0068	0.1426	0.005	0.0051	0.0722	7e-04	0.0955	0.1507	0.0289	0.0021	0.133	0.0174	0.0046	0.0038	0.0024	0.001	0.0341	0.0239	0.0205	0.0703	0.015	0.0954	0.0015
17	rs34091369	48868829	0.94	0.298643641979994	0.8	0.592267592767429	0.0486793543102443	0.0682108564258629	0.0208	0.023	0.0191	0.0068	0.1425	0.0051	0.0052	0.0721	7e-04	0.0953	0.1507	0.029	0.0021	0.1329	0.0174	0.0047	0.0038	0.0024	0.001	0.034	0.0239	0.0205	0.0702	0.0153	0.0954	0.0015
17	rs11079928	48869758	0.94	0.298643641979994	0.8	0.592267592767429	0.047054224466821	0.0649047369682324	0.0209	0.023	0.0193	0.0068	0.1425	0.0052	0.0052	0.0719	7e-04	0.0951	0.1508	0.029	0.0021	0.1328	0.0174	0.0047	0.0038	0.0024	0.001	0.0337	0.024	0.0205	0.07	0.0157	0.0955	0.0014
17	rs118003540	48878150	0.94	0.298643641979994	0.8	0.592267592767429	0.0451439305606424	0.0477511778391918	0.0212	0.0229	0.0195	0.0069	0.1426	0.0052	0.0054	0.0713	7e-04	0.0951	0.1509	0.0291	0.0021	0.1326	0.0174	0.0048	0.0038	0.0024	0.001	0.0329	0.0243	0.0205	0.0695	0.0164	0.0954	0.0014
17	rs11652904	48885309	0.93	0.332112317682009	0.8	0.592267592767429	0.0453279370188832	0.0398810790597728	0.0214	0.0229	0.0198	0.0069	0.1428	0.0053	0.0055	0.0707	6e-04	0.095	0.1511	0.0293	0.0022	0.1323	0.0175	0.0049	0.0039	0.0023	9e-04	0.0322	0.0245	0.0205	0.0691	0.0172	0.0952	0.0014
17	rs11871108	48893818	0.93	0.332112317682009	0.8	0.592267592767429	0.0452512057695796	0.0429647877345991	0.0217	0.0229	0.02	0.007	0.1428	0.0054	0.0057	0.0701	6e-04	0.0949	0.1515	0.0292	0.0021	0.132	0.0174	0.0052	0.0039	0.0023	9e-04	0.0319	0.0248	0.0206	0.0688	0.0172	0.0952	0.0013
17	rs4794190	48894440	0.93	0.332112317682009	0.8	0.592267592767429	0.0450827082100775	0.0394960144567185	0.0217	0.0229	0.02	0.007	0.1429	0.0054	0.0057	0.07	6e-04	0.0949	0.1515	0.0291	0.0021	0.1319	0.0174	0.0052	0.0039	0.0023	9e-04	0.0319	0.0249	0.0206	0.0688	0.0172	0.0952	0.0013
17	rs77340337	48898219	0.93	0.332112317682009	0.8	0.592267592767429	0.0423858971279311	0.0396058611667945	0.0218	0.0228	0.0202	0.0071	0.1436	0.0054	0.0058	0.0695	6e-04	0.0946	0.1516	0.0291	0.0021	0.1315	0.0174	0.0053	0.0039	0.0023	0.001	0.0318	0.0252	0.0208	0.0683	0.0175	0.0947	0.0012
17	rs3095139	48900520	0.93	0.332112317682009	0.8	0.592267592767429	0.0415988906599085	0.0349038415136676	0.0219	0.0228	0.0202	0.0072	0.1438	0.0054	0.0059	0.0692	6e-04	0.0945	0.1516	0.0292	0.0021	0.1313	0.0175	0.0054	0.004	0.0023	0.001	0.0318	0.0253	0.0209	0.0682	0.0176	0.0945	0.0012
17	rs11657331	48906142	0.93	0.332112317682009	0.8	0.592267592767429	0.0422101332247106	0.0357911070977267	0.0219	0.0228	0.0203	0.0072	0.1439	0.0055	0.0059	0.0691	6e-04	0.0944	0.1518	0.0291	0.002	0.1311	0.0175	0.0055	0.004	0.0023	0.001	0.0318	0.0254	0.0209	0.0681	0.0176	0.0943	0.0012
17	rs114901645	48907657	0.93	0.332112317682009	0.8	0.592267592767429	0.0436302839286051	0.0364235263634658	0.022	0.0228	0.0203	0.0072	0.1442	0.0055	0.006	0.0689	6e-04	0.0942	0.1515	0.0292	0.0021	0.131	0.0175	0.0055	0.004	0.0023	0.001	0.0317	0.0255	0.0209	0.0681	0.0176	0.0942	0.0013
17	rs77632597	48913478	0.93	0.332112317682009	0.8	0.592267592767429	0.0451592449840348	0.0381886055427762	0.0221	0.0229	0.0205	0.0073	0.1447	0.0055	0.0061	0.0685	6e-04	0.0941	0.1509	0.0294	0.0021	0.1308	0.0175	0.0056	0.004	0.0023	0.0011	0.0317	0.0256	0.021	0.068	0.0177	0.0939	0.0013
17	rs35300894	48916935	0.93	0.332112317682009	0.8	0.592267592767429	0.0468969047319655	0.0390580037421088	0.0222	0.0228	0.0205	0.0073	0.1447	0.0055	0.0061	0.0682	6e-04	0.0941	0.151	0.0294	0.0022	0.1307	0.0176	0.0056	0.004	0.0023	0.0011	0.0317	0.0256	0.0211	0.068	0.0177	0.0938	0.0013
17	rs3803884	48919039	0.93	0.332112317682009	0.8	0.592267592767429	0.0477506812455978	0.0404895755339638	0.0222	0.0228	0.0206	0.0073	0.1447	0.0056	0.0062	0.0679	6e-04	0.0941	0.151	0.0294	0.0022	0.1306	0.0176	0.0056	0.004	0.0023	0.0011	0.0317	0.0257	0.0211	0.0679	0.0177	0.0937	0.0014
17	rs4129154	48929284	0.93	0.332112317682009	0.79	0.649136622646432	0.0536949739143497	0.0517024860776062	0.0224	0.0228	0.0207	0.0074	0.1446	0.0056	0.0063	0.0676	7e-04	0.0938	0.1511	0.0294	0.0023	0.1305	0.0176	0.0057	0.0041	0.0024	0.0011	0.0318	0.0259	0.0212	0.0674	0.0177	0.0936	0.0014
17	rs8065023	48932828	0.92	0.368072033098782	0.79	0.649136622646432	0.0563189293742314	0.0526337298362892	0.0224	0.0229	0.0208	0.0074	0.1446	0.0056	0.0063	0.0675	7e-04	0.0938	0.1512	0.0293	0.0023	0.1305	0.0177	0.0058	0.0041	0.0024	0.0012	0.0318	0.0259	0.0212	0.0673	0.0176	0.0935	0.0015
17	rs17650399	48935649	0.92	0.368072033098782	0.79	0.649136622646432	0.0576443269410511	0.0538236392758575	0.0224	0.0228	0.0209	0.0075	0.1445	0.0057	0.0064	0.0674	7e-04	0.0937	0.1512	0.0294	0.0023	0.1305	0.0177	0.0058	0.0041	0.0024	0.0012	0.0318	0.026	0.0212	0.0672	0.0176	0.0935	0.0015
17	rs4626	48940422	0.92	0.368072033098782	0.79	0.649136622646432	0.0612545372082322	0.05739727393325	0.0225	0.0228	0.021	0.0075	0.1443	0.0057	0.0064	0.0673	7e-04	0.0935	0.1513	0.0294	0.0023	0.1304	0.0177	0.0059	0.0041	0.0024	0.0012	0.0318	0.026	0.0212	0.0671	0.0176	0.0934	0.0015
17	rs76008726	48942586	0.92	0.368072033098782	0.79	0.649136622646432	0.0635562063833337	0.0604061116483617	0.0226	0.0228	0.0211	0.0075	0.1444	0.0058	0.0064	0.0672	7e-04	0.0933	0.1511	0.0294	0.0023	0.1305	0.0178	0.0059	0.0041	0.0024	0.0012	0.0318	0.0261	0.0213	0.067	0.0175	0.0933	0.0015
17	rs118166304	48951566	0.93	0.332112317682009	0.79	0.649136622646432	0.0653634362657052	0.0766262266642241	0.0227	0.0228	0.0214	0.0076	0.1444	0.0059	0.0065	0.0667	7e-04	0.0932	0.1505	0.0292	0.0023	0.1302	0.0178	0.006	0.0042	0.0025	0.0012	0.032	0.0266	0.0213	0.0672	0.0171	0.0932	0.0015
17	rs7213233	48955410	0.93	0.332112317682009	0.79	0.649136622646432	0.0663686654481591	0.0824075857190502	0.0227	0.0228	0.0215	0.0077	0.1444	0.0059	0.0066	0.0667	7e-04	0.0931	0.1504	0.0292	0.0023	0.1302	0.0178	0.006	0.0042	0.0025	0.0012	0.0321	0.0267	0.0214	0.0673	0.017	0.0932	0.0015
17	rs12939221	48956088	0.93	0.332112317682009	0.79	0.649136622646432	0.0663092557093371	0.0818817853667275	0.0227	0.0228	0.0215	0.0077	0.1444	0.0059	0.0066	0.0666	7e-04	0.0931	0.1504	0.0292	0.0023	0.1302	0.0177	0.006	0.0042	0.0025	0.0012	0.0321	0.0267	0.0214	0.0673	0.017	0.0932	0.0015
17	rs117975170	48968094	0.93	0.332112317682009	0.79	0.649136622646432	0.191183037477945	0.121717540686718	0.0228	0.0228	0.0216	0.0085	0.1446	0.0059	0.0066	0.0668	7e-04	0.0931	0.1497	0.0288	0.0023	0.1304	0.0178	0.006	0.0043	0.0025	0.0012	0.032	0.0268	0.0213	0.0673	0.0169	0.0926	0.0015
17	rs7206928	48968970	0.93	0.332112317682009	0.79	0.649136622646432	0.191943526785767	0.123649852477956	0.0228	0.0228	0.0216	0.0085	0.1446	0.0059	0.0066	0.0668	7e-04	0.0931	0.1497	0.0288	0.0023	0.1305	0.0178	0.006	0.0043	0.0025	0.0012	0.032	0.0268	0.0213	0.0673	0.0169	0.0926	0.0015
17	rs16949441	48972547	0.93	0.332112317682009	0.79	0.649136622646432	0.19523330092196	0.132665642787072	0.0228	0.0228	0.0216	0.0085	0.1447	0.0059	0.0066	0.0668	7e-04	0.093	0.1496	0.0287	0.0023	0.1305	0.0178	0.0061	0.0043	0.0025	0.0012	0.032	0.0268	0.0213	0.0674	0.0169	0.0923	0.0015
17	rs11079938	48977675	0.93	0.332112317682009	0.79	0.649136622646432	0.198167105251851	0.130412110841988	0.0228	0.0227	0.0218	0.0085	0.1445	0.006	0.0067	0.0669	7e-04	0.0926	0.149	0.0286	0.0023	0.1302	0.018	0.0062	0.0044	0.0025	0.0012	0.0318	0.027	0.0213	0.0675	0.0174	0.0923	0.0015
17	rs76015883	48978100	0.93	0.332112317682009	0.79	0.649136622646432	0.195887382957044	0.130412110841988	0.0228	0.0227	0.0219	0.0085	0.1445	0.006	0.0068	0.0669	7e-04	0.0925	0.149	0.0286	0.0023	0.13	0.0181	0.0062	0.0044	0.0025	0.0012	0.0318	0.027	0.0213	0.0675	0.0175	0.0923	0.0015
17	rs12450598	48978654	0.93	0.332112317682009	0.79	0.649136622646432	0.270233406923974	0.128977362941477	0.0228	0.0227	0.0219	0.0089	0.1443	0.006	0.0068	0.0667	8e-04	0.0923	0.1492	0.0286	0.0023	0.1298	0.0182	0.0062	0.0044	0.0025	0.0012	0.0321	0.027	0.0213	0.0673	0.0178	0.0919	0.0015
17	rs9908461	48987434	0.93	0.332112317682009	0.79	0.649136622646432	0.18130639135285	0.0826333451104271	0.0229	0.0223	0.0229	0.0086	0.1444	0.0062	0.0074	0.067	9e-04	0.0918	0.1468	0.0279	0.0023	0.13	0.0185	0.0065	0.0045	0.0025	0.0013	0.032	0.0277	0.0215	0.0674	0.0188	0.0908	0.0016
17	rs887377	48987851	0.93	0.332112317682009	0.79	0.649136622646432	0.146360834385726	0.0791252688413024	0.0229	0.0219	0.0237	0.0085	0.1445	0.0063	0.008	0.0671	0.001	0.0913	0.1455	0.0273	0.0022	0.1296	0.0188	0.0067	0.0046	0.0025	0.0014	0.0321	0.0284	0.0215	0.0675	0.0198	0.0899	0.0016
17	rs16949470	48988250	0.94	0.298643641979994	0.79	0.649136622646432	0.151250817944972	0.0786080873123045	0.0231	0.0216	0.0242	0.0083	0.1449	0.0064	0.0085	0.0669	0.001	0.0913	0.1447	0.0266	0.0021	0.1293	0.0189	0.0068	0.0047	0.0024	0.0014	0.0317	0.0291	0.0215	0.0673	0.0208	0.0891	0.0016
17	rs16949486	48991357	0.93	0.332112317682009	0.79	0.649136622646432	0.300763777770456	0.0381345621301667	0.0226	0.0201	0.0257	0.0072	0.146	0.0061	0.0099	0.0664	0.0013	0.0922	0.1415	0.024	0.0016	0.1308	0.0197	0.0069	0.0045	0.0023	0.0013	0.0328	0.0287	0.0212	0.0697	0.0256	0.0851	0.0016
17	rs8066630	48994272	0.93	0.332112317682009	0.79	0.649136622646432	0.316181625389904	0.0670320793301974	0.0225	0.0196	0.0261	0.0068	0.1467	0.0059	0.0099	0.0671	0.0013	0.0921	0.1392	0.0237	0.0015	0.131	0.02	0.0069	0.0044	0.0023	0.0013	0.033	0.0286	0.0223	0.0698	0.0265	0.0844	0.0016
17	rs75261098	48994656	0.93	0.332112317682009	0.79	0.649136622646432	0.326227529447406	0.0684197657324233	0.0225	0.0195	0.0261	0.0068	0.1467	0.0059	0.0099	0.0672	0.0013	0.0923	0.139	0.0236	0.0015	0.131	0.0201	0.0069	0.0044	0.0023	0.0013	0.033	0.0285	0.0223	0.0697	0.0266	0.0844	0.0016
17	rs8072423	48995527	0.93	0.332112317682009	0.78	0.709419594942363	0.335610813729687	0.032504069343365	0.0225	0.0194	0.0263	0.0068	0.1468	0.0059	0.0099	0.0675	0.0013	0.0923	0.1387	0.0233	0.0015	0.131	0.0202	0.0069	0.0044	0.0023	0.0013	0.0331	0.0285	0.0225	0.0696	0.0268	0.0844	0.0016
17	rs34817726	48995876	0.92	0.368072033098782	0.78	0.709419594942363	0.339964286784274	0.0196854503854044	0.0225	0.0194	0.0263	0.0067	0.1469	0.0059	0.0099	0.0678	0.0013	0.0924	0.1384	0.0232	0.0015	0.1309	0.0202	0.007	0.0044	0.0024	0.0013	0.0331	0.0285	0.0225	0.0697	0.0267	0.0844	0.0016
17	rs9897934	49000744	0.91	0.406594937265203	0.78	0.709419594942363	0.339444488444657	0.0279429009047389	0.0228	0.0191	0.0254	0.0063	0.1474	0.0058	0.0096	0.0699	0.0013	0.0926	0.1357	0.022	0.0018	0.1324	0.0201	0.0073	0.0042	0.0027	0.0012	0.0334	0.0286	0.0225	0.0697	0.0261	0.0855	0.0014
17	rs74423748	49000917	0.91	0.406594937265203	0.78	0.709419594942363	0.342726104233806	0.0284128298896512	0.0228	0.0191	0.0254	0.0063	0.1474	0.0058	0.0096	0.07	0.0012	0.0926	0.1357	0.022	0.0018	0.1324	0.0201	0.0074	0.0042	0.0028	0.0012	0.0334	0.0286	0.0225	0.0697	0.0261	0.0855	0.0014
17	rs77647530	49003711	0.91	0.406594937265203	0.78	0.709419594942363	0.3612544899348	0.0268760456943843	0.0228	0.0192	0.0254	0.0062	0.1473	0.0058	0.0095	0.0702	0.0012	0.0928	0.1358	0.0218	0.0018	0.1327	0.02	0.0074	0.0042	0.0028	0.0011	0.0334	0.0285	0.0225	0.0695	0.026	0.0855	0.0013
17	rs75839826	49013636	0.91	0.406594937265203	0.78	0.709419594942363	0.389705530229354	0.0274302294344924	0.0227	0.0193	0.0255	0.0062	0.1473	0.0058	0.0095	0.0704	0.0012	0.0931	0.136	0.0217	0.0018	0.133	0.0199	0.0074	0.0041	0.0029	0.001	0.0334	0.0284	0.0223	0.0693	0.026	0.0855	0.0012
17	rs74783836	49016246	0.91	0.406594937265203	0.78	0.709419594942363	0.395639465160956	0.0266925020420461	0.0227	0.0193	0.0255	0.0062	0.1473	0.0058	0.0095	0.0704	0.0012	0.0931	0.136	0.0217	0.0018	0.1331	0.0199	0.0074	0.0041	0.003	0.001	0.0334	0.0284	0.0223	0.0693	0.026	0.0855	0.0012
17	rs7342867	49018463	0.91	0.406594937265203	0.78	0.709419594942363	0.42779395950394	0.0289815871108716	0.0227	0.0194	0.0255	0.0061	0.1472	0.0058	0.0095	0.0706	0.0012	0.0931	0.136	0.0217	0.0018	0.1332	0.0197	0.0074	0.0041	0.003	0.001	0.0334	0.0284	0.0223	0.0693	0.0259	0.0855	0.0012
17	rs6504689	49018578	0.91	0.406594937265203	0.78	0.709419594942363	0.438316825428552	0.0296036822255368	0.0227	0.0194	0.0256	0.0061	0.1473	0.0058	0.0095	0.0707	0.0012	0.0931	0.1361	0.0217	0.0017	0.1332	0.0197	0.0074	0.0041	0.003	0.001	0.0335	0.0285	0.0222	0.0693	0.0259	0.0855	0.0012
17	rs1016156	49019565	0.91	0.406594937265203	0.78	0.709419594942363	0.433657053702187	0.0282244174042036	0.0227	0.0194	0.0256	0.0061	0.1473	0.0058	0.0094	0.0706	0.0012	0.0931	0.136	0.0216	0.0017	0.1332	0.0197	0.0074	0.0041	0.003	9e-04	0.0335	0.0286	0.0222	0.0693	0.0259	0.0856	0.0012
17	rs72842225	49020921	0.91	0.406594937265203	0.78	0.709419594942363	0.441872325596606	0.0291245998673165	0.0227	0.0193	0.0257	0.0061	0.1473	0.0057	0.0094	0.0708	0.0012	0.0934	0.1359	0.0215	0.0017	0.1334	0.0196	0.0074	0.0041	0.003	9e-04	0.0334	0.0287	0.022	0.0691	0.0258	0.0857	0.0011
17	rs4794194	49025000	0.9	0.447749409690379	0.78	0.709419594942363	0.507950499992187	0.0299895715503581	0.0227	0.0192	0.0262	0.006	0.1476	0.0056	0.0093	0.071	0.0011	0.0943	0.1362	0.0209	0.0018	0.1337	0.0191	0.0073	0.004	0.0031	8e-04	0.0333	0.029	0.0213	0.069	0.0256	0.086	0.001
17	rs4401087	49030343	0.9	0.447749409690379	0.78	0.709419594942363	0.565256193714652	0.0366354534572784	0.0227	0.0192	0.0262	0.0058	0.1483	0.0055	0.0092	0.0713	0.0011	0.0951	0.1361	0.0207	0.0017	0.1339	0.0186	0.0072	0.0039	0.0031	8e-04	0.0333	0.0298	0.021	0.0687	0.0253	0.0859	0.001
17	rs11651368	49032587	0.9	0.447749409690379	0.78	0.709419594942363	0.581944853318786	0.0363706320443255	0.0227	0.0192	0.0262	0.0057	0.1485	0.0054	0.0091	0.0714	0.0011	0.0955	0.1361	0.0206	0.0016	0.134	0.0185	0.0071	0.0038	0.0032	8e-04	0.0332	0.0299	0.0209	0.0687	0.0251	0.0861	9e-04
17	rs16949527	49035711	0.9	0.447749409690379	0.78	0.709419594942363	0.615440743384059	0.0337196725197628	0.0227	0.0192	0.0263	0.0056	0.1486	0.0053	0.0091	0.0714	0.001	0.0956	0.1364	0.0205	0.0016	0.134	0.0185	0.0071	0.0038	0.0032	7e-04	0.0332	0.03	0.0208	0.0687	0.025	0.0862	9e-04
17	rs9896965	49043640	0.9	0.447749409690379	0.78	0.709419594942363	0.619060876698589	0.0356337917797721	0.0227	0.0192	0.0263	0.0056	0.1486	0.0053	0.0091	0.0714	0.001	0.0957	0.1363	0.0204	0.0016	0.1341	0.0185	0.0071	0.0038	0.0032	7e-04	0.0333	0.0301	0.0208	0.0687	0.025	0.0863	9e-04
17	rs72842238	49045741	0.9	0.447749409690379	0.78	0.709419594942363	0.626260250959357	0.0383509435708614	0.0227	0.0192	0.0263	0.0056	0.1486	0.0053	0.0091	0.0714	0.001	0.0957	0.1363	0.0204	0.0016	0.1341	0.0185	0.0071	0.0038	0.0032	7e-04	0.0333	0.0301	0.0208	0.0687	0.025	0.0863	9e-04
17	rs76571715	49047943	0.9	0.447749409690379	0.78	0.709419594942363	0.630612215383807	0.0414942138465787	0.0227	0.0192	0.0263	0.0056	0.1486	0.0053	0.0091	0.0714	0.001	0.0957	0.1363	0.0204	0.0016	0.1341	0.0185	0.0071	0.0038	0.0032	7e-04	0.0333	0.0301	0.0208	0.0687	0.025	0.0863	9e-04
17	rs72842239	49050238	0.9	0.447749409690379	0.78	0.709419594942363	0.634766380473224	0.0445739686724164	0.0227	0.0192	0.0263	0.0056	0.1486	0.0053	0.0091	0.0714	0.001	0.0957	0.1363	0.0204	0.0016	0.1341	0.0185	0.0071	0.0038	0.0032	7e-04	0.0333	0.0301	0.0208	0.0687	0.025	0.0863	9e-04
17	rs56041952	49050672	0.9	0.447749409690379	0.78	0.709419594942363	0.637236594472394	0.0452716521460771	0.0227	0.0192	0.0263	0.0056	0.1486	0.0053	0.0091	0.0714	0.001	0.0957	0.1363	0.0204	0.0016	0.1341	0.0184	0.007	0.0038	0.0032	7e-04	0.0333	0.0301	0.0207	0.0687	0.025	0.0863	9e-04
17	rs9899816	49067763	0.9	0.447749409690379	0.78	0.709419594942363	0.646592116010385	0.0463271606423536	0.0227	0.0192	0.0263	0.0056	0.1487	0.0053	0.0091	0.0714	0.001	0.0958	0.1362	0.0204	0.0016	0.1341	0.0184	0.007	0.0038	0.0032	7e-04	0.0333	0.0301	0.0207	0.0687	0.025	0.0863	9e-04
17	rs117916637	49103764	0.9	0.447749409690379	0.78	0.709419594942363	0.656009525262155	0.049012718364381	0.0227	0.0192	0.0263	0.0056	0.1487	0.0052	0.0091	0.0714	0.001	0.0959	0.1363	0.0204	0.0015	0.1339	0.0184	0.007	0.0038	0.0032	7e-04	0.0333	0.0301	0.0207	0.0687	0.0249	0.0864	9e-04
17	rs117738803	49109232	0.9	0.447749409690379	0.78	0.709419594942363	0.657011959572348	0.0498617447741532	0.0227	0.0192	0.0263	0.0056	0.1487	0.0052	0.0091	0.0714	0.001	0.0959	0.1363	0.0204	0.0015	0.1339	0.0184	0.007	0.0038	0.0032	7e-04	0.0333	0.0301	0.0207	0.0687	0.0249	0.0864	9e-04
17	rs78313958	49114170	0.9	0.447749409690379	0.78	0.709419594942363	0.65858861267377	0.0501665127270502	0.0227	0.0192	0.0263	0.0056	0.1487	0.0052	0.0091	0.0714	0.001	0.0959	0.1363	0.0204	0.0015	0.1339	0.0184	0.007	0.0038	0.0032	7e-04	0.0333	0.0301	0.0207	0.0687	0.0249	0.0864	9e-04
17	rs117625589	49115616	0.9	0.447749409690379	0.78	0.709419594942363	0.660095193937084	0.0502275636380715	0.0227	0.0192	0.0263	0.0056	0.1487	0.0052	0.0091	0.0714	0.001	0.0959	0.1363	0.0204	0.0015	0.1339	0.0184	0.007	0.0038	0.0032	7e-04	0.0333	0.0301	0.0207	0.0687	0.0249	0.0864	9e-04
17	rs9303570	49136638	0.9	0.447749409690379	0.78	0.709419594942363	0.658230132313196	0.045213328493622	0.0227	0.0192	0.0263	0.0056	0.1487	0.0052	0.0091	0.0714	0.001	0.096	0.1363	0.0204	0.0015	0.1339	0.0184	0.007	0.0038	0.0032	7e-04	0.0333	0.0301	0.0207	0.0687	0.0249	0.0864	9e-04
17	rs12326011	49161581	0.9	0.447749409690379	0.78	0.709419594942363	0.644105444203531	0.0421700959284025	0.0227	0.0192	0.0264	0.0056	0.1487	0.0052	0.0091	0.0714	0.001	0.0962	0.1362	0.0203	0.0015	0.134	0.0184	0.007	0.0038	0.0032	7e-04	0.0333	0.0301	0.0207	0.0686	0.0248	0.0863	9e-04
17	rs56361287	49164867	0.9	0.447749409690379	0.78	0.709419594942363	0.644389414881096	0.0452716521460771	0.0228	0.0192	0.0263	0.0056	0.1487	0.0052	0.0091	0.0714	0.001	0.0962	0.1362	0.0203	0.0015	0.1339	0.0184	0.007	0.0037	0.0032	7e-04	0.0333	0.0301	0.0207	0.0686	0.0248	0.0863	9e-04
17	rs17573054	49187654	0.9	0.447749409690379	0.78	0.709419594942363	0.627311881996046	0.0519501115884336	0.0228	0.0192	0.0264	0.0055	0.1487	0.0053	0.0091	0.0715	0.0011	0.0962	0.1362	0.0203	0.0015	0.134	0.0183	0.007	0.0038	0.0032	7e-04	0.0333	0.0301	0.0206	0.0686	0.0248	0.0863	9e-04
17	rs17651875	49193326	0.9	0.447749409690379	0.78	0.709419594942363	0.61266266174143	0.046032885392933	0.0228	0.0192	0.0264	0.0055	0.1488	0.0053	0.0091	0.0715	0.0011	0.0963	0.1361	0.0202	0.0015	0.1341	0.0183	0.007	0.0038	0.0032	7e-04	0.0333	0.0301	0.0206	0.0685	0.0248	0.0863	9e-04
17	rs11651252	49205430	0.9	0.447749409690379	0.78	0.709419594942363	0.616205727987846	0.0566875231518936	0.0236	0.0179	0.027	0.0053	0.1495	0.0054	0.0091	0.0718	0.001	0.0991	0.1348	0.0193	0.0012	0.1346	0.0176	0.0069	0.0038	0.0027	6e-04	0.0335	0.03	0.0203	0.0678	0.024	0.0873	0.001
17	rs58130732	49205858	0.9	0.447749409690379	0.78	0.709419594942363	0.630120174840866	0.0530707769912157	0.0237	0.0178	0.027	0.0053	0.1496	0.0054	0.0092	0.0718	0.001	0.0995	0.1346	0.0192	0.0012	0.1347	0.0175	0.0069	0.0039	0.0026	6e-04	0.0335	0.03	0.0202	0.0676	0.0239	0.0874	0.001
17	rs17651988	49210885	0.89	0.491600132839596	0.78	0.709419594942363	0.891405576949154	0.0655878312910603	0.0243	0.0156	0.0282	0.005	0.1512	0.0058	0.0093	0.0722	9e-04	0.1035	0.1322	0.0176	0.0015	0.1359	0.0165	0.0068	0.0039	0.0026	6e-04	0.0335	0.03	0.0196	0.0662	0.0227	0.0886	0.0011
17	rs9303575	49217617	0.89	0.491600132839596	0.77	0.773176121721263	0.849603279216216	0.0725106983371063	0.0241	0.0157	0.0283	0.0049	0.1518	0.0058	0.0093	0.0723	0.001	0.1049	0.1321	0.0171	0.0017	0.1362	0.0159	0.0067	0.004	0.0028	8e-04	0.0333	0.029	0.0193	0.0657	0.0222	0.0893	0.0012
17	rs117318391	49221254	0.89	0.491600132839596	0.77	0.773176121721263	0.84759962411364	0.0832365891098821	0.0242	0.0157	0.0283	0.0049	0.1518	0.0059	0.0092	0.0724	0.001	0.1052	0.1321	0.0171	0.0017	0.1362	0.0158	0.0067	0.004	0.0027	8e-04	0.0331	0.029	0.0193	0.0656	0.0221	0.0895	0.0012
17	rs11652807	49223901	0.89	0.491600132839596	0.77	0.773176121721263	0.874858819160785	0.0891325942349568	0.0242	0.0157	0.0283	0.0049	0.1517	0.0059	0.0092	0.0725	0.001	0.1054	0.1322	0.017	0.0017	0.1362	0.0158	0.0067	0.0041	0.0027	8e-04	0.0329	0.029	0.0193	0.0655	0.0221	0.0895	0.0012
17	rs2215290	49224221	0.89	0.491600132839596	0.77	0.773176121721263	0.872343496329592	0.0914732154460973	0.0242	0.0157	0.0283	0.0049	0.1517	0.0059	0.0092	0.0725	0.001	0.1054	0.1322	0.017	0.0018	0.1362	0.0158	0.0067	0.0041	0.0027	8e-04	0.0329	0.029	0.0193	0.0655	0.0221	0.0895	0.0012
17	rs75705433	49224464	0.89	0.491600132839596	0.77	0.773176121721263	0.872181322579122	0.0932839656326749	0.0242	0.0157	0.0283	0.0049	0.1517	0.0059	0.0092	0.0725	0.001	0.1054	0.1322	0.017	0.0018	0.1362	0.0158	0.0067	0.0041	0.0027	8e-04	0.0329	0.029	0.0193	0.0655	0.0221	0.0895	0.0012
17	rs16949649	49230308	0.89	0.491600132839596	0.77	0.773176121721263	0.871451698497735	0.0937586430663705	0.0242	0.0157	0.0283	0.0049	0.1516	0.0059	0.0092	0.0725	0.001	0.1056	0.1321	0.017	0.0017	0.1363	0.0159	0.0067	0.0041	0.0027	8e-04	0.0328	0.029	0.0195	0.0654	0.022	0.0895	0.0012
17	rs3760469	49230552	0.89	0.491600132839596	0.77	0.773176121721263	0.873884782684911	0.0992853330339098	0.0242	0.0157	0.0283	0.0049	0.1514	0.006	0.0092	0.0725	0.001	0.1056	0.1321	0.017	0.0018	0.1361	0.0159	0.0067	0.0041	0.0027	8e-04	0.0328	0.029	0.0195	0.0654	0.0221	0.0895	0.0012
17	rs76221971	49237952	0.89	0.491600132839596	0.77	0.773176121721263	0.867079380857941	0.0917871177191262	0.0242	0.0157	0.0284	0.0049	0.1514	0.006	0.0092	0.0725	9e-04	0.1056	0.1321	0.017	0.0018	0.1361	0.0159	0.0067	0.0041	0.0027	7e-04	0.0328	0.029	0.0195	0.0655	0.0221	0.0895	0.0012
17	rs2318784	49239431	0.89	0.491600132839596	0.77	0.773176121721263	0.864411994271919	0.0932839656326749	0.0242	0.0157	0.0284	0.0049	0.1513	0.006	0.0092	0.0725	9e-04	0.1056	0.1321	0.017	0.0018	0.1362	0.0159	0.0067	0.0041	0.0026	7e-04	0.0327	0.0289	0.0195	0.0655	0.0221	0.0895	0.0012
17	rs4605213	49244747	0.89	0.491600132839596	0.77	0.773176121721263	0.850886675136285	0.0990424648448036	0.0243	0.0157	0.0284	0.0049	0.1509	0.006	0.0092	0.0724	9e-04	0.1057	0.1322	0.017	0.0018	0.1363	0.016	0.0066	0.0041	0.0025	8e-04	0.0325	0.0289	0.0196	0.0657	0.0221	0.0897	0.0013
17	rs117057218	49252305	0.89	0.491600132839596	0.77	0.773176121721263	0.784324513114334	0.0799407688518191	0.0243	0.0158	0.0282	0.0049	0.1506	0.0061	0.0092	0.0724	9e-04	0.1056	0.1325	0.0171	0.0018	0.137	0.0161	0.0063	0.0042	0.0024	8e-04	0.0322	0.0289	0.0196	0.0656	0.022	0.0898	0.0013
17	rs3744661	49255974	0.89	0.491600132839596	0.77	0.773176121721263	0.789522975379769	0.0804614915184349	0.0243	0.0158	0.0282	0.0049	0.1506	0.0061	0.0092	0.0723	9e-04	0.1056	0.1325	0.0171	0.0019	0.137	0.0161	0.0063	0.0042	0.0024	8e-04	0.0322	0.0289	0.0196	0.0656	0.0221	0.0898	0.0013
17	rs16949672	49260136	0.89	0.491600132839596	0.77	0.773176121721263	0.783859706121343	0.0733693493488562	0.0243	0.0158	0.0282	0.0049	0.1506	0.0061	0.0092	0.0723	9e-04	0.1056	0.1325	0.0171	0.0019	0.137	0.0161	0.0063	0.0042	0.0024	8e-04	0.0322	0.0289	0.0196	0.0656	0.0221	0.0898	0.0013
17	rs8069453	49261750	0.89	0.491600132839596	0.77	0.773176121721263	0.789134516363485	0.0783868612179857	0.0243	0.0158	0.0282	0.0049	0.1506	0.0061	0.0092	0.0724	9e-04	0.1056	0.1325	0.0171	0.0019	0.1371	0.0161	0.0063	0.0042	0.0024	8e-04	0.0321	0.0289	0.0196	0.0656	0.0221	0.0897	0.0013
17	rs77911654	49283305	0.89	0.491600132839596	0.77	0.773176121721263	0.790300141920533	0.0756067560778512	0.0242	0.016	0.0282	0.0049	0.1505	0.0061	0.0091	0.0724	9e-04	0.1057	0.1325	0.0171	0.0018	0.137	0.0161	0.0063	0.0042	0.0023	8e-04	0.0321	0.029	0.0196	0.0655	0.0221	0.0899	0.0013
17	rs36046289	49292887	0.89	0.491600132839596	0.77	0.773176121721263	0.790688849414388	0.0749543415105019	0.0242	0.0163	0.0282	0.0049	0.1503	0.0061	0.0091	0.0723	8e-04	0.1057	0.1324	0.0172	0.0018	0.1369	0.0161	0.0063	0.0041	0.0023	7e-04	0.0319	0.029	0.0197	0.0653	0.0221	0.0903	0.0013
17	rs12943083	49312929	0.89	0.491600132839596	0.77	0.773176121721263	0.783704797036471	0.0774311560206169	0.0242	0.0165	0.0282	0.0049	0.1501	0.0061	0.0091	0.0723	8e-04	0.1058	0.1324	0.0172	0.0018	0.1368	0.016	0.0063	0.0041	0.0022	7e-04	0.0318	0.0291	0.0197	0.0652	0.0222	0.0906	0.0013
17	rs14180	49338257	0.89	0.491600132839596	0.77	0.773176121721263	0.823871753523374	0.0698192862789994	0.0243	0.0168	0.0284	0.0049	0.15	0.0056	0.0091	0.0725	8e-04	0.1058	0.1325	0.0173	0.0018	0.1367	0.016	0.0063	0.0041	0.0022	7e-04	0.0316	0.0292	0.0199	0.0656	0.0223	0.0899	0.0013
17	rs74678447	49339268	0.89	0.491600132839596	0.77	0.773176121721263	0.826168176640859	0.0754615745563616	0.0243	0.0168	0.0285	0.0049	0.15	0.0056	0.0091	0.0726	8e-04	0.1058	0.1325	0.0173	0.0018	0.1367	0.016	0.0063	0.0041	0.0022	7e-04	0.0316	0.0292	0.0199	0.0656	0.0223	0.0898	0.0013
17	rs117896554	49345043	0.89	0.491600132839596	0.77	0.773176121721263	0.815737675468649	0.0710889082410334	0.0244	0.0168	0.0285	0.0049	0.15	0.0056	0.0091	0.0726	8e-04	0.1057	0.1325	0.0173	0.0018	0.1367	0.016	0.0063	0.0041	0.0022	7e-04	0.0315	0.0292	0.02	0.0656	0.0222	0.0898	0.0013
17	rs72826493	49347570	0.89	0.491600132839596	0.77	0.773176121721263	0.815737675468649	0.0715852094895178	0.0244	0.0168	0.0285	0.0049	0.15	0.0056	0.0091	0.0726	8e-04	0.1056	0.1325	0.0173	0.0019	0.1366	0.016	0.0063	0.0041	0.0022	7e-04	0.0315	0.0292	0.02	0.0656	0.0222	0.0898	0.0013
17	rs2318788	49347620	0.89	0.491600132839596	0.77	0.773176121721263	0.81431974636358	0.0730110712971125	0.0244	0.0168	0.0285	0.0049	0.15	0.0056	0.0091	0.0726	8e-04	0.1056	0.1324	0.0173	0.0019	0.1366	0.016	0.0063	0.0041	0.0023	8e-04	0.0315	0.0292	0.02	0.0656	0.0222	0.0898	0.0013
17	rs35125986	49353836	0.89	0.491600132839596	0.77	0.773176121721263	0.76513583654368	0.0717272723099275	0.0244	0.0168	0.0285	0.0049	0.1499	0.0055	0.0089	0.0727	8e-04	0.1057	0.1324	0.0174	0.0019	0.1366	0.0159	0.0063	0.0041	0.0023	8e-04	0.0314	0.0292	0.0201	0.0656	0.0222	0.0899	0.0013
17	rs16949752	49357575	0.89	0.491600132839596	0.77	0.773176121721263	0.75542876495528	0.0707352835858344	0.0244	0.0168	0.0285	0.0049	0.1499	0.0055	0.0089	0.0727	8e-04	0.1057	0.1323	0.0174	0.0019	0.1366	0.0159	0.0063	0.0041	0.0023	8e-04	0.0314	0.0292	0.0201	0.0656	0.0222	0.0899	0.0013
17	rs74927806	49359157	0.89	0.491600132839596	0.77	0.773176121721263	0.753828885925292	0.0727964518298534	0.0244	0.0168	0.0285	0.0049	0.1499	0.0055	0.0089	0.0728	8e-04	0.1057	0.1323	0.0174	0.0019	0.1366	0.0159	0.0063	0.0041	0.0023	8e-04	0.0314	0.0293	0.0201	0.0656	0.0222	0.0899	0.0013
17	rs72826501	49363600	0.89	0.491600132839596	0.77	0.773176121721263	0.749873680755688	0.0720117473988008	0.0244	0.0168	0.0285	0.0049	0.1499	0.0055	0.0089	0.0727	8e-04	0.1057	0.1323	0.0174	0.0019	0.1366	0.0159	0.0063	0.0041	0.0023	8e-04	0.0314	0.0293	0.0201	0.0656	0.0223	0.0899	0.0013
17	rs117405131	49364424	0.89	0.491600132839596	0.77	0.773176121721263	0.749721739734425	0.0717983474156534	0.0244	0.0168	0.0285	0.0049	0.1499	0.0055	0.0089	0.0727	8e-04	0.1057	0.1323	0.0174	0.0019	0.1366	0.0159	0.0063	0.0041	0.0023	8e-04	0.0314	0.0293	0.0201	0.0656	0.0223	0.0899	0.0013
17	rs115314782	49365279	0.89	0.491600132839596	0.78	0.709419594942363	0.749645774289815	0.0715852094895178	0.0244	0.0168	0.0285	0.0049	0.1499	0.0055	0.0089	0.0727	8e-04	0.1057	0.1324	0.0174	0.0019	0.1366	0.0159	0.0063	0.0041	0.0023	8e-04	0.0314	0.0293	0.0201	0.0656	0.0223	0.0899	0.0013
17	rs9972916	49376439	0.89	0.491600132839596	0.77	0.773176121721263	0.718189496890888	0.0539495621488065	0.0244	0.0168	0.0285	0.0049	0.15	0.0055	0.0088	0.0727	8e-04	0.1057	0.1324	0.0174	0.0019	0.1365	0.0159	0.0063	0.0041	0.0023	8e-04	0.0314	0.0293	0.0201	0.0656	0.0223	0.09	0.0013
17	rs117490370	49405510	0.88	0.538208189821859	0.77	0.773176121721263	0.672420887347391	0.0372211342439854	0.0245	0.0168	0.0285	0.0048	0.15	0.0056	0.0088	0.0726	8e-04	0.106	0.1316	0.0175	0.0019	0.1361	0.0159	0.0063	0.0041	0.0022	8e-04	0.0316	0.0293	0.0203	0.0654	0.0223	0.0903	0.0013
17	rs62060097	49411197	0.88	0.538208189821859	0.76	0.840461917458717	0.668878453989607	0.0372745871565711	0.0245	0.0168	0.0285	0.0048	0.15	0.0055	0.0088	0.0726	8e-04	0.106	0.1315	0.0175	0.0018	0.136	0.0159	0.0063	0.0042	0.0023	8e-04	0.0317	0.0293	0.0203	0.0655	0.0223	0.0904	0.0013
17	rs41462247	49413378	0.88	0.538208189821859	0.76	0.840461917458717	0.664264307615679	0.0362121591486329	0.0245	0.0168	0.0285	0.0048	0.1499	0.0055	0.0088	0.0726	8e-04	0.106	0.1314	0.0175	0.0018	0.1359	0.016	0.0063	0.0042	0.0023	8e-04	0.0317	0.0293	0.0203	0.0655	0.0224	0.0904	0.0013
17	rs78951388	49414897	0.88	0.538208189821859	0.76	0.840461917458717	0.660597733518039	0.0345931221457709	0.0245	0.0168	0.0285	0.0048	0.1499	0.0055	0.0088	0.0726	8e-04	0.106	0.1314	0.0175	0.0018	0.1358	0.016	0.0063	0.0042	0.0023	8e-04	0.0317	0.0293	0.0204	0.0655	0.0224	0.0905	0.0013
17	rs116846487	49419982	0.88	0.538208189821859	0.76	0.840461917458717	0.64716110925199	0.0291245998673165	0.0246	0.0168	0.0285	0.0049	0.1499	0.0055	0.0088	0.0726	8e-04	0.106	0.1312	0.0175	0.0018	0.1356	0.016	0.0063	0.0042	0.0023	8e-04	0.0317	0.0293	0.0204	0.0655	0.0224	0.0906	0.0013
17	rs11079956	49428559	0.88	0.538208189821859	0.75	0.911329023803182	0.638296596059883	0.0276161393946916	0.0246	0.0169	0.0286	0.0049	0.1499	0.0055	0.0088	0.0725	8e-04	0.106	0.1309	0.0175	0.0018	0.1355	0.016	0.0063	0.0042	0.0023	8e-04	0.0317	0.0293	0.0204	0.0656	0.0224	0.0907	0.0013
17	rs76651207	49430385	0.88	0.538208189821859	0.75	0.911329023803182	0.634202374445977	0.0272911844961609	0.0246	0.0169	0.0286	0.0049	0.1499	0.0055	0.0088	0.0725	8e-04	0.106	0.1309	0.0175	0.0018	0.1355	0.016	0.0063	0.0042	0.0023	8e-04	0.0317	0.0293	0.0204	0.0656	0.0224	0.0907	0.0013
17	rs62060126	49431342	0.88	0.538208189821859	0.75	0.911329023803182	0.631667178636294	0.0271986725655142	0.0246	0.0169	0.0286	0.0049	0.1499	0.0055	0.0088	0.0725	8e-04	0.106	0.1309	0.0175	0.0018	0.1355	0.016	0.0063	0.0042	0.0023	8e-04	0.0317	0.0293	0.0204	0.0656	0.0224	0.0907	0.0013
17	rs72828524	49438381	0.88	0.538208189821859	0.75	0.911329023803182	0.618991166876392	0.0272911844961609	0.0246	0.0169	0.0286	0.0049	0.1498	0.0055	0.0088	0.0725	8e-04	0.106	0.1309	0.0176	0.0018	0.1355	0.0159	0.0063	0.0042	0.0023	8e-04	0.0317	0.0292	0.0205	0.0656	0.0224	0.0907	0.0013
17	rs116933765	49440962	0.88	0.538208189821859	0.75	0.911329023803182	0.591738687915431	0.0275231106336827	0.0246	0.0169	0.0286	0.0049	0.1495	0.0055	0.0088	0.0726	8e-04	0.1058	0.1309	0.0177	0.0018	0.1356	0.0158	0.0064	0.0042	0.0023	8e-04	0.0318	0.0291	0.0206	0.0655	0.0225	0.0905	0.0013
17	rs8070200	49446896	0.88	0.538208189821859	0.75	0.911329023803182	0.574918808661447	0.0278961102155838	0.0246	0.017	0.0286	0.0049	0.1494	0.0056	0.0087	0.0727	8e-04	0.1056	0.1309	0.0177	0.0018	0.1357	0.0156	0.0064	0.0043	0.0023	8e-04	0.0318	0.0291	0.0208	0.0655	0.0225	0.0904	0.0013
17	rs8071443	49447663	0.89	0.491600132839596	0.75	0.911329023803182	0.396820423572716	0.0245804780415824	0.0245	0.0174	0.0287	0.0051	0.1484	0.0058	0.0087	0.0719	9e-04	0.1031	0.1313	0.0185	0.002	0.1357	0.0157	0.0067	0.0046	0.0023	8e-04	0.0324	0.0288	0.0221	0.0651	0.0229	0.0901	0.0015
17	rs77135714	49448334	0.88	0.538208189821859	0.76	0.840461917458717	0.263056421135183	0.0321533966589417	0.0247	0.0181	0.029	0.0053	0.1484	0.0061	0.0084	0.0707	0.001	0.1008	0.1304	0.0194	0.002	0.1344	0.0157	0.0073	0.0049	0.0023	8e-04	0.0328	0.0285	0.0234	0.0649	0.0231	0.0908	0.0017
17	rs4794243	49449132	0.88	0.538208189821859	0.76	0.840461917458717	0.245594794783813	0.0453883993183297	0.0248	0.019	0.0294	0.0054	0.1493	0.0063	0.008	0.0689	0.0011	0.0979	0.1291	0.0203	0.0021	0.133	0.0157	0.0084	0.0055	0.0023	8e-04	0.0335	0.0279	0.0248	0.0644	0.0235	0.0914	0.0019
17	rs67902545	49455736	0.87	0.587631181685492	0.76	0.840461917458717	0.379182734562268	0.0426233945758125	0.0247	0.0205	0.0296	0.0053	0.1504	0.0058	0.0084	0.0652	0.001	0.0956	0.1309	0.0226	0.0017	0.1322	0.0158	0.0092	0.006	0.0021	7e-04	0.0367	0.027	0.025	0.0621	0.0227	0.0916	0.0019
17	rs9909100	49459501	0.87	0.587631181685492	0.75	0.911329023803182	0.378632950329347	0.0420006674665008	0.0247	0.0205	0.0296	0.0053	0.1504	0.0058	0.0084	0.0652	0.001	0.0956	0.1309	0.0226	0.0017	0.1322	0.0158	0.0092	0.006	0.0021	7e-04	0.0367	0.027	0.025	0.0621	0.0227	0.0915	0.0019
17	Affx-13999868	49461290	0.87	0.587631181685492	0.75	0.911329023803182	0.381661778176938	0.0380265792643698	0.0247	0.0205	0.0297	0.0053	0.1504	0.0058	0.0084	0.0651	0.001	0.0956	0.131	0.0226	0.0017	0.1322	0.0158	0.0092	0.006	0.0022	7e-04	0.0368	0.0269	0.025	0.0621	0.0228	0.0915	0.0019
17	rs9303582	49464930	0.87	0.587631181685492	0.75	0.911329023803182	0.419710066171246	0.0392767337028858	0.0247	0.0206	0.0297	0.0053	0.1505	0.0058	0.0084	0.065	0.001	0.0956	0.131	0.0227	0.0017	0.1322	0.0158	0.0094	0.006	0.0022	7e-04	0.0368	0.0269	0.0251	0.0621	0.0226	0.0914	0.0019
17	rs1005676	49473624	0.87	0.587631181685492	0.75	0.911329023803182	0.586152341006144	0.0469181924348077	0.0247	0.0205	0.0296	0.0053	0.1505	0.0058	0.0084	0.0649	0.001	0.0954	0.1309	0.0228	0.0017	0.1323	0.0157	0.0099	0.006	0.0022	7e-04	0.0368	0.0269	0.0253	0.062	0.0221	0.0913	0.0018
17	rs11656636	49483534	0.87	0.587631181685492	0.75	0.911329023803182	0.580658283037982	0.0566875231518936	0.0249	0.0206	0.0289	0.0053	0.1506	0.0058	0.0085	0.0649	0.0011	0.0955	0.1309	0.0231	0.0017	0.1322	0.0153	0.0099	0.006	0.0023	7e-04	0.0367	0.027	0.0255	0.0621	0.0222	0.0912	0.0019
17	rs75428667	49487112	0.87	0.587631181685492	0.75	0.911329023803182	0.588125190923328	0.0533212210170156	0.0249	0.0206	0.0288	0.0053	0.1506	0.0057	0.0085	0.0649	0.0011	0.0959	0.1309	0.0232	0.0017	0.1322	0.0153	0.0099	0.006	0.0022	7e-04	0.0367	0.0269	0.0255	0.0621	0.0222	0.0912	0.0019
17	rs79642120	49501395	0.87	0.587631181685492	0.75	0.911329023803182	0.613703765504507	0.0553430878808383	0.0249	0.0206	0.0287	0.0053	0.1508	0.0057	0.0085	0.0649	0.0011	0.0962	0.131	0.0233	0.0017	0.1322	0.0152	0.01	0.006	0.0022	7e-04	0.0364	0.0268	0.0255	0.0621	0.0221	0.0912	0.0019
17	rs12453405	49507086	0.87	0.587631181685492	0.75	0.911329023803182	0.638932982219246	0.0597464449684687	0.025	0.0207	0.0286	0.0053	0.1508	0.0057	0.0085	0.0649	0.0011	0.0966	0.131	0.0233	0.0017	0.1323	0.0152	0.01	0.006	0.0022	7e-04	0.0362	0.0266	0.0255	0.0621	0.0221	0.0912	0.0019
17	rs7215051	49508904	0.87	0.587631181685492	0.75	0.911329023803182	0.643892503535418	0.0614679728446678	0.025	0.0207	0.0286	0.0053	0.1509	0.0057	0.0085	0.0649	0.0011	0.0966	0.131	0.0233	0.0017	0.1323	0.0151	0.01	0.006	0.0022	7e-04	0.0362	0.0266	0.0255	0.0621	0.0221	0.0912	0.0019
17	rs7209419	49511574	0.87	0.587631181685492	0.75	0.911329023803182	0.645312712450861	0.0626047830630226	0.025	0.0207	0.0286	0.0053	0.1509	0.0057	0.0085	0.0649	0.0011	0.0966	0.131	0.0233	0.0017	0.1323	0.0151	0.01	0.006	0.0022	7e-04	0.0362	0.0266	0.0255	0.0621	0.0221	0.0912	0.0019
17	rs28716452	49514993	0.87	0.587631181685492	0.75	0.911329023803182	0.644176431538877	0.0615345997089099	0.0249	0.0207	0.0286	0.0053	0.1508	0.0057	0.0085	0.0649	0.0011	0.0966	0.131	0.0233	0.0017	0.1323	0.0151	0.01	0.0061	0.0022	7e-04	0.0362	0.0266	0.0255	0.0621	0.022	0.0912	0.0019
17	rs11650643	49521383	0.87	0.587631181685492	0.76	0.840461917458717	0.664264307615679	0.063142798584871	0.0244	0.021	0.0285	0.0053	0.1506	0.0058	0.0084	0.0648	0.0011	0.0968	0.1306	0.0234	0.0016	0.1321	0.0149	0.0102	0.0062	0.0021	7e-04	0.0363	0.0271	0.0256	0.0622	0.0218	0.0916	0.0018
17	rs9303585	49533812	0.87	0.587631181685492	0.76	0.840461917458717	0.650793780752528	0.0624705832802539	0.0244	0.021	0.0285	0.0053	0.1506	0.0058	0.0083	0.0648	0.0011	0.0968	0.1306	0.0234	0.0016	0.1321	0.0149	0.0102	0.0062	0.0021	7e-04	0.0363	0.0272	0.0256	0.0622	0.0218	0.0916	0.0018
17	rs73986979	49535875	0.87	0.587631181685492	0.76	0.840461917458717	0.642686444472708	0.0610024421931674	0.0244	0.021	0.0285	0.0053	0.1507	0.0058	0.0083	0.0648	0.0011	0.0968	0.1306	0.0234	0.0016	0.1321	0.0149	0.0102	0.0062	0.0021	7e-04	0.0363	0.0273	0.0256	0.0622	0.0217	0.0916	0.0018
17	rs7210312	49538419	0.87	0.587631181685492	0.76	0.840461917458717	0.626050021610073	0.0627391045652538	0.0244	0.021	0.0285	0.0053	0.1508	0.0058	0.0084	0.0648	0.0011	0.0967	0.1305	0.0233	0.0016	0.1321	0.0149	0.0102	0.0063	0.0021	7e-04	0.0363	0.0273	0.0256	0.0622	0.0217	0.0916	0.0018
17	rs77667097	49539492	0.87	0.587631181685492	0.76	0.840461917458717	0.616484012390349	0.0641568089496956	0.0243	0.0211	0.0284	0.0053	0.1508	0.0058	0.0084	0.0648	0.0011	0.0966	0.1305	0.0233	0.0016	0.1321	0.0149	0.0102	0.0063	0.0021	7e-04	0.0363	0.0273	0.0256	0.0621	0.0216	0.0916	0.0018
17	rs79137453	49539803	0.87	0.587631181685492	0.76	0.840461917458717	0.599545836042671	0.0667559690699651	0.0243	0.0211	0.0284	0.0053	0.151	0.0059	0.0084	0.0648	0.0011	0.0965	0.1304	0.0233	0.0016	0.1321	0.0148	0.0101	0.0063	0.0021	7e-04	0.0363	0.0274	0.0256	0.0621	0.0215	0.0916	0.0018
17	rs74784264	49551431	0.86	0.639923359357885	0.76	0.840461917458717	0.372012724829462	0.125416370993296	0.0233	0.022	0.0281	0.0058	0.1522	0.0067	0.0094	0.0642	9e-04	0.0966	0.1286	0.0228	0.0017	0.1309	0.0146	0.0101	0.007	0.0017	6e-04	0.0361	0.028	0.0261	0.0627	0.0207	0.0924	0.0016
17	rs8074148	49555033	0.86	0.639923359357885	0.76	0.840461917458717	0.375123936543578	0.13194296061607	0.0233	0.022	0.0281	0.0058	0.1522	0.0067	0.0094	0.0642	9e-04	0.0966	0.1286	0.0228	0.0017	0.1309	0.0146	0.0101	0.0071	0.0017	6e-04	0.0361	0.028	0.0261	0.0627	0.0207	0.0925	0.0016
17	rs12603901	49555095	0.86	0.639923359357885	0.76	0.840461917458717	0.374140022302489	0.134478707728928	0.0233	0.022	0.028	0.0058	0.1522	0.0067	0.0094	0.0642	9e-04	0.0966	0.1286	0.0228	0.0017	0.1309	0.0146	0.0101	0.0071	0.0017	6e-04	0.0361	0.028	0.0261	0.0627	0.0207	0.0925	0.0016
17	rs2215285	49559128	0.86	0.639923359357885	0.76	0.840461917458717	0.37272113698043	0.134478707728928	0.0233	0.022	0.028	0.0058	0.1522	0.0067	0.0094	0.0642	9e-04	0.0966	0.1286	0.0228	0.0017	0.1309	0.0146	0.01	0.0071	0.0017	6e-04	0.0361	0.028	0.0261	0.0627	0.0207	0.0925	0.0016
17	rs11652016	49570481	0.86	0.639923359357885	0.76	0.840461917458717	0.372612105768723	0.142191606047138	0.0233	0.022	0.028	0.0058	0.1522	0.0068	0.0093	0.0642	9e-04	0.0968	0.1287	0.0227	0.0017	0.1311	0.0146	0.01	0.0071	0.0017	6e-04	0.0361	0.028	0.026	0.0627	0.0206	0.0925	0.0016
17	rs113981049	49570486	0.86	0.639923359357885	0.76	0.840461917458717	0.370434897877631	0.138499183774223	0.0233	0.022	0.028	0.0058	0.1522	0.0067	0.0094	0.0644	9e-04	0.0968	0.129	0.0227	0.0016	0.1308	0.0146	0.01	0.0071	0.0017	6e-04	0.036	0.028	0.026	0.0628	0.0204	0.0926	0.0014
17	rs75923932	49575487	0.86	0.639923359357885	0.76	0.840461917458717	0.362650913695838	0.141542879010678	0.0233	0.022	0.028	0.0058	0.1523	0.0068	0.0094	0.0644	9e-04	0.0968	0.1289	0.0227	0.0016	0.1309	0.0146	0.01	0.007	0.0017	6e-04	0.036	0.028	0.026	0.0628	0.0204	0.0927	0.0014
17	rs9898630	49588472	0.86	0.639923359357885	0.76	0.840461917458717	0.360557314004476	0.14638762377519	0.0233	0.0221	0.028	0.0058	0.1523	0.0068	0.0094	0.0645	9e-04	0.0968	0.1289	0.0227	0.0016	0.131	0.0146	0.01	0.007	0.0017	6e-04	0.036	0.028	0.0259	0.0628	0.0204	0.0926	0.0014
17	rs12600668	49591499	0.86	0.639923359357885	0.76	0.840461917458717	0.359218533201353	0.147232115951566	0.0233	0.0221	0.028	0.0058	0.1524	0.0068	0.0094	0.0644	9e-04	0.0968	0.1289	0.0227	0.0016	0.131	0.0146	0.01	0.007	0.0017	7e-04	0.036	0.028	0.0259	0.0628	0.0204	0.0926	0.0014
17	rs875170	49592451	0.86	0.639923359357885	0.75	0.911329023803182	0.358149349345659	0.146762737124502	0.0233	0.0221	0.028	0.0058	0.1523	0.0068	0.0094	0.0644	9e-04	0.0968	0.129	0.0227	0.0016	0.131	0.0146	0.01	0.007	0.0017	7e-04	0.036	0.028	0.0259	0.0628	0.0204	0.0926	0.0014
17	rs76656460	49592513	0.86	0.639923359357885	0.75	0.911329023803182	0.3612544899348	0.145638438187969	0.0233	0.0221	0.028	0.0058	0.1524	0.0068	0.0094	0.0644	9e-04	0.0968	0.1289	0.0227	0.0016	0.131	0.0146	0.01	0.007	0.0017	6e-04	0.036	0.028	0.0259	0.0628	0.0204	0.0927	0.0014
17	rs7210136	49597802	0.86	0.639923359357885	0.75	0.911329023803182	0.346549066891239	0.13951106584179	0.0233	0.0221	0.028	0.0058	0.1523	0.0068	0.0094	0.0644	9e-04	0.0967	0.129	0.0227	0.0017	0.131	0.0146	0.01	0.007	0.0017	6e-04	0.036	0.028	0.0259	0.0627	0.0204	0.0926	0.0014
17	rs4794258	49609484	0.86	0.639923359357885	0.75	0.911329023803182	0.277701818572499	0.155772527731071	0.0234	0.0221	0.028	0.0057	0.1524	0.0068	0.0094	0.0644	9e-04	0.0961	0.1291	0.0227	0.0031	0.1309	0.0145	0.0098	0.007	0.0017	7e-04	0.036	0.0279	0.0258	0.0618	0.021	0.0921	0.0014
17	rs17662433	49610387	0.86	0.639923359357885	0.75	0.911329023803182	0.270601914688611	0.148832041487617	0.0234	0.0221	0.028	0.0057	0.1524	0.0068	0.0093	0.0644	9e-04	0.0962	0.1291	0.0227	0.0031	0.131	0.0145	0.0097	0.007	0.0017	7e-04	0.036	0.0279	0.0258	0.0617	0.021	0.092	0.0014
17	rs76757933	49616772	0.86	0.639923359357885	0.75	0.911329023803182	0.182154892971646	0.147232115951566	0.0233	0.0222	0.0279	0.0057	0.1528	0.0067	0.0092	0.0643	9e-04	0.0978	0.1291	0.0228	0.0034	0.1309	0.0143	0.0092	0.007	0.0016	8e-04	0.036	0.028	0.0257	0.0614	0.0209	0.0917	0.0014
17	rs9906935	49619463	0.86	0.639923359357885	0.75	0.911329023803182	0.129677642518308	0.131041660402904	0.023	0.0224	0.0278	0.0057	0.1529	0.0066	0.009	0.0644	9e-04	0.0995	0.1287	0.023	0.0037	0.1308	0.0141	0.0086	0.007	0.0016	9e-04	0.0361	0.0281	0.0255	0.061	0.0207	0.0916	0.0013
17	rs7208047	49620242	0.86	0.639923359357885	0.75	0.911329023803182	0.110846510709773	0.13077171605386	0.0229	0.0226	0.0277	0.0056	0.1531	0.0065	0.009	0.0642	9e-04	0.1	0.1293	0.023	0.0037	0.1308	0.0141	0.0083	0.0071	0.0015	0.001	0.0361	0.0277	0.0254	0.0608	0.0209	0.0914	0.0013
17	rs78030415	49622107	0.86	0.639923359357885	0.75	0.911329023803182	0.121643411627424	0.141635488226856	0.0224	0.0231	0.0277	0.0052	0.1528	0.0064	0.0087	0.0646	9e-04	0.1007	0.1298	0.0227	0.0039	0.1316	0.0137	0.0079	0.007	0.0015	0.0013	0.0363	0.0271	0.0249	0.0603	0.0216	0.0913	0.0013
17	rs8077455	49628004	0.84	0.753316385445839	0.75	0.911329023803182	0.374249281111578	0.105680824592601	0.0208	0.0247	0.0278	0.0041	0.1521	0.0061	0.0078	0.0653	8e-04	0.1028	0.1313	0.0216	0.0042	0.1355	0.0126	0.0068	0.0068	0.0014	0.0019	0.0374	0.025	0.0225	0.0592	0.0236	0.091	0.0013
17	rs9894747	49629590	0.84	0.753316385445839	0.75	0.911329023803182	0.375506925234485	0.10551490772154	0.0208	0.0247	0.0279	0.0041	0.1521	0.0061	0.0078	0.0653	8e-04	0.1028	0.1313	0.0216	0.0042	0.1355	0.0126	0.0069	0.0068	0.0014	0.0019	0.0374	0.025	0.0225	0.0592	0.0236	0.091	0.0013
17	rs4480854	49632782	0.84	0.753316385445839	0.75	0.911329023803182	0.388423957527545	0.113506049421752	0.0208	0.0248	0.0279	0.0041	0.1521	0.0061	0.0078	0.0654	8e-04	0.1029	0.1313	0.0216	0.0042	0.1355	0.0126	0.0069	0.0068	0.0014	0.0019	0.0374	0.025	0.0224	0.0592	0.0237	0.091	0.0013
17	rs11869429	49637111	0.84	0.753316385445839	0.75	0.911329023803182	0.397101865474838	0.121105112509789	0.0208	0.0248	0.0279	0.0041	0.1521	0.0061	0.0078	0.0654	8e-04	0.1029	0.1314	0.0216	0.0042	0.1356	0.0126	0.0069	0.0068	0.0014	0.0019	0.0374	0.025	0.0224	0.0592	0.0236	0.091	0.0013
17	rs74797835	49642996	0.84	0.753316385445839	0.75	0.911329023803182	0.40519358374987	0.12462027839919	0.0208	0.0248	0.0278	0.0041	0.1521	0.0061	0.0078	0.0654	8e-04	0.1029	0.1314	0.0216	0.0042	0.1357	0.0126	0.0068	0.0068	0.0014	0.002	0.0374	0.0249	0.0224	0.0592	0.0236	0.091	0.0013
17	rs66877011	49658687	0.84	0.753316385445839	0.75	0.911329023803182	0.428027723635173	0.133208609778231	0.0208	0.0248	0.0278	0.004	0.1522	0.0061	0.0078	0.0654	8e-04	0.103	0.1315	0.0215	0.0043	0.1357	0.0125	0.0068	0.0068	0.0014	0.002	0.0374	0.0248	0.0224	0.0592	0.0237	0.0911	0.0013
17	rs4239171	49658922	0.84	0.753316385445839	0.75	0.911329023803182	0.431600472894862	0.133843103909658	0.0208	0.0248	0.0278	0.004	0.1522	0.0061	0.0078	0.0654	8e-04	0.103	0.1315	0.0215	0.0043	0.1357	0.0125	0.0068	0.0068	0.0014	0.002	0.0375	0.0248	0.0224	0.0592	0.0237	0.0911	0.0013
17	rs34105999	49659308	0.84	0.753316385445839	0.75	0.911329023803182	0.430368848471373	0.132304119531872	0.0208	0.0248	0.0278	0.004	0.1522	0.0061	0.0078	0.0654	8e-04	0.103	0.1315	0.0215	0.0043	0.1357	0.0125	0.0068	0.0068	0.0014	0.002	0.0375	0.0248	0.0224	0.0592	0.0237	0.0911	0.0013
17	rs7207896	49665710	0.84	0.753316385445839	0.75	0.911329023803182	0.422144596190847	0.120930346404373	0.0208	0.0248	0.0278	0.004	0.1522	0.0061	0.0078	0.0654	8e-04	0.1031	0.1315	0.0215	0.0043	0.1357	0.0125	0.0067	0.0068	0.0014	0.002	0.0375	0.0248	0.0224	0.0591	0.0237	0.0911	0.0013
17	rs74741244	49684642	0.84	0.753316385445839	0.75	0.911329023803182	0.433657053702187	0.108600609017041	0.0208	0.0248	0.0278	0.004	0.1522	0.0061	0.0078	0.0653	8e-04	0.1033	0.1316	0.0215	0.0043	0.1357	0.0125	0.0062	0.0068	0.0014	0.002	0.0375	0.0247	0.0223	0.059	0.0239	0.0912	0.0013
17	rs76950387	49687055	0.84	0.753316385445839	0.75	0.911329023803182	0.437134809532155	0.113165088611038	0.0208	0.0248	0.0278	0.004	0.1521	0.0062	0.0078	0.0652	8e-04	0.1033	0.1316	0.0215	0.0043	0.1357	0.0125	0.0062	0.0068	0.0014	0.002	0.0375	0.0247	0.0223	0.0589	0.0239	0.0912	0.0013
17	rs9891665	49691386	0.84	0.753316385445839	0.75	0.911329023803182	0.453104469078353	0.120581099093761	0.0208	0.0248	0.0278	0.0041	0.1521	0.0066	0.0078	0.0652	8e-04	0.1033	0.1317	0.0214	0.0043	0.1357	0.0124	0.0062	0.0068	0.0014	0.002	0.0374	0.0246	0.0223	0.0589	0.0239	0.0911	0.0013
17	rs72830523	49694104	0.84	0.753316385445839	0.75	0.911329023803182	0.481911853449837	0.159140027848149	0.0208	0.0247	0.0278	0.0042	0.1521	0.0066	0.0078	0.0649	8e-04	0.1033	0.1322	0.0214	0.0041	0.1358	0.0122	0.0061	0.0069	0.0014	0.0021	0.0374	0.0244	0.022	0.0587	0.0244	0.0916	0.0013
17	rs4239176	49694821	0.83	0.81451029553121	0.75	0.911329023803182	0.526148044335458	0.23456490302724	0.0209	0.0249	0.0279	0.0044	0.1522	0.0066	0.0077	0.0647	9e-04	0.1042	0.1323	0.0213	0.0038	0.1363	0.0117	0.0059	0.0069	0.0015	0.0022	0.0373	0.0238	0.0218	0.0582	0.0244	0.0919	0.0014
17	rs17586727	49695686	0.83	0.81451029553121	0.75	0.911329023803182	0.646307704630371	0.270980253387038	0.0208	0.025	0.0281	0.0046	0.1522	0.0066	0.0076	0.0646	9e-04	0.1054	0.133	0.0213	0.0035	0.1366	0.0113	0.0056	0.007	0.0015	0.0024	0.0371	0.023	0.0215	0.0577	0.0246	0.092	0.0014
17	rs79592881	49711194	0.82	0.87875982057053	0.75	0.911329023803182	0.730986066541659	0.293150806912992	0.0204	0.0255	0.0281	0.0049	0.1515	0.0068	0.0076	0.0643	9e-04	0.1069	0.1347	0.0211	0.0029	0.1378	0.0108	0.0054	0.007	0.0015	0.0024	0.0373	0.022	0.0199	0.0568	0.025	0.0924	0.0015
17	rs117039407	49713614	0.82	0.87875982057053	0.75	0.911329023803182	0.745397103518418	0.297410966297307	0.0204	0.0255	0.0281	0.0049	0.1514	0.0068	0.0077	0.0642	9e-04	0.107	0.1349	0.0211	0.0028	0.1378	0.0108	0.0054	0.007	0.0015	0.0024	0.0374	0.0219	0.0198	0.0566	0.025	0.0924	0.0015
17	rs971966	49719039	0.81	0.946104684087093	0.75	0.911329023803182	0.792244507189117	0.307183351358197	0.0203	0.0256	0.0281	0.0049	0.1515	0.0068	0.0077	0.0642	9e-04	0.1071	0.1351	0.0211	0.0027	0.1379	0.0108	0.0053	0.007	0.0015	0.0024	0.0374	0.0218	0.0197	0.0565	0.0251	0.0924	0.0015
17	rs56297239	49723880	0.81	0.946104684087093	0.75	0.911329023803182	0.773202212253013	0.326763340541501	0.0203	0.0256	0.028	0.0049	0.1516	0.0068	0.0077	0.0644	9e-04	0.1069	0.135	0.0213	0.0027	0.1379	0.0108	0.0053	0.007	0.0015	0.0024	0.0374	0.0215	0.0197	0.0564	0.0252	0.0922	0.0015
17	rs2106328	49730324	0.81	0.946104684087093	0.75	0.911329023803182	0.78006826191246	0.33055052134731	0.0203	0.0257	0.0279	0.005	0.1518	0.0068	0.0077	0.0644	9e-04	0.1068	0.135	0.0218	0.0027	0.1379	0.0108	0.0053	0.007	0.0016	0.0024	0.0375	0.0211	0.0198	0.0563	0.0255	0.0921	0.0015
17	rs17696081	49736182	0.81	0.946104684087093	0.75	0.911329023803182	0.732564458300136	0.279551517987119	0.0203	0.0257	0.0278	0.005	0.1519	0.0068	0.0076	0.0654	9e-04	0.1069	0.1352	0.0219	0.0027	0.1377	0.0108	0.0053	0.0069	0.0016	0.0023	0.0379	0.0202	0.0198	0.0561	0.0258	0.0917	0.0015
17	rs55711288	49737477	0.81	0.946104684087093	0.75	0.911329023803182	0.726559584105274	0.280832618230808	0.0203	0.0257	0.0278	0.005	0.152	0.0068	0.0076	0.0654	9e-04	0.1069	0.1351	0.0219	0.0027	0.1377	0.0108	0.0053	0.0069	0.0016	0.0023	0.0379	0.0202	0.0198	0.0561	0.0258	0.0917	0.0015
17	rs75639624	49742500	0.81	0.946104684087093	0.75	0.911329023803182	0.721397934658036	0.297648185287458	0.0203	0.0257	0.0278	0.005	0.152	0.0068	0.0076	0.0659	9e-04	0.1069	0.1352	0.0219	0.0026	0.1376	0.0107	0.0053	0.0069	0.0016	0.0022	0.0382	0.0197	0.0198	0.0561	0.0259	0.0915	0.0015
17	rs78740259	49744538	0.81	0.946104684087093	0.75	0.911329023803182	0.724163751273906	0.268907857295775	0.0203	0.0257	0.0278	0.005	0.1519	0.0068	0.0076	0.0659	9e-04	0.107	0.1354	0.022	0.0026	0.1377	0.0107	0.0053	0.0068	0.0016	0.0022	0.0383	0.0195	0.0198	0.0561	0.026	0.0914	0.0015
17	rs756759	49745874	0.81	0.946104684087093	0.75	0.911329023803182	0.729184030679664	0.284803699847686	0.0203	0.0257	0.0278	0.005	0.1519	0.0068	0.0076	0.066	9e-04	0.107	0.1354	0.022	0.0026	0.1376	0.0107	0.0053	0.0068	0.0016	0.0022	0.0384	0.0193	0.0199	0.0561	0.026	0.0914	0.0015
17	rs886079	49747892	0.81	0.946104684087093	0.75	0.911329023803182	0.701431016050823	0.281532156629292	0.0203	0.0256	0.0276	0.0052	0.1518	0.0068	0.0076	0.066	9e-04	0.107	0.1356	0.022	0.0026	0.1375	0.0107	0.0053	0.0068	0.0016	0.0022	0.0384	0.0193	0.0199	0.056	0.026	0.0914	0.0015
17	rs56337422	49749141	0.81	0.946104684087093	0.75	0.911329023803182	0.682588471841422	0.27827221714085	0.0203	0.0257	0.0276	0.0052	0.1518	0.0068	0.0076	0.066	9e-04	0.107	0.1356	0.022	0.0027	0.1375	0.0107	0.0053	0.0068	0.0016	0.0022	0.0385	0.0193	0.0199	0.0559	0.026	0.0913	0.0015
17	rs2014397	49752024	0.81	0.946104684087093	0.75	0.911329023803182	0.636036229954839	0.298478900403108	0.0201	0.0255	0.0278	0.0053	0.1505	0.0069	0.0077	0.0675	9e-04	0.1073	0.1364	0.0224	0.0028	0.1357	0.0114	0.0056	0.0069	0.0018	0.0022	0.0395	0.0195	0.0204	0.0547	0.026	0.0894	0.0016
17	rs2014184	49752376	0.8	1.01658215824445	0.75	0.911329023803182	0.605328717579469	0.327983615755544	0.0201	0.0254	0.0278	0.0054	0.1507	0.0069	0.0077	0.0678	9e-04	0.1071	0.1367	0.0224	0.0029	0.1344	0.0116	0.0056	0.0069	0.0018	0.0021	0.0395	0.0195	0.0207	0.0547	0.026	0.0892	0.0017
17	rs56763930	49752523	0.8	1.01658215824445	0.75	0.911329023803182	0.548531388444686	0.255445767887816	0.0201	0.0253	0.0277	0.0055	0.1508	0.0069	0.0077	0.0678	9e-04	0.107	0.1368	0.0225	0.0029	0.1344	0.0116	0.0057	0.0069	0.0018	0.0021	0.0395	0.0195	0.0208	0.0546	0.026	0.0891	0.0017
17	rs16950361	49754272	0.81	0.946104684087093	0.76	0.840461917458717	0.452203202064073	0.287030238199021	0.0201	0.025	0.0276	0.0057	0.1517	0.0071	0.0078	0.0679	8e-04	0.1076	0.1377	0.0233	0.0029	0.1317	0.0121	0.0056	0.0066	0.0017	0.002	0.0389	0.0196	0.0221	0.0541	0.026	0.0879	0.002
17	rs7217204	49755907	0.81	0.946104684087093	0.76	0.840461917458717	0.481168766911006	0.371760198408926	0.02	0.0249	0.0275	0.0059	0.152	0.0073	0.0079	0.0679	8e-04	0.1078	0.1378	0.0235	0.0028	0.131	0.0123	0.0056	0.0067	0.0017	0.002	0.0388	0.0196	0.0224	0.0538	0.0261	0.0875	0.002
17	rs1263956	49768723	0.81	0.946104684087093	0.76	0.840461917458717	0.440270596803837	0.314152251697365	0.0201	0.0248	0.0274	0.0061	0.1521	0.0074	0.0081	0.068	8e-04	0.107	0.138	0.0238	0.0028	0.1309	0.0124	0.0056	0.0068	0.0018	0.0019	0.0383	0.0197	0.0229	0.0537	0.0262	0.0871	0.002
17	rs79772380	49771123	0.81	0.946104684087093	0.76	0.840461917458717	0.437489248764421	0.301570504342006	0.0201	0.0248	0.0274	0.0061	0.152	0.0074	0.0081	0.0679	8e-04	0.107	0.1379	0.0238	0.0028	0.1308	0.0124	0.0056	0.0068	0.0018	0.0019	0.0382	0.0197	0.0229	0.0537	0.0262	0.0871	0.002
17	rs1263976	49788122	0.81	0.946104684087093	0.76	0.840461917458717	0.498336918221821	0.4020907599526	0.0201	0.0246	0.0275	0.0063	0.1518	0.0076	0.0084	0.0681	8e-04	0.1067	0.1375	0.0241	0.0028	0.1303	0.0126	0.0057	0.0071	0.0019	0.0019	0.0381	0.0199	0.0232	0.0536	0.0265	0.0865	0.002
17	Affx-14004299	49788210	0.81	0.946104684087093	0.76	0.840461917458717	0.453344955602917	0.347314150895086	0.0201	0.0246	0.0275	0.0063	0.1518	0.0076	0.0084	0.0681	8e-04	0.1067	0.1376	0.0241	0.0028	0.1303	0.0126	0.0057	0.0071	0.0019	0.0019	0.0381	0.0199	0.0232	0.0537	0.0265	0.0866	0.0018
17	rs8066610	49789104	0.81	0.946104684087093	0.76	0.840461917458717	0.45388627906894	0.370621581428709	0.0201	0.0246	0.0275	0.0063	0.1518	0.0077	0.0084	0.0682	8e-04	0.1067	0.1376	0.0241	0.0028	0.1302	0.0126	0.0057	0.0071	0.0019	0.0019	0.0379	0.0198	0.0232	0.0536	0.0267	0.0865	0.0018
17	rs11650892	49791987	0.81	0.946104684087093	0.76	0.840461917458717	0.735273766132837	0.527397818276271	0.0201	0.0246	0.0275	0.0065	0.1515	0.008	0.0087	0.0684	0.001	0.1062	0.1375	0.0241	0.0028	0.1301	0.0127	0.0057	0.0073	0.0019	0.002	0.0369	0.0191	0.0232	0.0535	0.0284	0.0857	0.002
17	rs79715297	49792195	0.81	0.946104684087093	0.76	0.840461917458717	0.712980026000733	0.505155116280496	0.0201	0.0245	0.0275	0.0065	0.1516	0.008	0.0087	0.0684	0.001	0.1061	0.1375	0.0241	0.0028	0.1301	0.0128	0.0057	0.0073	0.0019	0.0021	0.0369	0.0191	0.0233	0.0535	0.0284	0.0857	0.002
17	rs4794298	49796792	0.81	0.946104684087093	0.77	0.773176121721263	0.687917291221097	0.374801309658333	0.0201	0.0233	0.0271	0.0068	0.1519	0.0078	0.009	0.069	0.001	0.106	0.1377	0.0243	0.0027	0.1294	0.0135	0.0059	0.0076	0.0019	0.0021	0.0363	0.0193	0.0236	0.0533	0.0291	0.0846	0.0022
17	rs112334579	49799611	0.81	0.946104684087093	0.77	0.773176121721263	0.687990417630071	0.393063826291004	0.0201	0.0233	0.0271	0.0069	0.1519	0.0078	0.009	0.069	0.001	0.106	0.1377	0.0243	0.0027	0.1295	0.0135	0.0059	0.0076	0.0019	0.0021	0.0363	0.0193	0.0236	0.0533	0.0291	0.0846	0.0022
17	rs72832643	49800010	0.81	0.946104684087093	0.77	0.773176121721263	0.687332405251935	0.388059189181249	0.0201	0.0232	0.0271	0.0069	0.1519	0.0078	0.009	0.069	0.001	0.106	0.1377	0.0243	0.0027	0.1295	0.0135	0.0059	0.0076	0.0019	0.0021	0.0363	0.0193	0.0236	0.0533	0.0291	0.0846	0.0022
17	rs11079980	49810392	0.81	0.946104684087093	0.77	0.773176121721263	0.680767805818614	0.377595098622985	0.02	0.0231	0.0271	0.0069	0.1518	0.0078	0.009	0.069	0.001	0.1062	0.1376	0.0242	0.0027	0.13	0.0135	0.006	0.0077	0.0019	0.002	0.0361	0.0192	0.0236	0.0532	0.0292	0.0844	0.0022
17	rs17625511	49822871	0.81	0.946104684087093	0.77	0.773176121721263	0.561119499303096	0.341864372379383	0.0201	0.023	0.0271	0.007	0.1515	0.0077	0.009	0.069	0.0015	0.1061	0.1374	0.0241	0.0027	0.1298	0.0137	0.0061	0.0078	0.002	0.002	0.0358	0.019	0.0237	0.0534	0.0293	0.0842	0.0024
17	rs12945752	49830970	0.81	0.946104684087093	0.77	0.773176121721263	0.734219622344752	0.409742700032215	0.0202	0.023	0.0271	0.007	0.1513	0.0077	0.0091	0.0689	0.0018	0.106	0.1373	0.0241	0.0027	0.1291	0.0138	0.0061	0.0078	0.0021	0.0021	0.0358	0.019	0.0237	0.0534	0.0293	0.084	0.003
17	rs117955200	49831040	0.81	0.946104684087093	0.77	0.773176121721263	0.732564458300136	0.40792341716804	0.0202	0.023	0.0271	0.007	0.1513	0.0077	0.0091	0.0689	0.0018	0.1061	0.1372	0.0241	0.0027	0.1291	0.0138	0.0061	0.0078	0.0021	0.0021	0.0358	0.019	0.0237	0.0534	0.0293	0.084	0.003
17	rs2693521	49834814	0.81	0.946104684087093	0.77	0.773176121721263	0.734069084811196	0.420180706623902	0.0202	0.023	0.0271	0.007	0.1513	0.0077	0.0091	0.0689	0.0019	0.1061	0.1372	0.0241	0.0027	0.1291	0.0138	0.0061	0.0078	0.0021	0.0021	0.0357	0.019	0.0237	0.0534	0.0292	0.084	0.0031
17	rs62061834	49836652	0.81	0.946104684087093	0.77	0.773176121721263	0.68916091339792	0.389212526305506	0.0202	0.0229	0.0271	0.0071	0.1512	0.0077	0.0091	0.0689	0.0019	0.1061	0.1372	0.0241	0.0027	0.1292	0.014	0.0061	0.0078	0.0021	0.0021	0.0357	0.019	0.0237	0.0535	0.0292	0.0839	0.003
17	rs7215670	49840006	0.81	0.946104684087093	0.77	0.773176121721263	0.710233251358174	0.295633643836388	0.0203	0.0226	0.027	0.0071	0.1505	0.0077	0.0092	0.069	0.0019	0.1063	0.1367	0.0241	0.0028	0.1293	0.0141	0.0062	0.008	0.0021	0.0022	0.036	0.019	0.024	0.0536	0.0294	0.0831	0.0031
17	rs116981152	49850794	0.82	0.87875982057053	0.77	0.773176121721263	0.714094924466413	0.280599557323607	0.0202	0.022	0.0271	0.0072	0.1502	0.0075	0.0093	0.0685	0.002	0.1061	0.1367	0.0237	0.0027	0.1297	0.0143	0.0061	0.0081	0.002	0.0022	0.0359	0.0188	0.0241	0.0542	0.0295	0.0837	0.0031
17	rs1263902	49861700	0.82	0.87875982057053	0.77	0.773176121721263	0.782233823775607	0.186258923627492	0.0202	0.0212	0.0272	0.0072	0.1496	0.0073	0.0095	0.068	0.002	0.1058	0.1369	0.0232	0.0028	0.1303	0.0146	0.006	0.0081	0.0019	0.0022	0.0359	0.0186	0.0241	0.0552	0.0296	0.0846	0.0031
17	rs16950512	49867150	0.82	0.87875982057053	0.77	0.773176121721263	0.836416448025202	0.193343225549976	0.0202	0.0212	0.0272	0.0072	0.1496	0.0073	0.0096	0.0679	0.002	0.1059	0.1369	0.0232	0.0028	0.1303	0.0146	0.006	0.0081	0.0019	0.0022	0.0359	0.0186	0.0241	0.0552	0.0297	0.0845	0.0031
17	rs7223782	49868223	0.82	0.87875982057053	0.77	0.773176121721263	0.865704837816665	0.218665639742481	0.0202	0.0212	0.0272	0.0072	0.1496	0.0074	0.0096	0.0674	0.0021	0.1059	0.1369	0.0227	0.0029	0.1299	0.0146	0.0061	0.0081	0.0022	0.0023	0.036	0.0186	0.0241	0.0553	0.0303	0.0845	0.0031
17	rs741682	49868887	0.82	0.87875982057053	0.77	0.773176121721263	0.876808267205993	0.224721025839204	0.0202	0.0212	0.0272	0.0072	0.1496	0.0074	0.0096	0.0674	0.0021	0.1059	0.1369	0.0227	0.0029	0.1299	0.0146	0.0061	0.0081	0.0022	0.0023	0.036	0.0186	0.0241	0.0553	0.0303	0.0845	0.0031
17	rs722489	49872730	0.82	0.87875982057053	0.78	0.709419594942363	0.881608444837681	0.220066526812829	0.0202	0.0212	0.0272	0.0072	0.1496	0.0074	0.0096	0.0674	0.0021	0.106	0.1368	0.0227	0.0029	0.1299	0.0146	0.0061	0.0081	0.0022	0.0023	0.036	0.0186	0.0241	0.0553	0.0303	0.0844	0.0031
17	rs76699085	49873501	0.82	0.87875982057053	0.78	0.709419594942363	0.872019161578703	0.211492539641594	0.0202	0.0212	0.0272	0.0072	0.1497	0.0074	0.0096	0.0674	0.0021	0.106	0.1368	0.0227	0.0029	0.1299	0.0146	0.0061	0.0081	0.0022	0.0023	0.036	0.0186	0.0241	0.0553	0.0303	0.0844	0.0031
17	rs16950537	49879769	0.82	0.87875982057053	0.78	0.709419594942363	0.829340150438126	0.186565060719387	0.0202	0.0211	0.0272	0.0072	0.1497	0.0073	0.0096	0.0673	0.0022	0.1059	0.1367	0.0226	0.0029	0.13	0.0146	0.0061	0.0081	0.0022	0.0023	0.036	0.0186	0.024	0.0553	0.0303	0.0844	0.0031
17	rs17588651	49881185	0.82	0.87875982057053	0.78	0.709419594942363	0.815107353803404	0.18188991549038	0.0202	0.0211	0.0272	0.0072	0.1497	0.0073	0.0096	0.0673	0.0022	0.1059	0.1367	0.0226	0.0029	0.13	0.0146	0.0061	0.0081	0.0022	0.0023	0.036	0.0186	0.024	0.0553	0.0303	0.0844	0.0031
17	rs7217855	49888301	0.82	0.87875982057053	0.78	0.709419594942363	0.769740677402572	0.166441458887485	0.0202	0.0211	0.0272	0.0072	0.1497	0.0073	0.0096	0.0675	0.0022	0.1058	0.1367	0.0226	0.0028	0.1301	0.0147	0.0061	0.0081	0.0022	0.0023	0.036	0.0186	0.024	0.0554	0.0304	0.0844	0.0031
17	rs61125748	49894528	0.83	0.81451029553121	0.78	0.709419594942363	0.642544622775334	0.137489997367732	0.0204	0.0207	0.0273	0.0069	0.1497	0.0071	0.0095	0.0675	0.0022	0.1056	0.1364	0.0228	0.0028	0.1304	0.0146	0.006	0.0078	0.0022	0.0022	0.0359	0.0186	0.0242	0.0558	0.0301	0.0847	0.003
17	rs77672777	49895548	0.83	0.81451029553121	0.8	0.592267592767429	0.616275293680074	0.168309385924453	0.0208	0.0202	0.0275	0.0065	0.1496	0.0069	0.0094	0.0675	0.0023	0.1052	0.1356	0.0233	0.0029	0.1309	0.0146	0.0058	0.0076	0.0022	0.0022	0.0359	0.0186	0.0246	0.0566	0.0298	0.0855	0.003
17	rs74412058	49896330	0.83	0.81451029553121	0.85	0.356744695657816	0.525695845088902	0.14451726923519	0.0212	0.0198	0.0274	0.0063	0.1494	0.0068	0.0093	0.0675	0.0024	0.1052	0.1353	0.0236	0.0029	0.1308	0.0146	0.0057	0.0074	0.0023	0.0022	0.0358	0.0186	0.0251	0.0571	0.0292	0.0861	0.0029
17	rs71381353	49897894	0.84	0.753316385445839	0.85	0.356744695657816	0.417455710956268	0.12799439413275	0.0221	0.019	0.0272	0.0058	0.1503	0.0067	0.0092	0.0674	0.0025	0.1044	0.1345	0.0241	0.0031	0.1306	0.0145	0.0056	0.0071	0.0023	0.0021	0.0356	0.0188	0.0259	0.0584	0.0279	0.0873	0.0029
17	rs9894049	49900043	0.83	0.81451029553121	0.85	0.356744695657816	0.388423957527545	0.0769185302473213	0.0234	0.018	0.0271	0.0051	0.1524	0.0064	0.009	0.0675	0.0027	0.1033	0.1334	0.0248	0.0033	0.13	0.0145	0.0055	0.0067	0.0024	0.002	0.0349	0.0191	0.027	0.0587	0.0263	0.0889	0.0028
17	rs116973719	49900733	0.83	0.81451029553121	0.85	0.356744695657816	0.300861312612888	0.0638857404064713	0.0236	0.0175	0.0268	0.0049	0.1535	0.0062	0.0088	0.0669	0.0027	0.102	0.1335	0.0249	0.0032	0.13	0.0142	0.0053	0.0065	0.0023	0.0019	0.0347	0.0198	0.0273	0.0592	0.0256	0.0905	0.0028
17	rs767325	49905644	0.83	0.81451029553121	0.85	0.356744695657816	0.272171100274931	0.0259642663958041	0.024	0.0164	0.0266	0.0045	0.1557	0.0058	0.0086	0.0657	0.0026	0.1003	0.1336	0.0253	0.0032	0.1295	0.0138	0.005	0.0062	0.0022	0.0017	0.0345	0.0209	0.0279	0.0602	0.0243	0.0936	0.0027
17	rs981577	49907913	0.83	0.81451029553121	0.86	0.318862054747229	0.289133823056639	0.0255588208873387	0.024	0.0163	0.0266	0.0045	0.156	0.0058	0.0086	0.0657	0.0026	0.0999	0.1337	0.0255	0.0032	0.1295	0.0139	0.005	0.0062	0.0022	0.0017	0.0345	0.021	0.028	0.0603	0.0243	0.0937	0.0027
17	rs73989413	49909654	0.83	0.81451029553121	0.86	0.318862054747229	0.298427975935749	0.0273374958803479	0.0241	0.0162	0.0266	0.0045	0.1561	0.0057	0.0086	0.0657	0.0026	0.0997	0.1336	0.0256	0.0032	0.1295	0.0139	0.005	0.0063	0.0022	0.0017	0.0345	0.021	0.0281	0.0604	0.0243	0.0938	0.0027
17	rs114400335	49913882	0.84	0.753316385445839	0.86	0.318862054747229	0.31363359123692	0.0314573291534159	0.0242	0.016	0.0266	0.0045	0.1563	0.0057	0.0085	0.0658	0.0026	0.0993	0.1336	0.0257	0.0032	0.1295	0.0138	0.0049	0.0062	0.0022	0.0016	0.0345	0.0211	0.0281	0.0606	0.0243	0.0939	0.0027
17	rs202135	49914191	0.84	0.753316385445839	0.86	0.318862054747229	0.316532201949334	0.0299895715503581	0.0242	0.016	0.0265	0.0045	0.1564	0.0057	0.0085	0.0658	0.0026	0.0993	0.1337	0.0257	0.0032	0.1295	0.0138	0.0049	0.0062	0.0022	0.0015	0.0346	0.0211	0.0281	0.0607	0.0242	0.094	0.0026
17	rs76899275	49918895	0.84	0.753316385445839	0.86	0.318862054747229	0.270786270354541	0.0102900775139111	0.0239	0.0154	0.026	0.0041	0.1591	0.0051	0.0079	0.0668	0.0024	0.0986	0.1315	0.0264	0.003	0.1305	0.0135	0.0042	0.0057	0.0018	0.0013	0.0346	0.0213	0.0276	0.0623	0.0234	0.0962	0.0025
17	rs73346514	49924097	0.84	0.753316385445839	0.86	0.318862054747229	0.274255497257334	0.0103761737012099	0.0239	0.0153	0.026	0.0041	0.1594	0.0051	0.0079	0.0669	0.0024	0.0986	0.1313	0.0265	0.003	0.1307	0.0135	0.0041	0.0057	0.0018	0.0013	0.0346	0.0213	0.0276	0.0624	0.0233	0.0964	0.0025
17	rs9902460	49932014	0.84	0.753316385445839	0.86	0.318862054747229	0.2716167104342	0.00597127208565686	0.0238	0.0151	0.0258	0.004	0.1598	0.005	0.0078	0.0671	0.0024	0.0984	0.1312	0.0264	0.003	0.1309	0.0134	0.004	0.0056	0.0017	0.0012	0.0346	0.0214	0.0274	0.0627	0.0231	0.0968	0.0024
17	rs7224194	49933116	0.84	0.753316385445839	0.86	0.318862054747229	0.271847632017841	0.0045437666036054	0.0238	0.0151	0.0258	0.004	0.16	0.005	0.0078	0.0672	0.0024	0.0983	0.1312	0.0264	0.0029	0.131	0.0134	0.004	0.0056	0.0017	0.0012	0.0346	0.0214	0.0274	0.0628	0.0231	0.097	0.0024
17	rs202136	49942502	0.84	0.753316385445839	0.86	0.318862054747229	0.278730869216002	0.00953175162733542	0.0237	0.015	0.0257	0.004	0.1605	0.0049	0.0077	0.0674	0.0023	0.0981	0.1312	0.0264	0.0029	0.1313	0.0134	0.0039	0.0055	0.0016	0.0012	0.0346	0.0214	0.0272	0.0632	0.0228	0.0975	0.0024
17	rs1263893	49943598	0.84	0.753316385445839	0.86	0.318862054747229	0.279761966649852	0.0104337750864536	0.0237	0.015	0.0257	0.004	0.1605	0.0049	0.0077	0.0674	0.0023	0.0981	0.1312	0.0264	0.0029	0.1313	0.0134	0.0039	0.0055	0.0016	0.0012	0.0346	0.0214	0.0272	0.0632	0.0228	0.0975	0.0024
17	rs117074294	49946966	0.84	0.753316385445839	0.86	0.318862054747229	0.279011874651189	0.0116810107217955	0.0237	0.015	0.0257	0.004	0.1605	0.0049	0.0077	0.0674	0.0023	0.098	0.1313	0.0264	0.0028	0.1313	0.0134	0.0039	0.0055	0.0016	0.0012	0.0346	0.0214	0.0272	0.0632	0.0228	0.0975	0.0024
17	rs9901727	49950847	0.84	0.753316385445839	0.86	0.318862054747229	0.278918189258108	0.0131290437305973	0.0237	0.015	0.0257	0.004	0.1605	0.0049	0.0077	0.0674	0.0023	0.098	0.1313	0.0264	0.0028	0.1313	0.0134	0.0039	0.0055	0.0016	0.0012	0.0346	0.0214	0.0272	0.0632	0.0229	0.0975	0.0024
17	rs111874610	49950859	0.84	0.753316385445839	0.86	0.318862054747229	0.278871352904468	0.0131290437305973	0.0237	0.015	0.0257	0.004	0.1605	0.0049	0.0077	0.0674	0.0023	0.098	0.1313	0.0264	0.0028	0.1313	0.0134	0.0039	0.0055	0.0016	0.0012	0.0346	0.0214	0.0272	0.0632	0.0229	0.0975	0.0024
17	rs55751448	49963430	0.84	0.753316385445839	0.87	0.283849475516541	0.277048034189816	0.0163519484473983	0.0237	0.0149	0.0256	0.0039	0.1605	0.0049	0.0076	0.0674	0.0023	0.098	0.1316	0.0264	0.0028	0.1313	0.0133	0.0039	0.0055	0.0015	0.0011	0.0346	0.0214	0.0272	0.0633	0.023	0.0975	0.0024
17	rs58999658	49964966	0.84	0.753316385445839	0.87	0.283849475516541	0.27756165211006	0.0158140810574749	0.0237	0.0149	0.0256	0.0039	0.1605	0.0049	0.0076	0.0674	0.0023	0.098	0.1317	0.0264	0.0028	0.1313	0.0133	0.0039	0.0055	0.0015	0.0011	0.0346	0.0214	0.0272	0.0633	0.023	0.0975	0.0024
17	rs77928466	49980206	0.84	0.753316385445839	0.88	0.251609301083599	0.284806010666514	0.0146279588085182	0.0237	0.0149	0.0256	0.0039	0.1608	0.0049	0.0076	0.0675	0.0023	0.098	0.1318	0.0265	0.0028	0.1312	0.0133	0.0038	0.0055	0.0015	0.0011	0.0345	0.0214	0.0271	0.0634	0.0231	0.0976	0.0024
17	rs72834210	49988428	0.84	0.753316385445839	0.88	0.251609301083599	0.30507117211789	0.0205659017724274	0.0238	0.0148	0.0255	0.0038	0.1614	0.0048	0.0075	0.0676	0.0022	0.0979	0.1319	0.0265	0.0027	0.1312	0.0131	0.0037	0.0054	0.0015	0.0011	0.0344	0.0215	0.027	0.0635	0.0233	0.0977	0.0023
17	rs203088	50009406	0.84	0.753316385445839	0.88	0.251609301083599	0.340276363846252	0.034644820351873	0.0238	0.0148	0.0254	0.0037	0.1617	0.0048	0.0074	0.0676	0.0022	0.0978	0.132	0.0266	0.0027	0.1312	0.013	0.0037	0.0053	0.0014	0.0011	0.0343	0.0215	0.0269	0.0636	0.0235	0.0978	0.0023
17	rs28538793	50011139	0.84	0.753316385445839	0.89	0.222038712392691	0.352457043581298	0.045505279576202	0.0238	0.0147	0.0254	0.0037	0.1618	0.0048	0.0074	0.0677	0.0022	0.0978	0.132	0.0266	0.0027	0.1312	0.013	0.0037	0.0053	0.0014	0.0011	0.0343	0.0215	0.0269	0.0636	0.0235	0.0978	0.0023
17	rs76108620	50013929	0.84	0.753316385445839	0.89	0.222038712392691	0.355430342350497	0.0597464449684687	0.0238	0.0147	0.0253	0.0037	0.1619	0.0048	0.0074	0.0677	0.0022	0.0978	0.132	0.0265	0.0027	0.1313	0.013	0.0037	0.0053	0.0014	0.001	0.0343	0.0216	0.0269	0.0636	0.0235	0.0978	0.0023
17	rs72834236	50020880	0.84	0.753316385445839	0.89	0.222038712392691	0.356708548159295	0.0651776141794021	0.0238	0.0147	0.0253	0.0037	0.1622	0.0047	0.0074	0.0677	0.0022	0.0978	0.132	0.0264	0.0027	0.1313	0.013	0.0036	0.0053	0.0014	0.001	0.0342	0.0216	0.0269	0.0637	0.0235	0.0978	0.0023
17	rs183247	50023736	0.84	0.753316385445839	0.89	0.222038712392691	0.366586395324478	0.0740160700702378	0.0238	0.0147	0.0253	0.0037	0.1623	0.0047	0.0074	0.0677	0.0022	0.0977	0.132	0.0264	0.0027	0.1313	0.013	0.0036	0.0053	0.0014	0.001	0.0342	0.0217	0.0269	0.0637	0.0235	0.0978	0.0023
17	rs117310938	50026320	0.84	0.753316385445839	0.89	0.222038712392691	0.365506018671514	0.0734410917135857	0.0238	0.0147	0.0252	0.0037	0.1624	0.0047	0.0074	0.0677	0.0022	0.0977	0.132	0.0264	0.0027	0.1313	0.013	0.0036	0.0053	0.0014	0.001	0.0342	0.0217	0.0269	0.0637	0.0235	0.0978	0.0023
17	rs35890161	50036751	0.84	0.753316385445839	0.89	0.222038712392691	0.358737197924062	0.0857436209346151	0.0238	0.0147	0.0252	0.0036	0.1627	0.0047	0.0073	0.0678	0.0021	0.0977	0.1321	0.0263	0.0026	0.1313	0.013	0.0036	0.0053	0.0013	0.001	0.0341	0.0218	0.027	0.0637	0.0235	0.0978	0.0023
17	rs203052	50046272	0.84	0.753316385445839	0.91	0.170469891558667	0.359004565499112	0.0904559840929823	0.0238	0.0147	0.0251	0.0036	0.163	0.0047	0.0073	0.0679	0.0021	0.0976	0.1322	0.0261	0.0026	0.1313	0.013	0.0036	0.0053	0.0013	0.001	0.0341	0.0218	0.0269	0.0637	0.0234	0.0978	0.0022
17	rs72834257	50053756	0.84	0.753316385445839	0.91	0.170469891558667	0.356655242476767	0.0817318068571982	0.0238	0.0147	0.0251	0.0036	0.1631	0.0047	0.0073	0.068	0.0021	0.0976	0.1322	0.0261	0.0026	0.1313	0.013	0.0036	0.0052	0.0013	0.001	0.0341	0.0219	0.0269	0.0637	0.0234	0.0978	0.0022
17	rs185602701	50078907	0.84	0.753316385445839	0.91	0.170469891558667	0.348705827395524	0.0730110712971125	0.0238	0.0147	0.025	0.0035	0.1638	0.0046	0.0072	0.0683	0.002	0.0973	0.1323	0.0258	0.0026	0.1314	0.013	0.0035	0.0052	0.0013	9e-04	0.034	0.022	0.0269	0.0638	0.0233	0.0978	0.0022
17	rs1005092	50091926	0.84	0.753316385445839	0.92	0.14824156235026	0.375561654146753	0.144330712889343	0.0238	0.0147	0.025	0.0035	0.164	0.0046	0.0072	0.0683	0.002	0.0973	0.1323	0.0258	0.0025	0.1314	0.013	0.0035	0.0052	0.0013	9e-04	0.034	0.0221	0.0269	0.0638	0.0232	0.0978	0.0022
17	rs79162146	50092955	0.84	0.753316385445839	0.92	0.14824156235026	0.375725865244495	0.148549249188577	0.0238	0.0147	0.025	0.0035	0.164	0.0046	0.0072	0.0684	0.002	0.0973	0.1323	0.0258	0.0025	0.1314	0.013	0.0035	0.0052	0.0013	9e-04	0.034	0.0221	0.0269	0.0638	0.0232	0.0978	0.0022
17	rs80263380	50096658	0.84	0.753316385445839	0.92	0.14824156235026	0.376054397054912	0.156060166133246	0.0238	0.0147	0.0249	0.0035	0.164	0.0046	0.0072	0.0684	0.002	0.0972	0.1323	0.0258	0.0025	0.1314	0.013	0.0035	0.0052	0.0013	9e-04	0.034	0.0221	0.0269	0.0638	0.0232	0.0978	0.0021
17	rs75958262	50103672	0.84	0.753316385445839	0.92	0.14824156235026	0.383208432577944	0.168210892011601	0.0238	0.0147	0.0249	0.0035	0.1641	0.0046	0.0072	0.0685	0.002	0.0972	0.1323	0.0258	0.0025	0.1314	0.013	0.0035	0.0052	0.0013	9e-04	0.034	0.0221	0.0269	0.0638	0.0232	0.0978	0.0021
17	rs77994442	50114787	0.84	0.753316385445839	0.92	0.14824156235026	0.380779400656818	0.159816591465539	0.0238	0.0147	0.0249	0.0035	0.164	0.0047	0.0072	0.0686	0.002	0.0971	0.1323	0.0258	0.0025	0.1313	0.0131	0.0036	0.0052	0.0012	9e-04	0.034	0.0222	0.0269	0.0638	0.0232	0.0978	0.0021
17	rs71381365	50135183	0.84	0.753316385445839	0.92	0.14824156235026	0.377479723280571	0.184324051582326	0.0238	0.0147	0.0248	0.0036	0.164	0.0047	0.0073	0.0687	0.002	0.0969	0.1323	0.0258	0.0025	0.131	0.0132	0.0037	0.0053	0.0013	9e-04	0.034	0.0222	0.0269	0.0637	0.0231	0.0978	0.0021
17	rs962035	50138106	0.84	0.753316385445839	0.92	0.14824156235026	0.376602274804938	0.182700060279102	0.0238	0.0147	0.0248	0.0036	0.164	0.0047	0.0073	0.0687	0.002	0.0969	0.1323	0.0257	0.0025	0.131	0.0132	0.0037	0.0053	0.0013	9e-04	0.034	0.0222	0.0269	0.0637	0.0231	0.0978	0.0021
17	rs62068647	50152987	0.84	0.753316385445839	0.92	0.14824156235026	0.363565452967196	0.224286708853328	0.0239	0.0147	0.0248	0.0036	0.1639	0.0047	0.0073	0.0688	0.002	0.0968	0.1323	0.0257	0.0025	0.1308	0.0133	0.0037	0.0053	0.0013	9e-04	0.034	0.0222	0.0269	0.0637	0.0231	0.0979	0.0021
17	rs117726752	50155409	0.84	0.753316385445839	0.92	0.14824156235026	0.356015893767709	0.195206015803662	0.0239	0.0147	0.0248	0.0036	0.1639	0.0046	0.0073	0.0688	0.002	0.0967	0.1323	0.0257	0.0025	0.1306	0.0133	0.0038	0.0054	0.0013	9e-04	0.034	0.0222	0.0269	0.0637	0.0231	0.098	0.0021
17	rs112153703	50157526	0.84	0.753316385445839	0.92	0.14824156235026	0.349918742955147	0.183612949130593	0.0239	0.0147	0.0248	0.0037	0.1639	0.0046	0.0074	0.0688	0.002	0.0967	0.1324	0.0258	0.0025	0.1305	0.0133	0.0038	0.0054	0.0013	9e-04	0.034	0.0222	0.0269	0.0637	0.0231	0.0981	0.0021
17	rs11871160	50169172	0.84	0.753316385445839	0.92	0.14824156235026	0.329902758335925	0.187177849683327	0.0239	0.0146	0.0248	0.0037	0.1638	0.0046	0.0075	0.0688	0.002	0.0965	0.1326	0.0257	0.0025	0.1302	0.0134	0.0039	0.0055	0.0013	9e-04	0.034	0.0221	0.0269	0.0637	0.023	0.0983	0.002
17	rs117471574	50177850	0.85	0.695135765909148	0.92	0.14824156235026	0.280654106468206	0.220498158502243	0.024	0.0146	0.0246	0.0037	0.1641	0.0046	0.0075	0.069	0.0019	0.0959	0.1331	0.0258	0.0025	0.1299	0.0134	0.0039	0.0055	0.0013	9e-04	0.034	0.0222	0.0268	0.0641	0.0228	0.0984	0.0019
17	rs34780547	50191540	0.85	0.695135765909148	0.92	0.14824156235026	0.247653821551566	0.251269512319485	0.0241	0.0146	0.0245	0.0037	0.1644	0.0046	0.0076	0.069	0.0019	0.0954	0.1338	0.0258	0.0025	0.1295	0.0133	0.0039	0.0056	0.0014	9e-04	0.034	0.0223	0.0266	0.0643	0.0227	0.0986	0.0017
17	rs2221331	50201546	0.85	0.695135765909148	0.92	0.14824156235026	0.236039645708605	0.261009698670476	0.0241	0.0146	0.0244	0.0037	0.1645	0.0046	0.0076	0.0691	0.0018	0.0953	0.134	0.0258	0.0025	0.1294	0.0133	0.0039	0.0056	0.0014	9e-04	0.034	0.0223	0.0266	0.0644	0.0226	0.0986	0.0016
17	rs116941575	50205047	0.85	0.695135765909148	0.92	0.14824156235026	0.241981702792771	0.270288906856243	0.0241	0.0145	0.0244	0.0037	0.1647	0.0045	0.0076	0.0691	0.0018	0.095	0.1342	0.0259	0.0024	0.1292	0.0133	0.0039	0.0056	0.0014	9e-04	0.0339	0.0223	0.0265	0.0645	0.0226	0.0987	0.0015
17	rs8072507	50206816	0.85	0.695135765909148	0.92	0.14824156235026	0.25966489788462	0.326885308073674	0.0241	0.0145	0.0244	0.0037	0.1648	0.0045	0.0076	0.0691	0.0018	0.095	0.1342	0.0259	0.0025	0.1292	0.0133	0.0039	0.0056	0.0014	9e-04	0.0339	0.0223	0.0265	0.0645	0.0226	0.0987	0.0015
17	rs72836045	50207133	0.85	0.695135765909148	0.93	0.128223312274834	0.257372335478154	0.323232101297956	0.0241	0.0145	0.0244	0.0037	0.1648	0.0045	0.0076	0.0691	0.0018	0.095	0.1342	0.0259	0.0025	0.1292	0.0133	0.0039	0.0056	0.0014	9e-04	0.0339	0.0223	0.0265	0.0645	0.0226	0.0988	0.0015
17	rs117458813	50211171	0.85	0.695135765909148	0.94	0.110289943288055	0.233056744708054	0.284686660229158	0.024	0.0144	0.0241	0.0036	0.1653	0.0046	0.0076	0.069	0.0018	0.0943	0.1344	0.0261	0.0025	0.1289	0.0134	0.0039	0.0057	0.0014	9e-04	0.0339	0.0223	0.0264	0.0648	0.0226	0.0989	0.0015
17	rs1503058	50211856	0.85	0.695135765909148	0.95	0.0943132253134139	0.234588184788933	0.303358468565184	0.024	0.0144	0.0241	0.0036	0.1655	0.0046	0.0076	0.069	0.0018	0.0941	0.1344	0.0261	0.0025	0.1288	0.0134	0.004	0.0057	0.0014	9e-04	0.034	0.0223	0.0264	0.0649	0.0226	0.099	0.0015
17	rs117399000	50213731	0.85	0.695135765909148	0.95	0.0943132253134139	0.19251502665088	0.274792405041777	0.0239	0.0143	0.0233	0.0036	0.1662	0.0047	0.0076	0.069	0.0017	0.0931	0.1344	0.0262	0.0025	0.1288	0.0136	0.004	0.0057	0.0015	9e-04	0.0343	0.0223	0.0264	0.065	0.0224	0.0994	0.0015
17	rs924704	50214918	0.85	0.695135765909148	0.95	0.0943132253134139	0.176263335263472	0.253975961160629	0.0238	0.0142	0.0228	0.0036	0.1667	0.0047	0.0076	0.0692	0.0017	0.0925	0.1343	0.0264	0.0025	0.1287	0.0137	0.004	0.0058	0.0015	9e-04	0.0345	0.0223	0.0264	0.0651	0.0222	0.0997	0.0016
17	rs11079992	50217537	0.85	0.695135765909148	0.95	0.0943132253134139	0.173808582088134	0.251832600313911	0.0236	0.0141	0.0218	0.0035	0.1675	0.0048	0.0075	0.0695	0.0017	0.0912	0.1342	0.0266	0.0026	0.1284	0.0139	0.0041	0.0058	0.0015	9e-04	0.0347	0.0224	0.0265	0.0655	0.0221	0.1003	0.0016
17	rs117658875	50219309	0.85	0.695135765909148	0.95	0.0943132253134139	0.155359426203197	0.218342775061916	0.0235	0.0141	0.0212	0.0034	0.1679	0.0048	0.0074	0.0696	0.0018	0.0907	0.1346	0.0266	0.0026	0.1286	0.014	0.004	0.0058	0.0015	9e-04	0.0349	0.0227	0.0264	0.0658	0.0216	0.1002	0.0015
17	rs5010295	50221315	0.85	0.695135765909148	0.95	0.0943132253134139	0.145517318859278	0.212664790837299	0.0235	0.0141	0.0206	0.0033	0.1685	0.0048	0.0073	0.0698	0.0018	0.0903	0.1349	0.0266	0.0026	0.1289	0.0142	0.0039	0.0058	0.0015	9e-04	0.0351	0.023	0.0263	0.066	0.0211	0.1	0.0015
17	rs72836049	50227015	0.85	0.695135765909148	0.95	0.0943132253134139	0.136616963877547	0.20135387931566	0.0233	0.0142	0.0204	0.0033	0.1687	0.0049	0.0072	0.0698	0.0018	0.0901	0.1351	0.0267	0.0026	0.129	0.0143	0.0038	0.0059	0.0016	9e-04	0.0353	0.023	0.0262	0.0661	0.0208	0.1	0.0015
17	rs76838712	50227643	0.85	0.695135765909148	0.95	0.0943132253134139	0.137805179718266	0.205241821329961	0.0233	0.0142	0.0204	0.0033	0.1687	0.0049	0.0072	0.0698	0.0018	0.0901	0.1351	0.0267	0.0026	0.129	0.0143	0.0038	0.0059	0.0016	9e-04	0.0353	0.023	0.0262	0.066	0.0208	0.1	0.0015
17	rs1503047	50232359	0.85	0.695135765909148	0.95	0.0943132253134139	0.141629879588321	0.229516504139965	0.0233	0.0142	0.0204	0.0033	0.1687	0.0049	0.0072	0.0697	0.0018	0.0901	0.1352	0.0267	0.0026	0.129	0.0143	0.0038	0.0059	0.0016	9e-04	0.0353	0.023	0.0262	0.066	0.0208	0.1001	0.0015
17	rs16951063	50232789	0.85	0.695135765909148	0.95	0.0943132253134139	0.137773831747193	0.226352149273201	0.0233	0.0142	0.0203	0.0033	0.1687	0.0049	0.0072	0.0697	0.0018	0.0901	0.1352	0.0266	0.0026	0.129	0.0143	0.0038	0.0059	0.0016	9e-04	0.0353	0.0231	0.0262	0.066	0.0208	0.1001	0.0015
17	rs16951072	50244342	0.85	0.695135765909148	0.95	0.0943132253134139	0.0992460821205112	0.193343225549976	0.0233	0.0142	0.0202	0.0032	0.1688	0.0049	0.0071	0.0697	0.0016	0.09	0.1353	0.0267	0.0025	0.129	0.0144	0.0038	0.0059	0.0017	9e-04	0.0353	0.0231	0.0262	0.066	0.0208	0.1003	0.0015
17	rs12939066	50270268	0.85	0.695135765909148	0.95	0.0943132253134139	0.0758727859972255	0.165853107349619	0.0232	0.0142	0.0198	0.0032	0.1689	0.0049	0.0071	0.0695	0.0011	0.0896	0.1357	0.0269	0.0024	0.1294	0.0145	0.0039	0.0059	0.0018	8e-04	0.0355	0.0233	0.0261	0.0658	0.0209	0.1009	0.0013
17	rs1486745	50270737	0.85	0.695135765909148	0.96	0.0801626552665664	0.0739438718856776	0.171075384045467	0.0232	0.0142	0.0198	0.0032	0.1689	0.0049	0.0071	0.0695	0.0011	0.0896	0.1357	0.0269	0.0024	0.1294	0.0145	0.0039	0.0059	0.0018	8e-04	0.0355	0.0233	0.0261	0.0658	0.0209	0.1009	0.0013
17	rs118169492	50272917	0.85	0.695135765909148	0.96	0.0801626552665664	0.0730336025380037	0.16870356327406	0.0232	0.0142	0.0198	0.0032	0.1689	0.0049	0.0071	0.0695	0.0011	0.0896	0.1357	0.0269	0.0024	0.1294	0.0145	0.0039	0.0059	0.0018	8e-04	0.0355	0.0233	0.0261	0.0658	0.0209	0.1009	0.0013
17	rs72836070	50274045	0.85	0.695135765909148	0.96	0.0801626552665664	0.0726127093109278	0.16870356327406	0.0232	0.0142	0.0198	0.0032	0.1689	0.0049	0.0071	0.0695	0.0011	0.0896	0.1357	0.0269	0.0024	0.1294	0.0145	0.0039	0.0059	0.0018	8e-04	0.0355	0.0233	0.0261	0.0658	0.0209	0.1009	0.0013
17	rs16951120	50293638	0.85	0.695135765909148	0.96	0.0801626552665664	0.05858798898765	0.132484835646443	0.0232	0.0143	0.0198	0.0032	0.1691	0.005	0.0071	0.0695	0.0011	0.0895	0.1353	0.0269	0.0023	0.1295	0.0145	0.004	0.0059	0.0018	8e-04	0.0354	0.0233	0.0261	0.0658	0.0209	0.1009	0.0013
17	rs16951154	50312771	0.85	0.695135765909148	0.96	0.0801626552665664	0.0484701509614473	0.120930346404373	0.0227	0.0144	0.0197	0.0032	0.1699	0.0049	0.007	0.0694	0.0011	0.0893	0.1354	0.027	0.0023	0.1297	0.0145	0.0039	0.006	0.0018	8e-04	0.0354	0.0232	0.026	0.0656	0.0208	0.101	0.0013
17	rs74406467	50323312	0.85	0.695135765909148	0.98	0.0568119256469769	0.051387801579193	0.11112755530908	0.0225	0.0146	0.0197	0.0031	0.1714	0.0049	0.0068	0.0693	0.0011	0.089	0.1362	0.027	0.0023	0.1303	0.0144	0.0039	0.0059	0.0019	8e-04	0.0354	0.0232	0.0237	0.0663	0.0206	0.1009	0.0013
17	rs34781073	50331125	0.85	0.695135765909148	0.98	0.0568119256469769	0.0499801975990059	0.11112755530908	0.0225	0.0146	0.0197	0.0031	0.1715	0.0049	0.0068	0.0693	0.0011	0.089	0.1363	0.027	0.0023	0.1303	0.0144	0.0039	0.006	0.0018	8e-04	0.0354	0.0232	0.0237	0.0662	0.0206	0.1008	0.0013
17	rs35199094	50341661	0.86	0.639923359357885	0.98	0.0568119256469769	0.0333456239098875	0.119535640826982	0.0221	0.0147	0.0193	0.0031	0.1728	0.0049	0.0067	0.0683	0.001	0.0885	0.1379	0.0269	0.0022	0.1311	0.0144	0.0039	0.0058	0.0017	7e-04	0.0347	0.0236	0.0231	0.0677	0.0203	0.0999	0.0012
17	rs905449	50342947	0.86	0.639923359357885	0.97	0.0677063307338505	0.020649249180763	0.094551885122987	0.0219	0.0146	0.0192	0.003	0.1749	0.0048	0.0064	0.0651	0.0011	0.0892	0.1384	0.0271	0.0021	0.1317	0.0143	0.0038	0.0057	0.0019	6e-04	0.0343	0.0242	0.0231	0.0676	0.0202	0.0999	0.0011
17	rs117992479	50344411	0.86	0.639923359357885	0.98	0.0568119256469769	0.0220795874567247	0.114189142361528	0.021	0.0141	0.0186	0.0027	0.1777	0.0044	0.006	0.0631	0.0012	0.0912	0.1414	0.0276	0.0016	0.1306	0.0155	0.0035	0.0052	0.0025	4e-04	0.0331	0.0248	0.0233	0.0666	0.0202	0.099	9e-04
17	rs4794334	50347710	0.87	0.587631181685492	0.98	0.0568119256469769	0.0446405355754787	0.100259127938522	0.0204	0.0136	0.0184	0.0026	0.1796	0.0041	0.0057	0.0617	0.0013	0.0923	0.1432	0.028	0.0014	0.1298	0.0163	0.0033	0.005	0.0029	3e-04	0.0323	0.0252	0.0234	0.0662	0.0201	0.0984	7e-04
17	rs9890957	50359228	0.87	0.587631181685492	0.98	0.0568119256469769	0.0617821796956757	0.15798257461064	0.0202	0.0136	0.0184	0.0025	0.1796	0.004	0.0056	0.0618	0.0013	0.0925	0.1435	0.0281	0.0013	0.1298	0.0164	0.0032	0.0049	0.003	3e-04	0.0321	0.0252	0.0233	0.0662	0.0201	0.0986	7e-04
17	rs6504765	50361073	0.87	0.587631181685492	0.98	0.0568119256469769	0.0613109274110609	0.155293550685093	0.0202	0.0136	0.0183	0.0025	0.1796	0.004	0.0056	0.0618	0.0013	0.0925	0.1435	0.0281	0.0013	0.1298	0.0164	0.0032	0.0049	0.003	3e-04	0.0321	0.0252	0.0233	0.0662	0.0201	0.0988	7e-04
17	rs118075675	50378406	0.87	0.587631181685492	0.98	0.0568119256469769	0.0639227201218227	0.157501188250261	0.0201	0.0135	0.0183	0.0025	0.1796	0.0039	0.0056	0.0619	0.0013	0.0926	0.1436	0.0281	0.0013	0.1298	0.0164	0.0032	0.0048	0.003	3e-04	0.032	0.0252	0.0233	0.0662	0.0201	0.099	7e-04
17	rs10515007	50395539	0.87	0.587631181685492	0.98	0.0568119256469769	0.0816492436156038	0.129066862162823	0.0198	0.0134	0.0183	0.0024	0.1794	0.0038	0.0055	0.0622	0.0013	0.0929	0.1439	0.0282	0.0014	0.1296	0.0165	0.0031	0.0047	0.0031	3e-04	0.0319	0.0253	0.0231	0.0659	0.02	0.0996	7e-04
17	rs1486746	50399144	0.87	0.587631181685492	0.97	0.0677063307338505	0.0818079292345131	0.127815972895983	0.0198	0.0134	0.0182	0.0023	0.1795	0.0036	0.0054	0.0623	0.0013	0.0933	0.144	0.0282	0.0014	0.1298	0.0165	0.003	0.0046	0.0032	3e-04	0.0318	0.0252	0.0232	0.0659	0.0198	0.0998	7e-04
17	rs78273409	50405140	0.87	0.587631181685492	0.97	0.0677063307338505	0.0771547598999844	0.126836312387972	0.0198	0.0134	0.0182	0.0023	0.1795	0.0036	0.0053	0.0623	0.0013	0.0933	0.144	0.0282	0.0013	0.1298	0.0165	0.003	0.0046	0.0032	3e-04	0.0318	0.0252	0.0233	0.0659	0.0198	0.0998	7e-04
17	rs2769583	50413539	0.87	0.587631181685492	0.97	0.0677063307338505	0.0752907377006039	0.147796083879791	0.0197	0.0134	0.0182	0.0024	0.1796	0.0036	0.0053	0.0623	0.0013	0.0933	0.144	0.0282	0.0013	0.1298	0.0165	0.003	0.0046	0.0032	3e-04	0.0318	0.0252	0.0234	0.0659	0.0197	0.0998	7e-04
17	rs1473471	50414727	0.87	0.587631181685492	0.97	0.0677063307338505	0.073583124508146	0.147514002725203	0.0197	0.0134	0.0182	0.0023	0.1796	0.0036	0.0053	0.0623	0.0013	0.0933	0.144	0.0282	0.0013	0.1298	0.0165	0.003	0.0046	0.0032	3e-04	0.0318	0.0252	0.0234	0.0659	0.0197	0.0998	7e-04
17	rs1386271	50416580	0.87	0.587631181685492	0.97	0.0677063307338505	0.0718382135107172	0.147326056600099	0.0197	0.0134	0.0182	0.0023	0.1796	0.0036	0.0053	0.0623	0.0013	0.0933	0.144	0.0282	0.0013	0.1298	0.0165	0.003	0.0046	0.0032	3e-04	0.0318	0.0252	0.0234	0.0659	0.0197	0.0998	7e-04
17	rs72837735	50473379	0.87	0.587631181685492	0.97	0.0677063307338505	0.0883178466354102	0.180475142799252	0.0197	0.0134	0.018	0.0023	0.1796	0.0035	0.0052	0.062	0.0013	0.094	0.1442	0.0286	0.0013	0.1301	0.0163	0.0032	0.0045	0.0033	3e-04	0.0314	0.0251	0.0235	0.0655	0.0193	0.1	7e-04
17	rs78084125	50478749	0.87	0.587631181685492	0.97	0.0677063307338505	0.0865899667850829	0.178058685953681	0.0197	0.0134	0.018	0.0023	0.1796	0.0035	0.0052	0.062	0.0013	0.094	0.1442	0.0286	0.0013	0.1301	0.0162	0.0032	0.0045	0.0033	3e-04	0.0314	0.0251	0.0235	0.0655	0.0193	0.1	7e-04
17	rs8079639	50519689	0.87	0.587631181685492	0.97	0.0677063307338505	0.0861672457896285	0.179567655713298	0.0196	0.0134	0.0178	0.0023	0.1798	0.0034	0.0051	0.0618	0.0013	0.0946	0.1444	0.0287	0.0013	0.1303	0.0161	0.0031	0.0045	0.0033	3e-04	0.0312	0.0251	0.0236	0.0654	0.0191	0.1002	7e-04
17	rs1424321	50532396	0.87	0.587631181685492	0.97	0.0677063307338505	0.091424384023152	0.17997078875918	0.0195	0.0133	0.0176	0.0022	0.1804	0.0033	0.0051	0.0615	0.0013	0.0951	0.1447	0.0288	0.0013	0.1304	0.0158	0.0031	0.0045	0.0033	3e-04	0.0311	0.025	0.0239	0.0653	0.0187	0.1004	7e-04
17	rs12602130	50545104	0.87	0.587631181685492	0.97	0.0677063307338505	0.0943009078124208	0.171868555336024	0.0195	0.0133	0.0175	0.0022	0.1803	0.0033	0.0051	0.0615	0.0013	0.0951	0.1446	0.0288	0.0013	0.1304	0.0158	0.0031	0.0045	0.0034	4e-04	0.0311	0.0249	0.0239	0.0654	0.0187	0.1003	7e-04
17	rs72841052	50547249	0.87	0.587631181685492	0.97	0.0677063307338505	0.0934345134435533	0.166735908740984	0.0195	0.0133	0.0175	0.0022	0.1803	0.0033	0.0051	0.0615	0.0013	0.0951	0.1446	0.0288	0.0013	0.1304	0.0158	0.0031	0.0045	0.0034	4e-04	0.0311	0.0249	0.0239	0.0654	0.0187	0.1003	7e-04
17	rs72841058	50550937	0.87	0.587631181685492	0.97	0.0677063307338505	0.0910596614124828	0.160494171036998	0.0195	0.0133	0.0175	0.0022	0.1804	0.0033	0.0051	0.0615	0.0013	0.0952	0.1447	0.0288	0.0013	0.1304	0.0158	0.0031	0.0045	0.0034	4e-04	0.0311	0.0249	0.0239	0.0654	0.0187	0.1003	7e-04
17	rs11655313	50576184	0.87	0.587631181685492	0.97	0.0677063307338505	0.0879372763593352	0.175353651080667	0.0194	0.0134	0.0175	0.0022	0.1806	0.0033	0.0051	0.0614	0.0013	0.0953	0.1451	0.0288	0.0014	0.1304	0.0155	0.0031	0.0045	0.0034	4e-04	0.0309	0.0251	0.024	0.0655	0.0184	0.1001	7e-04
17	rs1492233	50579289	0.87	0.587631181685492	0.97	0.0677063307338505	0.0903813111197605	0.18118205421371	0.0194	0.0134	0.0175	0.0022	0.1806	0.0033	0.0051	0.0614	0.0013	0.0954	0.1451	0.0288	0.0014	0.1305	0.0155	0.0031	0.0045	0.0034	4e-04	0.0309	0.0251	0.024	0.0655	0.0184	0.1001	7e-04
17	rs72841091	50595054	0.87	0.587631181685492	0.97	0.0677063307338505	0.0719634411750086	0.212025115407656	0.0193	0.0134	0.0173	0.0022	0.1815	0.0029	0.0051	0.0612	0.0012	0.0957	0.1455	0.0287	0.0013	0.1308	0.0152	0.0028	0.0044	0.0031	4e-04	0.0308	0.0251	0.024	0.0655	0.0181	0.1005	7e-04
17	rs349993	50610495	0.87	0.587631181685492	0.98	0.0568119256469769	0.0487599793496677	0.328349957995155	0.0173	0.0133	0.0171	0.0021	0.1834	0.0027	0.0048	0.0615	0.001	0.0977	0.1465	0.0294	0.0013	0.1308	0.0147	0.0027	0.0044	0.0024	4e-04	0.0301	0.0256	0.0239	0.0649	0.0176	0.1003	7e-04
17	rs79279882	50615304	0.88	0.538208189821859	0.98	0.0568119256469769	0.036105624743735	0.393192383654256	0.0173	0.0134	0.0169	0.0019	0.1846	0.0024	0.0045	0.0617	8e-04	0.0988	0.1473	0.029	0.0013	0.131	0.0146	0.0025	0.0041	0.002	4e-04	0.0297	0.0254	0.0237	0.0647	0.0172	0.1008	6e-04
17	rs111234280	50636814	0.88	0.538208189821859	0.98	0.0568119256469769	0.0405794491281043	0.432007840536817	0.0173	0.0134	0.0169	0.0019	0.1847	0.0024	0.0045	0.0617	8e-04	0.0989	0.1473	0.029	0.0012	0.131	0.0146	0.0025	0.0041	0.0019	4e-04	0.0297	0.0254	0.0237	0.0647	0.0172	0.1009	6e-04
17	rs16951626	50637814	0.88	0.538208189821859	0.97	0.0677063307338505	0.0408362574305024	0.43583752910305	0.0173	0.0134	0.0169	0.0019	0.1847	0.0024	0.0045	0.0617	8e-04	0.0989	0.1473	0.029	0.0012	0.131	0.0146	0.0025	0.0041	0.0019	4e-04	0.0297	0.0254	0.0237	0.0647	0.0172	0.1009	6e-04
17	rs112562078	50641076	0.88	0.538208189821859	0.97	0.0677063307338505	0.0405652146175951	0.437424868728634	0.0173	0.0134	0.0169	0.0019	0.1847	0.0024	0.0045	0.0617	8e-04	0.0989	0.1473	0.029	0.0012	0.131	0.0146	0.0025	0.0041	0.0019	4e-04	0.0297	0.0254	0.0237	0.0647	0.0172	0.1009	6e-04
17	rs113021583	50665238	0.88	0.538208189821859	0.97	0.0677063307338505	0.0498326958453513	0.428450429452184	0.0172	0.0134	0.0169	0.0019	0.1847	0.0023	0.0048	0.0617	7e-04	0.0991	0.1476	0.0289	0.0012	0.1309	0.0146	0.0024	0.0041	0.0018	3e-04	0.0297	0.0254	0.0238	0.0646	0.0172	0.1006	6e-04
17	rs1388739	50677350	0.88	0.538208189821859	0.97	0.0677063307338505	0.0500294301777393	0.429898791629352	0.0172	0.0134	0.0169	0.0019	0.1847	0.0023	0.0048	0.0617	7e-04	0.0991	0.1476	0.0289	0.0012	0.1309	0.0146	0.0024	0.0041	0.0018	3e-04	0.0297	0.0254	0.0238	0.0646	0.0172	0.1006	6e-04
17	rs17621486	50682160	0.88	0.538208189821859	0.97	0.0677063307338505	0.0519919139039625	0.436234219458286	0.0172	0.0134	0.0169	0.0019	0.1847	0.0023	0.0048	0.0617	7e-04	0.0991	0.1477	0.0289	0.0012	0.1309	0.0146	0.0024	0.0041	0.0018	3e-04	0.0297	0.0254	0.0238	0.0646	0.0172	0.1006	6e-04
17	rs117965974	50695030	0.88	0.538208189821859	0.97	0.0677063307338505	0.0517060474370264	0.433063402151992	0.0172	0.0134	0.0169	0.0019	0.1848	0.0023	0.0048	0.0618	7e-04	0.0992	0.1477	0.0289	0.0012	0.1309	0.0146	0.0024	0.0041	0.0018	3e-04	0.0297	0.0253	0.0238	0.0646	0.0172	0.1006	6e-04
17	rs75261175	50695805	0.88	0.538208189821859	0.97	0.0677063307338505	0.0513042720693748	0.432931419207759	0.0172	0.0134	0.0169	0.0019	0.1848	0.0023	0.0048	0.0618	7e-04	0.0992	0.1477	0.0289	0.0012	0.1309	0.0146	0.0024	0.004	0.0018	3e-04	0.0297	0.0253	0.0238	0.0646	0.0172	0.1006	6e-04
17	rs11080013	50729683	0.88	0.538208189821859	0.97	0.0677063307338505	0.0460535403047473	0.440206414203479	0.0172	0.0134	0.0169	0.0018	0.1847	0.0022	0.0048	0.0618	7e-04	0.0994	0.1481	0.029	0.0012	0.1307	0.0146	0.0024	0.004	0.0016	3e-04	0.03	0.0251	0.0238	0.0644	0.0173	0.1004	6e-04
17	rs78914862	50736813	0.88	0.538208189821859	0.97	0.0677063307338505	0.0486954721057947	0.483158441812433	0.0172	0.0134	0.0169	0.0018	0.1847	0.0022	0.0048	0.0618	7e-04	0.0994	0.1482	0.029	0.0012	0.1307	0.0146	0.0024	0.004	0.0016	3e-04	0.03	0.0251	0.0238	0.0644	0.0173	0.1003	6e-04
17	rs113005517	50736937	0.88	0.538208189821859	0.97	0.0677063307338505	0.0485827232427904	0.48234356693159	0.0172	0.0134	0.0169	0.0018	0.1847	0.0022	0.0048	0.0618	7e-04	0.0994	0.1482	0.029	0.0012	0.1307	0.0146	0.0024	0.004	0.0016	3e-04	0.03	0.0251	0.0238	0.0644	0.0173	0.1003	6e-04
17	rs16951887	50764599	0.88	0.538208189821859	0.97	0.0677063307338505	0.0456511747441936	0.488191322183654	0.0172	0.0134	0.0169	0.0018	0.1847	0.0022	0.0048	0.0617	6e-04	0.0996	0.1483	0.0291	0.0012	0.1307	0.0146	0.0024	0.0041	0.0015	4e-04	0.03	0.0251	0.0239	0.0644	0.0173	0.1002	6e-04
17	rs7218714	50764975	0.88	0.538208189821859	0.97	0.0677063307338505	0.0499801975990059	0.488463751739103	0.0172	0.0134	0.0169	0.0017	0.1847	0.0022	0.0048	0.0617	6e-04	0.0996	0.1483	0.0291	0.0012	0.1307	0.0146	0.0023	0.0041	0.0015	4e-04	0.03	0.0252	0.0239	0.0644	0.0173	0.1002	6e-04
17	rs17623792	50765097	0.88	0.538208189821859	0.97	0.0677063307338505	0.0491644579711302	0.485197179671711	0.0172	0.0134	0.0169	0.0017	0.1847	0.0022	0.0048	0.0617	6e-04	0.0996	0.1483	0.0291	0.0012	0.1307	0.0146	0.0023	0.0041	0.0015	4e-04	0.03	0.0252	0.0239	0.0644	0.0173	0.1002	6e-04
17	rs16951937	50778691	0.88	0.538208189821859	0.97	0.0677063307338505	0.0554525692546087	0.495287134900879	0.0172	0.0134	0.0169	0.0018	0.1846	0.0022	0.0049	0.0617	6e-04	0.0998	0.1484	0.0292	0.0012	0.1305	0.0146	0.0024	0.0041	0.0014	4e-04	0.03	0.0252	0.0239	0.0646	0.0173	0.1	6e-04
17	rs78187018	50798293	0.88	0.538208189821859	0.98	0.0568119256469769	0.075183268671831	0.5164535257549	0.0173	0.0135	0.0167	0.0018	0.1845	0.0021	0.0052	0.0618	5e-04	0.1001	0.1485	0.0293	0.0012	0.13	0.0146	0.0024	0.0042	0.0011	3e-04	0.0301	0.0252	0.024	0.0649	0.0173	0.0996	7e-04
17	rs7222530	50800408	0.88	0.538208189821859	0.98	0.0568119256469769	0.0849766793108499	0.501997457561593	0.0173	0.0135	0.0165	0.0018	0.1846	0.0021	0.0053	0.0618	4e-04	0.1001	0.1486	0.0293	0.0012	0.1299	0.0145	0.0024	0.0042	0.001	3e-04	0.0301	0.0252	0.024	0.065	0.0173	0.0996	7e-04
17	rs117956378	50807260	0.88	0.538208189821859	0.98	0.0568119256469769	0.0875103815403553	0.517697429992464	0.0173	0.0135	0.0165	0.0018	0.1847	0.0021	0.0053	0.0618	4e-04	0.1002	0.1486	0.0293	0.0012	0.1298	0.0145	0.0024	0.0042	0.001	3e-04	0.0301	0.0252	0.024	0.065	0.0173	0.0995	7e-04
17	rs9903132	50835641	0.88	0.538208189821859	0.98	0.0568119256469769	0.0960739472472638	0.505567355484181	0.0173	0.0135	0.0164	0.0017	0.1849	0.002	0.0053	0.0618	4e-04	0.1003	0.1488	0.0294	0.0012	0.1295	0.0145	0.0024	0.0042	0.001	3e-04	0.03	0.0253	0.0241	0.0652	0.0172	0.0994	7e-04
17	rs4395119	50847866	0.88	0.538208189821859	0.95	0.0943132253134139	0.098223965997167	0.518942086999148	0.0173	0.0135	0.0164	0.0017	0.1851	0.002	0.0052	0.0618	4e-04	0.1004	0.149	0.0295	0.0012	0.1292	0.0145	0.0024	0.0042	0.001	3e-04	0.0299	0.0252	0.0241	0.0652	0.0171	0.0993	7e-04
17	rs145079521	50850854	0.88	0.538208189821859	0.95	0.0943132253134139	0.098223965997167	0.518942086999148	0.0173	0.0135	0.0164	0.0017	0.1851	0.002	0.0052	0.0618	4e-04	0.1004	0.1491	0.0295	0.0012	0.1292	0.0145	0.0024	0.0042	0.001	3e-04	0.0298	0.0252	0.0241	0.0652	0.0171	0.0993	7e-04
17	rs79626703	50853960	0.88	0.538208189821859	0.95	0.0943132253134139	0.0989387513644405	0.521156664447088	0.0173	0.0135	0.0164	0.0017	0.1851	0.002	0.0052	0.0618	4e-04	0.1004	0.1491	0.0295	0.0012	0.1291	0.0145	0.0024	0.0042	0.001	3e-04	0.0298	0.0252	0.0241	0.0653	0.0171	0.0993	7e-04
17	rs112209553	50856696	0.88	0.538208189821859	0.95	0.0943132253134139	0.0990667333276475	0.5201874952275	0.0173	0.0135	0.0164	0.0017	0.1851	0.002	0.0052	0.0618	4e-04	0.1004	0.1491	0.0295	0.0012	0.1291	0.0145	0.0024	0.0042	0.001	3e-04	0.0298	0.0252	0.0241	0.0653	0.0171	0.0993	7e-04
17	rs77014629	50865595	0.88	0.538208189821859	0.94	0.110289943288055	0.0988620119051129	0.517835688069986	0.0173	0.0135	0.0164	0.0017	0.1851	0.002	0.0052	0.0618	4e-04	0.1004	0.1491	0.0295	0.0012	0.1291	0.0145	0.0024	0.0042	0.001	3e-04	0.0298	0.0252	0.0241	0.0653	0.0171	0.0993	7e-04
17	rs2320098	50877789	0.88	0.538208189821859	0.94	0.110289943288055	0.0968798616220483	0.511761152510224	0.0172	0.0135	0.0163	0.0017	0.1852	0.002	0.0052	0.0619	4e-04	0.1005	0.1492	0.0295	0.0012	0.129	0.0145	0.0023	0.0042	0.0011	3e-04	0.0297	0.0252	0.0241	0.0653	0.0171	0.0993	7e-04
17	rs79093066	50889573	0.88	0.538208189821859	0.94	0.110289943288055	0.101804356314041	0.515624675234527	0.0172	0.0134	0.0163	0.0017	0.1854	0.002	0.0052	0.0619	4e-04	0.1006	0.1492	0.0295	0.0012	0.1287	0.0146	0.0023	0.0042	0.0011	3e-04	0.0297	0.0252	0.0241	0.0653	0.0171	0.0994	7e-04
17	rs7222578	50895539	0.88	0.538208189821859	0.94	0.110289943288055	0.102823343872308	0.518527117784857	0.0172	0.0134	0.0163	0.0017	0.1854	0.002	0.0052	0.0619	4e-04	0.1006	0.1492	0.0295	0.0012	0.1287	0.0146	0.0023	0.0042	0.0011	3e-04	0.0297	0.0252	0.0241	0.0653	0.0171	0.0994	7e-04
17	rs16952300	50896241	0.88	0.538208189821859	0.94	0.110289943288055	0.102875770276341	0.520464354474043	0.0172	0.0134	0.0163	0.0017	0.1854	0.002	0.0052	0.0619	4e-04	0.1006	0.1492	0.0295	0.0012	0.1287	0.0146	0.0023	0.0042	0.0011	3e-04	0.0297	0.0252	0.0241	0.0653	0.0171	0.0994	7e-04
17	rs8079602	50908462	0.88	0.538208189821859	0.94	0.110289943288055	0.107258408471014	0.531012272562211	0.0173	0.0133	0.0163	0.0017	0.1853	0.002	0.0052	0.062	4e-04	0.1008	0.149	0.0295	0.0012	0.1284	0.0146	0.0022	0.0042	0.0011	3e-04	0.0297	0.0252	0.0242	0.0653	0.0172	0.0996	7e-04
17	rs6504793	50909244	0.88	0.538208189821859	0.94	0.110289943288055	0.107285316652188	0.532404085931202	0.0173	0.0133	0.0163	0.0017	0.1854	0.002	0.0052	0.062	4e-04	0.1008	0.1491	0.0295	0.0012	0.1283	0.0146	0.0022	0.0042	0.0011	3e-04	0.0297	0.0252	0.0242	0.0653	0.0172	0.0997	7e-04
17	rs12946079	50909620	0.88	0.538208189821859	0.94	0.110289943288055	0.107070168355298	0.53546926580406	0.0173	0.0133	0.0163	0.0017	0.1854	0.002	0.0052	0.062	4e-04	0.1008	0.1491	0.0295	0.0012	0.1283	0.0146	0.0022	0.0042	0.0011	3e-04	0.0297	0.0252	0.0241	0.0653	0.0172	0.0997	6e-04
17	rs117444076	50913766	0.88	0.538208189821859	0.94	0.110289943288055	0.109206499874806	0.509969872476726	0.0173	0.0133	0.0163	0.0017	0.1854	0.002	0.0052	0.062	4e-04	0.1008	0.149	0.0295	0.0013	0.1282	0.0146	0.0022	0.0042	0.0011	3e-04	0.0297	0.0252	0.0242	0.0652	0.0172	0.0997	7e-04
17	rs80168221	50915338	0.88	0.538208189821859	0.94	0.110289943288055	0.105758224865632	0.493647312221015	0.0174	0.0134	0.0162	0.0017	0.1854	0.002	0.0052	0.0621	4e-04	0.1008	0.1491	0.0295	0.0013	0.128	0.0145	0.0022	0.0042	0.0011	3e-04	0.0297	0.0252	0.0242	0.0652	0.0172	0.0998	7e-04
17	rs12941342	50936864	0.88	0.538208189821859	0.94	0.110289943288055	0.112280081665688	0.479087624282423	0.0174	0.0134	0.0161	0.0018	0.1855	0.002	0.0052	0.0622	4e-04	0.1009	0.1491	0.0296	0.0013	0.1275	0.0146	0.0023	0.0042	0.0011	3e-04	0.0293	0.0252	0.0244	0.0651	0.0173	0.0998	7e-04
17	rs4597362	50943148	0.88	0.538208189821859	0.94	0.110289943288055	0.102143315704456	0.451379258282042	0.0174	0.0134	0.0161	0.0018	0.1855	0.002	0.0052	0.0622	4e-04	0.1009	0.1492	0.0297	0.0013	0.1272	0.0145	0.0023	0.0042	0.0011	3e-04	0.0293	0.0252	0.0244	0.065	0.0174	0.0998	7e-04
17	rs8070004	50946116	0.88	0.538208189821859	0.94	0.110289943288055	0.107878355497541	0.4762433615825	0.0177	0.0142	0.0153	0.0019	0.1861	0.0021	0.0054	0.0611	5e-04	0.102	0.1503	0.0302	0.0015	0.1245	0.0142	0.0024	0.0044	0.0011	3e-04	0.0281	0.0253	0.0253	0.0649	0.0184	0.0985	8e-04
17	rs4374212	50946336	0.88	0.538208189821859	0.94	0.110289943288055	0.0729282312722355	0.402737695088342	0.0177	0.0147	0.015	0.002	0.1855	0.0021	0.005	0.0611	5e-04	0.1015	0.1527	0.0302	0.0016	0.1237	0.0143	0.0025	0.0045	0.0012	4e-04	0.027	0.026	0.026	0.0651	0.0184	0.0969	8e-04
17	rs6504797	50946504	0.88	0.538208189821859	0.94	0.110289943288055	0.0664479326685505	0.436631006227912	0.0175	0.015	0.0146	0.002	0.1859	0.0022	0.0049	0.0611	5e-04	0.1016	0.153	0.0304	0.0014	0.1233	0.0144	0.0026	0.0046	0.0012	3e-04	0.0271	0.0259	0.0262	0.0654	0.0186	0.0961	8e-04
17	rs8072731	50949615	0.88	0.538208189821859	0.94	0.110289943288055	0.0720888105481061	0.344214635497122	0.0172	0.0154	0.0143	0.0022	0.1859	0.0023	0.0049	0.0608	5e-04	0.1017	0.1532	0.0306	0.0013	0.1225	0.0142	0.0028	0.0049	0.0012	3e-04	0.0266	0.0259	0.0269	0.0663	0.0184	0.0951	8e-04
17	rs12940567	50953593	0.88	0.538208189821859	0.94	0.110289943288055	0.0798943648148364	0.328960794301341	0.0172	0.0156	0.0143	0.0023	0.186	0.0023	0.0049	0.0607	5e-04	0.1018	0.153	0.0307	0.0013	0.1221	0.0142	0.0028	0.0051	0.0012	3e-04	0.0264	0.0259	0.0272	0.0666	0.0184	0.0947	9e-04
17	rs12951780	50958494	0.89	0.491600132839596	0.94	0.110289943288055	0.0795596889439196	0.328105716531779	0.0172	0.0156	0.0143	0.0023	0.186	0.0023	0.0049	0.0607	5e-04	0.1018	0.153	0.0307	0.0013	0.1221	0.0143	0.0028	0.0051	0.0012	3e-04	0.0264	0.0259	0.0272	0.0667	0.0184	0.0946	9e-04
17	rs75875785	50958539	0.89	0.491600132839596	0.95	0.0943132253134139	0.0794483307834244	0.324813677246017	0.0172	0.0156	0.0143	0.0023	0.186	0.0023	0.0049	0.0607	5e-04	0.1018	0.153	0.0307	0.0013	0.1221	0.0143	0.0028	0.0051	0.0012	3e-04	0.0264	0.0259	0.0272	0.0667	0.0184	0.0946	9e-04
17	rs4794399	50968014	0.89	0.491600132839596	0.95	0.0943132253134139	0.0702025766048991	0.309461137839901	0.0172	0.0157	0.0143	0.0027	0.1855	0.0023	0.0049	0.0607	5e-04	0.1016	0.1526	0.0307	0.0013	0.1223	0.0144	0.0029	0.0052	0.0012	3e-04	0.0264	0.0259	0.0273	0.0666	0.0185	0.0947	9e-04
17	rs117699962	50969588	0.89	0.491600132839596	0.95	0.0943132253134139	0.0709862800998452	0.310181480226413	0.0172	0.0157	0.0143	0.0027	0.1855	0.0023	0.0049	0.0607	5e-04	0.1016	0.1527	0.0307	0.0013	0.1223	0.0144	0.0029	0.0052	0.0012	3e-04	0.0264	0.0259	0.0273	0.0666	0.0185	0.0947	9e-04
17	rs34772453	50973994	0.89	0.491600132839596	0.95	0.0943132253134139	0.0696491730652943	0.309941310672402	0.0172	0.0157	0.0143	0.0027	0.1855	0.0023	0.0049	0.0607	6e-04	0.1016	0.1527	0.0307	0.0013	0.1223	0.0144	0.003	0.0052	0.0012	3e-04	0.0264	0.0259	0.0272	0.0665	0.0184	0.0946	9e-04
17	rs4580237	50974040	0.89	0.491600132839596	0.95	0.0943132253134139	0.0693837367851317	0.306943876665039	0.0172	0.0157	0.0143	0.0027	0.1855	0.0023	0.0049	0.0607	6e-04	0.1016	0.1527	0.0306	0.0013	0.1223	0.0144	0.003	0.0052	0.0012	3e-04	0.0264	0.0259	0.0272	0.0665	0.0184	0.0946	9e-04
17	rs76320405	50982598	0.89	0.491600132839596	0.95	0.0943132253134139	0.065206665427184	0.29836018411788	0.0172	0.0157	0.0142	0.0027	0.1855	0.0023	0.0049	0.0606	6e-04	0.1016	0.1527	0.0307	0.0014	0.1222	0.0144	0.003	0.0052	0.0012	4e-04	0.0264	0.0259	0.0272	0.0665	0.0184	0.0946	9e-04
17	rs72832329	50993965	0.89	0.491600132839596	0.95	0.0943132253134139	0.0618767162043558	0.287382279670815	0.0172	0.0158	0.0142	0.0027	0.1854	0.0024	0.0049	0.0605	6e-04	0.1016	0.1527	0.0306	0.0014	0.1223	0.0145	0.003	0.0053	0.0012	4e-04	0.0263	0.0258	0.0273	0.0665	0.0185	0.0945	9e-04
17	rs112281107	51001253	0.89	0.491600132839596	0.95	0.0943132253134139	0.0592840344481794	0.282582462987247	0.0172	0.0158	0.0141	0.0027	0.1854	0.0024	0.0049	0.0605	6e-04	0.1016	0.1527	0.0306	0.0015	0.1223	0.0145	0.003	0.0053	0.0012	4e-04	0.0264	0.0258	0.0273	0.0666	0.0185	0.0944	9e-04
17	rs12944363	51003025	0.89	0.491600132839596	0.95	0.0943132253134139	0.0588803962230065	0.288556699369835	0.0172	0.0158	0.0141	0.0027	0.1853	0.0024	0.0049	0.0604	6e-04	0.1016	0.1527	0.0306	0.0015	0.1223	0.0145	0.0031	0.0053	0.0012	4e-04	0.0264	0.0258	0.0273	0.0666	0.0185	0.0943	9e-04
17	rs72832341	51003879	0.89	0.491600132839596	0.95	0.0943132253134139	0.0587889151935494	0.286561054103229	0.0172	0.0158	0.0141	0.0027	0.1853	0.0024	0.0049	0.0604	6e-04	0.1016	0.1527	0.0306	0.0015	0.1223	0.0145	0.0031	0.0053	0.0012	4e-04	0.0264	0.0258	0.0273	0.0666	0.0185	0.0943	9e-04
17	rs10515035	51007756	0.89	0.491600132839596	0.95	0.0943132253134139	0.0572481457475494	0.269943438854539	0.0172	0.0159	0.0141	0.0027	0.1853	0.0024	0.0049	0.0604	6e-04	0.1015	0.1526	0.0306	0.0015	0.1223	0.0145	0.0031	0.0053	0.0012	4e-04	0.0263	0.0258	0.0273	0.0667	0.0185	0.0943	9e-04
17	rs79522014	51011004	0.89	0.491600132839596	0.95	0.0943132253134139	0.0558227698825741	0.257258421026637	0.0172	0.0159	0.0141	0.0027	0.1853	0.0024	0.0049	0.0604	6e-04	0.1015	0.1526	0.0306	0.0015	0.1223	0.0146	0.0031	0.0053	0.0012	4e-04	0.0263	0.0258	0.0273	0.0667	0.0185	0.0943	9e-04
17	rs66569528	51011441	0.89	0.491600132839596	0.95	0.0943132253134139	0.0544212604868725	0.256804879998099	0.0172	0.0159	0.0142	0.0028	0.1852	0.0025	0.0049	0.0601	6e-04	0.1013	0.1526	0.0307	0.0015	0.122	0.0146	0.0032	0.0054	0.0012	4e-04	0.0263	0.0258	0.0274	0.0667	0.0187	0.0943	9e-04
17	rs9907981	51011782	0.89	0.491600132839596	0.95	0.0943132253134139	0.0499146049780268	0.234124505675388	0.0171	0.0161	0.0141	0.0029	0.185	0.0026	0.005	0.0603	6e-04	0.1011	0.1527	0.0307	0.0016	0.1217	0.0146	0.0032	0.0054	0.0011	4e-04	0.0262	0.0259	0.0275	0.0666	0.0188	0.0942	0.001
17	rs1540765	51027640	0.89	0.491600132839596	0.95	0.0943132253134139	0.0458985003412615	0.226352149273201	0.0169	0.0166	0.014	0.003	0.1848	0.0028	0.0051	0.0604	7e-04	0.1007	0.1527	0.0306	0.0015	0.1209	0.0145	0.0034	0.0056	0.0012	5e-04	0.026	0.0258	0.0279	0.0664	0.0188	0.0944	0.001
17	rs72832356	51028520	0.89	0.491600132839596	0.95	0.0943132253134139	0.0458985003412615	0.227114652465071	0.0169	0.0166	0.014	0.003	0.1848	0.0028	0.0051	0.0604	7e-04	0.1007	0.1527	0.0306	0.0015	0.1209	0.0145	0.0034	0.0056	0.0012	5e-04	0.026	0.0258	0.0279	0.0664	0.0188	0.0944	0.001
17	rs71385312	51035573	0.89	0.491600132839596	0.95	0.0943132253134139	0.0453432938829435	0.221146125014922	0.0169	0.0166	0.014	0.003	0.1848	0.0028	0.0051	0.0604	7e-04	0.1007	0.1528	0.0306	0.0015	0.1209	0.0145	0.0034	0.0056	0.0012	5e-04	0.026	0.0258	0.028	0.0663	0.0188	0.0943	0.001
17	rs62059814	51038427	0.89	0.491600132839596	0.95	0.0943132253134139	0.0452052094651867	0.223744197961251	0.0169	0.0166	0.014	0.003	0.1848	0.0028	0.0051	0.0604	7e-04	0.1007	0.1528	0.0306	0.0015	0.1209	0.0145	0.0034	0.0056	0.0012	5e-04	0.026	0.0258	0.028	0.0663	0.0188	0.0943	0.001
17	rs1512852	51085268	0.89	0.491600132839596	0.95	0.0943132253134139	0.0463958795285536	0.227441694554752	0.0168	0.0167	0.014	0.0031	0.1848	0.0029	0.0051	0.0603	7e-04	0.1007	0.1528	0.0306	0.0015	0.1205	0.0144	0.0035	0.0056	0.0012	5e-04	0.0259	0.0258	0.0284	0.0662	0.0188	0.0943	0.0011
17	rs74560100	51092674	0.89	0.491600132839596	0.95	0.0943132253134139	0.0437800672916412	0.223744197961251	0.0168	0.0167	0.0141	0.0031	0.1842	0.003	0.0052	0.0603	7e-04	0.1006	0.1529	0.0306	0.0015	0.1206	0.0145	0.0035	0.0057	0.0012	5e-04	0.0259	0.0258	0.0285	0.0661	0.019	0.0944	0.0011
17	rs792779	51093487	0.89	0.491600132839596	0.95	0.0943132253134139	0.0438701055407545	0.225264306881547	0.0168	0.0167	0.0141	0.0031	0.1842	0.003	0.0052	0.0603	7e-04	0.1006	0.1529	0.0306	0.0015	0.1206	0.0145	0.0035	0.0057	0.0012	5e-04	0.0259	0.0258	0.0285	0.0661	0.019	0.0944	0.0011
17	rs16952696	51101148	0.89	0.491600132839596	0.95	0.0943132253134139	0.0346044116025052	0.196555111932767	0.0167	0.0167	0.014	0.0031	0.1841	0.003	0.0051	0.0603	7e-04	0.1006	0.1529	0.0304	0.0014	0.1205	0.0144	0.0036	0.0056	0.0014	5e-04	0.0259	0.0257	0.0285	0.0662	0.019	0.0944	0.0011
17	rs12600781	51105434	0.89	0.491600132839596	0.94	0.110289943288055	0.0331101225032966	0.192207832856813	0.0167	0.0167	0.0141	0.0031	0.184	0.003	0.0052	0.0602	7e-04	0.1004	0.1529	0.0304	0.0014	0.1203	0.0144	0.0036	0.0057	0.0015	5e-04	0.0259	0.0257	0.0286	0.0664	0.019	0.0944	0.0011
17	rs80174548	51112130	0.9	0.447749409690379	0.93	0.128223312274834	0.0271832354981605	0.179466921138837	0.0161	0.0173	0.0142	0.004	0.1818	0.0037	0.0053	0.0602	7e-04	0.0989	0.1533	0.03	0.0014	0.1172	0.0142	0.004	0.0063	0.0016	6e-04	0.0258	0.0256	0.0309	0.0673	0.0193	0.0955	0.0011
17	rs62059854	51113645	0.9	0.447749409690379	0.93	0.128223312274834	0.027648718788514	0.181283119146183	0.0161	0.0173	0.0142	0.004	0.1818	0.0037	0.0053	0.0602	7e-04	0.0988	0.1533	0.03	0.0014	0.1171	0.0142	0.004	0.0063	0.0016	6e-04	0.0258	0.0256	0.0309	0.0673	0.0193	0.0955	0.0011
17	rs9898180	51114649	0.9	0.447749409690379	0.93	0.128223312274834	0.0279987728199872	0.180475142799252	0.016	0.0173	0.0142	0.004	0.1818	0.0037	0.0053	0.0602	7e-04	0.0986	0.1533	0.03	0.0014	0.1171	0.0142	0.004	0.0064	0.0016	6e-04	0.0258	0.0256	0.0308	0.0673	0.0194	0.0955	0.0011
17	rs77950701	51116852	0.9	0.447749409690379	0.93	0.128223312274834	0.026574811644508	0.166735908740984	0.016	0.0173	0.0142	0.0041	0.1818	0.0037	0.0053	0.0602	7e-04	0.0986	0.1533	0.03	0.0014	0.117	0.0142	0.004	0.0064	0.0016	6e-04	0.0258	0.0255	0.0309	0.0673	0.0194	0.0955	0.0011
17	rs11080038	51116944	0.9	0.447749409690379	0.93	0.128223312274834	0.0265642247710214	0.166343349520279	0.016	0.0173	0.0142	0.0041	0.1818	0.0037	0.0053	0.0602	7e-04	0.0986	0.1533	0.03	0.0014	0.117	0.0142	0.004	0.0064	0.0016	6e-04	0.0258	0.0255	0.0309	0.0673	0.0194	0.0955	0.0011
17	rs79146508	51117168	0.9	0.447749409690379	0.93	0.128223312274834	0.0261536724100989	0.170778274654062	0.0158	0.0173	0.0142	0.0041	0.182	0.0037	0.0053	0.0602	7e-04	0.0988	0.1534	0.03	0.0013	0.1166	0.0142	0.004	0.0064	0.0017	6e-04	0.0259	0.0252	0.0309	0.0675	0.0191	0.0956	0.001
17	rs76015754	51124126	0.91	0.406594937265203	0.93	0.128223312274834	0.0707794931867004	0.350421645068265	0.0137	0.0176	0.0139	0.0046	0.1861	0.0047	0.0049	0.0613	7e-04	0.1021	0.1568	0.0305	0.0012	0.109	0.0134	0.0041	0.0069	0.0018	7e-04	0.0256	0.02	0.0321	0.0697	0.0154	0.098	9e-04
17	rs72832393	51139216	0.91	0.406594937265203	0.93	0.128223312274834	0.0739013716903672	0.392549713161475	0.0137	0.0176	0.0138	0.0046	0.1863	0.0052	0.0051	0.0606	7e-04	0.1023	0.1568	0.0305	0.0012	0.1089	0.0134	0.0044	0.0071	0.0018	7e-04	0.0256	0.0198	0.0322	0.0697	0.0152	0.0978	9e-04
17	rs114982597	51166026	0.91	0.406594937265203	0.93	0.128223312274834	0.0751188348796026	0.40922267940654	0.0137	0.0175	0.0138	0.0046	0.1864	0.0054	0.0052	0.0602	7e-04	0.1024	0.1568	0.0305	0.0012	0.1088	0.0134	0.0045	0.0073	0.0018	7e-04	0.0256	0.0197	0.0322	0.0697	0.015	0.0976	8e-04
17	rs12939293	51166180	0.91	0.406594937265203	0.93	0.128223312274834	0.0756784481065056	0.411434010283075	0.0137	0.0175	0.0138	0.0046	0.1864	0.0054	0.0053	0.0601	7e-04	0.1024	0.1568	0.0305	0.0012	0.1088	0.0134	0.0045	0.0073	0.0018	7e-04	0.0256	0.0197	0.0323	0.0697	0.015	0.0976	8e-04
17	rs792798	51172519	0.91	0.406594937265203	0.93	0.128223312274834	0.07589439896947	0.415474777347755	0.0137	0.0175	0.0138	0.0046	0.1864	0.0055	0.0053	0.0601	7e-04	0.1024	0.1568	0.0305	0.0012	0.1088	0.0134	0.0046	0.0073	0.0018	7e-04	0.0256	0.0197	0.0323	0.0697	0.015	0.0976	8e-04
17	rs72834309	51178915	0.91	0.406594937265203	0.91	0.170469891558667	0.0760241602936287	0.416780537619058	0.0136	0.0176	0.0138	0.0046	0.1865	0.0055	0.0053	0.0601	7e-04	0.1024	0.1569	0.0305	0.0012	0.1088	0.0133	0.0046	0.0073	0.0018	7e-04	0.0256	0.0197	0.0323	0.0697	0.015	0.0976	8e-04
17	rs118000388	51180415	0.91	0.406594937265203	0.91	0.170469891558667	0.0762841124623418	0.417433834524958	0.0136	0.0176	0.0138	0.0047	0.1865	0.0055	0.0053	0.06	7e-04	0.1024	0.1569	0.0305	0.0012	0.1088	0.0133	0.0046	0.0073	0.0018	7e-04	0.0257	0.0196	0.0323	0.0698	0.015	0.0976	8e-04
17	rs16952792	51181531	0.91	0.406594937265203	0.9	0.195029827813683	0.0780317867780187	0.417695230975355	0.0136	0.0176	0.0138	0.0047	0.1865	0.0055	0.0053	0.06	7e-04	0.1024	0.1569	0.0305	0.0012	0.1088	0.0133	0.0046	0.0074	0.0018	7e-04	0.0257	0.0196	0.0323	0.0698	0.015	0.0976	8e-04
17	rs1398515	51181913	0.91	0.406594937265203	0.9	0.195029827813683	0.078009783253956	0.417956671785973	0.0136	0.0176	0.0138	0.0047	0.1865	0.0055	0.0053	0.06	7e-04	0.1024	0.1569	0.0305	0.0012	0.1088	0.0133	0.0046	0.0074	0.0018	7e-04	0.0257	0.0196	0.0323	0.0697	0.015	0.0976	8e-04
17	rs16952825	51190008	0.91	0.406594937265203	0.9	0.195029827813683	0.0781638918270453	0.418741260159837	0.0136	0.0176	0.0139	0.0047	0.1866	0.0055	0.0053	0.06	7e-04	0.1024	0.1569	0.0305	0.0012	0.1087	0.0133	0.0046	0.0074	0.0018	7e-04	0.0257	0.0196	0.0323	0.0697	0.015	0.0976	8e-04
17	rs807135	51224241	0.91	0.406594937265203	0.9	0.195029827813683	0.0700177916495844	0.431084790904882	0.0135	0.0176	0.0137	0.0046	0.187	0.0054	0.0051	0.0596	7e-04	0.1026	0.1569	0.0303	0.0013	0.1091	0.0131	0.0044	0.0071	0.0018	7e-04	0.0259	0.0194	0.0323	0.0699	0.0149	0.098	8e-04
17	rs807121	51236430	0.91	0.406594937265203	0.9	0.195029827813683	0.0711519922956198	0.436366471005598	0.0135	0.0176	0.0137	0.0046	0.1871	0.0054	0.0051	0.0595	7e-04	0.1026	0.157	0.0304	0.0013	0.1092	0.0131	0.0044	0.0071	0.0017	7e-04	0.0259	0.0193	0.0322	0.0701	0.0149	0.0981	8e-04
17	rs8073783	51237941	0.91	0.406594937265203	0.9	0.195029827813683	0.0725077325129721	0.432931419207759	0.0135	0.0176	0.0137	0.0046	0.1871	0.0054	0.0051	0.0596	7e-04	0.1026	0.157	0.0304	0.0013	0.1092	0.0131	0.0044	0.0071	0.0017	7e-04	0.0259	0.0193	0.0322	0.0701	0.0149	0.0981	8e-04
17	rs16952943	51241038	0.91	0.406594937265203	0.9	0.195029827813683	0.0724238220316892	0.433195395871847	0.0135	0.0176	0.0137	0.0046	0.1871	0.0054	0.0051	0.0596	7e-04	0.1026	0.157	0.0304	0.0013	0.1092	0.0131	0.0044	0.0071	0.0017	7e-04	0.0259	0.0193	0.0322	0.0701	0.0149	0.0981	8e-04
17	rs117658424	51255119	0.91	0.406594937265203	0.9	0.195029827813683	0.0717756528046792	0.43187594389242	0.0135	0.0176	0.0137	0.0046	0.1871	0.0054	0.0051	0.0596	7e-04	0.1026	0.157	0.0304	0.0013	0.1092	0.0131	0.0044	0.0071	0.0018	7e-04	0.0259	0.0193	0.0322	0.0701	0.0149	0.0981	8e-04
17	rs72834341	51265898	0.91	0.406594937265203	0.9	0.195029827813683	0.0716298155175686	0.43187594389242	0.0135	0.0176	0.0137	0.0045	0.187	0.0054	0.0051	0.0596	7e-04	0.1027	0.1571	0.0304	0.0013	0.1092	0.0131	0.0044	0.0071	0.0018	7e-04	0.0259	0.0193	0.0322	0.0701	0.0149	0.0981	8e-04
17	rs17626856	51269507	0.91	0.406594937265203	0.9	0.195029827813683	0.0709448913158562	0.432667485656692	0.0135	0.0176	0.0138	0.0045	0.187	0.0054	0.0051	0.0596	7e-04	0.1027	0.1572	0.0304	0.0013	0.1092	0.0131	0.0044	0.0071	0.0018	7e-04	0.0258	0.0192	0.0322	0.0701	0.0149	0.0982	8e-04
17	rs8071200	51279027	0.91	0.406594937265203	0.9	0.195029827813683	0.0668451990292418	0.412215255089743	0.0135	0.0176	0.0137	0.0044	0.1869	0.0054	0.0049	0.0602	7e-04	0.1027	0.1578	0.03	0.0014	0.1093	0.0129	0.0042	0.007	0.0017	7e-04	0.0257	0.0194	0.0321	0.0702	0.0148	0.0982	8e-04
17	rs117368961	51287641	0.91	0.406594937265203	0.9	0.195029827813683	0.0660127297635556	0.387290826145174	0.0135	0.0176	0.0136	0.0043	0.1869	0.0053	0.0048	0.0607	7e-04	0.1025	0.1582	0.0299	0.0014	0.1092	0.0128	0.0041	0.007	0.0017	7e-04	0.0258	0.0194	0.032	0.0703	0.0148	0.0983	8e-04
17	rs703855	51289930	0.92	0.368072033098782	0.9	0.195029827813683	0.0670244750583122	0.32189561956848	0.0136	0.0176	0.0132	0.004	0.1872	0.005	0.0045	0.0625	7e-04	0.1018	0.1591	0.0295	0.0016	0.1088	0.0123	0.0039	0.0068	0.0017	7e-04	0.0259	0.0198	0.0316	0.0707	0.0146	0.0984	8e-04
17	rs807093	51295464	0.92	0.368072033098782	0.9	0.195029827813683	0.0656187160542293	0.311623659583544	0.0136	0.0175	0.0131	0.004	0.1872	0.005	0.0044	0.0629	7e-04	0.1017	0.1592	0.0294	0.0017	0.1087	0.0122	0.0039	0.0067	0.0017	7e-04	0.0259	0.0198	0.0315	0.0708	0.0146	0.0985	8e-04
17	rs79567466	51306372	0.92	0.368072033098782	0.9	0.195029827813683	0.0627318426823181	0.285389118141479	0.0136	0.0176	0.0128	0.0037	0.1877	0.0048	0.0042	0.0634	6e-04	0.1013	0.1596	0.0291	0.0019	0.1086	0.0118	0.0038	0.0064	0.0016	7e-04	0.0259	0.0202	0.0316	0.0713	0.0145	0.0989	7e-04
17	rs2526088	51307325	0.92	0.368072033098782	0.9	0.195029827813683	0.0632870305358414	0.283049649841416	0.0136	0.0176	0.0128	0.0037	0.1877	0.0048	0.0042	0.0634	6e-04	0.1012	0.1596	0.0291	0.0019	0.1086	0.0118	0.0038	0.0064	0.0016	7e-04	0.0259	0.0202	0.0316	0.0713	0.0145	0.0989	7e-04
17	rs1521445	51310354	0.92	0.368072033098782	0.9	0.195029827813683	0.0652458349733878	0.284452625065019	0.0137	0.0177	0.0127	0.0037	0.1878	0.0047	0.0042	0.0635	6e-04	0.1013	0.1596	0.0293	0.0019	0.1085	0.0117	0.0037	0.0063	0.0015	6e-04	0.0259	0.0202	0.0316	0.0713	0.0145	0.0989	7e-04
17	rs74927416	51312383	0.92	0.368072033098782	0.9	0.195029827813683	0.0652262482702813	0.284335629527589	0.0137	0.0177	0.0127	0.0037	0.1878	0.0047	0.0042	0.0635	6e-04	0.1013	0.1596	0.0293	0.0019	0.1085	0.0117	0.0037	0.0063	0.0015	6e-04	0.0259	0.0202	0.0316	0.0713	0.0145	0.0989	7e-04
17	rs142886687	51323978	0.92	0.368072033098782	0.9	0.195029827813683	0.0663092557093371	0.279202439070719	0.0137	0.0176	0.0126	0.0036	0.1879	0.0047	0.0041	0.0636	6e-04	0.1015	0.1596	0.0295	0.0019	0.1086	0.0117	0.0037	0.0062	0.0015	6e-04	0.026	0.0203	0.0315	0.0713	0.0144	0.0988	7e-04
17	rs62059707	51326337	0.92	0.368072033098782	0.89	0.222038712392691	0.0663686654481591	0.271441454797163	0.0138	0.0176	0.0126	0.0035	0.188	0.0047	0.0041	0.0636	6e-04	0.1015	0.1595	0.0295	0.0019	0.1086	0.0116	0.0036	0.0062	0.0015	7e-04	0.026	0.0203	0.0315	0.0712	0.0144	0.0988	7e-04
17	rs12938437	51347596	0.92	0.368072033098782	0.89	0.222038712392691	0.0717756528046792	0.285740545131732	0.0138	0.0175	0.0127	0.0033	0.189	0.0045	0.0038	0.0635	6e-04	0.1021	0.1594	0.0293	0.0019	0.1089	0.0114	0.0035	0.0061	0.0015	6e-04	0.0262	0.0204	0.0315	0.0709	0.0142	0.0987	7e-04
17	rs1402645	51352721	0.92	0.368072033098782	0.89	0.222038712392691	0.0728019159784781	0.28550624581189	0.0138	0.0175	0.0127	0.0033	0.1891	0.0045	0.0038	0.0635	6e-04	0.1021	0.1593	0.0295	0.0019	0.1089	0.0113	0.0035	0.0061	0.0015	6e-04	0.0263	0.0204	0.0315	0.0709	0.0142	0.0987	7e-04
17	rs75568212	51373879	0.92	0.368072033098782	0.89	0.222038712392691	0.0824218515698521	0.301570504342006	0.0138	0.0175	0.0128	0.0032	0.1899	0.0045	0.0037	0.063	6e-04	0.1027	0.1588	0.03	0.0019	0.1086	0.0113	0.0035	0.006	0.0014	6e-04	0.027	0.0195	0.0316	0.0713	0.0141	0.0984	7e-04
17	rs35789531	51373894	0.92	0.368072033098782	0.89	0.222038712392691	0.0824446458680706	0.301570504342006	0.0138	0.0175	0.0128	0.0032	0.1899	0.0045	0.0037	0.063	6e-04	0.1027	0.1588	0.03	0.0019	0.1086	0.0113	0.0035	0.006	0.0014	6e-04	0.027	0.0195	0.0316	0.0713	0.0141	0.0984	7e-04
17	rs10491213	51391607	0.92	0.368072033098782	0.89	0.222038712392691	0.0829471410490531	0.304074540956439	0.0138	0.0175	0.0128	0.0032	0.1899	0.0045	0.0037	0.063	6e-04	0.1027	0.1588	0.03	0.0019	0.1087	0.0113	0.0035	0.006	0.0014	6e-04	0.027	0.0194	0.0316	0.0712	0.0142	0.0984	7e-04
17	rs1090922	51416014	0.92	0.368072033098782	0.89	0.222038712392691	0.0841888258537758	0.306584769247575	0.0138	0.0175	0.0128	0.0032	0.1899	0.0045	0.0037	0.0629	6e-04	0.1027	0.1589	0.0299	0.0018	0.1088	0.0113	0.0035	0.006	0.0014	6e-04	0.027	0.0193	0.0316	0.0712	0.0142	0.0984	7e-04
17	rs9897027	51422273	0.92	0.368072033098782	0.89	0.222038712392691	0.0846285198125489	0.30742288181443	0.0138	0.0175	0.0128	0.0032	0.1899	0.0045	0.0037	0.0629	6e-04	0.1027	0.1588	0.03	0.0018	0.1088	0.0113	0.0035	0.006	0.0014	6e-04	0.027	0.0193	0.0316	0.0712	0.0142	0.0984	7e-04
17	rs75349121	51429395	0.92	0.368072033098782	0.89	0.222038712392691	0.0847212732206897	0.306106154812326	0.0138	0.0175	0.0128	0.0032	0.1899	0.0045	0.0037	0.0629	6e-04	0.1027	0.1588	0.03	0.0018	0.1088	0.0113	0.0035	0.006	0.0014	6e-04	0.027	0.0193	0.0317	0.0712	0.0142	0.0985	7e-04
17	rs12600487	51446604	0.93	0.332112317682009	0.89	0.222038712392691	0.125962728864156	0.367968643820657	0.0138	0.0168	0.0126	0.0032	0.1908	0.0047	0.0037	0.0629	5e-04	0.103	0.1587	0.0301	0.0018	0.1075	0.0114	0.0036	0.0061	0.0013	6e-04	0.0278	0.0181	0.0328	0.0713	0.0141	0.0985	6e-04
17	rs17740624	51451277	0.93	0.332112317682009	0.89	0.222038712392691	0.120744237423991	0.376324473020099	0.0138	0.0168	0.0126	0.0032	0.1908	0.0047	0.0038	0.0629	5e-04	0.1029	0.1586	0.0301	0.0018	0.1078	0.0114	0.0036	0.006	0.0013	6e-04	0.0279	0.0181	0.0328	0.0713	0.0141	0.0985	6e-04
17	rs55985646	51482500	0.92	0.368072033098782	0.89	0.222038712392691	0.14645834981829	0.45605639780911	0.0135	0.0166	0.0122	0.0033	0.19	0.0049	0.0041	0.0618	4e-04	0.1052	0.1573	0.0307	0.0018	0.1077	0.0106	0.0034	0.0057	0.0011	6e-04	0.0285	0.0191	0.0343	0.0711	0.0139	0.0979	6e-04
17	rs17673465	51485116	0.92	0.368072033098782	0.89	0.222038712392691	0.146490863548161	0.457930804055189	0.0135	0.0166	0.0122	0.0033	0.19	0.0049	0.0041	0.0618	4e-04	0.1052	0.1573	0.0307	0.0018	0.1077	0.0106	0.0034	0.0057	0.0011	6e-04	0.0285	0.0191	0.0343	0.0711	0.0139	0.0979	6e-04
17	rs2331625	51496509	0.92	0.368072033098782	0.88	0.251609301083599	0.145711718768406	0.461282974482177	0.0135	0.0166	0.0122	0.0033	0.19	0.0049	0.0041	0.0618	4e-04	0.1052	0.1573	0.0307	0.0018	0.1077	0.0106	0.0034	0.0057	0.0011	6e-04	0.0285	0.0192	0.0343	0.0711	0.0139	0.0978	6e-04
17	rs8068297	51514270	0.92	0.368072033098782	0.88	0.251609301083599	0.158406972657371	0.483566012291124	0.0135	0.0166	0.0121	0.0033	0.19	0.0049	0.0041	0.0617	4e-04	0.1055	0.1572	0.0308	0.0018	0.1076	0.0105	0.0034	0.0056	0.0011	6e-04	0.0285	0.0193	0.0345	0.071	0.0139	0.0979	6e-04
17	rs8075781	51518036	0.92	0.368072033098782	0.87	0.283849475516541	0.166073443151755	0.480036685288879	0.0135	0.0165	0.012	0.0034	0.1898	0.005	0.0041	0.0617	4e-04	0.106	0.1571	0.031	0.0018	0.1076	0.0104	0.0034	0.0056	0.0011	5e-04	0.0286	0.0194	0.0346	0.0708	0.0139	0.098	5e-04
17	rs9893192	51527164	0.92	0.368072033098782	0.87	0.283849475516541	0.174889101414444	0.494057137409692	0.0134	0.0165	0.0119	0.0034	0.1897	0.005	0.0041	0.0616	4e-04	0.1064	0.157	0.031	0.0018	0.1075	0.0103	0.0033	0.0056	0.0011	6e-04	0.0286	0.0195	0.0347	0.0705	0.0139	0.0981	6e-04
17	rs34557708	51542470	0.92	0.368072033098782	0.87	0.283849475516541	0.175503119843227	0.47516098843506	0.0134	0.0165	0.0119	0.0034	0.1891	0.005	0.0041	0.0615	4e-04	0.1064	0.1569	0.031	0.0019	0.1075	0.0103	0.0033	0.0056	0.0012	6e-04	0.0286	0.0196	0.0348	0.0706	0.0139	0.0984	6e-04
17	rs77768435	51545077	0.92	0.368072033098782	0.87	0.283849475516541	0.168005632516616	0.44272709247883	0.0134	0.0165	0.0119	0.0033	0.1892	0.0051	0.0041	0.0615	4e-04	0.1064	0.1569	0.0309	0.0019	0.1075	0.0103	0.0032	0.0055	0.0012	6e-04	0.0286	0.0198	0.0348	0.0706	0.0139	0.0984	6e-04
17	rs77190436	51548057	0.92	0.368072033098782	0.87	0.283849475516541	0.164119525317458	0.435573122464594	0.0134	0.0165	0.0119	0.0033	0.1892	0.0051	0.0041	0.0615	4e-04	0.1065	0.1568	0.0309	0.0019	0.1075	0.0103	0.0032	0.0054	0.0012	6e-04	0.0286	0.0199	0.0348	0.0706	0.0139	0.0984	6e-04
17	rs16953350	51551096	0.92	0.368072033098782	0.87	0.283849475516541	0.163910978893478	0.434251733237424	0.0134	0.0165	0.0119	0.0033	0.1892	0.0051	0.0041	0.0615	4e-04	0.1065	0.1568	0.0309	0.0019	0.1075	0.0103	0.0032	0.0054	0.0012	6e-04	0.0287	0.0199	0.0348	0.0706	0.0139	0.0984	6e-04
17	rs117331607	51555822	0.92	0.368072033098782	0.87	0.283849475516541	0.163945725853488	0.444055301329009	0.0134	0.0165	0.0119	0.0033	0.1891	0.0051	0.0041	0.0615	4e-04	0.1065	0.1568	0.0309	0.0019	0.1075	0.0103	0.0032	0.0054	0.0012	6e-04	0.0287	0.0199	0.0348	0.0706	0.0139	0.0984	6e-04
17	rs117238092	51573130	0.92	0.368072033098782	0.87	0.283849475516541	0.165723537551898	0.448179448481778	0.0134	0.0165	0.0119	0.0033	0.1891	0.0052	0.0041	0.0615	4e-04	0.1065	0.1568	0.0308	0.0019	0.1075	0.0103	0.0032	0.0054	0.0012	6e-04	0.0287	0.0199	0.0349	0.0706	0.0139	0.0984	6e-04
17	rs1113213	51586884	0.92	0.368072033098782	0.87	0.283849475516541	0.174925185618742	0.450578741741527	0.0133	0.0164	0.0118	0.0033	0.1886	0.0054	0.0043	0.0614	4e-04	0.1068	0.1568	0.0306	0.0019	0.1075	0.0103	0.0032	0.0056	0.0012	6e-04	0.0287	0.0201	0.035	0.0706	0.0139	0.0981	6e-04
17	rs35703017	51587698	0.92	0.368072033098782	0.87	0.283849475516541	0.175611605513748	0.452714285927373	0.0133	0.0164	0.0118	0.0033	0.1885	0.0055	0.0043	0.0614	4e-04	0.1068	0.1568	0.0306	0.002	0.1075	0.0103	0.0032	0.0056	0.0012	6e-04	0.0287	0.0201	0.035	0.0706	0.0139	0.0981	6e-04
17	rs35594706	51606416	0.91	0.406594937265203	0.86	0.318862054747229	0.200422824734086	0.449778600898753	0.0131	0.0164	0.0117	0.0033	0.1879	0.006	0.0046	0.0612	4e-04	0.107	0.1566	0.0302	0.002	0.1073	0.0104	0.0033	0.0057	0.0012	6e-04	0.0288	0.0206	0.0354	0.0705	0.014	0.0976	7e-04
17	rs7219076	51621939	0.91	0.406594937265203	0.86	0.318862054747229	0.227614733445414	0.462759958800495	0.0131	0.0163	0.0117	0.0034	0.1878	0.0062	0.0047	0.061	4e-04	0.1065	0.1566	0.0301	0.002	0.1072	0.0105	0.0033	0.0057	0.0012	7e-04	0.0289	0.0208	0.0356	0.0705	0.0139	0.0977	7e-04
17	rs76149454	51622192	0.91	0.406594937265203	0.86	0.318862054747229	0.227112130695896	0.460075454014075	0.0131	0.0163	0.0117	0.0034	0.1878	0.0062	0.0047	0.061	4e-04	0.1065	0.1565	0.0301	0.002	0.1072	0.0105	0.0033	0.0057	0.0012	7e-04	0.0289	0.0208	0.0356	0.0705	0.0139	0.0977	7e-04
17	rs76698735	51632799	0.91	0.406594937265203	0.86	0.318862054747229	0.223860287278249	0.471917710091798	0.0131	0.0163	0.0117	0.0034	0.1877	0.0062	0.0047	0.061	4e-04	0.1064	0.1565	0.0302	0.002	0.1072	0.0105	0.0033	0.0058	0.0012	7e-04	0.029	0.0208	0.0355	0.0705	0.0139	0.0977	7e-04
17	rs58908050	51637750	0.91	0.406594937265203	0.86	0.318862054747229	0.223155021258832	0.446714884562489	0.013	0.0163	0.0117	0.0034	0.1877	0.0063	0.0047	0.061	4e-04	0.1063	0.1564	0.0303	0.002	0.1072	0.0104	0.0033	0.0058	0.0012	7e-04	0.029	0.0209	0.0354	0.0705	0.0139	0.0978	7e-04
17	rs35399439	51644203	0.91	0.406594937265203	0.86	0.318862054747229	0.21470761560467	0.451779657269403	0.013	0.0163	0.0117	0.0034	0.1877	0.0063	0.0047	0.061	4e-04	0.1061	0.1564	0.0304	0.002	0.1071	0.0104	0.0034	0.0058	0.0012	7e-04	0.029	0.0209	0.0353	0.0705	0.0139	0.0979	7e-04
17	rs4533328	51651527	0.91	0.406594937265203	0.86	0.318862054747229	0.21478875161851	0.505979680037413	0.0129	0.0164	0.0117	0.0034	0.1876	0.0063	0.0048	0.061	4e-04	0.1059	0.1563	0.0307	0.002	0.107	0.0104	0.0036	0.0058	0.0012	7e-04	0.0292	0.0209	0.0352	0.0706	0.0138	0.0982	7e-04
17	rs12947573	51656625	0.91	0.406594937265203	0.86	0.318862054747229	0.200852270412131	0.464372623407387	0.0129	0.0164	0.0117	0.0034	0.1874	0.0063	0.0048	0.061	4e-04	0.1058	0.1563	0.0307	0.002	0.1071	0.0104	0.0036	0.0058	0.0012	7e-04	0.0292	0.0209	0.0352	0.0705	0.0138	0.0982	7e-04
17	rs2957406	51672812	0.91	0.406594937265203	0.86	0.318862054747229	0.22727959624733	0.597519306331917	0.0127	0.0166	0.0113	0.0037	0.1855	0.0062	0.0049	0.0604	5e-04	0.1034	0.1579	0.032	0.002	0.1092	0.0108	0.0039	0.006	9e-04	7e-04	0.0297	0.0207	0.0354	0.0697	0.0128	0.099	7e-04
17	rs7215795	51676141	0.91	0.406594937265203	0.86	0.318862054747229	0.230221361801369	0.621257737629935	0.0127	0.0166	0.0113	0.0037	0.1855	0.0062	0.0049	0.0604	5e-04	0.1033	0.1579	0.032	0.002	0.1092	0.0108	0.0039	0.006	9e-04	7e-04	0.0297	0.0207	0.0354	0.0697	0.0128	0.099	7e-04
17	rs976788	51697317	0.91	0.406594937265203	0.86	0.318862054747229	0.246163368498883	0.61029646290484	0.0127	0.0166	0.0113	0.0037	0.1854	0.0063	0.0049	0.0604	5e-04	0.1031	0.1581	0.0321	0.002	0.1092	0.0109	0.0039	0.006	9e-04	7e-04	0.0298	0.0207	0.0356	0.0696	0.0127	0.099	8e-04
17	rs9910702	51700373	0.91	0.406594937265203	0.86	0.318862054747229	0.242979970289801	0.591083570513615	0.0127	0.0167	0.0113	0.0036	0.1847	0.0062	0.0048	0.0607	5e-04	0.1028	0.1582	0.0323	0.002	0.109	0.0111	0.0039	0.006	9e-04	7e-04	0.0299	0.0205	0.0357	0.0698	0.0126	0.0991	9e-04
17	rs1508966	51703484	0.9	0.447749409690379	0.86	0.318862054747229	0.215641719194118	0.635749945461327	0.0128	0.0167	0.0112	0.0036	0.1848	0.0061	0.0049	0.0612	6e-04	0.1031	0.1587	0.0308	0.002	0.1089	0.0112	0.0039	0.006	9e-04	7e-04	0.0301	0.0202	0.0359	0.0696	0.0125	0.0992	9e-04
17	rs1508950	51726989	0.9	0.447749409690379	0.86	0.318862054747229	0.218990525964275	0.704576990621602	0.0127	0.0167	0.0112	0.0036	0.1845	0.0061	0.0048	0.0613	6e-04	0.1031	0.1587	0.0308	0.002	0.1093	0.0114	0.0039	0.006	8e-04	6e-04	0.0301	0.0201	0.0361	0.0694	0.0123	0.0995	0.001
17	rs8075537	51756867	0.9	0.447749409690379	0.86	0.318862054747229	0.233141678939822	0.705469708783691	0.0127	0.0167	0.0111	0.0035	0.1842	0.0061	0.0048	0.0612	5e-04	0.1031	0.1586	0.031	0.0019	0.1095	0.0116	0.0039	0.0061	8e-04	6e-04	0.0302	0.02	0.0364	0.0692	0.0123	0.0998	0.001
17	rs117524673	51765467	0.9	0.447749409690379	0.86	0.318862054747229	0.228747849993603	0.712471391142564	0.0127	0.0167	0.0111	0.0035	0.1841	0.006	0.0048	0.0612	6e-04	0.103	0.1586	0.031	0.0019	0.1097	0.0116	0.0039	0.006	8e-04	6e-04	0.0302	0.02	0.0364	0.0691	0.0123	0.0998	0.001
17	rs72839662	51769031	0.9	0.447749409690379	0.86	0.318862054747229	0.227572826268387	0.709341071891551	0.0127	0.0167	0.0111	0.0035	0.1841	0.006	0.0048	0.0612	6e-04	0.103	0.1586	0.031	0.0019	0.1097	0.0116	0.0039	0.006	8e-04	6e-04	0.0302	0.02	0.0364	0.069	0.0123	0.0999	0.001
17	rs75653560	51771005	0.9	0.447749409690379	0.86	0.318862054747229	0.225524634813044	0.71127852609258	0.0127	0.0167	0.0112	0.0035	0.1841	0.006	0.0048	0.0612	6e-04	0.103	0.1586	0.031	0.0019	0.1097	0.0116	0.0039	0.006	8e-04	6e-04	0.0302	0.02	0.0364	0.069	0.0123	0.0999	0.001
17	rs73379321	51771861	0.9	0.447749409690379	0.86	0.318862054747229	0.224608393036532	0.713963098523175	0.0127	0.0167	0.0112	0.0035	0.1841	0.006	0.0048	0.0612	6e-04	0.103	0.1586	0.031	0.0019	0.1097	0.0116	0.0039	0.006	8e-04	6e-04	0.0302	0.02	0.0364	0.069	0.0123	0.0998	0.001
17	rs7350952	51783582	0.9	0.447749409690379	0.86	0.318862054747229	0.216048561307619	0.703684525600127	0.0127	0.0167	0.0112	0.0035	0.1841	0.006	0.0048	0.0612	6e-04	0.103	0.1586	0.031	0.002	0.1098	0.0116	0.0039	0.006	8e-04	6e-04	0.0302	0.02	0.0364	0.069	0.0123	0.0998	0.001
17	rs9897754	51789809	0.9	0.447749409690379	0.86	0.318862054747229	0.207117984692926	0.703535806062254	0.0127	0.0166	0.0112	0.0034	0.1841	0.006	0.0047	0.0614	7e-04	0.1031	0.1587	0.031	0.002	0.1103	0.0116	0.0038	0.006	8e-04	6e-04	0.03	0.0199	0.0365	0.0689	0.0122	0.0994	0.0011
17	rs76598262	51792974	0.9	0.447749409690379	0.86	0.318862054747229	0.203125249320793	0.715156964413783	0.0127	0.0166	0.0112	0.0034	0.1841	0.0059	0.0046	0.0615	7e-04	0.1032	0.1589	0.0309	0.002	0.1107	0.0116	0.0038	0.0059	9e-04	6e-04	0.03	0.0199	0.0365	0.0688	0.0122	0.0991	0.0011
17	rs72839672	51800002	0.9	0.447749409690379	0.86	0.318862054747229	0.192667590608788	0.715903355937632	0.0127	0.0165	0.0112	0.0034	0.1841	0.0059	0.0046	0.0616	7e-04	0.1032	0.159	0.0309	0.002	0.111	0.0117	0.0037	0.0059	9e-04	6e-04	0.0299	0.0199	0.0365	0.0688	0.0122	0.0988	0.0011
17	rs112632884	51802855	0.9	0.447749409690379	0.86	0.318862054747229	0.190310608995532	0.712322258646336	0.0127	0.0165	0.0112	0.0034	0.184	0.0059	0.0046	0.0616	7e-04	0.1032	0.159	0.0309	0.002	0.1111	0.0117	0.0037	0.0059	9e-04	6e-04	0.0299	0.0199	0.0365	0.0687	0.0122	0.0988	0.0011
17	rs2940648	51811215	0.9	0.447749409690379	0.86	0.318862054747229	0.187218793150463	0.674082636763065	0.0127	0.0165	0.0112	0.0033	0.184	0.0058	0.0045	0.0616	8e-04	0.1033	0.159	0.0309	0.002	0.1113	0.0117	0.0036	0.0058	9e-04	6e-04	0.0299	0.0198	0.0366	0.0686	0.0122	0.0989	0.0011
17	rs9909138	51815733	0.89	0.491600132839596	0.86	0.318862054747229	0.183710223161109	0.663790661275129	0.0127	0.0165	0.0112	0.0033	0.1839	0.0058	0.0045	0.0616	8e-04	0.1033	0.159	0.0309	0.002	0.1114	0.0117	0.0036	0.0058	9e-04	6e-04	0.0299	0.0198	0.0366	0.0687	0.0121	0.0989	0.0011
17	rs116894144	51821829	0.89	0.491600132839596	0.86	0.318862054747229	0.175286265032534	0.613176538488078	0.0127	0.0164	0.0112	0.0033	0.1838	0.0058	0.0045	0.0617	8e-04	0.1032	0.159	0.0309	0.002	0.1116	0.0118	0.0036	0.0058	9e-04	6e-04	0.0298	0.0198	0.0366	0.0688	0.0121	0.0989	0.0011
17	rs1508956	51840489	0.89	0.491600132839596	0.86	0.318862054747229	0.171088648589577	0.679094592132985	0.0127	0.0163	0.0112	0.0033	0.1835	0.0056	0.0043	0.0618	9e-04	0.103	0.1591	0.0308	0.002	0.1125	0.0119	0.0035	0.0057	9e-04	6e-04	0.0298	0.0197	0.0366	0.0691	0.0118	0.099	0.0011
17	rs11869793	51846955	0.89	0.491600132839596	0.86	0.318862054747229	0.177389036835351	0.688107689242116	0.0127	0.0163	0.0112	0.0033	0.1835	0.0056	0.0043	0.0618	9e-04	0.103	0.1591	0.0308	0.002	0.1126	0.0119	0.0035	0.0057	9e-04	6e-04	0.0298	0.0197	0.0366	0.0691	0.0118	0.099	0.0011
17	rs75948927	51851389	0.89	0.491600132839596	0.86	0.318862054747229	0.17604593663561	0.689587807970537	0.0127	0.0163	0.0112	0.0033	0.1835	0.0056	0.0043	0.0618	9e-04	0.103	0.1591	0.0308	0.002	0.1126	0.0119	0.0035	0.0057	9e-04	6e-04	0.0298	0.0197	0.0366	0.0691	0.0118	0.099	0.0011
17	rs9901659	51857510	0.89	0.491600132839596	0.86	0.318862054747229	0.176589724543657	0.69729596159852	0.0127	0.0163	0.0112	0.0033	0.1835	0.0056	0.0043	0.0618	9e-04	0.103	0.1591	0.0308	0.002	0.1126	0.0119	0.0035	0.0057	9e-04	6e-04	0.0298	0.0197	0.0366	0.0691	0.0118	0.099	0.0011
17	rs9914920	51871155	0.89	0.491600132839596	0.86	0.318862054747229	0.173126262063996	0.773123381570637	0.0127	0.0164	0.0112	0.0033	0.1831	0.0054	0.0042	0.0618	0.001	0.1031	0.159	0.0308	0.0019	0.1133	0.012	0.0034	0.0056	9e-04	6e-04	0.0298	0.0197	0.0366	0.0693	0.0118	0.0991	0.0011
17	rs12451373	51871649	0.89	0.491600132839596	0.86	0.318862054747229	0.173126262063996	0.772516109531515	0.0127	0.0164	0.0112	0.0033	0.183	0.0054	0.0042	0.0618	0.001	0.1033	0.159	0.0308	0.0019	0.1133	0.012	0.0034	0.0056	9e-04	6e-04	0.0298	0.0197	0.0366	0.0693	0.0118	0.099	0.0011
17	rs72840805	51874389	0.89	0.491600132839596	0.86	0.318862054747229	0.161351664944212	0.702643636758336	0.0127	0.0164	0.0113	0.0032	0.1829	0.0054	0.0042	0.0618	0.0011	0.1033	0.1589	0.0308	0.0019	0.1133	0.0121	0.0034	0.0056	9e-04	6e-04	0.0298	0.0196	0.0366	0.0694	0.0118	0.0989	0.0011
17	rs6504860	51878335	0.89	0.491600132839596	0.86	0.318862054747229	0.162974440408728	0.70487453523066	0.0127	0.0164	0.0113	0.0032	0.1828	0.0054	0.0042	0.0618	0.0011	0.1033	0.1589	0.0308	0.0019	0.1133	0.0121	0.0034	0.0056	9e-04	6e-04	0.0298	0.0196	0.0366	0.0695	0.0118	0.099	0.0011
17	rs9897679	51881623	0.89	0.491600132839596	0.86	0.318862054747229	0.147598884956736	0.678062028939665	0.0128	0.0164	0.0113	0.0033	0.1826	0.0054	0.0042	0.0618	0.0011	0.1033	0.1589	0.0307	0.0019	0.1132	0.0122	0.0034	0.0056	9e-04	6e-04	0.0298	0.0196	0.0366	0.0696	0.0118	0.099	0.0011
17	rs62069496	51882196	0.89	0.491600132839596	0.86	0.318862054747229	0.144612161860302	0.637058066443629	0.0128	0.0164	0.0113	0.0033	0.1826	0.0054	0.0042	0.0618	0.0011	0.1033	0.1589	0.0307	0.0019	0.1132	0.0122	0.0034	0.0056	9e-04	6e-04	0.0298	0.0196	0.0365	0.0696	0.0118	0.099	0.0011
17	rs62069504	51891704	0.89	0.491600132839596	0.86	0.318862054747229	0.108934632863884	0.679094592132985	0.0131	0.0163	0.0117	0.0032	0.1825	0.0053	0.0041	0.0634	0.001	0.1035	0.1579	0.0302	0.0017	0.1134	0.0129	0.0035	0.0056	8e-04	5e-04	0.0295	0.0192	0.0364	0.0699	0.012	0.0982	8e-04
17	rs9909349	51896973	0.88	0.538208189821859	0.85	0.356744695657816	0.0620660755273764	0.614906121344417	0.0139	0.016	0.0126	0.003	0.1826	0.0052	0.004	0.0668	5e-04	0.1038	0.1555	0.029	0.0016	0.1134	0.0146	0.0038	0.0057	6e-04	4e-04	0.029	0.0185	0.0363	0.0703	0.0123	0.0968	4e-04
17	rs12946423	51899245	0.88	0.538208189821859	0.85	0.356744695657816	0.0645820510867486	0.608569959893126	0.014	0.016	0.0126	0.003	0.1826	0.0052	0.004	0.0668	5e-04	0.1038	0.1554	0.029	0.0016	0.1135	0.0146	0.0038	0.0057	6e-04	4e-04	0.029	0.0185	0.0363	0.0703	0.0123	0.0968	3e-04
17	rs3803824	51900729	0.88	0.538208189821859	0.85	0.356744695657816	0.0814228920927938	0.745447236799092	0.014	0.016	0.0126	0.003	0.1827	0.0052	0.004	0.067	5e-04	0.1038	0.1552	0.0289	0.0016	0.1135	0.0147	0.0038	0.0057	6e-04	4e-04	0.0291	0.0184	0.0364	0.0704	0.0123	0.0968	3e-04
17	rs59657238	51900836	0.88	0.538208189821859	0.85	0.356744695657816	0.0816039411067277	0.748612007959076	0.014	0.016	0.0126	0.003	0.1827	0.0052	0.004	0.067	5e-04	0.1038	0.1552	0.0289	0.0016	0.1135	0.0147	0.0038	0.0057	6e-04	4e-04	0.0291	0.0184	0.0364	0.0704	0.0123	0.0968	3e-04
17	rs3803825	51901084	0.88	0.538208189821859	0.85	0.356744695657816	0.0818079292345131	0.752081541708156	0.014	0.016	0.0126	0.003	0.1827	0.0052	0.004	0.067	5e-04	0.1038	0.1552	0.0289	0.0016	0.1135	0.0147	0.0038	0.0057	6e-04	4e-04	0.0291	0.0184	0.0364	0.0704	0.0123	0.0968	3e-04
17	rs3803826	51901385	0.88	0.538208189821859	0.85	0.356744695657816	0.0818986953339756	0.751779704229855	0.014	0.016	0.0126	0.003	0.1827	0.0052	0.004	0.067	5e-04	0.1038	0.1552	0.0289	0.0016	0.1135	0.0147	0.0038	0.0057	6e-04	4e-04	0.0291	0.0184	0.0364	0.0704	0.0123	0.0968	3e-04
17	rs4561518	51901643	0.88	0.538208189821859	0.85	0.356744695657816	0.0815360175372973	0.748310474967442	0.014	0.016	0.0126	0.003	0.1827	0.0052	0.004	0.067	5e-04	0.1038	0.1552	0.0289	0.0016	0.1135	0.0147	0.0038	0.0057	6e-04	4e-04	0.0291	0.0184	0.0364	0.0704	0.0123	0.0968	3e-04
17	rs4561519	51901703	0.88	0.538208189821859	0.84	0.397589870063919	0.0815360175372973	0.749818405137349	0.014	0.016	0.0126	0.003	0.1827	0.0052	0.004	0.067	5e-04	0.1038	0.1552	0.0289	0.0016	0.1135	0.0147	0.0038	0.0057	6e-04	4e-04	0.0291	0.0184	0.0364	0.0704	0.0123	0.0968	3e-04
17	Affx-14032762	51902252	0.88	0.538208189821859	0.84	0.397589870063919	0.0814002790778897	0.732667579725419	0.014	0.016	0.0126	0.003	0.1827	0.0052	0.004	0.067	5e-04	0.1038	0.1551	0.0289	0.0016	0.1135	0.0147	0.0038	0.0057	6e-04	4e-04	0.0291	0.0184	0.0364	0.0704	0.0123	0.0968	3e-04
17	rs9900857	51903167	0.88	0.538208189821859	0.83	0.441484906400802	0.0870140047476751	0.744543555420262	0.014	0.016	0.0126	0.003	0.1827	0.0052	0.004	0.0669	5e-04	0.1038	0.1551	0.029	0.0015	0.1134	0.0148	0.0039	0.0057	6e-04	4e-04	0.0291	0.0184	0.0364	0.0703	0.0123	0.0968	3e-04
17	rs4794469	51909049	0.88	0.538208189821859	0.83	0.441484906400802	0.0755921790267823	0.651634595764713	0.0141	0.0161	0.0127	0.003	0.1822	0.0052	0.0041	0.067	6e-04	0.1037	0.1548	0.0289	0.0015	0.1135	0.0149	0.0039	0.0057	6e-04	5e-04	0.029	0.0185	0.0363	0.0706	0.0126	0.0965	3e-04
17	rs75931969	51910655	0.88	0.538208189821859	0.83	0.441484906400802	0.0723399746084038	0.661150023893597	0.0141	0.0161	0.0127	0.003	0.182	0.0052	0.0041	0.067	6e-04	0.1038	0.1547	0.0289	0.0015	0.1137	0.015	0.0039	0.0057	6e-04	5e-04	0.029	0.0185	0.0363	0.0706	0.0126	0.0966	3e-04
17	rs4344797	51923536	0.88	0.538208189821859	0.83	0.441484906400802	0.0709655837449343	0.651926903587229	0.0141	0.0162	0.0127	0.003	0.1818	0.0052	0.0041	0.0669	7e-04	0.1038	0.1546	0.0289	0.0015	0.1138	0.015	0.0039	0.0057	6e-04	5e-04	0.029	0.0185	0.0363	0.0706	0.0127	0.0966	3e-04
17	rs58556390	51925972	0.88	0.538208189821859	0.83	0.441484906400802	0.0705318668185032	0.649735333369442	0.0141	0.0162	0.0127	0.003	0.1818	0.0052	0.0041	0.0669	7e-04	0.1038	0.1546	0.0289	0.0015	0.1138	0.015	0.0039	0.0057	6e-04	5e-04	0.029	0.0185	0.0363	0.0706	0.0127	0.0966	3e-04
17	rs12601088	51938564	0.88	0.538208189821859	0.83	0.441484906400802	0.0682478641099316	0.58808595051836	0.0141	0.0163	0.0127	0.003	0.1806	0.0052	0.0042	0.0665	6e-04	0.1039	0.1539	0.0289	0.0015	0.1145	0.0154	0.0039	0.0057	6e-04	5e-04	0.0289	0.0185	0.0365	0.0709	0.0129	0.0968	3e-04
17	rs11871887	51940450	0.88	0.538208189821859	0.83	0.441484906400802	0.0724657693892172	0.614473617747617	0.0141	0.0163	0.0127	0.0029	0.1806	0.0052	0.0042	0.0665	6e-04	0.1039	0.1539	0.029	0.0015	0.1145	0.0154	0.0039	0.0057	6e-04	5e-04	0.029	0.0185	0.0364	0.0709	0.013	0.0967	3e-04
17	rs75257861	51950347	0.88	0.538208189821859	0.83	0.441484906400802	0.0709035182343164	0.601962474318456	0.0141	0.0163	0.0127	0.0029	0.1806	0.0052	0.0042	0.0665	6e-04	0.1039	0.1539	0.029	0.0015	0.1146	0.0154	0.0039	0.0057	6e-04	5e-04	0.029	0.0185	0.0364	0.0709	0.013	0.0967	3e-04
17	rs117843355	51950533	0.88	0.538208189821859	0.83	0.441484906400802	0.0707794931867004	0.600241607682348	0.0141	0.0163	0.0127	0.0029	0.1806	0.0052	0.0041	0.0665	6e-04	0.1039	0.1539	0.029	0.0015	0.1146	0.0154	0.0039	0.0057	6e-04	5e-04	0.029	0.0185	0.0364	0.0709	0.013	0.0967	3e-04
17	rs7220281	51956363	0.88	0.538208189821859	0.83	0.441484906400802	0.0717131275081981	0.603253893533817	0.0141	0.0163	0.0127	0.0029	0.1805	0.0052	0.0041	0.0666	6e-04	0.1038	0.1539	0.029	0.0015	0.1146	0.0155	0.0039	0.0057	6e-04	5e-04	0.029	0.0185	0.0365	0.0709	0.013	0.0966	3e-04
17	rs78210068	51960301	0.88	0.538208189821859	0.83	0.441484906400802	0.0747543844513631	0.650757853981347	0.0141	0.0163	0.0128	0.0029	0.1804	0.0052	0.0041	0.0666	6e-04	0.1038	0.1539	0.029	0.0015	0.1147	0.0155	0.0039	0.0057	6e-04	5e-04	0.0289	0.0185	0.0365	0.0709	0.013	0.0966	3e-04
17	rs116858439	51972218	0.88	0.538208189821859	0.83	0.441484906400802	0.0739013716903672	0.647399540577717	0.0141	0.0163	0.0128	0.0029	0.1804	0.0052	0.0041	0.0666	6e-04	0.1038	0.1539	0.029	0.0015	0.1148	0.0155	0.0039	0.0057	6e-04	5e-04	0.0289	0.0185	0.0365	0.0709	0.013	0.0966	3e-04
17	rs117312847	51972537	0.88	0.538208189821859	0.83	0.441484906400802	0.0736043133087556	0.646670004759002	0.0141	0.0163	0.0128	0.0029	0.1804	0.0052	0.0041	0.0666	6e-04	0.1038	0.1539	0.029	0.0015	0.1148	0.0155	0.0039	0.0058	6e-04	5e-04	0.0289	0.0185	0.0365	0.0709	0.013	0.0966	3e-04
17	rs12603921	51975256	0.88	0.538208189821859	0.83	0.441484906400802	0.0730336025380037	0.653096437348121	0.0141	0.0163	0.0128	0.0029	0.1804	0.0052	0.0041	0.0666	6e-04	0.1037	0.1539	0.029	0.0015	0.1148	0.0155	0.0039	0.0058	6e-04	5e-04	0.0289	0.0185	0.0365	0.0709	0.013	0.0966	3e-04
17	rs6504869	51980276	0.88	0.538208189821859	0.83	0.441484906400802	0.0709448913158562	0.670549885790625	0.0141	0.0163	0.0128	0.0029	0.1803	0.0052	0.0041	0.0666	6e-04	0.1037	0.1539	0.029	0.0015	0.1149	0.0155	0.0039	0.0058	6e-04	5e-04	0.0289	0.0185	0.0365	0.0709	0.013	0.0966	3e-04
17	rs35565959	51984118	0.88	0.538208189821859	0.83	0.441484906400802	0.067084303595936	0.699374523086222	0.014	0.0163	0.0128	0.0029	0.1802	0.0052	0.0041	0.0666	6e-04	0.1035	0.1538	0.029	0.0015	0.1151	0.0155	0.0039	0.0058	6e-04	5e-04	0.0289	0.0185	0.0366	0.071	0.013	0.0967	3e-04
17	rs7208801	51984179	0.88	0.538208189821859	0.83	0.441484906400802	0.0669846087752095	0.695960478262597	0.014	0.0163	0.0128	0.0029	0.1802	0.0052	0.0041	0.0666	6e-04	0.1035	0.1538	0.029	0.0015	0.1151	0.0155	0.0039	0.0058	6e-04	5e-04	0.0288	0.0185	0.0366	0.071	0.013	0.0967	3e-04
17	rs41465546	51989666	0.88	0.538208189821859	0.83	0.441484906400802	0.0651283726500597	0.663056908744624	0.014	0.0163	0.0129	0.0029	0.1801	0.0052	0.004	0.0666	6e-04	0.1033	0.1538	0.029	0.0015	0.1153	0.0156	0.0039	0.0058	6e-04	5e-04	0.0288	0.0185	0.0366	0.071	0.013	0.0967	3e-04
17	rs9913928	51996448	0.88	0.538208189821859	0.83	0.441484906400802	0.0645625954882653	0.694032464425304	0.014	0.0164	0.0129	0.0029	0.18	0.0052	0.004	0.0666	6e-04	0.103	0.1538	0.0289	0.0015	0.1155	0.0156	0.0039	0.0058	6e-04	5e-04	0.0288	0.0185	0.0366	0.0711	0.013	0.0968	3e-04
17	rs9899343	52011791	0.88	0.538208189821859	0.83	0.441484906400802	0.0694245301287284	0.666580615319728	0.014	0.0164	0.0131	0.0028	0.1798	0.0051	0.004	0.0667	6e-04	0.1022	0.1537	0.0289	0.0015	0.1161	0.0157	0.0038	0.0059	6e-04	5e-04	0.0286	0.0185	0.0366	0.0713	0.013	0.097	3e-04
17	rs112155840	52030277	0.88	0.538208189821859	0.83	0.441484906400802	0.0669248384588304	0.632845257090805	0.014	0.0165	0.0132	0.0028	0.1797	0.0051	0.004	0.0667	6e-04	0.1019	0.1536	0.0289	0.0015	0.1164	0.0157	0.0038	0.0059	5e-04	5e-04	0.0285	0.0185	0.0366	0.0713	0.013	0.097	3e-04
17	rs78498508	52031829	0.88	0.538208189821859	0.83	0.441484906400802	0.0669846087752095	0.633280762391563	0.014	0.0165	0.0132	0.0028	0.1797	0.0051	0.004	0.0667	6e-04	0.1019	0.1536	0.0289	0.0015	0.1164	0.0157	0.0038	0.0059	5e-04	5e-04	0.0285	0.0185	0.0366	0.0713	0.013	0.097	3e-04
17	rs1457356	52050554	0.88	0.538208189821859	0.82	0.488512084344485	0.0679255748179331	0.646815896685219	0.014	0.0165	0.0132	0.0028	0.1797	0.0051	0.004	0.0667	6e-04	0.1018	0.1536	0.0288	0.0015	0.1165	0.0157	0.0039	0.0059	5e-04	5e-04	0.0285	0.0185	0.0366	0.0714	0.013	0.097	3e-04
17	rs77711120	52052187	0.88	0.538208189821859	0.82	0.488512084344485	0.0669846087752095	0.621546812329752	0.014	0.0165	0.0133	0.0028	0.1796	0.0051	0.004	0.0667	6e-04	0.1016	0.1535	0.0288	0.0015	0.1165	0.0158	0.0039	0.006	5e-04	5e-04	0.0285	0.0185	0.0366	0.0714	0.013	0.0971	3e-04
17	rs11650508	52063741	0.88	0.538208189821859	0.82	0.488512084344485	0.0765229052951073	0.614906121344417	0.0141	0.0166	0.0136	0.0029	0.1801	0.0051	0.004	0.0668	5e-04	0.1013	0.1536	0.0288	0.0015	0.1145	0.0159	0.0039	0.0061	6e-04	5e-04	0.0284	0.0189	0.0367	0.0716	0.0129	0.0977	3e-04
17	rs80023697	52067481	0.88	0.538208189821859	0.82	0.488512084344485	0.0729071688588048	0.580110261356607	0.0141	0.0167	0.0137	0.0029	0.1799	0.0051	0.004	0.0668	5e-04	0.101	0.1536	0.0287	0.0015	0.1148	0.0159	0.0039	0.0061	5e-04	4e-04	0.0283	0.0189	0.0367	0.0717	0.0128	0.0978	3e-04
17	rs72842734	52072584	0.88	0.538208189821859	0.82	0.488512084344485	0.0761107473729986	0.595944588185918	0.0142	0.0167	0.0138	0.0029	0.1798	0.0051	0.004	0.0668	5e-04	0.1008	0.1536	0.0287	0.0015	0.1149	0.0159	0.0039	0.0061	5e-04	4e-04	0.0283	0.0189	0.0367	0.0717	0.0128	0.0978	3e-04
17	rs12450129	52073633	0.88	0.538208189821859	0.82	0.488512084344485	0.0807687478101865	0.591940704222597	0.0142	0.0167	0.0138	0.0029	0.1798	0.0051	0.004	0.0668	5e-04	0.1008	0.1536	0.0287	0.0015	0.1149	0.0159	0.0039	0.0062	5e-04	4e-04	0.0283	0.0189	0.0367	0.0717	0.0128	0.0978	3e-04
17	rs2331969	52078718	0.88	0.538208189821859	0.82	0.488512084344485	0.0815812958912538	0.569469922386885	0.0142	0.0168	0.0139	0.0029	0.1797	0.0052	0.0039	0.0668	5e-04	0.1007	0.1535	0.0287	0.0015	0.1148	0.016	0.004	0.0062	5e-04	4e-04	0.0284	0.0189	0.0367	0.0717	0.0128	0.0978	3e-04
17	rs17730346	52093670	0.88	0.538208189821859	0.82	0.488512084344485	0.0686723824838391	0.574855064450446	0.0143	0.0168	0.014	0.003	0.1798	0.0052	0.004	0.0666	5e-04	0.1004	0.1537	0.0285	0.0015	0.1145	0.0162	0.004	0.0063	5e-04	4e-04	0.0285	0.0191	0.0367	0.0718	0.0128	0.0974	3e-04
17	rs16954048	52102248	0.87	0.587631181685492	0.82	0.488512084344485	0.141566151738187	0.476649416105448	0.0151	0.0169	0.014	0.0032	0.181	0.0062	0.0049	0.0662	5e-04	0.0986	0.1531	0.0256	0.0016	0.113	0.0194	0.0046	0.0067	6e-04	5e-04	0.0291	0.0206	0.0369	0.0729	0.0124	0.0928	4e-04
17	rs2045418	52103231	0.86	0.639923359357885	0.82	0.488512084344485	0.182265735451162	0.450445358829611	0.0153	0.0169	0.0142	0.0033	0.181	0.0065	0.0051	0.0662	5e-04	0.0982	0.1529	0.025	0.0016	0.1127	0.0201	0.0049	0.0068	6e-04	5e-04	0.029	0.0209	0.037	0.0731	0.0123	0.0918	4e-04
17	rs2045417	52104209	0.86	0.639923359357885	0.82	0.488512084344485	0.170128356140566	0.39937675597139	0.0152	0.0169	0.0142	0.0033	0.181	0.0065	0.0051	0.0662	5e-04	0.0982	0.1529	0.025	0.0016	0.1127	0.0202	0.0049	0.0068	6e-04	5e-04	0.029	0.0209	0.037	0.0731	0.0122	0.0917	4e-04
17	rs77184917	52114067	0.86	0.639923359357885	0.81	0.53874877155386	0.186207107935706	0.372393188269182	0.0153	0.017	0.0143	0.0033	0.1811	0.0065	0.0051	0.0663	5e-04	0.0981	0.1529	0.0248	0.0017	0.1127	0.0204	0.005	0.0068	6e-04	5e-04	0.029	0.021	0.0371	0.0731	0.0121	0.0912	4e-04
17	rs17657516	52116562	0.86	0.639923359357885	0.81	0.53874877155386	0.200500866951862	0.40922267940654	0.0153	0.017	0.0143	0.0033	0.1811	0.0064	0.0051	0.0663	5e-04	0.0981	0.153	0.0248	0.0017	0.1127	0.0204	0.005	0.0068	6e-04	5e-04	0.029	0.021	0.0371	0.0731	0.0121	0.0912	4e-04
17	rs77125371	52118101	0.86	0.639923359357885	0.81	0.53874877155386	0.199604423016933	0.398086151938233	0.0153	0.017	0.0143	0.0033	0.1811	0.0064	0.0051	0.0663	5e-04	0.0981	0.153	0.0248	0.0017	0.1127	0.0204	0.005	0.0068	6e-04	5e-04	0.029	0.0211	0.0371	0.0731	0.0121	0.0912	4e-04
17	rs9890710	52120211	0.86	0.639923359357885	0.81	0.53874877155386	0.209310735049582	0.425426289504591	0.0153	0.0171	0.0142	0.0033	0.1811	0.0064	0.0051	0.0663	5e-04	0.098	0.153	0.0248	0.0017	0.1127	0.0204	0.005	0.0068	6e-04	5e-04	0.029	0.0211	0.0371	0.0731	0.0121	0.0912	4e-04
17	rs9911668	52126628	0.86	0.639923359357885	0.81	0.53874877155386	0.205610607898574	0.424900941418479	0.0153	0.0171	0.0142	0.0033	0.1811	0.0064	0.0051	0.0663	5e-04	0.098	0.153	0.0248	0.0017	0.1127	0.0205	0.005	0.0068	6e-04	5e-04	0.029	0.0211	0.0371	0.0731	0.0121	0.0911	4e-04
17	rs8071099	52137105	0.86	0.639923359357885	0.81	0.53874877155386	0.200071848240107	0.356285151978289	0.0153	0.017	0.014	0.0033	0.1809	0.0065	0.0051	0.0662	6e-04	0.0974	0.153	0.0247	0.0017	0.1129	0.0207	0.0051	0.0069	7e-04	5e-04	0.0306	0.021	0.0371	0.0727	0.0118	0.0905	4e-04
17	rs117970039	52176061	0.86	0.639923359357885	0.81	0.53874877155386	0.221996114128986	0.391136863018232	0.0153	0.0169	0.014	0.0034	0.1808	0.0066	0.0051	0.0663	6e-04	0.0973	0.153	0.0247	0.0017	0.113	0.0207	0.0052	0.0069	7e-04	5e-04	0.0306	0.0211	0.0372	0.0727	0.0118	0.0903	5e-04
17	rs1457367	52186158	0.86	0.639923359357885	0.81	0.53874877155386	0.222699334457304	0.392678223989459	0.0153	0.0169	0.014	0.0034	0.1808	0.0066	0.0051	0.0663	6e-04	0.0973	0.153	0.0247	0.0017	0.113	0.0207	0.0052	0.0069	7e-04	5e-04	0.0306	0.0211	0.0372	0.0727	0.0118	0.0903	5e-04
17	rs72828767	52189494	0.86	0.639923359357885	0.81	0.53874877155386	0.223237929273114	0.394607281352128	0.0153	0.0169	0.014	0.0034	0.1808	0.0066	0.0051	0.0663	6e-04	0.0973	0.153	0.0247	0.0017	0.113	0.0207	0.0052	0.0069	7e-04	5e-04	0.0306	0.0211	0.0372	0.0727	0.0118	0.0903	5e-04
17	rs4794487	52191662	0.86	0.639923359357885	0.81	0.53874877155386	0.225399570326386	0.396023581955076	0.0153	0.0169	0.014	0.0034	0.1808	0.0066	0.0051	0.0663	6e-04	0.0973	0.153	0.0247	0.0017	0.113	0.0207	0.0052	0.0069	7e-04	5e-04	0.0306	0.0211	0.0372	0.0727	0.0118	0.0903	5e-04
17	rs9901064	52196804	0.86	0.639923359357885	0.81	0.53874877155386	0.225441254193203	0.395379635288288	0.0153	0.0169	0.014	0.0034	0.1808	0.0066	0.0051	0.0663	6e-04	0.0973	0.153	0.0247	0.0017	0.113	0.0207	0.0052	0.0069	7e-04	5e-04	0.0306	0.0211	0.0372	0.0727	0.0118	0.0903	5e-04
17	rs79642068	52199640	0.86	0.639923359357885	0.81	0.53874877155386	0.225608032614244	0.394607281352128	0.0153	0.0169	0.014	0.0034	0.1808	0.0066	0.0051	0.0663	6e-04	0.0973	0.153	0.0247	0.0017	0.113	0.0207	0.0052	0.0069	7e-04	5e-04	0.0306	0.0211	0.0372	0.0727	0.0118	0.0903	5e-04
17	rs76274035	52238038	0.86	0.639923359357885	0.81	0.53874877155386	0.189516037892239	0.343471944883084	0.0153	0.0169	0.0142	0.0036	0.1805	0.0066	0.0052	0.0664	6e-04	0.0972	0.153	0.0246	0.0017	0.1127	0.0208	0.0052	0.0071	7e-04	6e-04	0.0305	0.0212	0.0372	0.0727	0.0117	0.0902	5e-04
17	rs75674483	52238196	0.86	0.639923359357885	0.81	0.53874877155386	0.191107083496076	0.339148841208011	0.0153	0.0169	0.0142	0.0036	0.1805	0.0066	0.0052	0.0664	6e-04	0.0972	0.153	0.0246	0.0017	0.1126	0.0208	0.0052	0.0071	7e-04	6e-04	0.0305	0.0212	0.0372	0.0727	0.0117	0.0902	5e-04
17	rs72828777	52260426	0.86	0.639923359357885	0.81	0.53874877155386	0.236981465885763	0.569894617511545	0.0154	0.0169	0.0146	0.0041	0.1798	0.0067	0.0052	0.0662	6e-04	0.0974	0.153	0.0246	0.0018	0.1116	0.0211	0.0052	0.0075	8e-04	6e-04	0.0304	0.0215	0.0371	0.0727	0.0118	0.0898	5e-04
17	rs79290314	52260618	0.86	0.639923359357885	0.8	0.592267592767429	0.23839808357909	0.570177790333128	0.0154	0.0169	0.0146	0.0041	0.1798	0.0067	0.0052	0.0662	6e-04	0.0974	0.153	0.0246	0.0018	0.1116	0.0211	0.0052	0.0075	8e-04	6e-04	0.0304	0.0215	0.0371	0.0727	0.0118	0.0898	5e-04
17	rs34075872	52260953	0.86	0.639923359357885	0.79	0.649136622646432	0.238355087245008	0.569753043920413	0.0154	0.0169	0.0146	0.0041	0.1798	0.0067	0.0052	0.0662	6e-04	0.0974	0.153	0.0246	0.0018	0.1116	0.0211	0.0052	0.0075	8e-04	6e-04	0.0304	0.0215	0.0371	0.0727	0.0118	0.0898	5e-04
17	rs80200901	52266360	0.86	0.639923359357885	0.79	0.649136622646432	0.236852913761187	0.563532296186205	0.0154	0.0169	0.0146	0.0041	0.1798	0.0067	0.0052	0.0662	6e-04	0.0974	0.153	0.0246	0.0018	0.1115	0.0211	0.0052	0.0075	8e-04	6e-04	0.0304	0.0215	0.0371	0.0727	0.0118	0.0898	5e-04
17	rs35183516	52282869	0.86	0.639923359357885	0.79	0.649136622646432	0.248444884146496	0.598521916001132	0.0155	0.0169	0.0148	0.0042	0.1798	0.0068	0.0052	0.0663	6e-04	0.0973	0.1529	0.0246	0.0018	0.1109	0.0213	0.0053	0.0075	9e-04	6e-04	0.0303	0.0218	0.0369	0.0726	0.0118	0.0898	5e-04
17	rs117822504	52295401	0.86	0.639923359357885	0.79	0.649136622646432	0.231996514120622	0.557328260954936	0.0155	0.0169	0.015	0.0042	0.1796	0.0068	0.0052	0.0665	6e-04	0.097	0.1526	0.0247	0.0019	0.1107	0.0216	0.0054	0.0076	0.001	6e-04	0.0302	0.022	0.0368	0.0725	0.0118	0.0897	6e-04
17	rs17658811	52297876	0.85	0.695135765909148	0.79	0.649136622646432	0.282442962366581	0.647107703397127	0.0158	0.0168	0.0153	0.0044	0.1788	0.007	0.0053	0.0671	7e-04	0.0956	0.1519	0.0252	0.002	0.1097	0.0225	0.0056	0.0078	0.0013	7e-04	0.03	0.0227	0.0364	0.0722	0.0117	0.0896	7e-04
17	rs16954326	52302809	0.85	0.695135765909148	0.79	0.649136622646432	0.285279886505824	0.649005189130335	0.0158	0.0168	0.0154	0.0044	0.1788	0.007	0.0053	0.0671	7e-04	0.0955	0.1518	0.0253	0.002	0.1096	0.0226	0.0056	0.0078	0.0014	7e-04	0.03	0.0228	0.0363	0.0722	0.0117	0.0896	7e-04
17	rs72828794	52306822	0.85	0.695135765909148	0.79	0.649136622646432	0.287036894856642	0.653535137165175	0.0159	0.0168	0.0154	0.0044	0.1787	0.007	0.0053	0.0671	7e-04	0.0954	0.1518	0.0253	0.002	0.1096	0.0227	0.0056	0.0079	0.0014	7e-04	0.03	0.0228	0.0363	0.0722	0.0117	0.0896	7e-04
17	rs113227954	52310935	0.85	0.695135765909148	0.78	0.709419594942363	0.298913804004874	0.607132093668212	0.0159	0.0167	0.0155	0.0045	0.1785	0.0071	0.0053	0.0669	6e-04	0.095	0.1516	0.0254	0.002	0.1093	0.023	0.0057	0.0079	0.0015	7e-04	0.03	0.0232	0.0361	0.0726	0.0116	0.0896	7e-04
17	rs77054119	52311102	0.85	0.695135765909148	0.78	0.709419594942363	0.302913418504416	0.594084838975179	0.0159	0.0167	0.0155	0.0045	0.1785	0.0071	0.0053	0.0669	6e-04	0.095	0.1516	0.0254	0.002	0.1093	0.023	0.0057	0.0079	0.0015	7e-04	0.03	0.0232	0.0361	0.0726	0.0116	0.0896	7e-04
17	rs1396087	52312565	0.85	0.695135765909148	0.78	0.709419594942363	0.335300966875755	0.634006759949058	0.0159	0.0167	0.0155	0.0045	0.1784	0.0071	0.0053	0.0669	6e-04	0.0949	0.1516	0.0254	0.002	0.1092	0.0231	0.0057	0.0079	0.0015	7e-04	0.0298	0.0232	0.036	0.0727	0.0116	0.0897	7e-04
17	rs17737827	52312761	0.85	0.695135765909148	0.78	0.709419594942363	0.324702532578577	0.572586137543099	0.0159	0.0167	0.0155	0.0045	0.1784	0.0071	0.0053	0.0669	6e-04	0.0949	0.1516	0.0254	0.002	0.1092	0.0231	0.0057	0.0079	0.0015	7e-04	0.0298	0.0232	0.0361	0.0727	0.0116	0.0897	7e-04
17	rs112821442	52319725	0.85	0.695135765909148	0.78	0.709419594942363	0.25384298512934	0.57499694455454	0.0159	0.0167	0.0156	0.0045	0.1782	0.0071	0.0053	0.0668	7e-04	0.0948	0.1516	0.0255	0.002	0.109	0.0232	0.0057	0.0079	0.0015	7e-04	0.0298	0.0232	0.0361	0.0729	0.0117	0.0897	7e-04
17	rs74634292	52324587	0.85	0.695135765909148	0.77	0.773176121721263	0.271986235837669	0.675555864038388	0.0159	0.0167	0.0157	0.0045	0.178	0.0071	0.0053	0.0666	6e-04	0.0947	0.1516	0.0256	0.002	0.1088	0.0232	0.0057	0.0079	0.0015	7e-04	0.0298	0.0233	0.0361	0.0731	0.0118	0.0898	7e-04
17	rs117824615	52327040	0.85	0.695135765909148	0.77	0.773176121721263	0.274255497257334	0.664818227207274	0.0159	0.0167	0.0157	0.0046	0.178	0.0071	0.0053	0.0666	6e-04	0.0946	0.1516	0.0256	0.002	0.1087	0.0232	0.0057	0.0079	0.0016	7e-04	0.0298	0.0233	0.0361	0.0732	0.0118	0.0898	7e-04
17	rs74982506	52331002	0.85	0.695135765909148	0.77	0.773176121721263	0.278496814314297	0.654997960245977	0.0159	0.0167	0.0157	0.0046	0.1779	0.0071	0.0053	0.0665	6e-04	0.0945	0.1516	0.0256	0.002	0.1087	0.0233	0.0057	0.0079	0.0016	7e-04	0.0298	0.0233	0.0362	0.0733	0.0118	0.0898	7e-04
17	rs72830771	52332507	0.84	0.753316385445839	0.77	0.773176121721263	0.327756261862191	0.857103820048096	0.0159	0.0149	0.0158	0.0047	0.1778	0.0071	0.0053	0.0665	6e-04	0.0943	0.1526	0.0257	0.0021	0.1087	0.0235	0.0058	0.008	0.0016	7e-04	0.0296	0.0234	0.0369	0.0734	0.012	0.0896	7e-04
17	rs79377737	52336463	0.83	0.81451029553121	0.77	0.773176121721263	0.287560361923909	0.843471425771156	0.0158	0.0152	0.0157	0.005	0.1761	0.0072	0.0053	0.0682	6e-04	0.0936	0.1536	0.0259	0.0023	0.1073	0.0239	0.006	0.008	0.0018	6e-04	0.0289	0.0236	0.0369	0.0735	0.0125	0.0886	6e-04
17	rs1508008	52338013	0.83	0.81451029553121	0.76	0.840461917458717	0.344661027917231	0.962794459333707	0.0158	0.0152	0.0157	0.005	0.176	0.0072	0.0053	0.0682	6e-04	0.0936	0.1536	0.0259	0.0023	0.1073	0.0239	0.006	0.008	0.0018	6e-04	0.0289	0.0236	0.0369	0.0735	0.0125	0.0886	6e-04
17	rs75266007	52340875	0.83	0.81451029553121	0.76	0.840461917458717	0.356282217380061	0.999462856111653	0.0158	0.0152	0.0158	0.005	0.1758	0.0072	0.0053	0.0683	6e-04	0.0936	0.1536	0.0259	0.0023	0.1074	0.024	0.0061	0.0081	0.0018	6e-04	0.0289	0.0236	0.0369	0.0735	0.0125	0.0885	6e-04
17	rs114643518	52345252	0.83	0.81451029553121	0.76	0.840461917458717	0.369240208769485	1.04171218454537	0.0158	0.0152	0.0158	0.005	0.1758	0.0072	0.0053	0.0684	6e-04	0.0936	0.1536	0.0259	0.0023	0.1074	0.024	0.0061	0.0081	0.0018	6e-04	0.0288	0.0236	0.0369	0.0735	0.0125	0.0885	6e-04
17	rs1027845	52349605	0.83	0.81451029553121	0.76	0.840461917458717	0.384481271638392	1.06061346561708	0.0158	0.0152	0.0158	0.005	0.1757	0.0072	0.0053	0.0684	6e-04	0.0936	0.1536	0.0259	0.0023	0.1074	0.024	0.0061	0.0081	0.0018	6e-04	0.0288	0.0236	0.0369	0.0735	0.0125	0.0885	6e-04
17	rs17670876	52360570	0.83	0.81451029553121	0.76	0.840461917458717	0.373648558787185	1.02094736696724	0.0158	0.0152	0.0159	0.005	0.1754	0.0072	0.0053	0.0684	6e-04	0.0936	0.1537	0.026	0.0024	0.1076	0.024	0.0061	0.008	0.0019	6e-04	0.0287	0.0235	0.0369	0.0735	0.0126	0.0885	6e-04
17	rs979380	52371643	0.83	0.81451029553121	0.76	0.840461917458717	0.366370189501525	0.990989626346242	0.0158	0.0151	0.016	0.005	0.1751	0.0071	0.0053	0.0684	6e-04	0.0935	0.1537	0.026	0.0024	0.1078	0.0241	0.0061	0.008	0.0019	6e-04	0.0285	0.0235	0.037	0.0734	0.0126	0.0886	6e-04
17	rs76503165	52375205	0.83	0.81451029553121	0.75	0.911329023803182	0.355377134988411	0.977907746267949	0.0158	0.0151	0.016	0.005	0.175	0.0071	0.0054	0.0683	6e-04	0.0935	0.1537	0.026	0.0024	0.1078	0.0241	0.0061	0.008	0.0019	6e-04	0.0285	0.0235	0.037	0.0734	0.0126	0.0886	6e-04
17	rs62072722	52376716	0.83	0.81451029553121	0.74	0.985826031678479	0.354048283013864	0.979023171416844	0.0158	0.0151	0.016	0.005	0.175	0.0071	0.0054	0.0684	6e-04	0.0935	0.1537	0.026	0.0024	0.1078	0.0241	0.0061	0.008	0.0019	6e-04	0.0285	0.0235	0.037	0.0734	0.0126	0.0886	6e-04
17	rs12937400	52384500	0.83	0.81451029553121	0.74	0.985826031678479	0.324499482033826	0.873272662382084	0.0158	0.0151	0.0162	0.0051	0.1745	0.0072	0.0054	0.0683	6e-04	0.0935	0.1535	0.0261	0.0024	0.1077	0.0242	0.0061	0.0081	0.002	6e-04	0.0285	0.0235	0.0371	0.0733	0.0127	0.0887	7e-04
17	rs16954394	52384726	0.83	0.81451029553121	0.74	0.985826031678479	0.327807283915458	0.921356397766246	0.0158	0.0151	0.0162	0.0051	0.1745	0.0072	0.0054	0.0683	6e-04	0.0935	0.1535	0.0261	0.0024	0.1077	0.0242	0.0061	0.0081	0.002	6e-04	0.0285	0.0235	0.0371	0.0733	0.0127	0.0887	7e-04
17	rs7216656	52401867	0.83	0.81451029553121	0.74	0.985826031678479	0.376766717270772	0.941239543898555	0.0158	0.0152	0.0163	0.0049	0.1741	0.007	0.0053	0.0683	7e-04	0.0935	0.154	0.0263	0.0025	0.1074	0.0243	0.0062	0.0081	0.0021	6e-04	0.0285	0.0235	0.0371	0.0731	0.0127	0.0889	7e-04
17	rs72832709	52406867	0.83	0.81451029553121	0.74	0.985826031678479	0.350658103419934	0.882004521638045	0.0158	0.0152	0.0163	0.0049	0.174	0.007	0.0053	0.0683	7e-04	0.0935	0.1541	0.0263	0.0025	0.1074	0.0243	0.0062	0.0081	0.0021	6e-04	0.0285	0.0235	0.0371	0.0731	0.0127	0.0889	7e-04
17	rs75977788	52414051	0.83	0.81451029553121	0.74	0.985826031678479	0.350341136075277	0.883097249340509	0.0158	0.0152	0.0163	0.0049	0.1739	0.0069	0.0053	0.0683	7e-04	0.0935	0.1541	0.0263	0.0025	0.1074	0.0243	0.0062	0.0081	0.0021	6e-04	0.0284	0.0234	0.037	0.0731	0.0127	0.089	7e-04
17	rs4389191	52428192	0.83	0.81451029553121	0.74	0.985826031678479	0.314931233698329	0.93555003505638	0.016	0.0153	0.0165	0.0049	0.1728	0.0065	0.0053	0.0687	8e-04	0.0934	0.1548	0.0264	0.0026	0.1077	0.0243	0.0062	0.0081	0.0023	7e-04	0.0281	0.0229	0.0368	0.0727	0.0128	0.0891	8e-04
17	rs118187839	52436542	0.83	0.81451029553121	0.74	0.985826031678479	0.302081913386994	0.880287935695132	0.0161	0.0153	0.0165	0.0049	0.1726	0.0065	0.0053	0.0688	8e-04	0.0935	0.1549	0.0264	0.0026	0.1078	0.0243	0.0063	0.0081	0.0023	7e-04	0.0281	0.0229	0.0368	0.0727	0.0128	0.0891	8e-04
17	rs7221360	52448143	0.83	0.81451029553121	0.74	0.985826031678479	0.311096409690476	0.90391103735774	0.0161	0.0153	0.0165	0.0049	0.1725	0.0065	0.0053	0.0688	8e-04	0.0936	0.155	0.0264	0.0026	0.1078	0.0243	0.0063	0.0081	0.0023	7e-04	0.0281	0.0229	0.0368	0.0727	0.0127	0.0891	9e-04
17	rs11868003	52449840	0.83	0.81451029553121	0.74	0.985826031678479	0.310699405867734	0.902813133087297	0.0161	0.0153	0.0165	0.0049	0.1724	0.0065	0.0053	0.0688	8e-04	0.0936	0.155	0.0264	0.0026	0.1078	0.0243	0.0063	0.0081	0.0023	7e-04	0.0281	0.0229	0.0368	0.0727	0.0127	0.0891	9e-04
17	rs16954429	52456903	0.83	0.81451029553121	0.74	0.985826031678479	0.292919226168549	0.884502589816352	0.0161	0.0152	0.0166	0.0049	0.1722	0.0064	0.0052	0.0689	8e-04	0.0936	0.1552	0.0264	0.0027	0.1077	0.0242	0.0063	0.008	0.0023	7e-04	0.0281	0.0229	0.0368	0.0727	0.0127	0.0892	9e-04
17	rs12951156	52466587	0.83	0.81451029553121	0.74	0.985826031678479	0.289659329745111	0.88419025260488	0.0161	0.0152	0.0166	0.0049	0.1721	0.0064	0.0052	0.069	8e-04	0.0936	0.1552	0.0264	0.0027	0.1077	0.0242	0.0063	0.008	0.0024	7e-04	0.0281	0.0229	0.0367	0.0727	0.0127	0.0892	9e-04
17	rs6504907	52482930	0.83	0.81451029553121	0.74	0.985826031678479	0.300130210247316	0.912232447117604	0.0162	0.0153	0.0166	0.0049	0.1718	0.0064	0.0052	0.0691	9e-04	0.0935	0.1554	0.0264	0.0027	0.1078	0.0242	0.0063	0.008	0.0024	7e-04	0.0281	0.0228	0.0368	0.0726	0.0126	0.0892	9e-04
17	rs8074635	52508364	0.83	0.81451029553121	0.74	0.985826031678479	0.265695598600389	0.823108634930969	0.0163	0.0153	0.0168	0.0049	0.1707	0.0062	0.0052	0.0688	9e-04	0.0934	0.156	0.0262	0.0028	0.108	0.0243	0.0063	0.0079	0.0025	8e-04	0.0281	0.0229	0.0366	0.0724	0.0125	0.0898	0.001
17	rs8071652	52517707	0.83	0.81451029553121	0.74	0.985826031678479	0.256700160366659	0.841770569934195	0.0163	0.0154	0.0168	0.0049	0.1706	0.0062	0.0052	0.0688	9e-04	0.0934	0.1561	0.0262	0.0028	0.1081	0.0243	0.0063	0.0078	0.0025	8e-04	0.0281	0.0229	0.0366	0.0724	0.0125	0.0899	0.001
17	rs16954484	52545031	0.83	0.81451029553121	0.74	0.985826031678479	0.279246162131108	0.933181430309386	0.0163	0.0154	0.0168	0.0049	0.1706	0.0062	0.0052	0.0687	9e-04	0.0934	0.1563	0.0261	0.0028	0.1081	0.0242	0.0063	0.0078	0.0025	8e-04	0.0282	0.0229	0.0365	0.0724	0.0124	0.0899	0.001
17	rs62075394	52545184	0.83	0.81451029553121	0.74	0.985826031678479	0.275324168321278	0.93144521291616	0.0163	0.0154	0.0168	0.0049	0.1706	0.0062	0.0052	0.0687	9e-04	0.0934	0.1564	0.0261	0.0028	0.1081	0.0242	0.0063	0.0078	0.0025	8e-04	0.0282	0.0229	0.0365	0.0724	0.0124	0.0899	0.001
17	rs1429550	52564962	0.83	0.81451029553121	0.74	0.985826031678479	0.236125180034976	0.839761388845659	0.0163	0.0155	0.0169	0.0051	0.1708	0.0062	0.0053	0.0681	9e-04	0.0933	0.1571	0.0258	0.0027	0.1081	0.0241	0.0063	0.0077	0.0025	7e-04	0.0283	0.0226	0.0361	0.0728	0.0123	0.0901	0.0011
17	rs1366901	52565704	0.83	0.81451029553121	0.74	0.985826031678479	0.267295119885885	0.850127053893421	0.0162	0.0156	0.017	0.0051	0.1708	0.0062	0.0053	0.0681	8e-04	0.0932	0.157	0.0258	0.0027	0.1081	0.0241	0.0063	0.0079	0.0025	7e-04	0.0283	0.0227	0.0361	0.0728	0.0124	0.0901	0.0011
17	rs117718233	52566978	0.83	0.81451029553121	0.74	0.985826031678479	0.184565178420693	0.647691408214262	0.0162	0.0157	0.0173	0.0052	0.1708	0.0062	0.0053	0.0681	8e-04	0.093	0.1569	0.0258	0.0027	0.1083	0.0238	0.0063	0.0078	0.0025	7e-04	0.0283	0.0225	0.0359	0.0729	0.0124	0.0901	0.0011
17	rs8068559	52567010	0.83	0.81451029553121	0.74	0.985826031678479	0.193049302590922	0.679242130298441	0.0162	0.0157	0.0173	0.0052	0.1708	0.0062	0.0053	0.0681	8e-04	0.093	0.1569	0.0258	0.0027	0.1083	0.0238	0.0063	0.0078	0.0025	7e-04	0.0283	0.0225	0.0359	0.0729	0.0124	0.0901	0.0011
17	rs78250369	52567462	0.83	0.81451029553121	0.74	0.985826031678479	0.157455109965894	0.693143018288334	0.0162	0.0157	0.0173	0.0051	0.1707	0.0062	0.0053	0.0681	8e-04	0.0931	0.157	0.0257	0.0026	0.1084	0.0237	0.0063	0.0077	0.0025	7e-04	0.0283	0.0225	0.0359	0.073	0.0124	0.0903	0.0011
17	rs1896879	52569574	0.83	0.81451029553121	0.74	0.985826031678479	0.124012097433842	0.669520298658109	0.0163	0.0156	0.0175	0.005	0.1706	0.0061	0.0052	0.0683	8e-04	0.0932	0.1574	0.0255	0.0026	0.1089	0.0229	0.0062	0.0076	0.0025	7e-04	0.0285	0.0223	0.0355	0.0733	0.0123	0.0909	0.0011
17	rs17672785	52572512	0.83	0.81451029553121	0.74	0.985826031678479	0.0975885070796186	0.539376719897522	0.0163	0.0156	0.0176	0.005	0.1706	0.0061	0.0052	0.0684	7e-04	0.0931	0.1577	0.0254	0.0026	0.1089	0.0225	0.0062	0.0076	0.0025	7e-04	0.0285	0.0223	0.0353	0.0734	0.0122	0.0908	0.0011
17	rs1991548	52572901	0.83	0.81451029553121	0.74	0.985826031678479	0.0992717199547018	0.489008727984637	0.0163	0.0157	0.0176	0.005	0.1706	0.0061	0.0052	0.0685	7e-04	0.0931	0.1578	0.0253	0.0026	0.1089	0.0225	0.0063	0.0076	0.0025	7e-04	0.0285	0.0223	0.0353	0.0734	0.0123	0.0908	0.0011
17	rs117185954	52576273	0.84	0.753316385445839	0.74	0.985826031678479	0.0713802570448065	0.447779896039299	0.0165	0.0158	0.0178	0.0048	0.1705	0.006	0.0051	0.0686	9e-04	0.093	0.1587	0.0247	0.0027	0.1085	0.0224	0.0062	0.0073	0.0025	8e-04	0.0293	0.0219	0.0351	0.0734	0.0122	0.0906	0.0013
17	rs4794500	52577372	0.84	0.753316385445839	0.74	0.985826031678479	0.073986387906971	0.440471568273894	0.0166	0.0158	0.0178	0.0047	0.1704	0.0059	0.005	0.0686	0.001	0.093	0.159	0.0245	0.0028	0.1084	0.0224	0.0061	0.0072	0.0025	9e-04	0.0296	0.0217	0.0351	0.0734	0.0121	0.0905	0.0014
17	rs1429549	52581907	0.84	0.753316385445839	0.74	0.985826031678479	0.0711519922956198	0.430557571848859	0.0166	0.0158	0.0179	0.0047	0.1704	0.0059	0.005	0.0687	0.001	0.0929	0.1591	0.0245	0.0028	0.1083	0.0224	0.0061	0.0071	0.0025	9e-04	0.0297	0.0217	0.035	0.0734	0.0121	0.0905	0.0015
17	rs8070125	52598275	0.84	0.753316385445839	0.74	0.985826031678479	0.195118004122875	0.252057947031788	0.0167	0.0158	0.0182	0.0047	0.1708	0.0057	0.0049	0.0692	0.0014	0.0901	0.1621	0.0229	0.0028	0.1073	0.0214	0.0063	0.0067	0.0039	0.0018	0.0297	0.0217	0.0342	0.0739	0.0121	0.0899	0.0024
17	rs1835216	52633086	0.84	0.753316385445839	0.74	0.985826031678479	0.279199296178582	0.261123639113878	0.0166	0.0157	0.0181	0.0048	0.1709	0.0058	0.0049	0.0692	0.0015	0.0903	0.1623	0.0228	0.0027	0.1068	0.0213	0.0064	0.0068	0.004	0.0019	0.0297	0.0215	0.0342	0.0741	0.0122	0.0896	0.0025
17	rs76556562	52634487	0.84	0.753316385445839	0.75	0.911329023803182	0.285279886505824	0.267299410769223	0.0166	0.0157	0.0181	0.0048	0.1709	0.0058	0.0049	0.0692	0.0015	0.0903	0.1623	0.0228	0.0027	0.1068	0.0213	0.0064	0.0068	0.004	0.0019	0.0297	0.0216	0.0342	0.0741	0.0122	0.0896	0.0025
17	rs16954564	52639647	0.84	0.753316385445839	0.74	0.985826031678479	0.286989332236845	0.272133711812303	0.0166	0.0157	0.0181	0.0048	0.1709	0.0058	0.0049	0.0692	0.0015	0.0903	0.1623	0.0228	0.0027	0.1068	0.0213	0.0064	0.0068	0.004	0.0019	0.0297	0.0216	0.0342	0.0741	0.0122	0.0896	0.0025
17	rs1820865	52644674	0.84	0.753316385445839	0.74	0.985826031678479	0.287750840049848	0.273288684295087	0.0166	0.0157	0.0181	0.0048	0.1709	0.0058	0.0049	0.0692	0.0015	0.0903	0.1623	0.0228	0.0027	0.1068	0.0213	0.0064	0.0068	0.004	0.0019	0.0297	0.0216	0.0342	0.0741	0.0122	0.0896	0.0025
17	rs9894708	52650200	0.84	0.753316385445839	0.74	0.985826031678479	0.288751956545341	0.269943438854539	0.0166	0.0157	0.0181	0.0047	0.171	0.0058	0.0049	0.0691	0.0015	0.0903	0.1623	0.0229	0.0027	0.1068	0.0213	0.0064	0.0068	0.004	0.0019	0.0297	0.0216	0.0342	0.0741	0.0122	0.0895	0.0025
17	rs11655260	52650483	0.83	0.81451029553121	0.74	0.985826031678479	0.290424612880202	0.269367963346765	0.0165	0.0157	0.0181	0.0047	0.1709	0.0058	0.0049	0.0691	0.0015	0.0903	0.1623	0.0229	0.0027	0.1068	0.0213	0.0064	0.0068	0.004	0.0019	0.0297	0.0216	0.0342	0.0741	0.0122	0.0895	0.0025
17	rs7217089	52654719	0.83	0.81451029553121	0.74	0.985826031678479	0.377973744443546	0.231049213389563	0.017	0.0159	0.0183	0.0048	0.1689	0.0059	0.005	0.0698	0.0018	0.0895	0.1624	0.0223	0.003	0.1065	0.0212	0.0065	0.0068	0.0045	0.0023	0.0296	0.0214	0.0342	0.074	0.012	0.0901	0.0029
17	rs56349953	52684074	0.83	0.81451029553121	0.74	0.985826031678479	0.420347003616331	0.230063521109758	0.0171	0.0158	0.0185	0.005	0.1682	0.006	0.0051	0.0701	0.0019	0.0882	0.1628	0.0229	0.0028	0.1061	0.0216	0.0066	0.0067	0.0046	0.0024	0.0298	0.0212	0.0343	0.0735	0.012	0.0902	0.0029
17	rs73991079	52686688	0.83	0.81451029553121	0.73	1.06399829815523	0.420404930870881	0.229844663708658	0.0171	0.0158	0.0185	0.005	0.1682	0.006	0.0051	0.0701	0.0019	0.0882	0.1628	0.0229	0.0028	0.1061	0.0216	0.0066	0.0067	0.0046	0.0024	0.0298	0.0212	0.0343	0.0735	0.0121	0.0902	0.0029
17	rs9903274	52690095	0.83	0.81451029553121	0.73	1.06399829815523	0.420636679633883	0.229516504139965	0.0171	0.0158	0.0185	0.005	0.1682	0.006	0.0051	0.0701	0.0019	0.0882	0.1628	0.0229	0.0028	0.1061	0.0216	0.0066	0.0067	0.0046	0.0024	0.0298	0.0212	0.0343	0.0735	0.0121	0.0902	0.0029
17	rs1373154	52697313	0.83	0.81451029553121	0.73	1.06399829815523	0.421042392969442	0.230172975102048	0.0171	0.0158	0.0185	0.005	0.1682	0.006	0.0051	0.0701	0.0019	0.0882	0.1628	0.0229	0.0028	0.1061	0.0216	0.0066	0.0067	0.0046	0.0024	0.0298	0.0212	0.0343	0.0735	0.0121	0.0902	0.0029
17	rs1373155	52697573	0.83	0.81451029553121	0.73	1.06399829815523	0.421100367911728	0.230172975102048	0.0171	0.0158	0.0185	0.005	0.1682	0.006	0.0051	0.0701	0.0019	0.0882	0.1628	0.0229	0.0028	0.1061	0.0216	0.0066	0.0067	0.0046	0.0024	0.0298	0.0212	0.0343	0.0735	0.0121	0.0902	0.0029
17	rs117002382	52699394	0.83	0.81451029553121	0.73	1.06399829815523	0.406901547579558	0.202822067705051	0.0171	0.0158	0.0185	0.005	0.1681	0.006	0.0051	0.0701	0.0019	0.0882	0.1628	0.0229	0.0028	0.1061	0.0216	0.0066	0.0067	0.0046	0.0024	0.0298	0.0212	0.0343	0.0735	0.012	0.0902	0.0029
17	rs117648276	52699490	0.83	0.81451029553121	0.73	1.06399829815523	0.409470243330591	0.197907337250839	0.0171	0.0158	0.0185	0.005	0.1682	0.006	0.0051	0.0701	0.0019	0.0882	0.1629	0.0229	0.0028	0.106	0.0216	0.0066	0.0067	0.0046	0.0024	0.0298	0.0212	0.0343	0.0735	0.012	0.0902	0.0029
17	rs1348396	52704896	0.83	0.81451029553121	0.73	1.06399829815523	0.394348069744028	0.165363373537302	0.0171	0.0158	0.0185	0.005	0.1681	0.006	0.0051	0.0701	0.0019	0.0883	0.1628	0.0228	0.0028	0.106	0.0215	0.0066	0.0067	0.0046	0.0024	0.0298	0.0213	0.0343	0.0735	0.012	0.0902	0.0029
17	rs1443489	52707020	0.83	0.81451029553121	0.73	1.06399829815523	0.393394928371286	0.164092450458626	0.0172	0.0158	0.0185	0.005	0.1681	0.006	0.0051	0.0701	0.0019	0.0883	0.1628	0.0228	0.0028	0.106	0.0215	0.0066	0.0067	0.0046	0.0024	0.0298	0.0213	0.0343	0.0735	0.012	0.0902	0.0029
17	rs117265019	52709965	0.83	0.81451029553121	0.73	1.06399829815523	0.392834800505253	0.163702091825455	0.0172	0.0158	0.0185	0.005	0.1682	0.006	0.0051	0.0701	0.0019	0.0883	0.1628	0.0228	0.0028	0.106	0.0215	0.0066	0.0067	0.0046	0.0024	0.0298	0.0213	0.0343	0.0735	0.012	0.0902	0.0029
17	rs74927787	52749226	0.83	0.81451029553121	0.73	1.06399829815523	0.305907020965537	0.0859730143927169	0.0172	0.0158	0.0185	0.0051	0.1673	0.0062	0.0052	0.0699	0.0022	0.0874	0.1636	0.0227	0.003	0.1047	0.0221	0.0069	0.0065	0.0049	0.0025	0.0315	0.0212	0.0342	0.0736	0.0124	0.0887	0.0028
17	rs7212921	52768510	0.83	0.81451029553121	0.73	1.06399829815523	0.367397748091334	0.0917871177191262	0.0172	0.0158	0.0186	0.0051	0.1669	0.0063	0.0052	0.0698	0.0023	0.0869	0.164	0.0227	0.0031	0.1041	0.0224	0.007	0.0064	0.005	0.0026	0.0324	0.0211	0.0341	0.0736	0.0127	0.0879	0.0028
17	rs12452341	52771867	0.83	0.81451029553121	0.73	1.06399829815523	0.396482825946599	0.0939170803644566	0.0172	0.0158	0.0186	0.0051	0.1669	0.0063	0.0052	0.0698	0.0023	0.0869	0.164	0.0227	0.0031	0.1041	0.0225	0.007	0.0064	0.005	0.0026	0.0324	0.0211	0.034	0.0736	0.0127	0.0879	0.0028
17	rs9303355	52772580	0.83	0.81451029553121	0.73	1.06399829815523	0.388869479859409	0.0918656599200028	0.0173	0.0158	0.0186	0.0051	0.1668	0.0063	0.0052	0.0698	0.0023	0.0869	0.1641	0.0227	0.0031	0.1041	0.0225	0.007	0.0064	0.005	0.0026	0.0324	0.0211	0.034	0.0736	0.0128	0.0879	0.0028
17	rs113066771	52777102	0.83	0.81451029553121	0.74	0.985826031678479	0.370489248739692	0.0868162252304122	0.0173	0.0158	0.0185	0.0051	0.1668	0.0063	0.0052	0.0698	0.0023	0.0869	0.1641	0.0227	0.0031	0.104	0.0225	0.007	0.0064	0.005	0.0026	0.0324	0.0211	0.034	0.0737	0.0128	0.0878	0.0028
17	rs117207740	52815310	0.83	0.81451029553121	0.74	0.985826031678479	0.342935013266492	0.0583060569503148	0.0173	0.0159	0.0183	0.0051	0.1665	0.0063	0.0052	0.0696	0.0024	0.0869	0.1644	0.0227	0.0033	0.104	0.0226	0.007	0.0063	0.0051	0.0026	0.0322	0.0211	0.034	0.0739	0.0128	0.0876	0.0028
17	rs34838222	52818321	0.83	0.81451029553121	0.74	0.985826031678479	0.361093541868347	0.0680022136518628	0.0173	0.016	0.0182	0.0051	0.1665	0.0063	0.0052	0.0696	0.0024	0.0869	0.1644	0.0227	0.0033	0.1039	0.0227	0.007	0.0063	0.0051	0.0026	0.0322	0.0212	0.034	0.0739	0.0128	0.0876	0.0028
17	rs17708453	52820857	0.83	0.81451029553121	0.74	0.985826031678479	0.352139238766692	0.0798664920361935	0.0173	0.016	0.0181	0.0051	0.1664	0.0063	0.0052	0.0695	0.0024	0.087	0.1646	0.0227	0.0033	0.104	0.0227	0.007	0.0063	0.0051	0.0026	0.0322	0.0211	0.034	0.074	0.0128	0.0875	0.0028
17	rs35614441	52832885	0.83	0.81451029553121	0.73	1.06399829815523	0.365128272276347	0.0588934940657599	0.0175	0.0164	0.0172	0.0051	0.165	0.0061	0.0051	0.069	0.0025	0.0875	0.1661	0.0229	0.0036	0.1045	0.0231	0.007	0.0063	0.0052	0.0027	0.0322	0.0212	0.0339	0.0748	0.0129	0.0852	0.0028
17	rs17635420	52833331	0.83	0.81451029553121	0.73	1.06399829815523	0.38931526043234	0.0852855725396139	0.0175	0.0164	0.0172	0.0051	0.165	0.0061	0.0051	0.069	0.0025	0.0875	0.1661	0.0229	0.0036	0.1045	0.0231	0.007	0.0063	0.0052	0.0027	0.0322	0.0212	0.0338	0.0748	0.013	0.0852	0.0028
17	rs7218098	52834303	0.83	0.81451029553121	0.73	1.06399829815523	0.402581705583027	0.0857436209346151	0.0175	0.0164	0.0172	0.0051	0.1648	0.0061	0.0051	0.069	0.0025	0.0875	0.1662	0.0229	0.0036	0.1045	0.0231	0.007	0.0063	0.0052	0.0027	0.0322	0.0212	0.0339	0.0748	0.013	0.0851	0.0028
17	rs4794530	52837689	0.83	0.81451029553121	0.73	1.06399829815523	0.388034337368179	0.0840689375782161	0.0177	0.0165	0.017	0.0051	0.1634	0.0061	0.0052	0.0694	0.0027	0.0873	0.1661	0.023	0.0039	0.1044	0.0238	0.007	0.0063	0.0052	0.0028	0.0323	0.0213	0.0338	0.0746	0.0131	0.0848	0.0029
17	rs9907974	52842531	0.83	0.81451029553121	0.74	0.985826031678479	0.356708548159295	0.0644963240392324	0.0176	0.0165	0.0171	0.0053	0.1641	0.006	0.0052	0.0693	0.0026	0.0874	0.1657	0.0231	0.0039	0.1037	0.0241	0.007	0.0063	0.0053	0.0028	0.0324	0.0213	0.0336	0.0744	0.0132	0.0847	0.0029
17	rs78118004	52843844	0.83	0.81451029553121	0.74	0.985826031678479	0.333702463030232	0.0540756121789229	0.0176	0.0164	0.0171	0.0053	0.1642	0.0061	0.0052	0.0693	0.0026	0.0873	0.1656	0.0231	0.0039	0.1037	0.0241	0.007	0.0063	0.0053	0.0028	0.0324	0.0213	0.0336	0.0743	0.0132	0.0847	0.0029
17	rs16955003	52849084	0.83	0.81451029553121	0.74	0.985826031678479	0.282867532131486	0.0342322255786851	0.0176	0.0164	0.0171	0.0054	0.1643	0.0061	0.0052	0.0694	0.0025	0.0872	0.1655	0.0231	0.0039	0.1037	0.0242	0.007	0.0063	0.0053	0.0027	0.0324	0.0213	0.0336	0.0742	0.0133	0.0847	0.0028
17	rs67849034	52854934	0.84	0.753316385445839	0.75	0.911329023803182	0.229757691613486	0.0272911844961609	0.0176	0.0163	0.0171	0.0055	0.1649	0.006	0.0053	0.0695	0.0024	0.087	0.1651	0.0232	0.004	0.1037	0.0244	0.007	0.0063	0.0053	0.0027	0.0324	0.0213	0.0334	0.0738	0.0134	0.0846	0.0028
17	rs2907621	52858275	0.84	0.753316385445839	0.75	0.911329023803182	0.222657934170939	0.0253348796135984	0.0177	0.0163	0.0171	0.0057	0.1658	0.006	0.0053	0.0694	0.0023	0.087	0.1643	0.0232	0.0041	0.1032	0.0248	0.007	0.0062	0.0054	0.0027	0.0323	0.0213	0.0334	0.0735	0.0136	0.0847	0.0028
17	rs2907623	52858375	0.84	0.753316385445839	0.75	0.911329023803182	0.223030691468536	0.0266925020420461	0.0177	0.0163	0.0171	0.0057	0.1659	0.006	0.0053	0.0694	0.0022	0.087	0.1643	0.0232	0.0041	0.1032	0.0248	0.007	0.0062	0.0054	0.0026	0.0323	0.0213	0.0334	0.0735	0.0136	0.0847	0.0028
17	rs2907627	52863699	0.83	0.81451029553121	0.75	0.911329023803182	0.685652099408911	0.0215890254334355	0.0186	0.0158	0.0173	0.0055	0.1637	0.0059	0.0055	0.0682	0.0028	0.089	0.1642	0.0226	0.0051	0.1015	0.0284	0.0072	0.0056	0.0046	0.0033	0.0361	0.0206	0.0341	0.0665	0.016	0.0837	0.0034
17	rs2958905	52863768	0.83	0.81451029553121	0.75	0.911329023803182	0.691138143846848	0.0244924375674286	0.0186	0.0158	0.0173	0.0055	0.1635	0.0059	0.0056	0.0685	0.0028	0.089	0.1643	0.0226	0.0051	0.1016	0.0284	0.0073	0.0055	0.0046	0.0033	0.0361	0.0205	0.0342	0.0662	0.0159	0.0837	0.0034
17	rs11657590	52864887	0.83	0.81451029553121	0.75	0.911329023803182	0.598447241218651	0.00828292312282887	0.019	0.0157	0.0168	0.0055	0.1627	0.0055	0.0057	0.0693	0.0028	0.0888	0.1677	0.0218	0.0051	0.1017	0.029	0.007	0.0052	0.0043	0.0027	0.0374	0.0189	0.0345	0.0644	0.0175	0.0832	0.003
17	rs79809096	52865019	0.83	0.81451029553121	0.75	0.911329023803182	0.590373898633218	0.00815540662371612	0.019	0.0157	0.0168	0.0055	0.1627	0.0055	0.0057	0.0693	0.0028	0.0888	0.1677	0.0218	0.0051	0.1017	0.029	0.007	0.0052	0.0043	0.0027	0.0374	0.0189	0.0345	0.0644	0.0175	0.0832	0.003
17	rs2958903	52865905	0.83	0.81451029553121	0.75	0.911329023803182	0.60961344752984	0.00770486185456981	0.019	0.0157	0.0168	0.0055	0.1627	0.0055	0.0057	0.0694	0.0028	0.0888	0.1678	0.0218	0.0051	0.1017	0.029	0.007	0.0052	0.0043	0.0027	0.0374	0.0189	0.0345	0.0644	0.0174	0.0831	0.003
17	rs72839751	52869111	0.83	0.81451029553121	0.75	0.911329023803182	0.587104367173416	0.0089892598333955	0.019	0.0157	0.0169	0.0055	0.1626	0.0054	0.0057	0.0695	0.0028	0.0888	0.1677	0.0217	0.0051	0.1016	0.029	0.007	0.0052	0.0043	0.0027	0.0375	0.0188	0.0345	0.0645	0.0174	0.0831	0.003
17	rs17709877	52871114	0.83	0.81451029553121	0.75	0.911329023803182	0.643537673555817	0.00777902674411137	0.019	0.0157	0.017	0.0056	0.1626	0.0054	0.0057	0.0697	0.0029	0.0887	0.1675	0.0217	0.005	0.1016	0.029	0.0071	0.0052	0.0043	0.0026	0.0375	0.0186	0.0345	0.0647	0.0174	0.0832	0.003
17	rs72839759	52878845	0.83	0.81451029553121	0.74	0.985826031678479	0.669817461803461	0.00815540662371612	0.019	0.0157	0.017	0.0055	0.1622	0.0054	0.0057	0.07	0.0029	0.0889	0.1674	0.0217	0.005	0.1016	0.029	0.0071	0.0052	0.0044	0.0026	0.0376	0.0186	0.0344	0.0647	0.0174	0.0832	0.003
17	rs1017098	52878927	0.83	0.81451029553121	0.74	0.985826031678479	0.675246393692251	0.00825733759770314	0.019	0.0157	0.017	0.0055	0.1622	0.0054	0.0057	0.07	0.0029	0.0889	0.1674	0.0217	0.005	0.1015	0.029	0.0071	0.0052	0.0044	0.0026	0.0376	0.0186	0.0344	0.0647	0.0174	0.0833	0.003
17	rs77973341	52881369	0.83	0.81451029553121	0.74	0.985826031678479	0.687697932876697	0.0091233460804606	0.019	0.0157	0.0171	0.0055	0.1621	0.0054	0.0057	0.07	0.0029	0.0891	0.1673	0.0217	0.005	0.1016	0.029	0.0071	0.0052	0.0044	0.0026	0.0376	0.0185	0.0343	0.0646	0.0173	0.0833	0.003
17	rs2958891	52881683	0.83	0.81451029553121	0.74	0.985826031678479	0.695614542762168	0.00969769318322513	0.019	0.0157	0.0171	0.0055	0.162	0.0054	0.0057	0.07	0.0029	0.0891	0.1673	0.0217	0.005	0.1016	0.029	0.0071	0.0053	0.0044	0.0026	0.0376	0.0185	0.0343	0.0646	0.0173	0.0833	0.003
17	rs2907641	52883339	0.83	0.81451029553121	0.74	0.985826031678479	0.676987814842948	0.00859315483207594	0.019	0.0157	0.0171	0.0055	0.162	0.0054	0.0057	0.07	0.0029	0.0891	0.1673	0.0217	0.005	0.1016	0.029	0.0071	0.0053	0.0044	0.0026	0.0376	0.0185	0.0343	0.0646	0.0173	0.0834	0.003
17	rs74517252	52885016	0.83	0.81451029553121	0.74	0.985826031678479	0.650793780752528	0.00815540662371612	0.019	0.0157	0.0171	0.0055	0.1619	0.0054	0.0057	0.07	0.0029	0.0892	0.1673	0.0217	0.005	0.1016	0.029	0.0071	0.0053	0.0044	0.0026	0.0376	0.0185	0.0343	0.0646	0.0173	0.0834	0.003
17	rs17681776	52890745	0.83	0.81451029553121	0.74	0.985826031678479	0.597349577682231	0.00818082769224919	0.019	0.0157	0.017	0.0056	0.1619	0.0054	0.0057	0.0701	0.003	0.0892	0.1672	0.0217	0.005	0.1018	0.029	0.0072	0.0053	0.0044	0.0026	0.0376	0.0184	0.0343	0.0646	0.0174	0.0832	0.003
17	rs78309177	52912221	0.83	0.81451029553121	0.74	0.985826031678479	0.621502988019886	0.00934001547333486	0.019	0.0157	0.017	0.0056	0.1618	0.0054	0.0057	0.0702	0.003	0.0893	0.1671	0.0216	0.005	0.1019	0.029	0.0073	0.0053	0.0044	0.0026	0.0375	0.0183	0.0342	0.0646	0.0174	0.0831	0.003
17	rs2332297	52918241	0.83	0.81451029553121	0.74	0.985826031678479	0.863039245341434	0.0106949989788103	0.0188	0.0158	0.0169	0.006	0.1605	0.0055	0.0059	0.0711	0.0034	0.0903	0.1657	0.0214	0.0049	0.1036	0.0289	0.0078	0.0057	0.0044	0.0023	0.0372	0.0169	0.0334	0.0651	0.0184	0.0826	0.003
17	rs2934885	52921087	0.83	0.81451029553121	0.74	0.985826031678479	0.914607552572534	0.0106949989788103	0.0186	0.0158	0.0173	0.0062	0.1583	0.0055	0.0058	0.0712	0.0035	0.0904	0.1649	0.0217	0.0047	0.1043	0.0289	0.0082	0.0059	0.0044	0.0021	0.0372	0.0168	0.0332	0.0661	0.0189	0.0825	0.0028
17	rs72840920	52927228	0.83	0.81451029553121	0.74	0.985826031678479	0.960065981600609	0.00964221567569379	0.0186	0.0158	0.0174	0.0062	0.1581	0.0054	0.0058	0.0712	0.0035	0.0904	0.1648	0.0218	0.0047	0.1044	0.0289	0.0082	0.0059	0.0044	0.0021	0.0372	0.0168	0.0331	0.0663	0.019	0.0825	0.0027
17	rs12940613	52931830	0.83	0.81451029553121	0.75	0.911329023803182	0.963867168896944	0.0091233460804606	0.0186	0.0158	0.0174	0.0062	0.158	0.0054	0.0057	0.0713	0.0035	0.0905	0.1649	0.0218	0.0047	0.1041	0.0289	0.0082	0.0058	0.0044	0.002	0.0373	0.0169	0.0331	0.0663	0.019	0.0826	0.0027
17	rs74618301	52933266	0.83	0.81451029553121	0.75	0.911329023803182	0.984926717068184	0.00805413359388956	0.0185	0.0158	0.0174	0.0062	0.1579	0.0054	0.0057	0.0714	0.0035	0.0906	0.1649	0.0219	0.0047	0.1042	0.0289	0.0082	0.0058	0.0044	0.002	0.0373	0.0168	0.0331	0.0663	0.0191	0.0826	0.0027
17	rs74819928	52933295	0.83	0.81451029553121	0.75	0.911329023803182	0.986121133027826	0.00807939015897266	0.0186	0.0158	0.0174	0.0062	0.1579	0.0054	0.0057	0.0714	0.0035	0.0906	0.1649	0.0218	0.0047	0.1042	0.0289	0.0082	0.0058	0.0044	0.002	0.0373	0.0168	0.0331	0.0663	0.0191	0.0826	0.0027
17	rs4793780	52941634	0.83	0.81451029553121	0.75	0.911329023803182	1.04335898447975	0.00563145644604558	0.0184	0.0158	0.0176	0.0062	0.1572	0.0052	0.0055	0.0715	0.0034	0.0907	0.1651	0.022	0.0044	0.1045	0.0289	0.0082	0.0055	0.0043	0.0018	0.0378	0.0168	0.0329	0.0666	0.0194	0.0829	0.0026
17	rs17745322	52942748	0.83	0.81451029553121	0.76	0.840461917458717	1.07101007077244	0.00478962435628407	0.0184	0.0158	0.0177	0.0062	0.1572	0.0052	0.0055	0.0715	0.0034	0.0906	0.165	0.0221	0.0044	0.1045	0.0291	0.0082	0.0055	0.0043	0.0018	0.0378	0.0169	0.0328	0.0666	0.0194	0.0829	0.0026
17	rs16955263	52943191	0.83	0.81451029553121	0.75	0.911329023803182	1.06510438385415	0.00471323609573375	0.0184	0.0158	0.0177	0.0062	0.1572	0.0052	0.0055	0.0716	0.0034	0.0906	0.1649	0.0221	0.0044	0.1045	0.0291	0.0082	0.0055	0.0043	0.0017	0.0378	0.0169	0.0328	0.0666	0.0194	0.0828	0.0025
17	rs16955267	52943855	0.83	0.81451029553121	0.75	0.911329023803182	1.04650435305306	0.00601449121456772	0.0183	0.0158	0.0177	0.0062	0.1573	0.0052	0.0055	0.0716	0.0034	0.0906	0.1649	0.0221	0.0044	0.1044	0.0291	0.0082	0.0055	0.0043	0.0017	0.0378	0.0169	0.0328	0.0667	0.0194	0.0829	0.0025
17	rs4436838	52947714	0.83	0.81451029553121	0.75	0.911329023803182	0.963275466245813	0.0108121575669651	0.0183	0.0158	0.0177	0.0062	0.1572	0.0052	0.0055	0.0716	0.0034	0.0907	0.1649	0.0221	0.0043	0.1044	0.0291	0.0082	0.0055	0.0042	0.0017	0.0378	0.0169	0.0328	0.0667	0.0194	0.0827	0.0025
17	rs62072036	52948168	0.83	0.81451029553121	0.75	0.911329023803182	0.941655588135679	0.014321691290433	0.0183	0.0158	0.0177	0.0062	0.1572	0.0052	0.0055	0.0717	0.0034	0.0907	0.1649	0.0221	0.0043	0.1044	0.0291	0.0082	0.0055	0.0042	0.0017	0.0378	0.0169	0.0327	0.0668	0.0194	0.0827	0.0025
17	rs2958933	52953030	0.83	0.81451029553121	0.76	0.840461917458717	0.778754729516289	0.0223404879041468	0.0183	0.0159	0.0178	0.0062	0.1564	0.0051	0.0056	0.0716	0.0032	0.0914	0.1653	0.022	0.0042	0.1045	0.0288	0.0082	0.0056	0.0042	0.0017	0.0379	0.0167	0.0327	0.0672	0.0195	0.0822	0.0025
17	rs113020346	52955471	0.84	0.753316385445839	0.76	0.840461917458717	0.481292576097956	0.0399362256014558	0.0183	0.017	0.0192	0.0064	0.1523	0.0044	0.0059	0.0714	0.0022	0.0964	0.166	0.0218	0.0034	0.1061	0.0273	0.0079	0.006	0.0036	0.0012	0.0385	0.0158	0.0317	0.0701	0.0207	0.0791	0.002
17	rs28658459	52955962	0.84	0.753316385445839	0.76	0.840461917458717	0.531264238736199	0.0552157708384631	0.0183	0.0172	0.0195	0.0065	0.1516	0.0043	0.0059	0.0717	0.002	0.0974	0.1668	0.0216	0.0033	0.106	0.0271	0.0077	0.006	0.0036	0.0011	0.0386	0.0154	0.0313	0.0704	0.021	0.0783	0.0019
17	rs2332311	52957444	0.83	0.81451029553121	0.76	0.840461917458717	0.517523801880058	0.152050501280167	0.0183	0.0172	0.0195	0.0063	0.1504	0.0041	0.0059	0.0718	0.0018	0.0978	0.1686	0.0216	0.0031	0.1084	0.0266	0.0074	0.0058	0.0034	9e-04	0.0381	0.0152	0.0306	0.0713	0.0213	0.0779	0.0017
17	rs6504940	52958776	0.83	0.81451029553121	0.76	0.840461917458717	0.517523801880058	0.124178823883261	0.0183	0.0172	0.0195	0.0063	0.1504	0.0041	0.0059	0.0718	0.0018	0.0978	0.1686	0.0216	0.0031	0.1085	0.0265	0.0074	0.0057	0.0034	9e-04	0.0381	0.0152	0.0306	0.0713	0.0213	0.0779	0.0017
17	rs2958927	52959686	0.83	0.81451029553121	0.76	0.840461917458717	0.514642843218637	0.132937024043414	0.0183	0.0172	0.0195	0.0063	0.1504	0.0041	0.0059	0.0718	0.0018	0.0978	0.1687	0.0216	0.0031	0.1086	0.0265	0.0074	0.0057	0.0034	9e-04	0.0382	0.0151	0.0306	0.0714	0.0213	0.0778	0.0017
17	rs11079139	52960751	0.83	0.81451029553121	0.76	0.840461917458717	0.51227980937827	0.115474138660611	0.0184	0.0172	0.0195	0.0063	0.1501	0.0041	0.0059	0.0718	0.0017	0.0979	0.1688	0.0216	0.003	0.1089	0.0264	0.0073	0.0057	0.0034	9e-04	0.0381	0.0149	0.0306	0.0716	0.0213	0.0777	0.0017
17	rs16955318	52964504	0.84	0.753316385445839	0.76	0.840461917458717	0.519256059848779	0.131221737686608	0.0186	0.0174	0.0192	0.0061	0.1495	0.0039	0.0057	0.0718	0.0016	0.0985	0.1696	0.021	0.003	0.1092	0.026	0.007	0.0055	0.0033	0.001	0.0381	0.0149	0.0308	0.072	0.0215	0.0779	0.0016
17	rs117978438	52967416	0.84	0.753316385445839	0.76	0.840461917458717	0.510303973136994	0.15433717567609	0.0189	0.0177	0.019	0.0058	0.1482	0.0036	0.0054	0.0716	0.0015	0.0995	0.1702	0.0209	0.0029	0.1097	0.0256	0.0067	0.0051	0.0032	0.001	0.0383	0.015	0.0308	0.0725	0.0219	0.0781	0.0015
17	rs72840955	52968738	0.83	0.81451029553121	0.76	0.840461917458717	0.518421665146887	0.171769339030634	0.019	0.0179	0.0189	0.0057	0.1478	0.0034	0.0053	0.0715	0.0015	0.1	0.1706	0.0209	0.0029	0.11	0.0255	0.0065	0.005	0.0032	0.001	0.0382	0.015	0.0307	0.0726	0.0221	0.0781	0.0015
17	rs2958919	52969601	0.83	0.81451029553121	0.76	0.840461917458717	0.526018825689821	0.21245149490782	0.0191	0.0179	0.0188	0.0057	0.1475	0.0034	0.0052	0.0714	0.0015	0.1003	0.1709	0.0209	0.0029	0.1101	0.0254	0.0064	0.0049	0.0032	0.0011	0.0382	0.0149	0.0306	0.0725	0.0223	0.0781	0.0015
17	rs77597257	52969953	0.83	0.81451029553121	0.76	0.840461917458717	0.531069523605159	0.269022860928365	0.0191	0.0179	0.0188	0.0056	0.1474	0.0034	0.0052	0.0712	0.0015	0.1006	0.171	0.0208	0.0029	0.1102	0.0254	0.0064	0.0049	0.0032	0.0011	0.0381	0.0149	0.0306	0.0725	0.0223	0.078	0.0015
17	rs16955339	52971060	0.84	0.753316385445839	0.76	0.840461917458717	0.534319194226018	0.198219832327859	0.0191	0.0179	0.0186	0.0055	0.147	0.0033	0.0052	0.0706	0.0015	0.1015	0.1713	0.0207	0.0029	0.1104	0.0252	0.0065	0.0049	0.0032	0.0011	0.0381	0.0149	0.0306	0.0726	0.0225	0.078	0.0015
17	rs78952210	52971314	0.84	0.753316385445839	0.76	0.840461917458717	0.531783644611969	0.194170386651712	0.0191	0.0179	0.0186	0.0055	0.1468	0.0033	0.0052	0.0704	0.0015	0.1017	0.1714	0.0207	0.0029	0.1105	0.0251	0.0065	0.0049	0.0032	0.0011	0.0381	0.0149	0.0306	0.0727	0.0225	0.078	0.0015
17	rs8082441	52971694	0.84	0.753316385445839	0.75	0.911329023803182	0.523050963168429	0.194273865754705	0.0191	0.0179	0.0186	0.0055	0.1467	0.0033	0.0052	0.0702	0.0014	0.1021	0.1715	0.0207	0.0029	0.1107	0.0251	0.0065	0.0049	0.0032	0.0012	0.0381	0.0149	0.0306	0.0727	0.0225	0.0782	0.0015
17	rs8082596	52971786	0.84	0.753316385445839	0.75	0.911329023803182	0.530680194934761	0.129066862162823	0.0191	0.0179	0.0186	0.0055	0.1462	0.0033	0.0052	0.0701	0.0014	0.1021	0.1716	0.0208	0.0029	0.1107	0.025	0.0065	0.0049	0.0032	0.0012	0.0381	0.0149	0.0308	0.0727	0.0226	0.0782	0.0015
17	rs8064660	52975823	0.84	0.753316385445839	0.75	0.911329023803182	0.476783544578153	0.0437660884036271	0.0182	0.0178	0.0183	0.0038	0.1494	0.0023	0.0047	0.0684	0.0013	0.1037	0.1742	0.0201	0.0025	0.1126	0.0239	0.0064	0.0037	0.0027	0.0013	0.0372	0.0165	0.0301	0.0735	0.0217	0.0793	0.0013
17	rs75897233	52976852	0.84	0.753316385445839	0.75	0.911329023803182	0.474321576424388	0.0332106743263381	0.0182	0.0178	0.0183	0.0038	0.1494	0.0023	0.0047	0.0684	0.0013	0.1037	0.1742	0.0201	0.0025	0.1126	0.0239	0.0064	0.0037	0.0027	0.0013	0.0372	0.0166	0.0301	0.0736	0.0217	0.0793	0.0013
17	rs28364644	52977353	0.84	0.753316385445839	0.75	0.911329023803182	0.47309291427012	0.0350076971733541	0.0182	0.0178	0.0183	0.0038	0.1494	0.0023	0.0047	0.0684	0.0013	0.1037	0.1743	0.0201	0.0025	0.1126	0.0239	0.0064	0.0037	0.0027	0.0013	0.0372	0.0166	0.0301	0.0736	0.0217	0.0793	0.0013
17	rs35703047	52985323	0.84	0.753316385445839	0.76	0.840461917458717	0.479128143745095	0.0381886055427762	0.0181	0.0178	0.0183	0.0038	0.1494	0.0023	0.0046	0.0682	0.0013	0.1039	0.1744	0.0202	0.0025	0.1126	0.0239	0.0063	0.0036	0.0027	0.0013	0.0372	0.0167	0.03	0.0737	0.0217	0.0795	0.0013
17	rs9904377	52985982	0.83	0.81451029553121	0.76	0.840461917458717	0.481849908360326	0.0303777869732821	0.0181	0.0178	0.0183	0.0038	0.1494	0.0023	0.0046	0.0682	0.0013	0.104	0.1745	0.0202	0.0025	0.1126	0.0239	0.0064	0.0036	0.0027	0.0013	0.0372	0.0167	0.03	0.0736	0.0217	0.0795	0.0013
17	rs9899545	52986845	0.83	0.81451029553121	0.76	0.840461917458717	0.482655495264259	0.0361066857100497	0.0181	0.0178	0.0183	0.0038	0.1494	0.0023	0.0046	0.0682	0.0013	0.104	0.1745	0.0201	0.0025	0.1126	0.0239	0.0063	0.0036	0.0027	0.0013	0.0372	0.0167	0.03	0.0736	0.0217	0.0795	0.0013
17	rs2332312	52996429	0.83	0.81451029553121	0.76	0.840461917458717	0.486319803851831	0.0275231106336827	0.0181	0.0179	0.0183	0.0037	0.1492	0.0022	0.0045	0.0684	0.0013	0.1039	0.1747	0.0202	0.0025	0.1125	0.0239	0.0063	0.0036	0.0027	0.0013	0.0371	0.0169	0.03	0.0736	0.0217	0.0796	0.0013
17	rs12325736	53036501	0.83	0.81451029553121	0.76	0.840461917458717	0.494691846868836	0.00719608533062762	0.0181	0.0179	0.0181	0.0036	0.149	0.0022	0.0044	0.0685	0.0012	0.1038	0.175	0.0203	0.0024	0.1123	0.024	0.0063	0.0036	0.0027	0.0014	0.0372	0.0171	0.03	0.0736	0.0215	0.08	0.0012
17	rs77134514	53038201	0.83	0.81451029553121	0.77	0.773176121721263	0.502373996360168	0.00679752820136604	0.0181	0.0179	0.0181	0.0036	0.149	0.0022	0.0044	0.0685	0.0012	0.1039	0.175	0.0202	0.0024	0.1122	0.024	0.0063	0.0036	0.0027	0.0014	0.0371	0.0172	0.03	0.0736	0.0215	0.08	0.0012
17	rs1802212	53038654	0.83	0.81451029553121	0.77	0.773176121721263	0.503322449247699	0.00691351421345186	0.0181	0.0179	0.0181	0.0036	0.149	0.0022	0.0044	0.0685	0.0012	0.1039	0.175	0.0202	0.0024	0.1122	0.024	0.0063	0.0036	0.0027	0.0014	0.0371	0.0172	0.03	0.0736	0.0215	0.08	0.0012
17	rs118094374	53041046	0.83	0.81451029553121	0.77	0.773176121721263	0.508204678413826	0.00698360053309797	0.0181	0.0179	0.0182	0.0036	0.1489	0.0022	0.0044	0.0684	0.0012	0.1039	0.175	0.0202	0.0024	0.1123	0.024	0.0064	0.0036	0.0027	0.0013	0.0372	0.0171	0.03	0.0737	0.0215	0.08	0.0012
17	rs35996124	53042792	0.83	0.81451029553121	0.77	0.773176121721263	0.509412857358058	0.00700704508497268	0.0181	0.0179	0.0182	0.0036	0.1489	0.0022	0.0044	0.0684	0.0012	0.1039	0.175	0.0203	0.0024	0.1123	0.024	0.0064	0.0036	0.0027	0.0013	0.0371	0.0171	0.03	0.0737	0.0215	0.08	0.0012
17	rs2541240	53042872	0.83	0.81451029553121	0.77	0.773176121721263	0.509603747992318	0.00684379892176991	0.0181	0.0179	0.0182	0.0036	0.1489	0.0022	0.0044	0.0684	0.0012	0.1039	0.175	0.0203	0.0024	0.1123	0.024	0.0064	0.0036	0.0027	0.0013	0.0371	0.0171	0.03	0.0737	0.0215	0.08	0.0012
17	rs80055006	53044117	0.83	0.81451029553121	0.77	0.773176121721263	0.499659859201179	0.0118342623098004	0.0181	0.0179	0.0181	0.0036	0.1489	0.0022	0.0044	0.0684	0.0012	0.1039	0.1751	0.0203	0.0024	0.1122	0.024	0.0064	0.0036	0.0027	0.0013	0.0372	0.0172	0.03	0.0736	0.0215	0.08	0.0012
17	rs17817968	53046176	0.83	0.81451029553121	0.77	0.773176121721263	0.4841444438979	0.00790345809078708	0.0183	0.0178	0.0181	0.0035	0.1493	0.0022	0.0044	0.068	0.0012	0.1039	0.175	0.0202	0.0023	0.1121	0.024	0.0064	0.0036	0.0027	0.0013	0.0372	0.0178	0.0299	0.0734	0.0215	0.0802	0.0012
17	rs117976633	53071778	0.83	0.81451029553121	0.77	0.773176121721263	0.492623678608027	0.0052617763805196	0.0185	0.0178	0.018	0.0034	0.1496	0.0022	0.0045	0.0678	0.0012	0.1039	0.175	0.0202	0.0023	0.112	0.024	0.0064	0.0036	0.0026	0.0013	0.0371	0.0181	0.0299	0.0733	0.0216	0.0803	0.0011
17	rs8072827	53073858	0.83	0.81451029553121	0.77	0.773176121721263	0.494378219723057	0.00446951472175774	0.0185	0.0178	0.018	0.0034	0.1496	0.0022	0.0045	0.0678	0.0012	0.1039	0.175	0.0202	0.0023	0.112	0.024	0.0064	0.0036	0.0026	0.0013	0.0371	0.0181	0.0299	0.0733	0.0216	0.0803	0.0011
17	rs1156287	53076799	0.83	0.81451029553121	0.78	0.709419594942363	0.495131085796812	0.0044326350884213	0.0185	0.0178	0.018	0.0034	0.1496	0.0022	0.0045	0.0678	0.0012	0.1039	0.175	0.0202	0.0023	0.112	0.024	0.0064	0.0036	0.0026	0.0013	0.0371	0.0181	0.0299	0.0733	0.0216	0.0803	0.0011
17	rs72833242	53079506	0.83	0.81451029553121	0.78	0.709419594942363	0.495696097370422	0.00446951472175774	0.0185	0.0178	0.018	0.0034	0.1496	0.0022	0.0045	0.0678	0.0012	0.1039	0.175	0.0201	0.0023	0.112	0.024	0.0064	0.0036	0.0026	0.0013	0.0371	0.0181	0.0299	0.0733	0.0216	0.0803	0.0011
17	rs78274455	53082489	0.83	0.81451029553121	0.78	0.709419594942363	0.496198590301367	0.00448801610860415	0.0185	0.0178	0.018	0.0034	0.1496	0.0022	0.0045	0.0678	0.0012	0.1039	0.175	0.0201	0.0023	0.112	0.024	0.0064	0.0036	0.0026	0.0013	0.0371	0.0181	0.0299	0.0733	0.0216	0.0803	0.0011
17	rs79657575	53083040	0.83	0.81451029553121	0.78	0.709419594942363	0.496324251823718	0.00446951472175774	0.0185	0.0178	0.018	0.0034	0.1496	0.0022	0.0045	0.0678	0.0012	0.1039	0.175	0.0201	0.0023	0.112	0.024	0.0064	0.0036	0.0026	0.0013	0.0371	0.0181	0.0299	0.0733	0.0216	0.0803	0.0011
17	rs75900163	53085595	0.83	0.81451029553121	0.78	0.709419594942363	0.501047605209743	0.0032605000908621	0.0186	0.0177	0.018	0.0034	0.1496	0.0021	0.0045	0.0678	0.0012	0.104	0.1751	0.0201	0.0022	0.112	0.024	0.0064	0.0036	0.0026	0.0013	0.0372	0.0182	0.0298	0.0732	0.0216	0.0804	0.0011
17	rs8071094	53086937	0.83	0.81451029553121	0.78	0.709419594942363	0.501047605209743	0.0032605000908621	0.0186	0.0177	0.018	0.0034	0.1496	0.0021	0.0045	0.0678	0.0012	0.104	0.1751	0.0201	0.0022	0.112	0.024	0.0064	0.0036	0.0026	0.0013	0.0372	0.0182	0.0298	0.0732	0.0216	0.0804	0.0011
17	rs12450558	53126906	0.83	0.81451029553121	0.79	0.649136622646432	0.496512772820553	0.00379683220899093	0.0186	0.0177	0.018	0.0034	0.1495	0.0021	0.0045	0.0678	0.0012	0.104	0.1751	0.0201	0.0023	0.112	0.024	0.0064	0.0036	0.0026	0.0013	0.0372	0.0182	0.0298	0.0732	0.0216	0.0804	0.0011
17	rs77088461	53156332	0.83	0.81451029553121	0.79	0.649136622646432	0.489810181402218	0.00792846781740139	0.0186	0.0177	0.018	0.0034	0.1496	0.0022	0.0044	0.0678	0.0012	0.104	0.1751	0.0201	0.0023	0.112	0.0239	0.0064	0.0036	0.0026	0.0013	0.0372	0.0183	0.0298	0.0732	0.0216	0.0803	0.0011
17	rs74997942	53160636	0.83	0.81451029553121	0.79	0.649136622646432	0.490622171049186	0.00843729940266157	0.0186	0.0176	0.018	0.0034	0.1496	0.0022	0.0044	0.0678	0.0012	0.104	0.1751	0.0201	0.0023	0.112	0.0239	0.0064	0.0036	0.0026	0.0013	0.0372	0.0183	0.0298	0.0732	0.0216	0.0803	0.0011
17	rs2628296	53166495	0.83	0.81451029553121	0.79	0.649136622646432	0.489498050519832	0.0079535186904546	0.0187	0.0176	0.018	0.0034	0.1496	0.0022	0.0044	0.0678	0.0012	0.104	0.1751	0.0201	0.0022	0.112	0.0239	0.0064	0.0036	0.0026	0.0013	0.0372	0.0183	0.0298	0.0732	0.0216	0.0803	0.0011
17	rs16955571	53172241	0.83	0.81451029553121	0.79	0.649136622646432	0.476167472354678	0.0125205871691302	0.0187	0.0176	0.018	0.0033	0.1496	0.0022	0.0044	0.0678	0.0012	0.1041	0.175	0.0201	0.0023	0.112	0.0239	0.0064	0.0036	0.0026	0.0013	0.0372	0.0182	0.0298	0.0732	0.0216	0.0801	0.0011
17	rs17745690	53177582	0.83	0.81451029553121	0.8	0.592267592767429	0.464231503408852	0.00755764368860492	0.0189	0.0177	0.018	0.0033	0.1498	0.0022	0.0044	0.0678	0.0012	0.1041	0.1749	0.0201	0.0023	0.112	0.0238	0.0065	0.0036	0.0026	0.0013	0.0371	0.0182	0.0298	0.0731	0.0217	0.0798	0.0011
17	rs2628326	53178283	0.83	0.81451029553121	0.8	0.592267592767429	0.463744975427878	0.00750890039845496	0.0189	0.0177	0.018	0.0033	0.1498	0.0022	0.0044	0.0678	0.0012	0.1041	0.1748	0.0201	0.0023	0.112	0.0238	0.0065	0.0036	0.0026	0.0013	0.0371	0.0182	0.0298	0.0731	0.0217	0.0798	0.0011
17	rs12162133	53228355	0.83	0.81451029553121	0.8	0.592267592767429	0.429431638697491	0.00820628987940411	0.019	0.0177	0.0181	0.0033	0.1499	0.0022	0.0043	0.068	0.0012	0.104	0.1743	0.0203	0.0024	0.1119	0.0237	0.0064	0.0036	0.0027	0.0013	0.0372	0.0181	0.0299	0.0733	0.0218	0.0796	0.0011
17	rs16955700	53242304	0.83	0.81451029553121	0.8	0.592267592767429	0.422957663332669	0.0108709810997111	0.0192	0.0177	0.018	0.0033	0.1502	0.0022	0.0042	0.0684	0.0012	0.104	0.1743	0.0203	0.0024	0.1117	0.0235	0.0064	0.0036	0.0028	0.0013	0.037	0.0181	0.0301	0.073	0.0218	0.0793	0.0012
17	Affx-14049950	53242877	0.83	0.81451029553121	0.8	0.592267592767429	0.418148714217297	0.0146279588085182	0.0192	0.0177	0.018	0.0033	0.1502	0.0022	0.0042	0.0684	0.0012	0.104	0.1742	0.0203	0.0024	0.1117	0.0235	0.0064	0.0036	0.0028	0.0013	0.037	0.0181	0.0301	0.073	0.0218	0.0793	0.0012
17	rs181726	53243486	0.83	0.81451029553121	0.8	0.592267592767429	0.410900793333618	0.0173052840625233	0.0193	0.0177	0.018	0.0032	0.1502	0.0022	0.0042	0.0684	0.0012	0.104	0.1741	0.0203	0.0024	0.1118	0.0235	0.0064	0.0036	0.0028	0.0013	0.037	0.0181	0.0301	0.073	0.0219	0.0794	0.0012
17	rs116882178	53244766	0.83	0.81451029553121	0.8	0.592267592767429	0.394853144909075	0.0163881225194082	0.0194	0.0178	0.018	0.0032	0.1502	0.0022	0.0042	0.0685	0.0012	0.1039	0.1738	0.0203	0.0024	0.1118	0.0235	0.0064	0.0036	0.0028	0.0013	0.0369	0.0181	0.0301	0.0731	0.0219	0.0795	0.0012
17	rs74501857	53256697	0.84	0.753316385445839	0.8	0.592267592767429	0.316682511560504	0.00815540662371612	0.0199	0.0179	0.0179	0.0031	0.1505	0.0022	0.004	0.0689	0.0012	0.1037	0.1721	0.0204	0.0026	0.1121	0.0233	0.0064	0.0037	0.0027	0.0014	0.0367	0.0183	0.03	0.0732	0.0223	0.0796	0.0012
17	rs171509	53257296	0.84	0.753316385445839	0.8	0.592267592767429	0.316682511560504	0.00823179318221974	0.0199	0.0179	0.0179	0.0031	0.1505	0.0022	0.004	0.0689	0.0012	0.1037	0.1721	0.0204	0.0026	0.1121	0.0233	0.0064	0.0037	0.0028	0.0014	0.0367	0.0183	0.03	0.0732	0.0223	0.0796	0.0012
17	rs1008524	53263720	0.84	0.753316385445839	0.8	0.592267592767429	0.320402015268905	0.0119266993199836	0.0199	0.0179	0.0179	0.0031	0.1505	0.0022	0.004	0.0689	0.0012	0.1037	0.1721	0.0204	0.0026	0.112	0.0233	0.0064	0.0037	0.0027	0.0014	0.0367	0.0183	0.03	0.0732	0.0223	0.0796	0.0012
17	rs1013100	53273824	0.84	0.753316385445839	0.8	0.592267592767429	0.222782147923609	0.0283656717039014	0.0201	0.018	0.0179	0.0031	0.1507	0.0022	0.0038	0.0689	0.0012	0.1037	0.1718	0.0204	0.0026	0.112	0.0233	0.0056	0.0037	0.0028	0.0014	0.0365	0.0184	0.03	0.0734	0.0222	0.0801	0.0012
17	rs76794498	53277241	0.84	0.753316385445839	0.8	0.592267592767429	0.0614238106760908	0.0647684788604892	0.0223	0.0206	0.0178	0.0031	0.1518	0.0029	0.004	0.0672	0.0014	0.1035	0.1631	0.0218	0.0034	0.1106	0.0233	0.0065	0.0042	0.0033	0.0018	0.034	0.02	0.0303	0.072	0.0223	0.0819	0.0017
17	rs56010774	53278205	0.84	0.753316385445839	0.81	0.53874877155386	0.0605059404982862	0.0691180516422347	0.0223	0.0207	0.0178	0.0031	0.1519	0.0029	0.004	0.0672	0.0014	0.1035	0.1629	0.0218	0.0034	0.1107	0.0233	0.0066	0.0042	0.0033	0.0019	0.034	0.02	0.0303	0.072	0.0223	0.082	0.0017
17	rs7211784	53279433	0.84	0.753316385445839	0.81	0.53874877155386	0.0617632838421111	0.0615345997089099	0.0223	0.0207	0.0178	0.0031	0.1519	0.003	0.004	0.0671	0.0014	0.1035	0.1628	0.0218	0.0034	0.1108	0.0233	0.0066	0.0042	0.0033	0.0019	0.034	0.02	0.0303	0.072	0.0223	0.0819	0.0017
17	rs28634889	53281991	0.84	0.753316385445839	0.81	0.53874877155386	0.0596525662619586	0.0664115023068583	0.0223	0.0207	0.0178	0.0031	0.152	0.003	0.004	0.0671	0.0014	0.1034	0.1628	0.0218	0.0034	0.1108	0.0233	0.0066	0.0042	0.0033	0.0019	0.0339	0.02	0.0303	0.072	0.0224	0.0819	0.0017
17	rs12449345	53285583	0.84	0.753316385445839	0.81	0.53874877155386	0.0578792885587148	0.0727964518298534	0.0224	0.0207	0.0177	0.0031	0.1521	0.003	0.004	0.0671	0.0014	0.1034	0.1626	0.0218	0.0034	0.1108	0.0232	0.0066	0.0042	0.0033	0.0019	0.0339	0.02	0.0303	0.072	0.0223	0.082	0.0017
17	rs34997192	53288383	0.84	0.753316385445839	0.81	0.53874877155386	0.0533685581225239	0.0794214207750481	0.0224	0.0207	0.0177	0.0031	0.1522	0.003	0.004	0.0671	0.0014	0.103	0.1625	0.0219	0.0034	0.111	0.0232	0.0066	0.0042	0.0033	0.0019	0.0337	0.0201	0.0304	0.0719	0.0223	0.082	0.0017
17	rs7213620	53291209	0.84	0.753316385445839	0.81	0.53874877155386	0.0338954831066467	0.159140027848149	0.0228	0.021	0.0177	0.0032	0.1532	0.0031	0.0041	0.0673	0.0015	0.1032	0.1611	0.0219	0.0034	0.1117	0.0229	0.0066	0.0042	0.0034	0.0018	0.0322	0.0205	0.0302	0.0719	0.0222	0.0822	0.0018
17	rs11079155	53291507	0.84	0.753316385445839	0.82	0.488512084344485	0.0332959477162928	0.155485078419996	0.0228	0.021	0.0177	0.0032	0.1533	0.0032	0.004	0.0673	0.0015	0.1032	0.161	0.022	0.0035	0.1118	0.0229	0.0066	0.0041	0.0034	0.0018	0.0321	0.0205	0.0302	0.0719	0.0221	0.0821	0.0018
17	rs4399591	53291767	0.84	0.753316385445839	0.82	0.488512084344485	0.0332587245196202	0.144890643703438	0.0228	0.0211	0.0177	0.0032	0.1533	0.0032	0.0041	0.0673	0.0015	0.1032	0.161	0.022	0.0035	0.1119	0.0229	0.0066	0.0042	0.0034	0.0018	0.0319	0.0206	0.0302	0.0719	0.0221	0.082	0.0018
17	rs78039958	53293338	0.84	0.753316385445839	0.82	0.488512084344485	0.0304557714712313	0.153097045109159	0.0229	0.0211	0.0176	0.0032	0.1535	0.0032	0.0041	0.0674	0.0015	0.1032	0.1606	0.022	0.0035	0.1119	0.0229	0.0066	0.0041	0.0034	0.0018	0.0317	0.0208	0.0303	0.0718	0.0221	0.082	0.0018
17	rs75149647	53293582	0.85	0.695135765909148	0.82	0.488512084344485	0.0303160738482423	0.153668968817247	0.0229	0.0211	0.0176	0.0032	0.1535	0.0032	0.0041	0.0674	0.0015	0.1032	0.1606	0.0221	0.0035	0.1118	0.0229	0.0066	0.0041	0.0034	0.0018	0.0316	0.0208	0.0303	0.0718	0.0221	0.082	0.0018
17	rs1558080	53295273	0.85	0.695135765909148	0.82	0.488512084344485	0.0288314913624827	0.14666892629045	0.023	0.0211	0.0176	0.0032	0.1537	0.0032	0.0042	0.0675	0.0015	0.1031	0.1603	0.0222	0.0035	0.1118	0.023	0.0066	0.0042	0.0033	0.0017	0.0313	0.0211	0.0303	0.0718	0.0221	0.0819	0.0018
17	rs1981607	53298943	0.85	0.695135765909148	0.81	0.53874877155386	0.028042749221233	0.151101331023699	0.0234	0.0212	0.0178	0.0035	0.1542	0.0033	0.0046	0.0676	0.0015	0.1027	0.1595	0.0224	0.0033	0.1116	0.0227	0.0068	0.0042	0.0034	0.0015	0.03	0.0219	0.0304	0.0716	0.0222	0.0818	0.0018
17	rs2190543	53300044	0.85	0.695135765909148	0.81	0.53874877155386	0.0306076210870092	0.152621024875718	0.0234	0.0212	0.0178	0.0035	0.1542	0.0033	0.0046	0.0677	0.0015	0.1028	0.1595	0.0225	0.0033	0.1116	0.0227	0.0069	0.0042	0.0034	0.0015	0.0298	0.0221	0.0304	0.0716	0.0221	0.0817	0.0018
17	rs10515090	53305241	0.85	0.695135765909148	0.81	0.53874877155386	0.035543967970648	0.201772997176456	0.0236	0.0212	0.0178	0.0036	0.1546	0.0036	0.005	0.0676	0.0013	0.103	0.1588	0.0227	0.0034	0.1112	0.0226	0.0071	0.0043	0.0034	0.0014	0.0293	0.0226	0.0303	0.0713	0.022	0.0815	0.0019
17	rs5007246	53306282	0.85	0.695135765909148	0.81	0.53874877155386	0.036474648234706	0.204188576914804	0.0236	0.0212	0.0178	0.0036	0.1546	0.0036	0.005	0.0677	0.0013	0.1031	0.1587	0.0227	0.0034	0.1111	0.0226	0.0071	0.0043	0.0034	0.0014	0.0292	0.0227	0.0303	0.0713	0.022	0.0814	0.0019
17	rs4794556	53308008	0.85	0.695135765909148	0.81	0.53874877155386	0.0406221732497718	0.201772997176456	0.0236	0.0212	0.0178	0.0036	0.1547	0.0037	0.005	0.0675	0.0013	0.103	0.1586	0.0228	0.0034	0.1111	0.0226	0.0072	0.0043	0.0034	0.0014	0.029	0.0227	0.0303	0.0712	0.022	0.0815	0.0019
17	rs17745756	53308411	0.85	0.695135765909148	0.81	0.53874877155386	0.0430791278512991	0.205452687075189	0.0236	0.0212	0.0178	0.0036	0.1547	0.0037	0.005	0.0675	0.0013	0.103	0.1586	0.0228	0.0034	0.1111	0.0226	0.0072	0.0043	0.0034	0.0014	0.029	0.0227	0.0303	0.0712	0.022	0.0815	0.002
17	rs75289313	53315555	0.85	0.695135765909148	0.81	0.53874877155386	0.051137487048655	0.235667061808882	0.0238	0.0214	0.0177	0.0037	0.1546	0.0038	0.0051	0.0677	0.0013	0.1032	0.1579	0.0227	0.0034	0.1109	0.0225	0.0073	0.0044	0.0035	0.0014	0.0281	0.0226	0.0306	0.071	0.0224	0.0817	0.002
17	rs117506387	53318563	0.85	0.695135765909148	0.81	0.53874877155386	0.0527027172822018	0.29836018411788	0.0239	0.0215	0.0177	0.0037	0.1545	0.0039	0.0051	0.0678	0.0012	0.1033	0.1576	0.0226	0.0034	0.1108	0.0225	0.0074	0.0045	0.0035	0.0015	0.0279	0.0227	0.0307	0.071	0.0225	0.0817	0.002
17	rs72834871	53321823	0.85	0.695135765909148	0.82	0.488512084344485	0.0535230099863504	0.259984935510679	0.0239	0.0215	0.0177	0.0037	0.1544	0.004	0.0051	0.0679	0.0012	0.1034	0.1573	0.0226	0.0034	0.1107	0.0225	0.0074	0.0046	0.0035	0.0015	0.0278	0.0227	0.0308	0.0709	0.0226	0.0816	0.002
17	rs35290165	53325676	0.85	0.695135765909148	0.82	0.488512084344485	0.0556286503262056	0.247115092261109	0.024	0.0216	0.0177	0.0038	0.1543	0.004	0.0051	0.068	0.0012	0.1034	0.1571	0.0226	0.0034	0.1106	0.0225	0.0074	0.0046	0.0035	0.0015	0.0276	0.0227	0.0309	0.0709	0.0227	0.0815	0.002
17	rs7225739	53330041	0.85	0.695135765909148	0.81	0.53874877155386	0.0596156449614608	0.196970848547838	0.024	0.0216	0.0178	0.0038	0.1544	0.0041	0.0052	0.068	0.0012	0.1034	0.1567	0.0225	0.0034	0.1106	0.0225	0.0075	0.0047	0.0035	0.0015	0.0274	0.0228	0.031	0.071	0.0229	0.0813	0.002
17	rs4239191	53331344	0.85	0.695135765909148	0.81	0.53874877155386	0.0608046489855794	0.2135186814323	0.024	0.0216	0.0178	0.0038	0.1544	0.0041	0.0052	0.068	0.0012	0.1034	0.1566	0.0225	0.0034	0.1106	0.0225	0.0075	0.0047	0.0035	0.0015	0.0273	0.0228	0.031	0.071	0.0229	0.0814	0.002
17	rs17817797	53332497	0.85	0.695135765909148	0.81	0.53874877155386	0.0582056693535052	0.248684452246424	0.024	0.0216	0.0178	0.0038	0.1544	0.0041	0.0051	0.068	0.0012	0.1033	0.1565	0.0225	0.0034	0.1106	0.0225	0.0075	0.0047	0.0035	0.0015	0.0272	0.0228	0.031	0.071	0.023	0.0814	0.002
17	rs1344547	53333415	0.85	0.695135765909148	0.81	0.53874877155386	0.058078598606914	0.254993235137525	0.024	0.0216	0.0178	0.0038	0.1544	0.0042	0.0051	0.068	0.0012	0.1033	0.1565	0.0224	0.0034	0.1106	0.0225	0.0075	0.0047	0.0034	0.0015	0.0272	0.0228	0.031	0.0711	0.023	0.0814	0.002
17	rs8068991	53337271	0.86	0.639923359357885	0.81	0.53874877155386	0.0619334839113764	0.339025557082936	0.024	0.0216	0.0178	0.0038	0.1543	0.0042	0.0051	0.0681	0.0012	0.1031	0.1563	0.0224	0.0034	0.1105	0.0225	0.0076	0.0047	0.0034	0.0015	0.0272	0.0228	0.031	0.0713	0.023	0.0815	0.002
17	rs4550511	53340408	0.86	0.639923359357885	0.81	0.53874877155386	0.0661114749659698	0.385883260852052	0.024	0.0217	0.0178	0.0039	0.1542	0.0042	0.0051	0.0681	0.0012	0.1029	0.1562	0.0223	0.0034	0.1104	0.0225	0.0076	0.0048	0.0034	0.0015	0.0272	0.0229	0.031	0.0715	0.023	0.0815	0.002
17	rs12603270	53347143	0.86	0.639923359357885	0.81	0.53874877155386	0.0649524396179285	0.344214635497122	0.024	0.0217	0.0179	0.004	0.1539	0.0044	0.0052	0.0682	0.0012	0.1025	0.1559	0.0222	0.0034	0.1102	0.0225	0.0077	0.0049	0.0035	0.0015	0.0272	0.0229	0.0311	0.0721	0.0229	0.0816	0.002
17	rs4794558	53347953	0.87	0.587631181685492	0.81	0.53874877155386	0.0382632494665586	0.184425714497837	0.0243	0.0219	0.018	0.0043	0.155	0.0049	0.0052	0.0688	0.0011	0.1007	0.1531	0.0218	0.0035	0.1101	0.022	0.0079	0.0054	0.0035	0.0015	0.0271	0.0234	0.0318	0.0726	0.0227	0.0819	0.0019
17	rs9911233	53359855	0.9	0.447749409690379	0.81	0.53874877155386	0.0955473628757026	0.449911931592708	0.0257	0.0223	0.0169	0.0046	0.1594	0.0058	0.0046	0.0715	8e-04	0.0951	0.1459	0.0202	0.0031	0.1093	0.0201	0.0074	0.0061	0.0028	0.0012	0.0267	0.0246	0.0354	0.0759	0.0202	0.087	0.0016
17	rs9891134	53361284	0.9	0.447749409690379	0.81	0.53874877155386	0.0790704623239666	0.420835442213674	0.0257	0.0224	0.0169	0.0045	0.1595	0.0059	0.0045	0.0716	8e-04	0.095	0.1455	0.0202	0.0031	0.1095	0.0201	0.0074	0.0061	0.0026	0.0012	0.0272	0.0246	0.0356	0.0758	0.0202	0.0868	0.0016
17	rs1477141	53361838	0.9	0.447749409690379	0.81	0.53874877155386	0.0648548340377546	0.260326382971281	0.0258	0.0225	0.0169	0.0045	0.1596	0.006	0.0044	0.0717	8e-04	0.0949	0.1453	0.0202	0.0031	0.1096	0.0201	0.0075	0.0061	0.0026	0.0012	0.0275	0.0246	0.0356	0.0758	0.0201	0.0867	0.0016
17	rs7223718	53363808	0.9	0.447749409690379	0.81	0.53874877155386	0.0646015105372477	0.225808014902499	0.0257	0.0227	0.0166	0.0044	0.16	0.006	0.0041	0.0717	9e-04	0.0949	0.1462	0.0201	0.0031	0.1102	0.0199	0.0073	0.0061	0.0022	0.0011	0.0274	0.0244	0.0355	0.0762	0.0199	0.0864	0.0016
17	rs16955841	53364146	0.9	0.447749409690379	0.81	0.53874877155386	0.0661905408005934	0.21759003357919	0.0257	0.0226	0.0166	0.0044	0.1602	0.006	0.0041	0.0718	8e-04	0.0949	0.1462	0.0201	0.0031	0.1101	0.0199	0.0073	0.0061	0.0022	0.0011	0.0274	0.0244	0.0355	0.0763	0.0199	0.0864	0.0016
17	rs74796497	53371671	0.91	0.406594937265203	0.81	0.53874877155386	0.0710691047822382	0.259075095769488	0.0255	0.0225	0.0169	0.0042	0.1617	0.0059	0.004	0.0724	8e-04	0.0953	0.1459	0.0199	0.0031	0.1096	0.0197	0.0073	0.0061	0.0022	0.0011	0.0272	0.024	0.0354	0.0765	0.0194	0.0863	0.0016
17	rs4239192	53376504	0.91	0.406594937265203	0.81	0.53874877155386	0.0660719652743163	0.224069653087461	0.0254	0.0224	0.017	0.0042	0.1621	0.0059	0.004	0.0726	8e-04	0.0954	0.1458	0.0199	0.0031	0.1094	0.0197	0.0072	0.0062	0.0022	0.001	0.0271	0.024	0.0354	0.0766	0.0192	0.0863	0.0016
17	rs76516233	53381097	0.91	0.406594937265203	0.81	0.53874877155386	0.0658352321636195	0.206191285363233	0.0254	0.0224	0.0171	0.0042	0.1624	0.0059	0.004	0.0727	9e-04	0.0954	0.1456	0.0198	0.0031	0.1094	0.0196	0.0072	0.0062	0.0022	0.001	0.0271	0.0239	0.0354	0.0767	0.0191	0.0865	0.0016
17	rs4793788	53381796	0.91	0.406594937265203	0.81	0.53874877155386	0.0645431437415535	0.19025204923699	0.0254	0.0224	0.0171	0.0042	0.1624	0.0059	0.004	0.0727	9e-04	0.0954	0.1456	0.0198	0.0031	0.1094	0.0196	0.0072	0.0062	0.0022	0.001	0.0271	0.0239	0.0354	0.0768	0.0191	0.0865	0.0016
17	rs9892195	53386117	0.91	0.406594937265203	0.81	0.53874877155386	0.0653438263974866	0.200830392877578	0.0254	0.0224	0.0171	0.0042	0.1626	0.0059	0.0039	0.0727	9e-04	0.0953	0.1456	0.0196	0.0031	0.1093	0.0195	0.0071	0.0061	0.0022	0.001	0.0271	0.0239	0.0354	0.0769	0.0189	0.087	0.0016
17	rs2287222	53392544	0.91	0.406594937265203	0.81	0.53874877155386	0.0645625954882653	0.194584414881238	0.0254	0.0224	0.0171	0.0042	0.163	0.0059	0.0039	0.0728	9e-04	0.0953	0.1456	0.0193	0.0031	0.1092	0.0192	0.007	0.0061	0.0022	0.0011	0.027	0.0239	0.0355	0.0769	0.0187	0.0877	0.0016
17	rs28665431	53395090	0.91	0.406594937265203	0.81	0.53874877155386	0.0633830784319477	0.208624311328845	0.0254	0.0224	0.017	0.0042	0.1632	0.0059	0.0039	0.0728	0.001	0.0952	0.1455	0.0191	0.0031	0.1092	0.0192	0.0069	0.006	0.0022	0.0011	0.027	0.0239	0.0356	0.077	0.0187	0.0878	0.0016
17	rs17746069	53396598	0.91	0.406594937265203	0.81	0.53874877155386	0.0609169155715414	0.20798869413567	0.0254	0.0224	0.017	0.0042	0.1633	0.0059	0.0039	0.0727	0.001	0.0952	0.1454	0.0191	0.0031	0.1091	0.0192	0.0069	0.006	0.0022	0.0011	0.027	0.0239	0.0356	0.077	0.0187	0.0879	0.0017
17	rs16955862	53399928	0.91	0.406594937265203	0.81	0.53874877155386	0.0595418477879101	0.223852665860229	0.0254	0.0224	0.017	0.0042	0.1634	0.0059	0.0038	0.0728	0.001	0.0953	0.1454	0.0189	0.0031	0.109	0.0191	0.0068	0.006	0.0022	0.0012	0.0271	0.0239	0.0356	0.0769	0.0186	0.0881	0.0017
17	rs75398986	53400375	0.91	0.406594937265203	0.81	0.53874877155386	0.0593760255294682	0.22439526242561	0.0254	0.0224	0.017	0.0042	0.1634	0.0059	0.0038	0.0728	0.001	0.0953	0.1454	0.0189	0.0031	0.109	0.0191	0.0067	0.006	0.0022	0.0012	0.0271	0.0239	0.0356	0.0769	0.0186	0.0882	0.0017
17	rs1477142	53403755	0.91	0.406594937265203	0.81	0.53874877155386	0.0559465354240012	0.215444059008505	0.0254	0.0224	0.017	0.0042	0.1634	0.0059	0.0038	0.0727	0.0011	0.0953	0.1454	0.0188	0.0032	0.109	0.019	0.0066	0.0059	0.0023	0.0012	0.0271	0.0239	0.0357	0.077	0.0186	0.0886	0.0017
17	rs76022981	53404277	0.91	0.406594937265203	0.81	0.53874877155386	0.0558581128158139	0.225481738887739	0.0254	0.0224	0.017	0.0042	0.1634	0.0059	0.0038	0.0727	0.0011	0.0953	0.1454	0.0188	0.0032	0.109	0.019	0.0066	0.0059	0.0023	0.0012	0.0271	0.0238	0.0357	0.077	0.0186	0.0886	0.0017
17	rs11657291	53407592	0.91	0.406594937265203	0.81	0.53874877155386	0.056764404435444	0.235005566912277	0.0254	0.0224	0.017	0.0043	0.1635	0.0059	0.0038	0.0727	0.0011	0.0953	0.1453	0.0187	0.0032	0.1091	0.0189	0.0066	0.0059	0.0022	0.0012	0.0271	0.0237	0.0356	0.0771	0.0185	0.0887	0.0017
17	rs4794564	53414674	0.92	0.368072033098782	0.81	0.53874877155386	0.0639033953465452	0.293032734685178	0.0258	0.0225	0.0168	0.0051	0.164	0.0058	0.0039	0.073	0.001	0.0946	0.1447	0.0188	0.0029	0.1096	0.0182	0.0065	0.0057	0.0021	0.0011	0.0272	0.023	0.0353	0.0774	0.0182	0.0898	0.0016
17	rs16955894	53422502	0.93	0.332112317682009	0.81	0.53874877155386	0.0649915088446931	0.292796633443496	0.0259	0.0226	0.0168	0.0052	0.1642	0.0058	0.0039	0.0731	0.001	0.0946	0.1445	0.0188	0.0029	0.1097	0.0181	0.0064	0.0056	0.0021	0.001	0.0272	0.0229	0.0353	0.0774	0.0182	0.0901	0.0016
17	rs1318097	53425749	0.93	0.332112317682009	0.8	0.592267592767429	0.0615745351151027	0.30503009024352	0.026	0.0226	0.0169	0.0052	0.1642	0.0058	0.0039	0.0731	0.001	0.0946	0.1445	0.0188	0.0029	0.1097	0.0181	0.0064	0.0056	0.0021	0.001	0.0272	0.0228	0.0353	0.0774	0.0182	0.0902	0.0015
17	rs8065301	53428677	0.93	0.332112317682009	0.8	0.592267592767429	0.0641355463880078	0.327129283155808	0.0261	0.0226	0.0169	0.0051	0.1649	0.0057	0.0039	0.0729	0.001	0.0945	0.144	0.0188	0.0029	0.1101	0.018	0.0064	0.0054	0.002	0.001	0.0273	0.0227	0.0353	0.0771	0.0182	0.0907	0.0016
17	rs4516286	53430537	0.93	0.332112317682009	0.8	0.592267592767429	0.0617443918040107	0.307183351358197	0.0262	0.0225	0.0169	0.0051	0.1653	0.0056	0.0038	0.0731	0.001	0.0945	0.1438	0.0188	0.0029	0.1102	0.018	0.0064	0.0053	0.002	9e-04	0.0273	0.0226	0.0353	0.0768	0.0181	0.0908	0.0016
17	rs117431947	53436763	0.93	0.332112317682009	0.8	0.592267592767429	0.0717548071050813	0.317895986017691	0.0262	0.0225	0.0169	0.0052	0.1663	0.0055	0.0038	0.0735	0.001	0.0943	0.1437	0.0188	0.0029	0.1099	0.0179	0.0063	0.0053	0.0019	9e-04	0.0274	0.0225	0.0351	0.0765	0.0181	0.0909	0.0016
17	rs117275021	53440275	0.93	0.332112317682009	0.79	0.649136622646432	0.0734984088325758	0.311743930993851	0.0263	0.0225	0.0169	0.0052	0.1669	0.0054	0.0037	0.0737	0.001	0.0941	0.1437	0.0188	0.003	0.1098	0.018	0.0062	0.0052	0.0018	9e-04	0.0274	0.0224	0.0349	0.0764	0.0182	0.0911	0.0016
17	rs11656766	53440395	0.93	0.332112317682009	0.78	0.709419594942363	0.0732446411482151	0.30503009024352	0.0263	0.0225	0.0169	0.0052	0.1669	0.0054	0.0037	0.0737	0.001	0.0941	0.1437	0.0188	0.003	0.1098	0.018	0.0062	0.0052	0.0018	9e-04	0.0274	0.0224	0.0349	0.0764	0.0182	0.0911	0.0016
17	rs17818090	53441197	0.93	0.332112317682009	0.77	0.773176121721263	0.0713802570448065	0.302523690703936	0.0263	0.0225	0.0169	0.0052	0.1669	0.0054	0.0037	0.0737	0.001	0.0941	0.1437	0.0189	0.003	0.1098	0.018	0.0062	0.0052	0.0018	9e-04	0.0274	0.0224	0.0349	0.0764	0.0182	0.0911	0.0016
17	rs79558243	53441815	0.93	0.332112317682009	0.77	0.773176121721263	0.0721306318381013	0.302285309496075	0.0263	0.0225	0.0169	0.0052	0.1669	0.0054	0.0037	0.0737	0.001	0.0941	0.1437	0.0189	0.003	0.1098	0.018	0.0062	0.0052	0.0018	9e-04	0.0274	0.0224	0.0349	0.0764	0.0182	0.0911	0.0016
17	rs4583311	53453103	0.94	0.298643641979994	0.77	0.773176121721263	0.0895859444481716	0.327373311571204	0.0263	0.0225	0.017	0.0052	0.1667	0.0053	0.0038	0.0736	0.001	0.0936	0.144	0.0188	0.0029	0.1095	0.0181	0.0061	0.0052	0.0018	9e-04	0.0275	0.0223	0.0348	0.0768	0.0184	0.0914	0.0016
17	rs7215044	53459530	0.95	0.267590046340022	0.77	0.773176121721263	0.0844663572663958	0.258166256845723	0.0264	0.0227	0.0171	0.0052	0.1665	0.0049	0.0038	0.073	0.001	0.0931	0.1446	0.0188	0.0029	0.1102	0.0182	0.0059	0.0047	0.0017	9e-04	0.0278	0.0217	0.0347	0.0769	0.0181	0.0923	0.0017
17	rs117210423	53460213	0.95	0.267590046340022	0.77	0.773176121721263	0.0700588275580594	0.252396086480084	0.0264	0.0227	0.0171	0.0052	0.1665	0.0049	0.0038	0.073	0.001	0.0931	0.1446	0.0188	0.003	0.1101	0.0183	0.0059	0.0047	0.0017	9e-04	0.0282	0.0217	0.0346	0.0769	0.0181	0.0923	0.0015
17	rs9893362	53465209	0.95	0.267590046340022	0.77	0.773176121721263	0.0425915873212201	0.339765456616193	0.0263	0.0227	0.0169	0.005	0.167	0.0045	0.0037	0.0725	0.001	0.0936	0.1438	0.0182	0.003	0.1095	0.0189	0.0057	0.0044	0.0019	0.0011	0.0313	0.0217	0.0338	0.0769	0.0176	0.0928	0.0015
17	rs9892981	53466732	0.96	0.238871757466757	0.76	0.840461917458717	0.0439903529569131	0.363936452423715	0.0259	0.0227	0.0169	0.0048	0.1679	0.0042	0.0035	0.0714	9e-04	0.0936	0.1441	0.0175	0.0029	0.1101	0.0194	0.0055	0.0041	0.002	0.0012	0.0329	0.0214	0.0334	0.0775	0.0176	0.0923	0.0012
17	rs75210391	53467064	0.96	0.238871757466757	0.75	0.911329023803182	0.0395353403785627	0.371380550087969	0.0259	0.0227	0.0169	0.0047	0.1681	0.0042	0.0035	0.0712	9e-04	0.0936	0.1441	0.0174	0.003	0.1101	0.0195	0.0054	0.004	0.002	0.0012	0.0332	0.0213	0.0333	0.0777	0.0176	0.0922	0.0012
17	rs56381766	53467118	0.96	0.238871757466757	0.75	0.911329023803182	0.0352202297069926	0.345453480844414	0.0258	0.0227	0.0169	0.0047	0.1681	0.0042	0.0035	0.0712	9e-04	0.0935	0.1441	0.0174	0.003	0.1103	0.0195	0.0054	0.004	0.002	0.0013	0.0332	0.0212	0.0333	0.0778	0.0176	0.0921	0.0012
17	rs113114888	53473009	0.96	0.238871757466757	0.75	0.911329023803182	0.0662894602096979	0.476108030014485	0.0257	0.022	0.0167	0.0044	0.1715	0.004	0.0033	0.0709	9e-04	0.0929	0.1456	0.0171	0.0028	0.111	0.019	0.005	0.0034	0.0021	0.0015	0.0323	0.0205	0.0327	0.0789	0.0171	0.0921	0.0012
17	rs11650101	53479547	0.96	0.238871757466757	0.75	0.911329023803182	0.058715798302275	0.43583752910305	0.0257	0.0219	0.0167	0.0044	0.1717	0.004	0.0033	0.0709	9e-04	0.0928	0.1458	0.0171	0.0028	0.1111	0.019	0.005	0.0034	0.0021	0.0016	0.0323	0.0205	0.0327	0.079	0.0171	0.0921	0.0012
17	rs4450463	53481804	0.96	0.238871757466757	0.75	0.911329023803182	0.0604686703283711	0.414561407635708	0.0257	0.0219	0.0167	0.0044	0.1717	0.004	0.0033	0.0709	9e-04	0.0928	0.1458	0.0171	0.0028	0.1111	0.019	0.005	0.0034	0.0021	0.0016	0.0322	0.0205	0.0326	0.079	0.0171	0.092	0.0012
17	rs4793791	53485426	0.96	0.238871757466757	0.75	0.911329023803182	0.0575901952205312	0.396796699474093	0.0257	0.0219	0.0167	0.0044	0.1718	0.004	0.0033	0.0709	9e-04	0.0928	0.1459	0.0171	0.0028	0.1111	0.0189	0.005	0.0034	0.0021	0.0016	0.0322	0.0204	0.0326	0.0791	0.0171	0.092	0.0012
17	rs4794580	53487083	0.96	0.238871757466757	0.75	0.911329023803182	0.0582601847205555	0.37835804982913	0.0256	0.0219	0.0167	0.0044	0.1718	0.004	0.0033	0.0709	9e-04	0.0927	0.1459	0.0171	0.0028	0.1111	0.0189	0.005	0.0034	0.0021	0.0016	0.0323	0.0205	0.0326	0.079	0.0171	0.092	0.0011
17	rs73316294	53489042	0.96	0.238871757466757	0.75	0.911329023803182	0.0610105756665893	0.369483949663843	0.0256	0.0219	0.0167	0.0044	0.1718	0.004	0.0033	0.0709	9e-04	0.0927	0.1459	0.0171	0.0028	0.1111	0.019	0.005	0.0034	0.0022	0.0016	0.0323	0.0205	0.0327	0.079	0.0171	0.0919	0.0011
17	rs7213162	53489599	0.96	0.238871757466757	0.75	0.911329023803182	0.0607859511979033	0.371254024932243	0.0256	0.022	0.0167	0.0044	0.1717	0.004	0.0033	0.0709	9e-04	0.0927	0.1459	0.0171	0.0028	0.1111	0.019	0.005	0.0034	0.0022	0.0016	0.0323	0.0205	0.0327	0.079	0.0171	0.0919	0.0011
17	rs73993262	53504590	0.97	0.212405230483542	0.75	0.911329023803182	0.0713802570448065	0.458198741319616	0.0256	0.0221	0.0165	0.0041	0.1726	0.0038	0.0032	0.0699	9e-04	0.0925	0.146	0.0171	0.0028	0.1113	0.0191	0.0053	0.0033	0.0021	0.0016	0.0322	0.0205	0.0325	0.0795	0.0173	0.092	0.0011
17	rs4794584	53508050	0.97	0.212405230483542	0.74	0.985826031678479	0.0658943632146448	0.470028468157934	0.0256	0.0221	0.0165	0.004	0.1728	0.0037	0.0032	0.0697	9e-04	0.0925	0.1459	0.0171	0.0027	0.1113	0.0191	0.0054	0.0033	0.0021	0.0016	0.0322	0.0205	0.0325	0.0797	0.0174	0.092	0.0011
17	rs10515099	53513574	0.97	0.212405230483542	0.74	0.985826031678479	0.0640968160952287	0.414300545224982	0.0257	0.0223	0.0165	0.0039	0.1734	0.0037	0.0031	0.0695	9e-04	0.0924	0.1455	0.0171	0.0027	0.1116	0.0191	0.0054	0.0032	0.0021	0.0016	0.0322	0.0206	0.0323	0.0798	0.0174	0.0919	0.0011
17	rs4794586	53514808	0.97	0.212405230483542	0.74	0.985826031678479	0.0628464447796627	0.439543715181825	0.0256	0.0223	0.0165	0.0038	0.1736	0.0037	0.0031	0.0696	9e-04	0.0926	0.1454	0.0171	0.0027	0.1118	0.019	0.0054	0.0032	0.0021	0.0016	0.0322	0.0206	0.0322	0.0799	0.0174	0.0917	0.0011
17	rs34477032	53516911	0.97	0.212405230483542	0.74	0.985826031678479	0.0647963169565795	0.426871897939137	0.0256	0.0223	0.0165	0.0037	0.1736	0.0036	0.0031	0.0696	9e-04	0.0927	0.1452	0.0171	0.0027	0.1118	0.0189	0.0054	0.0031	0.002	0.0016	0.0322	0.0205	0.0322	0.0799	0.0175	0.0918	0.0011
17	rs9303367	53518670	0.97	0.212405230483542	0.74	0.985826031678479	0.0682478641099316	0.412996903317771	0.0256	0.0223	0.0165	0.0037	0.1737	0.0036	0.0031	0.0696	9e-04	0.0928	0.1452	0.0171	0.0027	0.1119	0.0189	0.0054	0.0031	0.002	0.0016	0.0323	0.0205	0.0322	0.0799	0.0175	0.0919	0.0011
17	rs12943795	53522082	0.98	0.188103243221556	0.73	1.06399829815523	0.0933358177261733	0.317533115843343	0.0254	0.0219	0.0168	0.0033	0.1743	0.0035	0.003	0.0689	9e-04	0.0924	0.1447	0.0174	0.0026	0.1119	0.0189	0.0057	0.003	0.002	0.0017	0.0324	0.0202	0.0323	0.0805	0.0179	0.0921	0.001
17	rs8079205	53522432	0.98	0.188103243221556	0.73	1.06399829815523	0.0976392486439601	0.271326131684675	0.0253	0.0218	0.0171	0.0032	0.1748	0.0034	0.0029	0.0685	9e-04	0.0919	0.1445	0.0177	0.0025	0.1121	0.019	0.0059	0.0029	0.002	0.0016	0.0325	0.0201	0.0326	0.0805	0.0183	0.0918	9e-04
17	rs11079174	53530876	0.99	0.165875049708709	0.73	1.06399829815523	0.248225005729673	0.282348958124428	0.0254	0.0215	0.0169	0.0026	0.1775	0.0027	0.0022	0.0677	8e-04	0.0901	0.1476	0.0189	0.0023	0.1105	0.0188	0.0063	0.0029	0.0019	0.0015	0.0324	0.02	0.0329	0.0813	0.019	0.0906	6e-04
17	rs12944990	53531179	0.99	0.165875049708709	0.73	1.06399829815523	0.248005234083979	0.27990073074286	0.0254	0.0215	0.0169	0.0026	0.1775	0.0027	0.0022	0.0677	8e-04	0.09	0.1476	0.0189	0.0023	0.1105	0.0188	0.0063	0.0029	0.0019	0.0015	0.0324	0.02	0.0329	0.0813	0.019	0.0906	6e-04
17	rs7207228	53535380	0.99	0.165875049708709	0.73	1.06399829815523	0.244372627912303	0.249694989085601	0.0254	0.0215	0.0169	0.0026	0.1775	0.0027	0.0022	0.0677	8e-04	0.09	0.1477	0.0189	0.0023	0.1105	0.0188	0.0063	0.0029	0.0019	0.0015	0.0324	0.02	0.0329	0.0813	0.019	0.0905	6e-04
17	rs117269066	53543792	0.99	0.165875049708709	0.73	1.06399829815523	0.261561203049129	0.281065738439562	0.0255	0.0215	0.0169	0.0026	0.1776	0.0028	0.0022	0.0676	8e-04	0.09	0.1479	0.0189	0.0023	0.1105	0.0188	0.0064	0.0029	0.0019	0.0014	0.0323	0.02	0.0329	0.0812	0.0189	0.0907	6e-04
17	rs76427467	53543936	0.99	0.165875049708709	0.73	1.06399829815523	0.261742194941689	0.281415529870671	0.0255	0.0215	0.0169	0.0026	0.1776	0.0028	0.0022	0.0676	8e-04	0.09	0.1479	0.0189	0.0023	0.1105	0.0188	0.0064	0.0029	0.0019	0.0014	0.0323	0.02	0.0329	0.0812	0.0189	0.0907	6e-04
17	rs4476231	53557629	0.99	0.165875049708709	0.73	1.06399829815523	0.267386678216322	0.284101682562465	0.0255	0.0215	0.0168	0.0026	0.1776	0.0028	0.0022	0.0675	8e-04	0.0899	0.1479	0.019	0.0022	0.1105	0.0188	0.0064	0.0029	0.0018	0.0014	0.0323	0.02	0.033	0.0811	0.0189	0.0908	6e-04
17	rs75771526	53561584	1	0.145626599290586	0.73	1.06399829815523	0.280842119789566	0.31825897866741	0.0255	0.0215	0.0168	0.0026	0.1776	0.0028	0.0022	0.0675	8e-04	0.0899	0.1479	0.019	0.0022	0.1105	0.0188	0.0064	0.0029	0.0018	0.0014	0.0323	0.02	0.033	0.081	0.0189	0.0907	6e-04
17	rs4471745	53568884	1	0.145626599290586	0.74	0.985826031678479	0.376986030702735	0.388187290811279	0.0257	0.0216	0.0165	0.0026	0.1777	0.0029	0.0023	0.0672	7e-04	0.0896	0.1477	0.0193	0.0021	0.1117	0.0186	0.0067	0.0029	0.0017	0.0011	0.0322	0.0198	0.0333	0.0809	0.0184	0.0907	6e-04
17	rs76860142	53568972	1	0.145626599290586	0.74	0.985826031678479	0.384758258860891	0.404680210884957	0.0257	0.0216	0.0165	0.0026	0.1778	0.0029	0.0023	0.0672	7e-04	0.0896	0.1476	0.0194	0.0021	0.1117	0.0186	0.0067	0.0029	0.0017	0.0011	0.0322	0.0198	0.0333	0.0809	0.0184	0.0907	6e-04
17	rs17757447	53570491	1	0.145626599290586	0.74	0.985826031678479	0.423887835627354	0.338409331429494	0.0259	0.0218	0.0163	0.0026	0.1784	0.003	0.0024	0.0671	7e-04	0.0895	0.1467	0.0196	0.0019	0.1123	0.0185	0.0068	0.0029	0.0015	9e-04	0.0321	0.0197	0.0335	0.0807	0.0179	0.091	6e-04
17	rs1553677	53573902	1	0.145626599290586	0.74	0.985826031678479	0.381827339362784	0.311984515203109	0.026	0.0219	0.0162	0.0026	0.1784	0.0031	0.0024	0.0671	7e-04	0.0895	0.1463	0.0197	0.0019	0.1127	0.0185	0.0068	0.0029	0.0015	8e-04	0.0321	0.0197	0.0335	0.0807	0.0178	0.091	6e-04
17	rs9899292	53576789	1.01	0.127260826833158	0.74	0.985826031678479	0.356815171810611	0.24655537161981	0.0262	0.0219	0.0159	0.0026	0.1782	0.0031	0.0024	0.0669	7e-04	0.0892	0.1465	0.0199	0.0019	0.1129	0.0186	0.0069	0.0029	0.0015	8e-04	0.032	0.0198	0.0337	0.0808	0.0175	0.0911	6e-04
17	rs75362614	53589066	1.01	0.127260826833158	0.74	0.985826031678479	0.401675214062812	0.259188771051762	0.0262	0.022	0.0157	0.0026	0.1778	0.0032	0.0023	0.0669	7e-04	0.0891	0.1468	0.02	0.0018	0.1131	0.0186	0.0069	0.0029	0.0014	8e-04	0.032	0.0196	0.0338	0.0811	0.0174	0.0914	6e-04
17	rs28501405	53589643	1.01	0.127260826833158	0.74	0.985826031678479	0.407243572499508	0.257371845568379	0.0262	0.022	0.0156	0.0026	0.1778	0.0032	0.0023	0.0668	7e-04	0.089	0.1467	0.02	0.0018	0.1131	0.0186	0.0069	0.0029	0.0014	8e-04	0.0319	0.0196	0.0338	0.0812	0.0173	0.0915	6e-04
17	rs7208812	53592781	1.01	0.127260826833158	0.74	0.985826031678479	0.423306358877565	0.269252913958168	0.0263	0.022	0.0156	0.0026	0.1775	0.0033	0.0023	0.0667	7e-04	0.089	0.1471	0.0201	0.0017	0.1132	0.0186	0.0069	0.0029	0.0014	8e-04	0.0319	0.0194	0.0338	0.0811	0.0173	0.0916	6e-04
17	rs117091791	53596284	1.01	0.127260826833158	0.74	0.985826031678479	0.524533895977534	0.38793109929597	0.0262	0.022	0.0156	0.0026	0.1776	0.0032	0.0023	0.0666	7e-04	0.0889	0.1471	0.0202	0.0017	0.1132	0.0186	0.0069	0.0029	0.0014	8e-04	0.0318	0.0194	0.0338	0.0812	0.0173	0.0916	6e-04
17	rs73322044	53596632	1.01	0.127260826833158	0.74	0.985826031678479	0.559522021568912	0.403384915526866	0.0262	0.022	0.0156	0.0026	0.1776	0.0032	0.0023	0.0665	7e-04	0.0889	0.1471	0.0202	0.0017	0.1133	0.0186	0.0069	0.0029	0.0014	8e-04	0.0317	0.0194	0.0339	0.0812	0.0173	0.0916	6e-04
17	rs35799746	53599299	1.02	0.110678017971113	0.74	0.985826031678479	0.394909284491352	0.0982345859495385	0.0266	0.0215	0.0162	0.002	0.1791	0.0032	0.0026	0.0632	5e-04	0.0888	0.1473	0.0212	0.0014	0.1162	0.0197	0.0062	0.0025	0.0012	6e-04	0.0301	0.0192	0.0354	0.0816	0.0171	0.0904	6e-04
17	rs1396212	53600071	1.02	0.110678017971113	0.74	0.985826031678479	0.387589299384477	0.132575227842173	0.0272	0.0213	0.0164	0.0018	0.1798	0.0032	0.0027	0.0625	5e-04	0.0889	0.147	0.0214	0.0013	0.1169	0.02	0.006	0.0024	0.0011	6e-04	0.0296	0.0191	0.0356	0.0818	0.0169	0.0899	6e-04
17	rs12451475	53600554	1.02	0.110678017971113	0.74	0.985826031678479	0.452864045138184	0.158464482425801	0.0278	0.0214	0.0164	0.0017	0.1797	0.0032	0.0029	0.0621	4e-04	0.0888	0.1471	0.0214	0.0012	0.1174	0.0201	0.0059	0.0024	0.001	5e-04	0.0292	0.019	0.0354	0.0822	0.0168	0.0897	6e-04
17	rs79673811	53602045	1.02	0.110678017971113	0.75	0.911329023803182	0.430017276119645	0.159236617507355	0.028	0.0214	0.0165	0.0016	0.1797	0.0032	0.0031	0.0619	4e-04	0.0887	0.1473	0.0214	0.0011	0.1179	0.0202	0.0058	0.0024	9e-04	5e-04	0.0289	0.0189	0.0353	0.0826	0.0168	0.0896	5e-04
17	rs17818563	53604196	1.02	0.110678017971113	0.76	0.840461917458717	0.404340952942715	0.120145074782239	0.028	0.0214	0.0165	0.0016	0.1797	0.0032	0.0031	0.0618	4e-04	0.0887	0.1473	0.0214	0.0011	0.118	0.0203	0.0058	0.0024	9e-04	5e-04	0.0289	0.0189	0.0353	0.0826	0.0168	0.0895	5e-04
17	rs1396214	53608973	1.02	0.110678017971113	0.76	0.840461917458717	0.435954370570402	0.106096057113032	0.0282	0.0215	0.0165	0.0015	0.18	0.0032	0.0031	0.0615	4e-04	0.0882	0.1473	0.0213	0.0011	0.1185	0.0205	0.0056	0.0023	8e-04	5e-04	0.0286	0.0187	0.0355	0.0831	0.0168	0.0895	5e-04
17	rs17757577	53609406	1.02	0.110678017971113	0.75	0.911329023803182	0.447112665156571	0.0987998293315967	0.0282	0.0215	0.0164	0.0015	0.1801	0.0032	0.0031	0.0615	3e-04	0.0883	0.1473	0.0213	0.0011	0.1185	0.0205	0.0056	0.0023	8e-04	5e-04	0.0286	0.0187	0.0355	0.0831	0.0168	0.0894	5e-04
17	rs8082684	53610891	1.02	0.110678017971113	0.75	0.911329023803182	0.442169256762535	0.0999341173109123	0.0282	0.0215	0.0164	0.0015	0.1802	0.0032	0.0031	0.0615	3e-04	0.0883	0.1474	0.0213	0.0011	0.1181	0.0205	0.0056	0.0024	8e-04	5e-04	0.0286	0.0187	0.0355	0.0832	0.0168	0.0895	5e-04
17	rs17819506	53642017	1.02	0.110678017971113	0.75	0.911329023803182	0.469355066982453	0.107512540683026	0.0282	0.0215	0.0165	0.0015	0.1803	0.0032	0.0031	0.0613	3e-04	0.0884	0.1474	0.0213	0.0011	0.1182	0.0206	0.0056	0.0023	8e-04	4e-04	0.0284	0.0187	0.0356	0.0833	0.0168	0.0894	5e-04
17	rs1218637	53645429	1.02	0.110678017971113	0.75	0.911329023803182	0.446933516578818	0.0946313543247389	0.0282	0.0215	0.0165	0.0015	0.1803	0.0032	0.0031	0.0613	3e-04	0.0884	0.1475	0.0213	0.0011	0.1182	0.0206	0.0056	0.0023	8e-04	4e-04	0.0284	0.0187	0.0356	0.0833	0.0168	0.0893	5e-04
17	rs9896237	53650512	1.02	0.110678017971113	0.76	0.840461917458717	0.461558682061668	0.100828886621474	0.0282	0.0215	0.0165	0.0014	0.1805	0.0032	0.0031	0.061	2e-04	0.0895	0.1475	0.0213	0.0011	0.1176	0.0206	0.0054	0.0022	8e-04	4e-04	0.0278	0.0188	0.0363	0.0837	0.0168	0.0888	4e-04
17	rs7223150	53658133	1.02	0.110678017971113	0.76	0.840461917458717	0.437252940174778	0.0916301132588253	0.0283	0.0216	0.0165	0.0014	0.1803	0.0032	0.0031	0.061	2e-04	0.0896	0.1475	0.0213	0.0011	0.1176	0.0207	0.0054	0.0021	8e-04	4e-04	0.0277	0.0188	0.0364	0.0838	0.0168	0.0889	4e-04
17	rs80121123	53661197	1.02	0.110678017971113	0.76	0.840461917458717	0.437784723187812	0.0908466920878404	0.0283	0.0216	0.0165	0.0014	0.1803	0.0032	0.0031	0.061	2e-04	0.0896	0.1475	0.0213	0.0011	0.1176	0.0207	0.0054	0.0021	8e-04	4e-04	0.0277	0.0188	0.0364	0.0838	0.0168	0.0889	4e-04
17	rs1395358	53661959	1.02	0.110678017971113	0.76	0.840461917458717	0.438435113714486	0.0907684969522739	0.0283	0.0216	0.0165	0.0014	0.1803	0.0032	0.0031	0.061	2e-04	0.0896	0.1475	0.0213	0.0011	0.1176	0.0207	0.0054	0.0021	8e-04	4e-04	0.0277	0.0188	0.0364	0.0838	0.0168	0.0889	4e-04
17	rs1218636	53666877	1.02	0.110678017971113	0.76	0.840461917458717	0.452503526589901	0.094949494324367	0.0283	0.0216	0.0165	0.0014	0.1803	0.0032	0.0031	0.0609	2e-04	0.0897	0.1474	0.0213	0.0011	0.1174	0.0207	0.0054	0.0021	8e-04	4e-04	0.0278	0.0188	0.0366	0.0839	0.0168	0.0888	4e-04
17	rs6504981	53681543	1.02	0.110678017971113	0.76	0.840461917458717	0.457926080723836	0.103202680493299	0.0282	0.0215	0.0165	0.0014	0.1803	0.0032	0.0031	0.061	2e-04	0.0898	0.1474	0.0213	0.0011	0.1173	0.0206	0.0054	0.0021	8e-04	4e-04	0.0277	0.0188	0.0366	0.0839	0.0167	0.0889	4e-04
17	rs72841655	53682875	1.02	0.110678017971113	0.76	0.840461917458717	0.464900885883443	0.105349091599781	0.0282	0.0215	0.0165	0.0014	0.1803	0.0032	0.0031	0.061	2e-04	0.0898	0.1474	0.0213	0.0011	0.1173	0.0206	0.0054	0.0021	8e-04	4e-04	0.0277	0.0188	0.0366	0.0839	0.0167	0.0889	4e-04
17	rs34145572	53691490	1.02	0.110678017971113	0.76	0.840461917458717	0.454488121034666	0.118406938826225	0.0282	0.0216	0.0166	0.0015	0.1798	0.0032	0.0031	0.061	3e-04	0.0897	0.1475	0.0212	0.0011	0.1177	0.0206	0.0053	0.0021	8e-04	4e-04	0.0276	0.0187	0.0366	0.0841	0.0167	0.0889	5e-04
17	rs71387409	53695125	1.02	0.110678017971113	0.76	0.840461917458717	0.458832915040387	0.121717540686718	0.0282	0.0216	0.0166	0.0015	0.1798	0.0032	0.0031	0.061	3e-04	0.0897	0.1475	0.0212	0.0011	0.1177	0.0206	0.0053	0.0021	8e-04	4e-04	0.0276	0.0187	0.0366	0.0841	0.0167	0.0888	5e-04
17	rs16956144	53711650	1.02	0.110678017971113	0.76	0.840461917458717	0.461437369287319	0.123914232541766	0.0281	0.0215	0.0166	0.0015	0.1798	0.0032	0.0031	0.061	3e-04	0.0897	0.1475	0.0212	0.0011	0.1177	0.0207	0.0053	0.0021	8e-04	4e-04	0.0275	0.0186	0.0366	0.0841	0.0167	0.0888	5e-04
17	rs1426751	53711910	1.02	0.110678017971113	0.76	0.840461917458717	0.460043392562063	0.124355335385714	0.0281	0.0215	0.0166	0.0015	0.1798	0.0032	0.0031	0.061	3e-04	0.0897	0.1475	0.0212	0.0011	0.1177	0.0207	0.0053	0.0021	8e-04	4e-04	0.0275	0.0186	0.0366	0.0841	0.0167	0.0888	5e-04
17	rs80227098	53717322	1.02	0.110678017971113	0.76	0.840461917458717	0.472479164087205	0.130052872449655	0.0281	0.0215	0.0166	0.0015	0.1798	0.0032	0.0031	0.061	3e-04	0.0897	0.1475	0.0212	0.0011	0.1177	0.0207	0.0053	0.0021	8e-04	4e-04	0.0275	0.0186	0.0366	0.0841	0.0167	0.0888	5e-04
17	rs117244044	53725641	1.02	0.110678017971113	0.76	0.840461917458717	0.489498050519832	0.143585361395857	0.0281	0.0215	0.0166	0.0015	0.1797	0.0033	0.0031	0.061	3e-04	0.0897	0.1476	0.0213	0.0011	0.1177	0.0207	0.0053	0.0021	8e-04	5e-04	0.0275	0.0186	0.0366	0.0842	0.0167	0.0888	5e-04
17	rs8064405	53735735	1.02	0.110678017971113	0.76	0.840461917458717	0.497078542516628	0.142562791242442	0.0281	0.0215	0.0166	0.0015	0.1793	0.0034	0.0032	0.0607	3e-04	0.09	0.1477	0.0213	0.0011	0.1177	0.0207	0.0052	0.0021	9e-04	5e-04	0.0274	0.0185	0.0366	0.0845	0.0167	0.0887	5e-04
17	rs35162844	53737182	1.02	0.110678017971113	0.77	0.773176121721263	0.488874076885378	0.139971900793282	0.0281	0.0215	0.0166	0.0015	0.1791	0.0034	0.0032	0.0607	3e-04	0.09	0.1476	0.0213	0.0011	0.1177	0.0208	0.0052	0.0022	9e-04	5e-04	0.0274	0.0185	0.0367	0.0845	0.0167	0.0886	5e-04
17	rs17211752	53738675	1.02	0.110678017971113	0.77	0.773176121721263	0.339600384617035	0.0818067822017122	0.0281	0.0213	0.0165	0.0017	0.1773	0.0038	0.0033	0.0603	3e-04	0.0912	0.1478	0.0215	0.0012	0.1173	0.0211	0.0048	0.0023	0.0011	5e-04	0.0271	0.0183	0.0374	0.0853	0.0166	0.0881	5e-04
17	rs9911930	53738843	1.02	0.110678017971113	0.77	0.773176121721263	0.32877749091058	0.078018716176503	0.0281	0.0213	0.0165	0.0018	0.1771	0.0038	0.0033	0.0602	3e-04	0.0913	0.1478	0.0216	0.0012	0.1172	0.0211	0.0048	0.0023	0.0011	5e-04	0.027	0.0182	0.0375	0.0854	0.0166	0.0881	5e-04
17	rs117360175	53738933	1.02	0.110678017971113	0.78	0.709419594942363	0.337628444903876	0.0801637675784237	0.0281	0.0213	0.0165	0.0018	0.177	0.0039	0.0034	0.0602	3e-04	0.0913	0.1478	0.0216	0.0012	0.1172	0.0212	0.0048	0.0023	0.0011	5e-04	0.027	0.0182	0.0376	0.0855	0.0166	0.088	5e-04
17	rs9900492	53741073	1.02	0.110678017971113	0.78	0.709419594942363	0.283292443928084	0.0737283500334822	0.0281	0.021	0.0164	0.0021	0.175	0.0043	0.0036	0.0599	3e-04	0.0917	0.1481	0.0217	0.0012	0.1166	0.0214	0.0047	0.0023	0.0013	5e-04	0.0269	0.0181	0.0379	0.0861	0.0165	0.0884	5e-04
17	rs117847824	53742090	1.02	0.110678017971113	0.78	0.709419594942363	0.2815948491428	0.0755341510079107	0.0281	0.021	0.0164	0.0021	0.1749	0.0043	0.0036	0.0599	3e-04	0.0917	0.1481	0.0217	0.0012	0.1166	0.0214	0.0047	0.0023	0.0013	5e-04	0.0269	0.0181	0.0379	0.0861	0.0165	0.0884	5e-04
17	rs4794608	53744206	1.02	0.110678017971113	0.78	0.709419594942363	0.278262865144063	0.0754615745563616	0.0281	0.021	0.0164	0.0021	0.1748	0.0043	0.0036	0.0599	3e-04	0.0918	0.1482	0.0218	0.0012	0.1165	0.0214	0.0047	0.0023	0.0013	5e-04	0.0269	0.0181	0.0379	0.0862	0.0165	0.0884	5e-04
17	rs116870476	53748566	1.02	0.110678017971113	0.78	0.709419594942363	0.29205441834448	0.0808342760944891	0.0282	0.0208	0.0164	0.0022	0.1742	0.0044	0.0037	0.0595	3e-04	0.0915	0.1485	0.0219	0.0012	0.1165	0.0215	0.0046	0.0023	0.0013	5e-04	0.027	0.018	0.0379	0.0865	0.0164	0.0886	5e-04
17	rs7213174	53751686	1.02	0.110678017971113	0.78	0.709419594942363	0.258135292428981	0.0708059500299208	0.0283	0.0208	0.0164	0.0023	0.1738	0.0045	0.0037	0.0593	3e-04	0.0914	0.1486	0.0219	0.0012	0.1166	0.0216	0.0047	0.0023	0.0013	5e-04	0.027	0.0179	0.0378	0.0867	0.0164	0.0888	5e-04
17	rs79945918	53755487	1.02	0.110678017971113	0.78	0.709419594942363	0.227950145420154	0.0568807159807942	0.0283	0.0208	0.0164	0.0023	0.1737	0.0045	0.0037	0.0593	3e-04	0.0914	0.1487	0.022	0.0012	0.1167	0.0216	0.0047	0.0023	0.0013	5e-04	0.0269	0.0178	0.0378	0.0867	0.0164	0.0888	5e-04
17	rs71387412	53755883	1.02	0.110678017971113	0.79	0.649136622646432	0.229462899115883	0.0575914987783686	0.0284	0.0208	0.0164	0.0023	0.1737	0.0045	0.0037	0.0593	3e-04	0.0914	0.1487	0.022	0.0012	0.1167	0.0216	0.0047	0.0023	0.0013	5e-04	0.0269	0.0178	0.0378	0.0867	0.0164	0.0888	5e-04
17	rs1549519	53757787	1.02	0.110678017971113	0.79	0.649136622646432	0.231784789662201	0.0594834419363635	0.0283	0.0207	0.0164	0.0023	0.1737	0.0045	0.0037	0.0592	3e-04	0.0914	0.1488	0.0219	0.0012	0.1168	0.0216	0.0047	0.0023	0.0013	5e-04	0.0269	0.0178	0.0379	0.0867	0.0164	0.0888	5e-04
17	rs117456772	53768534	1.02	0.110678017971113	0.79	0.649136622646432	0.239905652773918	0.067308666105179	0.0284	0.0207	0.0164	0.0023	0.1736	0.0045	0.0037	0.0592	3e-04	0.0913	0.1488	0.0219	0.0012	0.1168	0.0216	0.0047	0.0023	0.0013	5e-04	0.0269	0.0178	0.0379	0.0867	0.0163	0.0888	5e-04
17	rs2033112	53769337	1.02	0.110678017971113	0.79	0.649136622646432	0.238312095193264	0.0649047369682324	0.0284	0.0207	0.0163	0.0023	0.1736	0.0045	0.0037	0.0592	3e-04	0.0913	0.1488	0.0219	0.0012	0.1168	0.0216	0.0047	0.0023	0.0013	5e-04	0.0269	0.0178	0.0379	0.0867	0.0163	0.0888	5e-04
17	rs7225097	53771444	1.02	0.110678017971113	0.81	0.53874877155386	0.254021047082627	0.0813573477662263	0.0284	0.0207	0.0163	0.0023	0.1736	0.0045	0.0037	0.0593	3e-04	0.0913	0.1488	0.0219	0.0012	0.1168	0.0217	0.0047	0.0023	0.0013	5e-04	0.027	0.0178	0.0379	0.0867	0.0163	0.0888	5e-04
17	rs17758255	53787963	1.02	0.110678017971113	0.81	0.53874877155386	0.341786829649243	0.113420772579383	0.0283	0.0206	0.0162	0.0024	0.1732	0.0046	0.0037	0.0593	3e-04	0.0913	0.149	0.0219	0.0012	0.1164	0.0219	0.0047	0.0026	0.0013	5e-04	0.0269	0.0177	0.0378	0.0867	0.0162	0.0889	5e-04
17	rs76283857	53792014	1.02	0.110678017971113	0.82	0.488512084344485	0.348284453325609	0.108014202389962	0.0283	0.0206	0.0162	0.0024	0.1732	0.0046	0.0037	0.0594	3e-04	0.0913	0.149	0.0219	0.0012	0.1164	0.0219	0.0047	0.0027	0.0013	5e-04	0.0269	0.0177	0.0378	0.0867	0.0162	0.0889	5e-04
17	rs3760281	53802211	1.02	0.110678017971113	0.83	0.441484906400802	0.416763280854011	0.130951656068962	0.0283	0.0205	0.0161	0.0024	0.173	0.0046	0.0037	0.0594	3e-04	0.0915	0.1493	0.0213	0.0012	0.1163	0.0221	0.0047	0.0028	0.0013	5e-04	0.0269	0.0177	0.0377	0.0867	0.0162	0.089	5e-04
17	rs12453356	53808950	1.02	0.110678017971113	0.83	0.441484906400802	0.465266201934974	0.121980365065198	0.0283	0.0204	0.016	0.0025	0.1728	0.0046	0.0038	0.0594	3e-04	0.0915	0.1495	0.0214	0.0012	0.1161	0.0222	0.0047	0.0028	0.0013	5e-04	0.0269	0.0178	0.0376	0.0866	0.0162	0.0891	5e-04
17	rs8079126	53810837	1.02	0.110678017971113	0.84	0.397589870063919	0.289802738207804	0.0355814236323044	0.0283	0.0197	0.0157	0.0029	0.1716	0.005	0.0041	0.0596	4e-04	0.0915	0.1495	0.0218	0.0014	0.1145	0.023	0.0051	0.0031	0.0014	6e-04	0.0272	0.0183	0.0371	0.0862	0.0161	0.0897	6e-04
17	rs16956320	53813633	1.02	0.110678017971113	0.84	0.397589870063919	0.306990503252724	0.0414381110616784	0.0283	0.0197	0.0157	0.0029	0.1715	0.005	0.0041	0.0596	4e-04	0.0915	0.1495	0.0218	0.0014	0.1144	0.023	0.0051	0.0031	0.0014	6e-04	0.0272	0.0183	0.0371	0.0862	0.0161	0.0897	6e-04
17	rs78233922	53815766	1.03	0.0957762513390589	0.84	0.397589870063919	0.327705243956836	0.0369543923713855	0.0282	0.0196	0.0156	0.003	0.1711	0.0051	0.0041	0.0597	4e-04	0.0916	0.1497	0.022	0.0014	0.1142	0.0231	0.0052	0.0033	0.0014	6e-04	0.0271	0.0183	0.0372	0.0859	0.016	0.0898	6e-04
17	rs115379059	53818027	1.02	0.110678017971113	0.84	0.397589870063919	0.175503119843227	0.00327610196962787	0.0271	0.0179	0.0157	0.0044	0.1647	0.0064	0.0052	0.06	4e-04	0.0943	0.15	0.0244	0.0017	0.1118	0.0239	0.0062	0.0064	0.0015	7e-04	0.0255	0.0187	0.0381	0.0831	0.0157	0.0895	6e-04
17	rs9913352	53818042	1.02	0.110678017971113	0.84	0.397589870063919	0.166073443151755	0.00230704516604234	0.0271	0.0179	0.0157	0.0044	0.1646	0.0064	0.0053	0.06	4e-04	0.0943	0.15	0.0245	0.0017	0.1117	0.0239	0.0062	0.0064	0.0016	7e-04	0.0255	0.0187	0.0381	0.0831	0.0157	0.0895	6e-04
17	rs117079571	53818051	1.02	0.110678017971113	0.84	0.397589870063919	0.165793484175272	0.00216766981496558	0.0271	0.0179	0.0157	0.0044	0.1645	0.0064	0.0053	0.06	4e-04	0.0943	0.15	0.0245	0.0017	0.1117	0.0239	0.0062	0.0064	0.0016	7e-04	0.0255	0.0187	0.0381	0.0832	0.0157	0.0894	6e-04
17	rs1160027	53818102	1.01	0.127260826833158	0.84	0.397589870063919	0.151018951537204	0.0014016628615929	0.0271	0.0179	0.0157	0.0045	0.164	0.0065	0.0053	0.06	4e-04	0.0944	0.1501	0.0245	0.0017	0.1116	0.0239	0.0063	0.0065	0.0016	7e-04	0.0255	0.0188	0.0381	0.0836	0.0157	0.0893	6e-04
17	rs2033113	53818779	1.01	0.127260826833158	0.84	0.397589870063919	0.12141097687599	0.0029569681568497	0.0268	0.0173	0.0164	0.0049	0.1617	0.0068	0.0055	0.0601	4e-04	0.096	0.1514	0.0252	0.0019	0.1112	0.0242	0.0064	0.0068	0.0015	7e-04	0.0253	0.019	0.0393	0.0812	0.0154	0.0884	6e-04
17	rs2912542	53819575	1.01	0.127260826833158	0.84	0.397589870063919	0.115153238303667	0.00312190744713303	0.0267	0.0173	0.0164	0.0049	0.1616	0.0068	0.0055	0.0602	4e-04	0.0961	0.1513	0.0251	0.0019	0.1112	0.0242	0.0064	0.0068	0.0016	7e-04	0.0253	0.019	0.0393	0.0812	0.0154	0.0885	6e-04
17	rs2960086	53820074	1.01	0.127260826833158	0.84	0.397589870063919	0.11408803780008	0.00329174442220662	0.0267	0.0173	0.0164	0.0049	0.1616	0.0068	0.0055	0.0603	4e-04	0.0962	0.1513	0.0251	0.0019	0.1112	0.0242	0.0064	0.0068	0.0016	7e-04	0.0253	0.019	0.0393	0.0812	0.0154	0.0885	6e-04
17	rs12936444	53837867	1.01	0.127260826833158	0.84	0.397589870063919	0.110462490150616	0.00346649184964892	0.0266	0.0173	0.0165	0.0049	0.1611	0.0069	0.0054	0.0601	4e-04	0.0962	0.1517	0.0253	0.0019	0.1117	0.0242	0.0064	0.0068	0.0017	7e-04	0.0252	0.0191	0.0393	0.0807	0.0154	0.0885	5e-04
17	rs2960067	53846348	1.01	0.127260826833158	0.84	0.397589870063919	0.105518346392681	0.00389911653175431	0.0266	0.0172	0.0165	0.0049	0.161	0.0069	0.0054	0.0601	4e-04	0.0962	0.1517	0.0253	0.002	0.1117	0.0242	0.0064	0.0068	0.0017	7e-04	0.0252	0.0192	0.0393	0.0806	0.0154	0.0885	5e-04
17	rs79436929	53849202	1.01	0.127260826833158	0.84	0.397589870063919	0.100584748731177	0.00398547738680075	0.0266	0.0173	0.0165	0.0049	0.161	0.0069	0.0054	0.0601	4e-04	0.0962	0.1517	0.0253	0.002	0.1117	0.0242	0.0064	0.0068	0.0017	7e-04	0.0252	0.0192	0.0393	0.0806	0.0154	0.0885	5e-04
17	rs2960062	53851228	1.01	0.127260826833158	0.84	0.397589870063919	0.100636459990074	0.00396812343301607	0.0266	0.0173	0.0165	0.0049	0.161	0.0069	0.0054	0.0601	4e-04	0.0962	0.1517	0.0253	0.002	0.1117	0.0242	0.0064	0.0068	0.0017	7e-04	0.0252	0.0192	0.0393	0.0806	0.0154	0.0885	5e-04
17	rs116146627	53852075	1.01	0.127260826833158	0.84	0.397589870063919	0.0998882717738552	0.00398547738680075	0.0266	0.0173	0.0165	0.0049	0.1609	0.0069	0.0054	0.0601	4e-04	0.0963	0.1518	0.0253	0.002	0.1117	0.0242	0.0064	0.0068	0.0017	7e-04	0.0252	0.0192	0.0393	0.0806	0.0154	0.0885	5e-04
17	rs12951978	53870845	1.01	0.127260826833158	0.85	0.356744695657816	0.089922828966783	0.00374624136813535	0.0266	0.0173	0.0165	0.0049	0.1605	0.0069	0.0054	0.0601	4e-04	0.0965	0.1519	0.0253	0.002	0.1117	0.0242	0.0064	0.0067	0.0017	7e-04	0.0253	0.0193	0.0393	0.0804	0.0153	0.0886	5e-04
17	rs12051898	53880022	1.01	0.127260826833158	0.85	0.356744695657816	0.0883654912940199	0.00396812343301607	0.0266	0.0173	0.0165	0.0049	0.1605	0.0069	0.0054	0.0601	4e-04	0.0965	0.152	0.0253	0.002	0.1117	0.0242	0.0064	0.0067	0.0017	7e-04	0.0253	0.0193	0.0393	0.0804	0.0153	0.0886	5e-04
17	rs117594507	53884341	1.01	0.127260826833158	0.84	0.397589870063919	0.0882464102254914	0.00403778469643202	0.0266	0.0173	0.0165	0.0049	0.1605	0.0069	0.0054	0.0601	4e-04	0.0965	0.152	0.0253	0.002	0.1117	0.0242	0.0064	0.0067	0.0017	7e-04	0.0253	0.0193	0.0393	0.0804	0.0153	0.0886	5e-04
17	rs17820343	53886708	1.01	0.127260826833158	0.84	0.397589870063919	0.0882464102254914	0.00400287224453246	0.0266	0.0173	0.0165	0.0049	0.1605	0.0069	0.0054	0.0601	4e-04	0.0965	0.152	0.0253	0.002	0.1117	0.0242	0.0064	0.0067	0.0017	7e-04	0.0253	0.0193	0.0393	0.0804	0.0153	0.0886	5e-04
17	rs75041045	53891941	1.01	0.127260826833158	0.84	0.397589870063919	0.0895378834733846	0.00343435381019685	0.0266	0.0173	0.0165	0.0049	0.1604	0.0069	0.0054	0.0601	4e-04	0.0966	0.152	0.0253	0.002	0.1117	0.0242	0.0065	0.0067	0.0017	7e-04	0.0253	0.0193	0.0393	0.0803	0.0153	0.0886	5e-04
17	rs72843012	53893035	1.01	0.127260826833158	0.84	0.397589870063919	0.0890342296540916	0.00338645169771627	0.0266	0.0173	0.0165	0.0049	0.1604	0.0069	0.0054	0.0601	4e-04	0.0966	0.152	0.0253	0.002	0.1117	0.0242	0.0065	0.0067	0.0017	7e-04	0.0253	0.0193	0.0393	0.0803	0.0153	0.0885	5e-04
17	rs78580870	53899497	1.01	0.127260826833158	0.84	0.397589870063919	0.0911811331946226	0.00338645169771627	0.0266	0.0173	0.0165	0.0049	0.1604	0.0069	0.0054	0.0601	4e-04	0.0966	0.152	0.0253	0.002	0.1117	0.0242	0.0065	0.0067	0.0017	7e-04	0.0253	0.0193	0.0393	0.0803	0.0153	0.0885	5e-04
17	rs35272746	53902247	1.01	0.127260826833158	0.84	0.397589870063919	0.0966779865805845	0.00414350437471257	0.0265	0.0173	0.0165	0.0049	0.1602	0.0069	0.0054	0.0601	4e-04	0.0966	0.152	0.0253	0.002	0.1117	0.0242	0.0065	0.0067	0.0017	7e-04	0.0253	0.0193	0.0393	0.0802	0.0153	0.0885	5e-04
17	rs35001245	53913700	1.01	0.127260826833158	0.84	0.397589870063919	0.0893697987487781	0.00407286083725782	0.0265	0.0175	0.0165	0.0048	0.1591	0.007	0.0054	0.0602	5e-04	0.0967	0.1519	0.0255	0.0021	0.1118	0.0243	0.0068	0.0065	0.0017	7e-04	0.0254	0.0194	0.0395	0.08	0.0154	0.0885	5e-04
17	rs6504999	53920341	1.01	0.127260826833158	0.84	0.397589870063919	0.0898746535590567	0.00532246270463347	0.0262	0.0175	0.0161	0.0049	0.159	0.0071	0.0058	0.0603	5e-04	0.0969	0.1521	0.0255	0.0021	0.1116	0.0243	0.007	0.0065	0.0018	7e-04	0.0254	0.0195	0.0397	0.0796	0.0154	0.0882	5e-04
17	rs56040150	53921467	1.01	0.127260826833158	0.84	0.397589870063919	0.10185645816466	0.00621101857876926	0.026	0.0175	0.016	0.0049	0.1585	0.0071	0.0058	0.0604	5e-04	0.0972	0.1519	0.0255	0.0023	0.1115	0.0245	0.0071	0.0065	0.0017	7e-04	0.0255	0.0195	0.0398	0.0793	0.0154	0.0882	5e-04
17	rs28638127	53921982	1.02	0.110678017971113	0.84	0.397589870063919	0.098836440370932	0.00663687948091612	0.0259	0.0175	0.016	0.005	0.1581	0.0072	0.0058	0.0606	5e-04	0.0974	0.1519	0.0256	0.0024	0.1112	0.0248	0.0072	0.0066	0.0017	7e-04	0.0255	0.0196	0.04	0.0789	0.0153	0.088	5e-04
17	rs17820427	53935061	1.02	0.110678017971113	0.84	0.397589870063919	0.11467594897929	0.0131939373645986	0.0253	0.0176	0.0155	0.0052	0.1564	0.0072	0.0059	0.0613	5e-04	0.0984	0.1515	0.0258	0.0034	0.1103	0.0263	0.0077	0.0067	0.0018	8e-04	0.026	0.0199	0.0408	0.0769	0.0154	0.0868	6e-04
17	rs79394608	53936739	1.02	0.110678017971113	0.84	0.397589870063919	0.113752922646594	0.0132915793851038	0.0253	0.0176	0.0155	0.0052	0.1564	0.0072	0.0059	0.0613	5e-04	0.0984	0.1515	0.0258	0.0035	0.1103	0.0263	0.0078	0.0067	0.0018	8e-04	0.026	0.0199	0.0408	0.0769	0.0154	0.0868	6e-04
17	rs75726242	53947405	1.02	0.110678017971113	0.84	0.397589870063919	0.113892480257475	0.0134223313752947	0.0253	0.0176	0.0155	0.0052	0.1564	0.0072	0.0059	0.0613	5e-04	0.0984	0.1515	0.0258	0.0035	0.1103	0.0263	0.0078	0.0067	0.0018	8e-04	0.026	0.0199	0.0408	0.0769	0.0154	0.0868	6e-04
17	rs74396215	53977929	1.02	0.110678017971113	0.84	0.397589870063919	0.12363006281354	0.0196458742101853	0.0252	0.0176	0.0154	0.0053	0.156	0.0073	0.0059	0.0614	5e-04	0.0986	0.1512	0.026	0.0037	0.1101	0.0264	0.0079	0.0067	0.0018	8e-04	0.026	0.0199	0.041	0.0766	0.0154	0.0868	6e-04
17	rs11079201	53981466	1.02	0.110678017971113	0.84	0.397589870063919	0.121352910563565	0.0183999281530763	0.0252	0.0177	0.0154	0.0053	0.156	0.0073	0.0059	0.0614	5e-04	0.0985	0.1512	0.026	0.0037	0.11	0.0264	0.0079	0.0067	0.0018	8e-04	0.026	0.0199	0.041	0.0766	0.0154	0.0868	6e-04
17	rs9910227	53983492	1.02	0.110678017971113	0.84	0.397589870063919	0.121120814793929	0.0181707512241324	0.0252	0.0177	0.0154	0.0053	0.156	0.0073	0.0059	0.0614	5e-04	0.0985	0.1512	0.026	0.0037	0.11	0.0264	0.0079	0.0067	0.0018	8e-04	0.026	0.0199	0.041	0.0766	0.0154	0.0868	6e-04
17	rs78119417	53990373	1.02	0.110678017971113	0.84	0.397589870063919	0.121294861199871	0.0180187477433924	0.0252	0.0177	0.0154	0.0053	0.156	0.0073	0.0059	0.0614	5e-04	0.0985	0.1512	0.026	0.0037	0.11	0.0264	0.0079	0.0067	0.0018	8e-04	0.026	0.0199	0.041	0.0766	0.0154	0.0868	6e-04
17	rs34367959	53994156	1.02	0.110678017971113	0.84	0.397589870063919	0.126081543807276	0.0179808445980351	0.0252	0.0177	0.0154	0.0053	0.156	0.0073	0.0059	0.0614	5e-04	0.0985	0.1512	0.026	0.0037	0.11	0.0264	0.0079	0.0068	0.0018	8e-04	0.026	0.0199	0.041	0.0766	0.0154	0.0868	6e-04
17	rs12602924	54024419	1.02	0.110678017971113	0.84	0.397589870063919	0.149467588900071	0.0361594049063466	0.0247	0.0178	0.0154	0.0054	0.155	0.0073	0.006	0.0617	5e-04	0.0986	0.1504	0.0259	0.0041	0.1099	0.0267	0.0083	0.0069	0.0017	9e-04	0.0264	0.0199	0.041	0.0759	0.0155	0.0873	6e-04
17	rs9914712	54046852	1.02	0.110678017971113	0.84	0.397589870063919	0.155898663706948	0.0438235762824547	0.0246	0.0179	0.0154	0.0054	0.1549	0.0073	0.006	0.0617	5e-04	0.0985	0.1503	0.0259	0.0041	0.1099	0.0268	0.0084	0.0069	0.0017	9e-04	0.0265	0.0199	0.041	0.0758	0.0155	0.0874	6e-04
17	rs16956560	54086274	1.02	0.110678017971113	0.84	0.397589870063919	0.127602398140082	0.0394411426689033	0.0244	0.0179	0.0156	0.0055	0.1545	0.0073	0.0061	0.0617	6e-04	0.0984	0.1496	0.0259	0.0044	0.1098	0.0271	0.0086	0.0071	0.0017	9e-04	0.0267	0.0199	0.041	0.0754	0.0156	0.0878	6e-04
17	rs891654	54089159	1.02	0.110678017971113	0.84	0.397589870063919	0.124012097433842	0.0364235263634658	0.0244	0.0179	0.0156	0.0055	0.1544	0.0073	0.0061	0.0617	6e-04	0.0983	0.1496	0.0259	0.0044	0.1098	0.0272	0.0086	0.0071	0.0018	9e-04	0.0267	0.0199	0.0411	0.0754	0.0157	0.0878	6e-04
17	rs8082433	54089286	1.02	0.110678017971113	0.84	0.397589870063919	0.125132928273012	0.0363177727283322	0.0244	0.0179	0.0156	0.0055	0.1544	0.0073	0.0061	0.0617	6e-04	0.0983	0.1496	0.0259	0.0044	0.1098	0.0272	0.0086	0.007	0.0018	9e-04	0.0267	0.0199	0.0411	0.0754	0.0157	0.0878	6e-04
17	rs72827456	54107000	1.02	0.110678017971113	0.84	0.397589870063919	0.193507926608306	0.100747415459412	0.0243	0.0179	0.0155	0.0055	0.1538	0.0072	0.0063	0.0619	6e-04	0.0981	0.1494	0.0259	0.0045	0.1096	0.0274	0.0087	0.007	0.0017	9e-04	0.0269	0.0199	0.041	0.0752	0.0156	0.0884	6e-04
17	rs17819601	54107288	1.02	0.110678017971113	0.84	0.397589870063919	0.194158707689713	0.100340444929132	0.0243	0.0179	0.0155	0.0055	0.1538	0.0072	0.0063	0.0619	6e-04	0.0981	0.1494	0.0259	0.0045	0.1096	0.0274	0.0087	0.007	0.0017	9e-04	0.0269	0.0199	0.041	0.0752	0.0156	0.0884	6e-04
17	rs10515121	54118354	1.02	0.110678017971113	0.84	0.397589870063919	0.252066118339555	0.137398387147485	0.0241	0.018	0.0155	0.0056	0.1524	0.0068	0.0069	0.0621	6e-04	0.0974	0.1489	0.0256	0.0047	0.1101	0.0278	0.0092	0.0071	0.0017	9e-04	0.0273	0.0199	0.041	0.0742	0.0158	0.0894	7e-04
17	rs10515122	54118537	1.02	0.110678017971113	0.84	0.397589870063919	0.255447998215426	0.13960318846122	0.024	0.018	0.0155	0.0056	0.1522	0.0068	0.007	0.0621	6e-04	0.0973	0.1488	0.0255	0.0048	0.1102	0.0278	0.0093	0.0071	0.0017	9e-04	0.0274	0.0199	0.041	0.0741	0.0158	0.0895	7e-04
17	rs8076226	54120594	1.02	0.110678017971113	0.84	0.397589870063919	0.359593134172382	0.173359190580516	0.0236	0.0179	0.0156	0.0058	0.1491	0.0075	0.0076	0.063	7e-04	0.0963	0.1476	0.0256	0.0049	0.1105	0.029	0.01	0.0073	0.0017	9e-04	0.0284	0.0198	0.0414	0.074	0.0159	0.0887	7e-04
17	rs2060070	54123973	1.02	0.110678017971113	0.84	0.397589870063919	0.369077449298295	0.173259675658703	0.0236	0.0179	0.0157	0.0058	0.1486	0.0076	0.0077	0.0631	7e-04	0.0961	0.1475	0.0256	0.0049	0.1105	0.0291	0.0102	0.0074	0.0017	9e-04	0.0285	0.0198	0.0415	0.0739	0.0159	0.0886	7e-04
17	rs1560470	54125021	1.01	0.127260826833158	0.84	0.397589870063919	0.465936311547003	0.224829647859156	0.0229	0.0183	0.0172	0.0061	0.1472	0.0082	0.0084	0.0633	8e-04	0.0947	0.1439	0.0262	0.0052	0.1104	0.0306	0.0114	0.0076	0.002	8e-04	0.0306	0.0202	0.041	0.0702	0.016	0.0891	8e-04
17	rs56406538	54125762	1.01	0.127260826833158	0.84	0.397589870063919	0.662681524027494	0.274213749542142	0.0225	0.0183	0.0173	0.0061	0.1468	0.0085	0.0084	0.0628	9e-04	0.0934	0.1435	0.0262	0.0055	0.1109	0.0311	0.0119	0.0074	0.0021	8e-04	0.0313	0.02	0.041	0.0702	0.0159	0.0895	8e-04
17	rs73323663	54129991	1	0.145626599290586	0.84	0.397589870063919	0.939897969661279	0.344214635497122	0.022	0.0182	0.0175	0.006	0.1464	0.0087	0.0085	0.0623	0.001	0.0918	0.1432	0.0262	0.0058	0.1116	0.0318	0.0125	0.0072	0.0022	7e-04	0.0321	0.02	0.0409	0.0699	0.0159	0.09	8e-04
17	rs9900276	54133654	1	0.145626599290586	0.84	0.397589870063919	0.926301926365763	0.332755372513096	0.022	0.0182	0.0175	0.006	0.1464	0.0087	0.0085	0.0623	0.001	0.0918	0.1432	0.0262	0.0058	0.1117	0.0318	0.0125	0.0072	0.0022	7e-04	0.0321	0.02	0.0408	0.0699	0.0159	0.09	8e-04
17	rs117621035	54142179	1	0.145626599290586	0.84	0.397589870063919	0.947440201930669	0.33742404712262	0.022	0.0182	0.0175	0.006	0.1464	0.0087	0.0085	0.0623	0.001	0.0918	0.1432	0.0262	0.0058	0.1116	0.0318	0.0125	0.0072	0.0022	7e-04	0.0322	0.0199	0.0408	0.07	0.0159	0.0902	8e-04
17	rs6505028	54148705	1	0.145626599290586	0.85	0.356744695657816	1.00178829788259	0.300499250035185	0.022	0.0181	0.0174	0.0059	0.1463	0.0085	0.0083	0.0624	0.001	0.0919	0.1434	0.0262	0.0058	0.1118	0.0317	0.0126	0.0071	0.0022	7e-04	0.0323	0.0198	0.0405	0.0702	0.0159	0.0904	8e-04
17	rs6505033	54150021	1	0.145626599290586	0.85	0.356744695657816	1.00213187628196	0.294568795660129	0.022	0.0181	0.0174	0.0059	0.1463	0.0085	0.0083	0.0623	0.001	0.0919	0.1435	0.0262	0.0058	0.1118	0.0317	0.0125	0.0071	0.0022	7e-04	0.0323	0.0198	0.0405	0.0702	0.0159	0.0904	8e-04
17	rs78564882	54152704	1	0.145626599290586	0.85	0.356744695657816	0.996811819145271	0.268792868923807	0.022	0.0181	0.0174	0.0059	0.1462	0.0085	0.0083	0.0623	0.001	0.0918	0.1436	0.0262	0.0058	0.1119	0.0317	0.0126	0.0071	0.0022	7e-04	0.0325	0.0198	0.0405	0.0702	0.0158	0.0905	8e-04
17	rs75939572	54153305	1	0.145626599290586	0.85	0.356744695657816	1.00711916290327	0.2668404056607	0.022	0.0181	0.0174	0.0059	0.1462	0.0085	0.0083	0.0623	0.001	0.0918	0.1436	0.0262	0.0058	0.1119	0.0317	0.0126	0.0071	0.0022	6e-04	0.0325	0.0198	0.0405	0.0702	0.0158	0.0905	8e-04
17	rs62080293	54153371	1	0.145626599290586	0.84	0.397589870063919	1.00729131835237	0.267758661016164	0.022	0.0181	0.0174	0.0059	0.1462	0.0085	0.0083	0.0623	0.001	0.0918	0.1436	0.0262	0.0058	0.1119	0.0317	0.0126	0.0071	0.0022	6e-04	0.0325	0.0198	0.0405	0.0702	0.0158	0.0905	8e-04
17	rs12952854	54158281	1	0.145626599290586	0.84	0.397589870063919	1.01790189369008	0.297766816158571	0.0219	0.0181	0.0174	0.0059	0.1462	0.0085	0.0083	0.0623	0.001	0.0918	0.1437	0.0262	0.0058	0.1119	0.0318	0.0126	0.0071	0.0022	6e-04	0.0325	0.0198	0.0405	0.0702	0.0158	0.0905	8e-04
17	rs12603231	54158456	1	0.145626599290586	0.84	0.397589870063919	1.01781544651222	0.298004120633286	0.0219	0.0181	0.0174	0.0059	0.1462	0.0085	0.0083	0.0623	0.001	0.0918	0.1437	0.0262	0.0058	0.1119	0.0318	0.0126	0.0071	0.0022	6e-04	0.0325	0.0198	0.0405	0.0702	0.0158	0.0905	8e-04
17	rs79331640	54160166	1	0.145626599290586	0.84	0.397589870063919	1.06193659704013	0.326885308073674	0.0219	0.0181	0.0174	0.0059	0.1462	0.0085	0.0083	0.0623	0.001	0.0917	0.1437	0.0262	0.0058	0.1119	0.0317	0.0126	0.0071	0.0022	6e-04	0.0325	0.0198	0.0404	0.0702	0.0158	0.0905	8e-04
17	rs117118509	54171173	0.98	0.188103243221556	0.84	0.397589870063919	1.83240425948252	0.119448674213855	0.0217	0.0168	0.0185	0.0052	0.1469	0.008	0.009	0.0636	9e-04	0.0887	0.1456	0.0257	0.0064	0.1125	0.0316	0.0124	0.0063	0.0024	4e-04	0.0344	0.0179	0.0401	0.0707	0.015	0.0918	7e-04
17	rs17759200	54172277	0.98	0.188103243221556	0.84	0.397589870063919	1.85725133913797	0.1069284058188	0.0217	0.0169	0.0186	0.0052	0.1469	0.008	0.0091	0.0637	9e-04	0.0884	0.1458	0.0257	0.0064	0.1126	0.0316	0.0124	0.0062	0.0025	4e-04	0.0345	0.0177	0.0401	0.0707	0.0149	0.092	6e-04
17	rs72829721	54182756	0.97	0.212405230483542	0.84	0.397589870063919	1.93741576429269	0.106845058101914	0.0223	0.0168	0.0189	0.0051	0.1468	0.0079	0.0092	0.0635	9e-04	0.0882	0.147	0.0261	0.0064	0.1123	0.0319	0.0123	0.0062	0.0024	4e-04	0.0345	0.0175	0.04	0.0701	0.0149	0.0917	6e-04
17	rs72829728	54187517	0.97	0.212405230483542	0.84	0.397589870063919	1.95237445008705	0.117887364243915	0.0223	0.0168	0.0189	0.0051	0.1467	0.0079	0.0092	0.0635	9e-04	0.0882	0.1471	0.0262	0.0064	0.1122	0.0319	0.0123	0.0062	0.0024	4e-04	0.0345	0.0175	0.0401	0.0701	0.0149	0.0918	6e-04
17	rs8066871	54189877	0.97	0.212405230483542	0.84	0.397589870063919	1.95072269133986	0.117541461267201	0.0224	0.0168	0.0189	0.0051	0.1467	0.0079	0.0092	0.0635	9e-04	0.0882	0.1471	0.0262	0.0064	0.1122	0.0319	0.0123	0.0062	0.0024	4e-04	0.0345	0.0175	0.0401	0.0701	0.0149	0.0918	6e-04
17	rs1431318	54192523	0.97	0.212405230483542	0.83	0.441484906400802	1.95083279392712	0.119361731469192	0.0224	0.0168	0.0189	0.0051	0.1467	0.0079	0.0092	0.0635	9e-04	0.0882	0.1471	0.0262	0.0064	0.1121	0.0319	0.0123	0.0062	0.0024	4e-04	0.0345	0.0175	0.0401	0.0701	0.0149	0.0918	6e-04
17	rs17212942	54201431	0.97	0.212405230483542	0.83	0.441484906400802	1.94181134616808	0.120581099093761	0.0224	0.0168	0.0189	0.0051	0.1468	0.0079	0.0092	0.0635	9e-04	0.0883	0.1471	0.0262	0.0064	0.1121	0.0319	0.0123	0.0062	0.0024	4e-04	0.0345	0.0174	0.04	0.0701	0.0149	0.0918	6e-04
17	rs8065311	54203360	0.97	0.212405230483542	0.82	0.488512084344485	1.92720905852927	0.124355335385714	0.0224	0.0168	0.0189	0.0051	0.1468	0.0079	0.0092	0.0635	9e-04	0.0884	0.1471	0.0262	0.0064	0.1122	0.0319	0.0123	0.0062	0.0024	4e-04	0.0345	0.0174	0.04	0.0701	0.0148	0.0918	6e-04
17	rs71387439	54205350	0.97	0.212405230483542	0.82	0.488512084344485	1.92523567442868	0.126214354614854	0.0224	0.0168	0.0189	0.0051	0.1468	0.0078	0.0092	0.0635	9e-04	0.0884	0.1471	0.0262	0.0064	0.1122	0.0319	0.0123	0.0062	0.0024	4e-04	0.0345	0.0174	0.04	0.0701	0.0148	0.0918	6e-04
17	rs74723537	54208427	0.97	0.212405230483542	0.82	0.488512084344485	1.92238643933095	0.124531940636878	0.0224	0.0168	0.0189	0.0051	0.1468	0.0078	0.0092	0.0635	9e-04	0.0884	0.1471	0.0262	0.0064	0.1122	0.0319	0.0123	0.0062	0.0024	4e-04	0.0345	0.0174	0.04	0.0701	0.0148	0.0918	6e-04
17	rs7221775	54211667	0.97	0.212405230483542	0.82	0.488512084344485	1.92063377435016	0.123649852477956	0.0224	0.0168	0.0189	0.0051	0.1468	0.0078	0.0092	0.0635	9e-04	0.0884	0.1471	0.0262	0.0064	0.1122	0.0319	0.0123	0.0062	0.0024	4e-04	0.0345	0.0174	0.04	0.0701	0.0148	0.0918	6e-04
17	rs55677839	54227628	0.97	0.212405230483542	0.82	0.488512084344485	1.87362621710208	0.119796683799301	0.0225	0.0169	0.0189	0.005	0.1468	0.0078	0.0091	0.0635	0.001	0.0883	0.147	0.0262	0.0064	0.1122	0.0316	0.0123	0.0061	0.0024	5e-04	0.0345	0.0174	0.0399	0.0701	0.0148	0.0923	7e-04
17	rs9901267	54267131	0.97	0.212405230483542	0.82	0.488512084344485	1.79995420382933	0.104852248394759	0.0226	0.017	0.019	0.005	0.1468	0.0077	0.0091	0.0636	0.0011	0.0882	0.1469	0.0261	0.0064	0.1122	0.031	0.0123	0.0061	0.0024	5e-04	0.0345	0.0173	0.0397	0.0702	0.0147	0.0933	7e-04
17	rs75870778	54273713	0.97	0.212405230483542	0.82	0.488512084344485	1.79877602849139	0.104769529533759	0.0226	0.017	0.019	0.005	0.1468	0.0077	0.0091	0.0636	0.0011	0.0882	0.1468	0.0261	0.0064	0.1122	0.031	0.0123	0.0061	0.0024	5e-04	0.0345	0.0173	0.0397	0.0702	0.0147	0.0933	7e-04
17	rs1019238	54278715	0.97	0.212405230483542	0.82	0.488512084344485	1.78668841972667	0.0992043511322446	0.0226	0.017	0.019	0.005	0.1468	0.0076	0.0091	0.0635	0.0011	0.0881	0.1468	0.0261	0.0064	0.1122	0.0308	0.0123	0.0061	0.0025	5e-04	0.0344	0.0173	0.0396	0.0702	0.0147	0.0935	7e-04
17	rs75434884	54292608	0.97	0.212405230483542	0.82	0.488512084344485	1.80477678762722	0.104191205313512	0.0229	0.017	0.0191	0.0049	0.1469	0.0076	0.0091	0.0635	0.0011	0.0881	0.1465	0.0263	0.0064	0.1122	0.0309	0.0123	0.0061	0.0025	6e-04	0.0345	0.0172	0.0397	0.07	0.0147	0.0935	7e-04
17	rs72833805	54294106	0.97	0.212405230483542	0.82	0.488512084344485	1.80531290542289	0.102217816294726	0.0229	0.017	0.0191	0.0049	0.147	0.0076	0.0091	0.0635	0.0011	0.0881	0.1465	0.0263	0.0064	0.1122	0.0309	0.0122	0.0061	0.0025	6e-04	0.0345	0.0172	0.0397	0.07	0.0147	0.0935	7e-04
17	rs7222490	54298836	0.97	0.212405230483542	0.82	0.488512084344485	1.80745792643753	0.108516761928989	0.023	0.017	0.0191	0.0049	0.1471	0.0076	0.0091	0.0635	0.0011	0.088	0.1465	0.0264	0.0064	0.1122	0.0309	0.0122	0.006	0.0025	6e-04	0.0345	0.0172	0.0397	0.0698	0.0147	0.0934	7e-04
17	rs16956903	54299036	0.97	0.212405230483542	0.82	0.488512084344485	1.77996157639344	0.104273747164463	0.023	0.017	0.0191	0.0049	0.1471	0.0076	0.0091	0.0635	0.0011	0.088	0.1465	0.0264	0.0064	0.1122	0.0309	0.0122	0.006	0.0025	6e-04	0.0345	0.0173	0.0397	0.0698	0.0147	0.0935	7e-04
17	rs72833808	54300943	0.96	0.238871757466757	0.82	0.488512084344485	1.68399804753009	0.109020217529996	0.0242	0.017	0.0191	0.0047	0.1489	0.0074	0.0089	0.0633	0.0012	0.0878	0.145	0.0268	0.0061	0.1126	0.0309	0.0119	0.0063	0.0024	5e-04	0.0346	0.017	0.0394	0.0688	0.0138	0.095	7e-04
17	rs9904667	54301309	0.96	0.238871757466757	0.82	0.488512084344485	1.66905566939044	0.107345519938824	0.0244	0.017	0.0191	0.0046	0.1491	0.0074	0.0089	0.0632	0.0012	0.0877	0.1445	0.0269	0.006	0.1128	0.0309	0.0119	0.0064	0.0024	5e-04	0.0346	0.017	0.0393	0.0687	0.0136	0.0953	7e-04
17	rs2332599	54325499	0.95	0.267590046340022	0.82	0.488512084344485	1.55805089440277	0.195206015803662	0.0284	0.0171	0.0194	0.0043	0.1484	0.0072	0.009	0.0628	0.0011	0.0884	0.1419	0.0277	0.0058	0.1142	0.0309	0.0106	0.0063	0.0025	6e-04	0.0352	0.0163	0.0387	0.0675	0.0125	0.0965	8e-04
17	rs77200870	54329658	0.95	0.267590046340022	0.82	0.488512084344485	1.56375503826467	0.198428254519909	0.0284	0.0171	0.0194	0.0042	0.1484	0.0072	0.009	0.0628	0.0011	0.0884	0.1419	0.0277	0.0058	0.1142	0.0309	0.0106	0.0063	0.0025	6e-04	0.0352	0.0163	0.0387	0.0675	0.0125	0.0965	8e-04
17	rs78643312	54331327	0.95	0.267590046340022	0.8	0.592267592767429	1.56375503826467	0.201039732629142	0.0284	0.0171	0.0194	0.0042	0.1484	0.0072	0.009	0.0628	0.0011	0.0884	0.1419	0.0277	0.0058	0.1142	0.0309	0.0106	0.0063	0.0025	6e-04	0.0352	0.0163	0.0387	0.0675	0.0125	0.0965	8e-04
17	rs1811254	54338755	0.95	0.267590046340022	0.79	0.649136622646432	1.58941393114951	0.211918564804875	0.0286	0.0171	0.0195	0.0042	0.1485	0.0072	0.009	0.0628	0.0011	0.0884	0.1416	0.0276	0.0058	0.1142	0.031	0.0105	0.0063	0.0026	6e-04	0.0353	0.0164	0.0387	0.0675	0.0124	0.0967	8e-04
17	rs17820003	54346896	0.95	0.267590046340022	0.79	0.649136622646432	1.61316048715259	0.246107885669138	0.0288	0.0171	0.0195	0.0042	0.1485	0.0072	0.009	0.0628	0.0012	0.0883	0.1413	0.0276	0.0057	0.1145	0.0311	0.0104	0.0063	0.0026	6e-04	0.0354	0.0164	0.0386	0.0674	0.0123	0.0968	8e-04
17	rs11656827	54350466	0.95	0.267590046340022	0.79	0.649136622646432	1.60800985261092	0.245213689870004	0.0289	0.0171	0.0195	0.0042	0.1485	0.0072	0.009	0.0627	0.0012	0.0884	0.1412	0.0275	0.0057	0.1147	0.0312	0.0103	0.0063	0.0026	6e-04	0.0354	0.0163	0.0386	0.0672	0.0123	0.0969	8e-04
17	rs113677023	54355994	0.94	0.298643641979994	0.79	0.649136622646432	1.63050965521226	0.246107885669138	0.0294	0.0171	0.0195	0.0042	0.1481	0.0072	0.0088	0.0627	0.0012	0.0888	0.1405	0.0274	0.0058	0.1155	0.0315	0.0101	0.0062	0.0027	6e-04	0.0355	0.0162	0.0383	0.0668	0.012	0.0973	9e-04
17	rs9896945	54358576	0.94	0.298643641979994	0.79	0.649136622646432	1.67584182661837	0.317533115843343	0.0295	0.0171	0.0195	0.0042	0.148	0.0072	0.0088	0.0626	0.0012	0.089	0.1403	0.0274	0.0058	0.1157	0.0316	0.01	0.0062	0.0027	6e-04	0.0356	0.0162	0.0383	0.0667	0.0119	0.0974	9e-04
17	rs118009571	54364049	0.94	0.298643641979994	0.79	0.649136622646432	1.65884266469356	0.313911172123959	0.0296	0.017	0.0195	0.0042	0.1479	0.0071	0.0087	0.0626	0.0012	0.0891	0.1403	0.0273	0.0059	0.1159	0.0316	0.0099	0.0062	0.0027	6e-04	0.0357	0.0161	0.0382	0.0666	0.0119	0.0975	9e-04
17	rs79651613	54364072	0.94	0.298643641979994	0.79	0.649136622646432	1.65863446727761	0.314031705047368	0.0296	0.017	0.0195	0.0042	0.1479	0.0071	0.0087	0.0626	0.0012	0.0891	0.1403	0.0273	0.0059	0.1159	0.0316	0.0099	0.0062	0.0027	6e-04	0.0357	0.0161	0.0382	0.0666	0.0119	0.0975	9e-04
17	rs78236144	54368748	0.94	0.298643641979994	0.79	0.649136622646432	1.65457646970663	0.314755190716147	0.0297	0.017	0.0196	0.0042	0.1479	0.0071	0.0087	0.0625	0.0012	0.0891	0.1403	0.0273	0.0059	0.116	0.0316	0.0099	0.0062	0.0028	6e-04	0.0357	0.0162	0.0382	0.0666	0.0118	0.0975	9e-04
17	rs1990496	54374899	0.94	0.298643641979994	0.79	0.649136622646432	1.65644895371958	0.352539271943987	0.0301	0.017	0.0197	0.0041	0.1476	0.007	0.0085	0.0624	0.0012	0.0894	0.1402	0.0272	0.0059	0.1163	0.0316	0.0096	0.0061	0.0029	7e-04	0.036	0.0162	0.038	0.0664	0.0117	0.0978	9e-04
17	rs62073049	54381037	0.94	0.298643641979994	0.79	0.649136622646432	1.67396160863243	0.35803709323957	0.0303	0.017	0.0198	0.0041	0.1475	0.0069	0.0085	0.0623	0.0013	0.0895	0.1401	0.0271	0.006	0.1164	0.0316	0.0095	0.0061	0.0029	7e-04	0.0361	0.0163	0.038	0.0663	0.0116	0.0978	9e-04
17	rs62073056	54388020	0.94	0.298643641979994	0.79	0.649136622646432	1.69458004446347	0.346197403457613	0.0306	0.0169	0.02	0.0041	0.1471	0.0068	0.0084	0.0624	0.0013	0.0894	0.1405	0.0269	0.006	0.1166	0.0316	0.0093	0.006	0.0029	7e-04	0.0365	0.0167	0.0377	0.0661	0.0114	0.0978	0.001
17	rs9903956	54388824	0.94	0.298643641979994	0.79	0.649136622646432	1.9210718898246	0.46921939749277	0.0313	0.0168	0.0202	0.004	0.1467	0.0067	0.0083	0.0624	0.0013	0.0895	0.1408	0.0267	0.0061	0.117	0.0317	0.009	0.006	0.0031	7e-04	0.0371	0.0169	0.0374	0.0651	0.0113	0.0977	0.001
17	rs1120771	54391664	0.93	0.332112317682009	0.79	0.649136622646432	1.8853681275298	0.544970985751814	0.032	0.0167	0.0207	0.0041	0.1465	0.0068	0.0084	0.0621	0.0012	0.0946	0.1393	0.0265	0.006	0.1176	0.0298	0.0087	0.006	0.0032	7e-04	0.0382	0.0172	0.0357	0.0651	0.0107	0.0962	0.001
17	rs75554239	54392421	0.93	0.332112317682009	0.79	0.649136622646432	1.89997149667269	0.53770123298404	0.0321	0.0167	0.0207	0.0041	0.1464	0.0069	0.0084	0.062	0.0012	0.0947	0.1392	0.0265	0.0061	0.1176	0.0298	0.0086	0.006	0.0032	7e-04	0.0382	0.0172	0.0356	0.0652	0.0107	0.0962	0.001
17	rs62075284	54393314	0.93	0.332112317682009	0.79	0.649136622646432	1.9407121353279	0.569469922386885	0.0321	0.0167	0.0207	0.0041	0.1464	0.0069	0.0084	0.062	0.0012	0.0947	0.1392	0.0265	0.006	0.1176	0.0298	0.0086	0.006	0.0033	7e-04	0.0382	0.0172	0.0356	0.0652	0.0107	0.0961	0.001
17	rs9913603	54393799	0.93	0.332112317682009	0.79	0.649136622646432	1.9382946114794	0.574287628868189	0.0321	0.0167	0.0207	0.0041	0.1464	0.0069	0.0084	0.062	0.0012	0.0947	0.1392	0.0265	0.006	0.1177	0.0298	0.0086	0.006	0.0033	7e-04	0.0383	0.0172	0.0356	0.0652	0.0107	0.0961	0.001
17	rs17759604	54399052	0.93	0.332112317682009	0.79	0.649136622646432	1.9135191464345	0.556905871243205	0.0321	0.0167	0.0208	0.0041	0.1464	0.0069	0.0084	0.062	0.0012	0.0948	0.1391	0.0265	0.006	0.1179	0.0298	0.0086	0.006	0.0032	7e-04	0.0383	0.0172	0.0354	0.0652	0.0107	0.0961	0.001
17	rs11079221	54412108	0.93	0.332112317682009	0.79	0.649136622646432	1.89408194440336	0.587658017895726	0.0321	0.0168	0.021	0.0042	0.1461	0.0071	0.0087	0.0618	0.0011	0.0953	0.1385	0.0266	0.0059	0.119	0.0295	0.0084	0.0061	0.0032	7e-04	0.0383	0.0173	0.0344	0.0658	0.0106	0.0958	0.001
17	rs12944442	54426899	0.93	0.332112317682009	0.79	0.649136622646432	1.87916789002337	0.578262523583105	0.0321	0.0168	0.0209	0.0042	0.1457	0.0071	0.0087	0.0619	0.0011	0.0955	0.1382	0.0265	0.0059	0.1193	0.0294	0.0084	0.006	0.0032	7e-04	0.0384	0.0173	0.0343	0.0659	0.0106	0.0959	0.0011
17	rs12449568	54430155	0.93	0.332112317682009	0.79	0.649136622646432	1.88014641185745	0.602966854583027	0.0321	0.0168	0.0209	0.0042	0.1454	0.0072	0.0087	0.062	0.0011	0.0956	0.138	0.0264	0.0059	0.1195	0.0293	0.0084	0.0061	0.0031	7e-04	0.0386	0.0174	0.0342	0.0659	0.0106	0.0959	0.0011
17	rs17821518	54433750	0.92	0.368072033098782	0.79	0.649136622646432	1.84006218772491	0.554935758119956	0.0318	0.0167	0.0209	0.0042	0.1451	0.0072	0.0089	0.0613	0.001	0.0958	0.1385	0.0265	0.0058	0.1204	0.0294	0.0085	0.0062	0.003	8e-04	0.0386	0.0177	0.0334	0.0661	0.0108	0.0954	0.001
17	rs929585	54449676	0.92	0.368072033098782	0.79	0.649136622646432	1.7310074929208	0.578404606687392	0.0317	0.0168	0.0208	0.0042	0.1452	0.0072	0.0089	0.0614	9e-04	0.096	0.1383	0.027	0.0058	0.1205	0.0292	0.0085	0.0062	0.0028	9e-04	0.0386	0.0176	0.0334	0.0661	0.0109	0.0951	0.0011
17	rs9909226	54451287	0.92	0.368072033098782	0.79	0.649136622646432	1.75675265711183	0.594799962635516	0.0316	0.0168	0.0208	0.0042	0.1451	0.0072	0.0089	0.0615	9e-04	0.0959	0.1381	0.027	0.0058	0.1206	0.0292	0.0085	0.0062	0.0029	9e-04	0.0386	0.0176	0.0333	0.0661	0.0109	0.095	0.0011
17	rs7210515	54453119	0.92	0.368072033098782	0.8	0.592267592767429	1.73069048176204	0.594084838975179	0.0316	0.0168	0.0208	0.0043	0.1451	0.0072	0.0089	0.0615	9e-04	0.0959	0.1381	0.0271	0.0058	0.1206	0.0292	0.0085	0.0062	0.0028	9e-04	0.0385	0.0176	0.0333	0.066	0.011	0.095	0.0013
17	rs75493331	54484017	0.92	0.368072033098782	0.8	0.592267592767429	1.56762998822953	0.560992252520925	0.0315	0.017	0.021	0.0043	0.1451	0.0071	0.009	0.0615	8e-04	0.0961	0.1377	0.0279	0.0057	0.1207	0.029	0.0085	0.0062	0.0026	0.001	0.0384	0.0176	0.0334	0.0658	0.0113	0.0945	0.0012
17	rs17820300	54500315	0.92	0.368072033098782	0.8	0.592267592767429	1.54372206267042	0.546231660359522	0.0315	0.017	0.0211	0.0043	0.145	0.0071	0.009	0.0615	8e-04	0.0962	0.1376	0.0281	0.0056	0.1207	0.029	0.0085	0.0062	0.0025	0.001	0.0384	0.0176	0.0334	0.0658	0.0114	0.0945	0.0012
17	rs77927461	54501404	0.92	0.368072033098782	0.8	0.592267592767429	1.54270765317215	0.545111025174999	0.0315	0.017	0.0211	0.0043	0.145	0.0071	0.009	0.0615	8e-04	0.0962	0.1376	0.0281	0.0056	0.1207	0.029	0.0085	0.0062	0.0025	0.001	0.0384	0.0176	0.0334	0.0658	0.0114	0.0944	0.0012
17	rs9892439	54503821	0.92	0.368072033098782	0.8	0.592267592767429	1.53146394655662	0.54777346065855	0.0315	0.017	0.0211	0.0043	0.145	0.0071	0.009	0.0615	8e-04	0.0962	0.1376	0.0281	0.0056	0.1207	0.029	0.0085	0.0062	0.0025	0.001	0.0384	0.0176	0.0334	0.0658	0.0114	0.0944	0.0011
17	rs11653578	54508441	0.92	0.368072033098782	0.81	0.53874877155386	1.52853131956789	0.538957726935026	0.0315	0.017	0.0211	0.0043	0.145	0.0071	0.009	0.0614	8e-04	0.0962	0.1375	0.0283	0.0056	0.1208	0.029	0.0085	0.0062	0.0025	0.001	0.0384	0.0176	0.0334	0.0657	0.0115	0.0944	0.0011
17	rs116557515	54509428	0.92	0.368072033098782	0.81	0.53874877155386	1.52065370156155	0.542172066832104	0.0315	0.017	0.0211	0.0043	0.145	0.0071	0.009	0.0614	8e-04	0.0962	0.1374	0.0283	0.0056	0.1208	0.029	0.0085	0.0062	0.0025	0.001	0.0384	0.0176	0.0334	0.0657	0.0115	0.0943	0.0011
17	rs12942271	54511600	0.92	0.368072033098782	0.82	0.488512084344485	1.50253119394551	0.516315360707553	0.0315	0.0171	0.0211	0.0043	0.1449	0.0071	0.009	0.0614	8e-04	0.0962	0.1374	0.0284	0.0056	0.1209	0.029	0.0085	0.0062	0.0025	0.001	0.0385	0.0176	0.0334	0.0657	0.0115	0.0943	0.0011
17	rs7220133	54518069	0.92	0.368072033098782	0.83	0.441484906400802	1.48859091268225	0.499392762355661	0.0316	0.0171	0.0212	0.0043	0.1448	0.0071	0.009	0.0613	8e-04	0.0963	0.1372	0.0285	0.0056	0.1211	0.029	0.0085	0.0062	0.0025	0.001	0.0385	0.0177	0.0335	0.0656	0.0115	0.0941	0.001
17	rs987313	54522298	0.92	0.368072033098782	0.83	0.441484906400802	1.4835880538354	0.497065177401891	0.0315	0.0171	0.0212	0.0043	0.1448	0.0071	0.009	0.0613	8e-04	0.0963	0.1372	0.0285	0.0056	0.1211	0.029	0.0085	0.0062	0.0025	0.001	0.0386	0.0177	0.0335	0.0656	0.0114	0.094	0.001
17	rs17760041	54526157	0.92	0.368072033098782	0.83	0.441484906400802	1.48959222411196	0.497202017307601	0.0315	0.0171	0.0212	0.0043	0.1448	0.0071	0.009	0.0613	8e-04	0.0963	0.1372	0.0285	0.0056	0.1211	0.029	0.0085	0.0062	0.0025	0.001	0.0386	0.0177	0.0335	0.0656	0.0114	0.094	0.001
17	rs17820378	54527113	0.92	0.368072033098782	0.83	0.441484906400802	1.48859091268225	0.491053777605871	0.0315	0.0171	0.0212	0.0043	0.1447	0.0071	0.009	0.0613	8e-04	0.0963	0.1372	0.0285	0.0056	0.1211	0.029	0.0085	0.0062	0.0025	0.001	0.0386	0.0177	0.0335	0.0656	0.0114	0.094	0.001
17	rs10852985	54534634	0.92	0.368072033098782	0.84	0.397589870063919	1.49580584962868	0.483158441812433	0.0315	0.0171	0.0212	0.0044	0.1447	0.0071	0.009	0.0614	8e-04	0.0964	0.1372	0.0286	0.0056	0.121	0.029	0.0085	0.0062	0.0025	0.001	0.0386	0.0177	0.0335	0.0656	0.0113	0.094	0.001
17	rs9901040	54534936	0.92	0.368072033098782	0.84	0.397589870063919	1.49249741996096	0.476378703121901	0.0315	0.0171	0.0212	0.0044	0.1447	0.0071	0.009	0.0614	8e-04	0.0964	0.1372	0.0286	0.0056	0.121	0.029	0.0085	0.0062	0.0025	0.001	0.0386	0.0177	0.0335	0.0656	0.0113	0.094	0.001
17	rs77913778	54548465	0.92	0.368072033098782	0.84	0.397589870063919	1.47140700584563	0.437027889341484	0.0316	0.0171	0.0212	0.0044	0.1446	0.0071	0.0091	0.0613	8e-04	0.0964	0.1371	0.0286	0.0056	0.1209	0.029	0.0085	0.0062	0.0025	0.001	0.0386	0.0177	0.0335	0.0656	0.0113	0.0939	9e-04
17	rs7218559	54551634	0.92	0.368072033098782	0.84	0.397589870063919	1.46941363027762	0.429635355396446	0.0316	0.0171	0.0212	0.0044	0.1446	0.0071	0.0091	0.0613	8e-04	0.0964	0.1371	0.0286	0.0056	0.1209	0.029	0.0085	0.0062	0.0025	0.001	0.0386	0.0178	0.0335	0.0656	0.0113	0.0939	9e-04
17	rs12103477	54553587	0.92	0.368072033098782	0.84	0.397589870063919	1.45697755755944	0.438351527967846	0.0316	0.0171	0.0212	0.0044	0.1446	0.0071	0.0091	0.0613	8e-04	0.0964	0.1371	0.0286	0.0055	0.1209	0.0289	0.0085	0.0062	0.0025	0.001	0.0387	0.0178	0.0335	0.0657	0.0113	0.0939	9e-04
17	rs79261625	54558623	0.92	0.368072033098782	0.84	0.397589870063919	1.45171641592431	0.439013747608249	0.0316	0.0171	0.0213	0.0045	0.1445	0.0071	0.0091	0.0613	8e-04	0.0963	0.137	0.0287	0.0055	0.1209	0.029	0.0085	0.0062	0.0025	0.001	0.0387	0.0178	0.0335	0.0657	0.0113	0.0939	9e-04
17	rs17760172	54563596	0.92	0.368072033098782	0.85	0.356744695657816	1.45062536002199	0.459539044897554	0.0316	0.0172	0.0213	0.0045	0.1445	0.0071	0.0092	0.0613	8e-04	0.0963	0.1369	0.0287	0.0056	0.1208	0.0289	0.0085	0.0062	0.0025	0.001	0.0387	0.0178	0.0335	0.0657	0.0113	0.0939	9e-04
17	rs11654979	54567520	0.92	0.368072033098782	0.85	0.356744695657816	1.44715583158607	0.470702970948581	0.0316	0.0172	0.0213	0.0045	0.1444	0.0071	0.0092	0.0613	8e-04	0.0963	0.1368	0.0287	0.0055	0.1209	0.0289	0.0085	0.0062	0.0025	0.001	0.0388	0.0178	0.0335	0.0657	0.0113	0.0939	9e-04
17	rs10515128	54568827	0.92	0.368072033098782	0.85	0.356744695657816	1.44121520509309	0.460209581948691	0.0317	0.0172	0.0214	0.0045	0.1443	0.0071	0.0092	0.0613	8e-04	0.0963	0.1368	0.0287	0.0055	0.1209	0.0289	0.0086	0.0062	0.0025	0.001	0.0388	0.0178	0.0335	0.0658	0.0113	0.0938	9e-04
17	rs2197178	54569861	0.92	0.368072033098782	0.85	0.356744695657816	1.39812357051795	0.422801301298662	0.0317	0.0172	0.0215	0.0046	0.1441	0.0071	0.0092	0.0613	8e-04	0.0963	0.1366	0.0288	0.0055	0.1208	0.0288	0.0085	0.0062	0.0025	0.001	0.0388	0.0178	0.0334	0.0658	0.0113	0.0938	9e-04
17	rs79316193	54572667	0.92	0.368072033098782	0.85	0.356744695657816	1.28335342349695	0.421490453415777	0.0319	0.0173	0.0218	0.0048	0.1433	0.0072	0.0093	0.0613	8e-04	0.0961	0.1368	0.0291	0.0056	0.1205	0.0285	0.0085	0.0061	0.0025	0.001	0.0389	0.0179	0.0332	0.0661	0.0115	0.0935	9e-04
17	rs1372855	54575234	0.92	0.368072033098782	0.85	0.356744695657816	1.25637399532735	0.366959417921597	0.032	0.0173	0.022	0.0051	0.1425	0.0074	0.0095	0.0613	9e-04	0.0958	0.1369	0.0294	0.0056	0.1201	0.0282	0.0086	0.0061	0.0026	0.001	0.0389	0.0181	0.0331	0.0663	0.0117	0.0933	0.001
17	rs61753934	54576402	0.92	0.368072033098782	0.85	0.356744695657816	1.2362374485101	0.328716419914154	0.032	0.0174	0.0221	0.0051	0.1424	0.0074	0.0095	0.0613	9e-04	0.0958	0.1368	0.0294	0.0056	0.1201	0.0281	0.0086	0.0061	0.0026	0.001	0.0389	0.0181	0.0331	0.0663	0.0117	0.0932	0.001
17	rs10515129	54577027	0.92	0.368072033098782	0.85	0.356744695657816	1.23138606031623	0.343595694495478	0.032	0.0174	0.0221	0.0051	0.1424	0.0074	0.0095	0.0613	9e-04	0.0959	0.1368	0.0294	0.0056	0.1201	0.0281	0.0086	0.0061	0.0026	0.001	0.0389	0.0181	0.0331	0.0663	0.0117	0.0932	0.001
17	rs2332684	54578417	0.92	0.368072033098782	0.85	0.356744695657816	1.22040450430812	0.333000619763289	0.032	0.0174	0.0221	0.0051	0.1423	0.0074	0.0095	0.0613	9e-04	0.0959	0.1367	0.0295	0.0056	0.12	0.0281	0.0087	0.0061	0.0026	0.001	0.0389	0.0181	0.0331	0.0663	0.0118	0.0931	0.001
17	rs34981222	54586277	0.92	0.368072033098782	0.85	0.356744695657816	1.16981644710593	0.348929055423898	0.032	0.0174	0.0223	0.0053	0.1416	0.0074	0.0096	0.0614	8e-04	0.096	0.1363	0.0298	0.0055	0.1199	0.0278	0.0088	0.0063	0.0025	0.001	0.039	0.0183	0.0331	0.0664	0.012	0.0928	9e-04
17	rs8069636	54588899	0.92	0.368072033098782	0.85	0.356744695657816	1.16233240096585	0.350172753147174	0.032	0.0174	0.0223	0.0053	0.1416	0.0074	0.0096	0.0614	8e-04	0.096	0.1363	0.0298	0.0055	0.1198	0.0278	0.0088	0.0063	0.0025	0.001	0.039	0.0183	0.0331	0.0664	0.0121	0.0928	9e-04
17	rs28477485	54592288	0.92	0.368072033098782	0.85	0.356744695657816	1.15741417874623	0.341987954409437	0.0319	0.0174	0.0223	0.0053	0.1416	0.0074	0.0096	0.0614	8e-04	0.096	0.1363	0.0298	0.0055	0.1198	0.0278	0.0088	0.0063	0.0025	0.001	0.039	0.0183	0.0331	0.0664	0.0121	0.0928	9e-04
17	rs74593742	54592956	0.92	0.368072033098782	0.85	0.356744695657816	1.153685445923	0.340012193613999	0.0319	0.0174	0.0223	0.0053	0.1416	0.0074	0.0096	0.0614	8e-04	0.096	0.1363	0.0298	0.0055	0.1198	0.0278	0.0088	0.0063	0.0025	0.001	0.039	0.0184	0.0331	0.0664	0.0121	0.0928	9e-04
17	rs78018953	54595726	0.92	0.368072033098782	0.85	0.356744695657816	1.15141415033686	0.329449702406831	0.0319	0.0174	0.0223	0.0053	0.1416	0.0074	0.0096	0.0614	8e-04	0.096	0.1362	0.0298	0.0055	0.1198	0.0278	0.0088	0.0063	0.0025	0.001	0.039	0.0184	0.0331	0.0664	0.0121	0.0928	9e-04
17	rs9907457	54599252	0.92	0.368072033098782	0.85	0.356744695657816	1.12924891373266	0.319954560854514	0.0319	0.0174	0.0224	0.0053	0.1415	0.0074	0.0096	0.0614	8e-04	0.096	0.1362	0.0299	0.0055	0.1197	0.0278	0.0088	0.0064	0.0025	0.001	0.039	0.0184	0.0332	0.0664	0.0122	0.0927	9e-04
17	rs118012842	54601256	0.92	0.368072033098782	0.86	0.318862054747229	0.911631701087114	0.369483949663843	0.0316	0.0172	0.0228	0.0057	0.1405	0.0075	0.0098	0.0619	8e-04	0.0959	0.1358	0.0303	0.0053	0.1191	0.0276	0.0091	0.0067	0.0024	0.001	0.039	0.0186	0.0332	0.0666	0.0127	0.092	9e-04
17	rs28517669	54605149	0.91	0.406594937265203	0.86	0.318862054747229	0.57471672440114	0.382561969226766	0.0308	0.0169	0.0239	0.0064	0.1389	0.0079	0.0101	0.0632	8e-04	0.0956	0.1346	0.0312	0.0047	0.1172	0.0274	0.0098	0.0075	0.0023	0.001	0.0391	0.019	0.0334	0.067	0.0139	0.0905	9e-04
17	rs1036854	54606205	0.91	0.406594937265203	0.86	0.318862054747229	0.515026527430928	0.333613968190977	0.0307	0.0168	0.0242	0.0066	0.1389	0.0079	0.0102	0.0637	8e-04	0.0949	0.1341	0.0315	0.0046	0.1167	0.0273	0.01	0.0077	0.0022	0.001	0.0387	0.0188	0.0335	0.0674	0.0144	0.0904	9e-04
17	rs61126912	54606315	0.91	0.406594937265203	0.86	0.318862054747229	0.500668945637401	0.3270072889463	0.0306	0.0169	0.0243	0.0067	0.139	0.0079	0.0102	0.0636	8e-04	0.0948	0.1343	0.0315	0.0046	0.1167	0.0273	0.01	0.0077	0.0021	0.001	0.0387	0.0188	0.0334	0.0674	0.0144	0.0903	9e-04
17	rs12938170	54611231	0.89	0.491600132839596	0.86	0.318862054747229	0.396145373058514	0.251494699700036	0.0292	0.0176	0.0262	0.0066	0.1369	0.0078	0.0101	0.066	8e-04	0.0946	0.1336	0.0318	0.0047	0.1159	0.0275	0.0101	0.0072	0.0017	9e-04	0.0376	0.0196	0.0333	0.0705	0.0164	0.0864	6e-04
17	rs72835516	54614148	0.89	0.491600132839596	0.86	0.318862054747229	0.378632950329347	0.253185634953753	0.0292	0.0176	0.0262	0.0067	0.1368	0.0078	0.0101	0.0661	8e-04	0.0946	0.1336	0.0318	0.0047	0.1159	0.0275	0.0101	0.0072	0.0017	9e-04	0.0376	0.0197	0.0334	0.0705	0.0164	0.0863	6e-04
17	rs77287945	54615418	0.89	0.491600132839596	0.86	0.318862054747229	0.373048328186026	0.269598107849824	0.0292	0.0176	0.0262	0.0067	0.1368	0.0078	0.0101	0.0661	8e-04	0.0946	0.1336	0.0318	0.0047	0.1159	0.0275	0.0101	0.0072	0.0017	9e-04	0.0377	0.0197	0.0334	0.0705	0.0164	0.0863	6e-04
17	rs17760296	54615617	0.89	0.491600132839596	0.86	0.318862054747229	0.374194649675633	0.269713202955679	0.0292	0.0176	0.0262	0.0067	0.1368	0.0078	0.0101	0.0661	8e-04	0.0946	0.1336	0.0318	0.0047	0.1159	0.0276	0.0101	0.0072	0.0017	9e-04	0.0377	0.0197	0.0334	0.0705	0.0164	0.0863	6e-04
17	rs11867294	54618521	0.89	0.491600132839596	0.86	0.318862054747229	0.381661778176938	0.250931850883349	0.0292	0.0176	0.0263	0.0066	0.1369	0.0078	0.0101	0.0663	8e-04	0.0946	0.1335	0.0319	0.0047	0.1159	0.0276	0.0102	0.0072	0.0017	9e-04	0.0376	0.0197	0.0334	0.0705	0.0165	0.0861	6e-04
17	rs9906293	54620275	0.89	0.491600132839596	0.86	0.318862054747229	0.381606599212248	0.258052722464064	0.0292	0.0176	0.0264	0.0066	0.1368	0.0078	0.0101	0.0664	8e-04	0.0945	0.1335	0.0319	0.0047	0.1159	0.0275	0.0102	0.0071	0.0017	9e-04	0.0377	0.0196	0.0334	0.0706	0.0165	0.086	6e-04
17	rs72835518	54622013	0.89	0.491600132839596	0.86	0.318862054747229	0.368318389761062	0.263291458474518	0.029	0.0176	0.0264	0.0066	0.1368	0.0078	0.0101	0.0664	8e-04	0.0943	0.1328	0.032	0.0047	0.1161	0.0275	0.0102	0.0071	0.0017	9e-04	0.038	0.0197	0.0331	0.071	0.0169	0.0856	6e-04
17	rs34727903	54623508	0.89	0.491600132839596	0.86	0.318862054747229	0.318891360231453	0.361799479870693	0.0269	0.0172	0.0259	0.007	0.1437	0.008	0.011	0.067	7e-04	0.0863	0.1317	0.0327	0.0046	0.1174	0.0264	0.0111	0.0075	0.0016	0.001	0.0395	0.0207	0.0329	0.0725	0.0182	0.0817	6e-04
17	rs7213223	54624141	0.89	0.491600132839596	0.86	0.318862054747229	0.383595591874654	0.385627493114963	0.0254	0.0171	0.0259	0.0072	0.1444	0.0081	0.0115	0.0672	6e-04	0.0857	0.1322	0.0332	0.0044	0.1176	0.0261	0.0114	0.0077	0.0014	0.001	0.0398	0.0213	0.0329	0.0724	0.0187	0.0797	6e-04
17	rs34036967	54627745	0.89	0.491600132839596	0.86	0.318862054747229	0.436072343478544	0.389084330824566	0.0248	0.017	0.0261	0.0072	0.1452	0.0081	0.0117	0.0673	6e-04	0.0854	0.1318	0.0332	0.0044	0.1181	0.0262	0.0116	0.0078	0.0014	0.001	0.0397	0.0214	0.0329	0.0725	0.019	0.0789	6e-04
17	rs9906576	54629094	0.89	0.491600132839596	0.86	0.318862054747229	0.43654439287748	0.39036681258758	0.0248	0.017	0.0261	0.0072	0.1452	0.0081	0.0117	0.0674	6e-04	0.0853	0.1318	0.0332	0.0044	0.1181	0.0262	0.0116	0.0078	0.0014	0.001	0.0397	0.0214	0.0329	0.0725	0.019	0.0789	6e-04
17	rs80075123	54638020	0.88	0.538208189821859	0.86	0.318862054747229	0.427677101199996	0.438616383828987	0.0246	0.0169	0.026	0.0072	0.1454	0.0081	0.0118	0.0674	6e-04	0.0848	0.1317	0.0331	0.0044	0.1183	0.0262	0.0117	0.0085	0.0013	0.001	0.0396	0.0215	0.0329	0.0725	0.0191	0.0787	5e-04
17	rs117576501	54642770	0.88	0.538208189821859	0.86	0.318862054747229	0.428378488626863	0.439543715181825	0.0246	0.0169	0.026	0.0072	0.1455	0.0081	0.0118	0.0674	6e-04	0.0847	0.1317	0.0331	0.0044	0.1183	0.0262	0.0117	0.0085	0.0013	0.001	0.0396	0.0215	0.0329	0.0725	0.0191	0.0787	5e-04
17	rs72835524	54649420	0.88	0.538208189821859	0.86	0.318862054747229	0.432070121757862	0.434383823819548	0.0245	0.0169	0.026	0.0072	0.1456	0.0081	0.0118	0.0674	6e-04	0.0847	0.1317	0.0331	0.0044	0.1184	0.0262	0.0117	0.0085	0.0013	0.001	0.0396	0.0215	0.0329	0.0725	0.0191	0.0787	5e-04
17	rs77992432	54660880	0.88	0.538208189821859	0.86	0.318862054747229	0.45732201226692	0.417564527203756	0.0244	0.0168	0.0261	0.0073	0.146	0.0081	0.0118	0.0674	6e-04	0.0845	0.1317	0.033	0.0043	0.1186	0.0262	0.0118	0.0086	0.0012	9e-04	0.0394	0.0215	0.0329	0.0726	0.0192	0.0784	5e-04
17	rs147382298	54667416	0.88	0.538208189821859	0.86	0.318862054747229	0.474690477025108	0.419526246986788	0.0243	0.0168	0.0261	0.0073	0.1463	0.0081	0.0118	0.0675	6e-04	0.0844	0.1316	0.033	0.0044	0.1188	0.0263	0.0118	0.0086	0.0012	9e-04	0.0393	0.0215	0.0329	0.0726	0.0192	0.0782	4e-04
17	rs1442828	54675452	0.88	0.538208189821859	0.86	0.318862054747229	0.494942817554997	0.4233259481498	0.0242	0.0168	0.0261	0.0073	0.1466	0.0082	0.0118	0.0675	5e-04	0.0842	0.1316	0.033	0.0044	0.1189	0.0263	0.0119	0.0086	0.0012	9e-04	0.0392	0.0215	0.033	0.0726	0.0193	0.0779	4e-04
17	rs887085	54678657	0.88	0.538208189821859	0.86	0.318862054747229	0.48818814972777	0.421228415883212	0.024	0.0169	0.0262	0.0073	0.1467	0.0082	0.0118	0.0675	5e-04	0.0842	0.1316	0.033	0.0044	0.119	0.0264	0.0119	0.0087	0.0011	9e-04	0.0392	0.0215	0.033	0.0725	0.0194	0.0777	4e-04
17	rs2159226	54686352	0.88	0.538208189821859	0.86	0.318862054747229	0.532953187854901	0.426346069351981	0.0238	0.017	0.0262	0.0073	0.1467	0.0082	0.0118	0.0675	5e-04	0.0842	0.1317	0.0329	0.0043	0.1198	0.0263	0.012	0.0087	0.0011	9e-04	0.0392	0.0214	0.033	0.0723	0.0194	0.0773	4e-04
17	rs62074822	54689986	0.88	0.538208189821859	0.86	0.318862054747229	0.547938442865015	0.440338985922572	0.0238	0.017	0.0263	0.0073	0.1466	0.0082	0.0118	0.0677	5e-04	0.0841	0.1317	0.0329	0.0043	0.1199	0.0263	0.012	0.0087	0.0011	9e-04	0.0391	0.0214	0.0331	0.0723	0.0195	0.0771	4e-04
17	rs78809790	54693338	0.88	0.538208189821859	0.86	0.318862054747229	0.568602595271495	0.450445358829611	0.0238	0.017	0.0264	0.0073	0.1465	0.0082	0.0119	0.0678	5e-04	0.084	0.1317	0.0329	0.0043	0.12	0.0263	0.012	0.0087	0.0011	9e-04	0.0391	0.0213	0.0331	0.0723	0.0195	0.077	4e-04
17	rs11654392	54696980	0.88	0.538208189821859	0.86	0.318862054747229	0.573706800130366	0.455922589071036	0.0238	0.017	0.0265	0.0073	0.1464	0.0082	0.0119	0.0679	5e-04	0.084	0.1317	0.0328	0.0042	0.12	0.0263	0.0121	0.0087	0.0011	9e-04	0.0391	0.0213	0.0331	0.0723	0.0195	0.077	4e-04
17	rs7217360	54698931	0.88	0.538208189821859	0.86	0.318862054747229	0.575660067681908	0.457528975407928	0.0238	0.017	0.0265	0.0073	0.1464	0.0082	0.0119	0.0679	5e-04	0.084	0.1316	0.0328	0.0042	0.12	0.0263	0.0121	0.0087	0.0011	9e-04	0.0391	0.0213	0.0331	0.0723	0.0195	0.0769	4e-04
17	rs78078978	54702058	0.88	0.538208189821859	0.87	0.283849475516541	0.580725964238077	0.4736737695851	0.0238	0.017	0.0265	0.0073	0.1464	0.0082	0.0119	0.0679	5e-04	0.084	0.1316	0.0328	0.0042	0.1201	0.0263	0.0121	0.0087	0.0011	9e-04	0.0391	0.0213	0.0331	0.0723	0.0196	0.0769	4e-04
17	rs4794653	54703475	0.87	0.587631181685492	0.87	0.283849475516541	0.595773318944606	0.468275941070468	0.0238	0.017	0.0266	0.0073	0.1463	0.0082	0.012	0.068	5e-04	0.084	0.1316	0.0328	0.0042	0.1201	0.0263	0.0121	0.0087	0.0011	9e-04	0.039	0.0213	0.0331	0.0723	0.0196	0.0769	3e-04
17	rs9303387	54704855	0.87	0.587631181685492	0.87	0.283849475516541	0.590032929556715	0.455922589071036	0.0238	0.017	0.0265	0.0074	0.1462	0.0082	0.012	0.068	5e-04	0.084	0.1316	0.0328	0.0041	0.1202	0.0263	0.0121	0.0088	0.0011	9e-04	0.039	0.0213	0.0331	0.0723	0.0196	0.0768	3e-04
17	rs74796413	54711906	0.87	0.587631181685492	0.87	0.283849475516541	0.596321364368671	0.454718775854513	0.0238	0.017	0.0265	0.0074	0.1461	0.0082	0.012	0.0681	5e-04	0.084	0.1317	0.0328	0.0041	0.1204	0.0262	0.0121	0.0088	0.0011	9e-04	0.039	0.0212	0.0331	0.0723	0.0196	0.0767	3e-04
17	rs12051582	54718788	0.87	0.587631181685492	0.87	0.283849475516541	0.609198188003367	0.451779657269403	0.0238	0.017	0.0265	0.0074	0.1459	0.0082	0.012	0.0681	5e-04	0.0839	0.1318	0.0328	0.0041	0.1206	0.0262	0.0122	0.0088	0.0011	8e-04	0.0389	0.0212	0.0332	0.0723	0.0197	0.0764	3e-04
17	rs34036252	54727244	0.87	0.587631181685492	0.87	0.283849475516541	0.61571886911184	0.45578879066915	0.0238	0.017	0.0265	0.0074	0.1459	0.0082	0.012	0.0682	5e-04	0.0839	0.1319	0.0328	0.0041	0.1207	0.0262	0.0122	0.0088	0.0011	8e-04	0.0389	0.0211	0.0331	0.0723	0.0197	0.0764	3e-04
17	rs74381699	54729396	0.87	0.587631181685492	0.87	0.283849475516541	0.618015607508103	0.451245812791535	0.0238	0.017	0.0265	0.0074	0.1459	0.0082	0.012	0.0682	5e-04	0.0839	0.1319	0.0328	0.0041	0.1207	0.0262	0.0122	0.0088	0.0011	8e-04	0.0389	0.0211	0.0331	0.0723	0.0197	0.0763	3e-04
17	rs17647371	54735499	0.87	0.587631181685492	0.87	0.283849475516541	0.624299366559727	0.454852491477567	0.0238	0.017	0.0266	0.0074	0.1458	0.0082	0.012	0.0682	5e-04	0.0839	0.132	0.0328	0.004	0.1207	0.0262	0.0122	0.0088	0.0011	8e-04	0.0389	0.0211	0.0331	0.0723	0.0197	0.0762	3e-04
17	rs79506809	54740547	0.86	0.639923359357885	0.87	0.283849475516541	1.06475222034012	0.570602613635578	0.0247	0.017	0.0267	0.0073	0.1451	0.0086	0.0118	0.0723	3e-04	0.0821	0.1332	0.0313	0.0038	0.1221	0.0257	0.0134	0.0089	0.0012	6e-04	0.0366	0.0204	0.0316	0.0757	0.0207	0.0723	3e-04
17	rs1005331	54741504	0.86	0.639923359357885	0.87	0.283849475516541	1.11092315679467	0.575280730199932	0.0247	0.0171	0.0266	0.0073	0.1451	0.0087	0.0117	0.0728	3e-04	0.0818	0.1334	0.0308	0.0037	0.1222	0.0256	0.0134	0.0089	0.0013	6e-04	0.0365	0.0203	0.0314	0.0762	0.0208	0.0722	3e-04
17	rs2016648	54743902	0.86	0.639923359357885	0.87	0.283849475516541	1.10725440627938	0.575422635737507	0.0248	0.0171	0.0266	0.0073	0.1451	0.0087	0.0117	0.0728	3e-04	0.0818	0.1334	0.0308	0.0037	0.1222	0.0256	0.0134	0.0089	0.0013	6e-04	0.0365	0.0203	0.0314	0.0762	0.0208	0.0722	3e-04
17	rs9898298	54744499	0.86	0.639923359357885	0.87	0.283849475516541	1.10627092815696	0.576132290499847	0.0248	0.0171	0.0266	0.0073	0.1451	0.0087	0.0117	0.0729	3e-04	0.0818	0.1334	0.0308	0.0037	0.1222	0.0256	0.0134	0.0089	0.0013	6e-04	0.0365	0.0203	0.0314	0.0762	0.0208	0.0722	3e-04
17	rs113704627	54747789	0.86	0.639923359357885	0.87	0.283849475516541	1.10832768769858	0.582101722762819	0.0248	0.0171	0.0266	0.0073	0.1451	0.0087	0.0117	0.0729	3e-04	0.0818	0.1334	0.0308	0.0037	0.1222	0.0256	0.0134	0.0089	0.0013	6e-04	0.0365	0.0203	0.0314	0.0762	0.0208	0.0722	3e-04
17	rs16957604	54749000	0.86	0.639923359357885	0.86	0.318862054747229	1.11146045147372	0.585804508730541	0.0248	0.0171	0.0266	0.0073	0.1451	0.0087	0.0117	0.0729	3e-04	0.0818	0.1334	0.0307	0.0037	0.1222	0.0256	0.0134	0.0089	0.0013	6e-04	0.0365	0.0203	0.0314	0.0763	0.0209	0.0722	3e-04
17	rs115358249	54758507	0.86	0.639923359357885	0.86	0.318862054747229	1.06123315948043	0.588513957939734	0.0248	0.0171	0.0269	0.0073	0.1458	0.0087	0.0116	0.0736	3e-04	0.0814	0.1329	0.0297	0.0037	0.1225	0.0257	0.0134	0.0088	0.0013	6e-04	0.0363	0.0203	0.0315	0.0766	0.0211	0.0718	3e-04
17	rs117362179	54759440	0.86	0.639923359357885	0.86	0.318862054747229	1.06044201625464	0.587515390318562	0.0248	0.0171	0.0269	0.0073	0.1458	0.0087	0.0116	0.0737	3e-04	0.0814	0.1329	0.0296	0.0037	0.1225	0.0257	0.0134	0.0088	0.0013	6e-04	0.0363	0.0203	0.0315	0.0766	0.0211	0.0718	3e-04
17	rs227739	54764536	0.85	0.695135765909148	0.86	0.318862054747229	1.0570164719543	0.591083570513615	0.0248	0.0171	0.0269	0.0073	0.1458	0.0087	0.0115	0.0737	3e-04	0.0814	0.1328	0.0296	0.0038	0.1225	0.0257	0.0134	0.0088	0.0013	6e-04	0.0363	0.0203	0.0315	0.0766	0.0211	0.0717	3e-04
17	rs36093866	54766612	0.85	0.695135765909148	0.86	0.318862054747229	1.02951276428013	0.582955709758999	0.0248	0.0171	0.0269	0.0073	0.1459	0.0087	0.0115	0.0738	3e-04	0.0814	0.1328	0.0295	0.0038	0.1225	0.0256	0.0134	0.0088	0.0013	6e-04	0.0363	0.0203	0.0315	0.0767	0.0211	0.0717	3e-04
17	rs151062697	54767532	0.85	0.695135765909148	0.85	0.356744695657816	1.01539613767673	0.575138833138321	0.0248	0.0171	0.0269	0.0073	0.1459	0.0087	0.0115	0.0738	3e-04	0.0814	0.1328	0.0295	0.0038	0.1225	0.0256	0.0134	0.0088	0.0013	6e-04	0.0363	0.0203	0.0315	0.0767	0.0211	0.0717	3e-04
17	rs227731	54773238	0.85	0.695135765909148	0.85	0.356744695657816	0.946097535017894	0.570885871861992	0.0248	0.0171	0.0269	0.0073	0.1459	0.0087	0.0113	0.0739	3e-04	0.0816	0.1328	0.0293	0.0037	0.1224	0.0255	0.0133	0.0088	0.0013	6e-04	0.0362	0.0204	0.0314	0.0769	0.0212	0.0717	4e-04
17	rs9896954	54777341	0.85	0.695135765909148	0.85	0.356744695657816	0.944755656984513	0.569328374448253	0.0248	0.0171	0.0268	0.0073	0.146	0.0088	0.0114	0.0739	3e-04	0.0815	0.1327	0.0293	0.0037	0.1224	0.0255	0.0133	0.0088	0.0013	6e-04	0.0362	0.0204	0.0315	0.0768	0.0212	0.0718	4e-04
17	rs227724	54778817	0.85	0.695135765909148	0.85	0.356744695657816	0.95231397500616	0.58139029756892	0.0248	0.017	0.0268	0.0073	0.1462	0.0088	0.0115	0.0738	3e-04	0.0815	0.1323	0.0294	0.0037	0.1223	0.0254	0.0133	0.0088	0.0012	6e-04	0.0363	0.0203	0.0317	0.0767	0.0213	0.0719	4e-04
17	Affx-14068239	54780193	0.85	0.695135765909148	0.85	0.356744695657816	0.882097217768021	0.539237046603799	0.0247	0.017	0.0267	0.0072	0.1469	0.0086	0.0113	0.0738	3e-04	0.0817	0.1327	0.0291	0.0036	0.1221	0.0254	0.0132	0.0088	0.0012	5e-04	0.0361	0.0204	0.032	0.0764	0.0215	0.0719	4e-04
17	rs16957703	54780863	0.85	0.695135765909148	0.85	0.356744695657816	0.88071265788686	0.53672446352638	0.0246	0.017	0.0267	0.0072	0.147	0.0086	0.0113	0.0738	3e-04	0.0817	0.1328	0.0291	0.0036	0.1221	0.0254	0.0132	0.0088	0.0012	5e-04	0.0361	0.0205	0.0321	0.0763	0.0216	0.0719	4e-04
17	rs227710	54785960	0.85	0.695135765909148	0.85	0.356744695657816	0.893206658818129	0.538957726935026	0.0244	0.0169	0.0262	0.0072	0.1473	0.0086	0.0113	0.0738	3e-04	0.0816	0.1335	0.0291	0.0035	0.1217	0.0254	0.0132	0.0089	0.0012	5e-04	0.0361	0.0206	0.0321	0.0763	0.0217	0.0718	4e-04
17	rs227702	54787722	0.85	0.695135765909148	0.85	0.356744695657816	0.8957471398713	0.542731565370679	0.0244	0.0168	0.026	0.0072	0.1474	0.0086	0.0113	0.0737	3e-04	0.0815	0.1338	0.0291	0.0035	0.1218	0.0255	0.0132	0.0089	0.0012	5e-04	0.0361	0.0205	0.0321	0.0764	0.0217	0.0717	5e-04
17	rs12601151	54790694	0.85	0.695135765909148	0.85	0.356744695657816	0.89697749291831	0.54385099057193	0.0244	0.0168	0.026	0.0072	0.1474	0.0086	0.0113	0.0737	3e-04	0.0815	0.1339	0.0291	0.0035	0.1218	0.0255	0.0132	0.0089	0.0012	5e-04	0.0361	0.0205	0.0321	0.0764	0.0217	0.0717	5e-04
17	rs9907413	54794707	0.85	0.695135765909148	0.85	0.356744695657816	0.900015394451631	0.551843333152042	0.0244	0.0168	0.026	0.0072	0.1474	0.0086	0.0113	0.0737	3e-04	0.0815	0.1338	0.0291	0.0035	0.1218	0.0255	0.0132	0.0089	0.0012	5e-04	0.0361	0.0205	0.0321	0.0764	0.0217	0.0717	5e-04
17	rs17728479	54796068	0.85	0.695135765909148	0.85	0.356744695657816	0.949455680403041	0.567206182977815	0.0242	0.0167	0.026	0.0071	0.1474	0.0086	0.0113	0.0737	3e-04	0.0814	0.1338	0.0292	0.0034	0.1217	0.0256	0.0133	0.0089	0.0012	5e-04	0.0363	0.0205	0.0322	0.0763	0.0218	0.0716	5e-04
17	rs28608985	54799576	0.85	0.695135765909148	0.85	0.356744695657816	1.13042075320636	0.587943297997434	0.0238	0.0166	0.0261	0.0069	0.1472	0.0087	0.0112	0.0736	2e-04	0.0808	0.1337	0.0293	0.0033	0.1219	0.0258	0.0136	0.009	0.0012	4e-04	0.0367	0.0205	0.0326	0.0764	0.0221	0.0714	5e-04
17	rs115799971	54801838	0.85	0.695135765909148	0.85	0.356744695657816	1.13936050513303	0.592941069461139	0.0236	0.0165	0.0262	0.0068	0.1467	0.0087	0.0112	0.0739	3e-04	0.0805	0.1336	0.0295	0.0032	0.122	0.0259	0.0135	0.0089	0.0012	4e-04	0.0369	0.0204	0.0329	0.0764	0.0224	0.0714	5e-04
17	rs2332743	54804995	0.85	0.695135765909148	0.85	0.356744695657816	1.13556448693928	0.599095015823208	0.0235	0.0165	0.0263	0.0067	0.1466	0.0088	0.0111	0.074	3e-04	0.0803	0.1335	0.0296	0.0032	0.122	0.0259	0.0135	0.0089	0.0012	4e-04	0.037	0.0204	0.033	0.0765	0.0224	0.0714	5e-04
17	rs13341098	54806839	0.85	0.695135765909148	0.85	0.356744695657816	1.13972229135839	0.603828068892344	0.0235	0.0165	0.0263	0.0067	0.1465	0.0088	0.0111	0.074	3e-04	0.0803	0.1335	0.0296	0.0032	0.122	0.026	0.0135	0.0089	0.0012	4e-04	0.0371	0.0204	0.0331	0.0765	0.0225	0.0714	5e-04
17	rs9912498	54809442	0.84	0.753316385445839	0.85	0.356744695657816	1.28676495424472	0.702048998205873	0.0231	0.0164	0.0265	0.0066	0.1458	0.0092	0.0113	0.0739	4e-04	0.0793	0.1325	0.0298	0.0033	0.1217	0.0263	0.0139	0.0092	0.0014	5e-04	0.0375	0.0201	0.0332	0.0766	0.0233	0.071	6e-04
17	rs227667	54812382	0.83	0.81451029553121	0.85	0.356744695657816	1.6656141182671	0.85819015245219	0.0226	0.0163	0.0267	0.0065	0.144	0.0099	0.0116	0.0739	6e-04	0.0784	0.1316	0.0301	0.0033	0.1211	0.0271	0.0147	0.0096	0.0017	7e-04	0.038	0.0197	0.0334	0.0768	0.024	0.0705	8e-04
17	rs16957748	54812871	0.83	0.81451029553121	0.85	0.356744695657816	1.7425393237188	0.865802403287811	0.0225	0.0163	0.0266	0.0065	0.1436	0.01	0.0117	0.0735	7e-04	0.0782	0.1322	0.0301	0.0033	0.1209	0.0272	0.0148	0.0096	0.0018	7e-04	0.0379	0.0196	0.0335	0.077	0.0241	0.0706	9e-04
17	rs17655774	54815076	0.82	0.87875982057053	0.85	0.356744695657816	1.96361889088364	0.891066846605946	0.0223	0.0164	0.0262	0.0063	0.1427	0.0102	0.0118	0.0724	8e-04	0.078	0.1337	0.0301	0.0034	0.1201	0.0274	0.015	0.0099	0.002	8e-04	0.0378	0.0194	0.0337	0.0775	0.0244	0.0702	0.001
17	rs16957760	54815676	0.82	0.87875982057053	0.85	0.356744695657816	2.02038788348302	0.894352665604261	0.0223	0.0164	0.0261	0.0063	0.1427	0.0102	0.0119	0.0723	8e-04	0.078	0.134	0.03	0.0034	0.12	0.0274	0.015	0.01	0.0021	8e-04	0.0378	0.0193	0.0337	0.0776	0.0245	0.0701	0.0011
17	rs117532250	54816003	0.82	0.87875982057053	0.85	0.356744695657816	2.03019939945868	0.897014407728549	0.0222	0.0164	0.0261	0.0063	0.1426	0.0102	0.0119	0.0723	8e-04	0.078	0.1341	0.03	0.0034	0.1199	0.0274	0.015	0.01	0.0021	8e-04	0.0378	0.0193	0.0337	0.0776	0.0245	0.0701	0.0011
17	rs227660	54816219	0.82	0.87875982057053	0.85	0.356744695657816	2.05188510788895	0.910032848171727	0.0222	0.0164	0.0261	0.0063	0.1427	0.0102	0.0119	0.0722	8e-04	0.078	0.1341	0.03	0.0034	0.1199	0.0274	0.0151	0.01	0.0021	8e-04	0.0378	0.0193	0.0337	0.0776	0.0245	0.0701	0.0011
17	rs79712627	54817452	0.82	0.87875982057053	0.85	0.356744695657816	2.05984073139139	0.932865706576176	0.0222	0.0164	0.0259	0.0063	0.1424	0.0103	0.0119	0.0723	9e-04	0.078	0.1341	0.0301	0.0035	0.1197	0.0274	0.0151	0.0101	0.0021	8e-04	0.0377	0.0194	0.0337	0.0777	0.0246	0.0699	0.0011
17	rs8068196	54818155	0.82	0.87875982057053	0.85	0.356744695657816	2.06791881663271	0.954065818904752	0.0221	0.0164	0.0258	0.0063	0.1423	0.0104	0.012	0.0723	9e-04	0.0781	0.1342	0.0301	0.0036	0.1195	0.0275	0.0151	0.0101	0.0022	9e-04	0.0377	0.0194	0.0337	0.0777	0.0246	0.0698	0.0011
17	rs8073799	54819433	0.82	0.87875982057053	0.85	0.356744695657816	2.05759867819068	0.998662899892242	0.022	0.0164	0.0258	0.0064	0.142	0.0105	0.012	0.0723	0.001	0.0783	0.1341	0.03	0.0037	0.1193	0.0275	0.0152	0.0102	0.0022	9e-04	0.0377	0.0195	0.0336	0.0778	0.0246	0.0697	0.0011
17	rs78388608	54820366	0.82	0.87875982057053	0.85	0.356744695657816	2.02908365730019	1.03365437613912	0.0219	0.0164	0.0259	0.0065	0.1417	0.0107	0.0121	0.0721	0.001	0.0783	0.1341	0.03	0.0037	0.1192	0.0276	0.0152	0.0103	0.0023	9e-04	0.0377	0.0195	0.0336	0.0778	0.0246	0.0697	0.0012
17	rs7219027	54823170	0.82	0.87875982057053	0.85	0.356744695657816	2.05659001831538	1.0756828926719	0.0217	0.0163	0.0261	0.0065	0.1414	0.011	0.0122	0.072	0.001	0.0784	0.134	0.03	0.0037	0.119	0.0276	0.0153	0.0104	0.0023	9e-04	0.0376	0.0196	0.0336	0.0778	0.0245	0.0696	0.0012
17	rs16957765	54824122	0.82	0.87875982057053	0.85	0.356744695657816	2.02752196140778	1.07097955879912	0.0217	0.0163	0.0261	0.0065	0.1413	0.0111	0.0123	0.0718	0.001	0.0784	0.134	0.03	0.0038	0.1189	0.0277	0.0153	0.0104	0.0025	9e-04	0.0376	0.0196	0.0336	0.0778	0.0244	0.0695	0.0012
17	rs12937672	54824233	0.82	0.87875982057053	0.85	0.356744695657816	2.03533444184459	1.06741408490203	0.0217	0.0163	0.0261	0.0065	0.1412	0.0111	0.0123	0.0718	0.001	0.0784	0.134	0.03	0.0038	0.1189	0.0277	0.0153	0.0104	0.0025	9e-04	0.0376	0.0196	0.0336	0.0778	0.0244	0.0695	0.0012
17	rs9894767	54826427	0.82	0.87875982057053	0.85	0.356744695657816	1.65374449571461	1.03284924906819	0.0214	0.0166	0.0266	0.0065	0.1413	0.0112	0.012	0.0718	0.0012	0.0779	0.1332	0.0297	0.0042	0.1194	0.0273	0.0152	0.0105	0.0026	0.0011	0.0374	0.0198	0.0344	0.0762	0.0247	0.0697	0.0014
17	rs76815556	54826771	0.81	0.946104684087093	0.84	0.397589870063919	1.53338642886051	1.03800411898103	0.0212	0.0168	0.0268	0.0066	0.141	0.0114	0.0118	0.0718	0.0013	0.0777	0.133	0.0296	0.0044	0.1196	0.0272	0.0152	0.0105	0.0028	0.0011	0.0373	0.02	0.0347	0.0753	0.025	0.07	0.0015
17	rs58084653	54826823	0.81	0.946104684087093	0.85	0.356744695657816	1.4912950188359	1.04397049282565	0.0211	0.0169	0.0269	0.0066	0.141	0.0114	0.0117	0.0718	0.0014	0.0777	0.1329	0.0295	0.0044	0.1196	0.0272	0.0151	0.0105	0.0028	0.0012	0.0372	0.02	0.0347	0.0753	0.025	0.07	0.0015
17	rs28532299	54827164	0.81	0.946104684087093	0.85	0.356744695657816	1.22682130478821	0.987157291840892	0.0209	0.0171	0.0272	0.0066	0.141	0.0114	0.0115	0.0719	0.0015	0.0776	0.1324	0.0294	0.0046	0.1199	0.0272	0.0148	0.0105	0.0029	0.0012	0.0371	0.0203	0.0348	0.0746	0.0252	0.0699	0.0016
17	rs28586275	54827272	0.81	0.946104684087093	0.85	0.356744695657816	1.16771536371218	0.984284932895038	0.0209	0.0172	0.0273	0.0066	0.1409	0.0114	0.0114	0.0719	0.0015	0.0776	0.1322	0.0294	0.0046	0.12	0.0272	0.0147	0.0105	0.003	0.0012	0.037	0.0204	0.0348	0.0745	0.0253	0.0699	0.0016
17	rs12150403	54828295	0.81	0.946104684087093	0.85	0.356744695657816	0.866109019295168	0.953907261224292	0.0208	0.0173	0.0274	0.0066	0.1408	0.0115	0.0113	0.072	0.0016	0.0778	0.1315	0.0292	0.0047	0.1197	0.0274	0.0142	0.0105	0.0031	0.0013	0.0368	0.0205	0.0349	0.0745	0.0257	0.0702	0.0017
17	Affx-14068905	54828778	0.81	0.946104684087093	0.84	0.397589870063919	0.781150716808789	0.936655792065007	0.0208	0.0172	0.0279	0.0066	0.1407	0.0115	0.0112	0.0722	0.0016	0.0778	0.1312	0.0291	0.0048	0.1196	0.0274	0.0141	0.0104	0.0032	0.0014	0.0369	0.0206	0.0344	0.0745	0.0258	0.0704	0.0018
17	rs191955432	54832443	0.8	1.01658215824445	0.84	0.397589870063919	0.390430841312955	0.98955216369835	0.0201	0.0169	0.0292	0.0064	0.14	0.0109	0.0108	0.0728	0.0021	0.0786	0.1271	0.0289	0.0054	0.1177	0.0279	0.0129	0.0105	0.0044	0.0017	0.0369	0.0216	0.0359	0.0738	0.0264	0.0715	0.0024
17	rs78447005	54832845	0.8	1.01658215824445	0.84	0.397589870063919	0.370489248739692	0.998982867549264	0.02	0.0169	0.0293	0.0064	0.14	0.0108	0.0107	0.0728	0.0021	0.0787	0.1266	0.0288	0.0054	0.1174	0.028	0.0128	0.0105	0.0046	0.0017	0.0369	0.0217	0.0361	0.0738	0.0266	0.0717	0.0024
17	rs2049063	54833348	0.8	1.01658215824445	0.84	0.397589870063919	0.36329634832494	1.05107404064942	0.0199	0.0168	0.0295	0.0064	0.1396	0.0107	0.0106	0.0729	0.0022	0.0785	0.1257	0.0288	0.0055	0.1176	0.0282	0.0127	0.0106	0.0048	0.0017	0.0368	0.0219	0.0368	0.0734	0.0268	0.0718	0.0025
17	rs11653801	54834041	0.79	1.09022720934348	0.84	0.397589870063919	0.388089985281977	1.12374221684153	0.0197	0.0167	0.03	0.0063	0.1392	0.0107	0.0105	0.0728	0.0023	0.0781	0.1251	0.0285	0.0056	0.1171	0.0285	0.0125	0.0106	0.005	0.0018	0.0366	0.0224	0.0383	0.0727	0.027	0.0719	0.0026
17	rs1568371	54834217	0.79	1.09022720934348	0.84	0.397589870063919	0.361737554822538	1.11802010531879	0.0196	0.0167	0.03	0.0063	0.1395	0.0107	0.0105	0.0729	0.0023	0.0782	0.1246	0.0285	0.0056	0.1173	0.0285	0.0125	0.0105	0.0051	0.0018	0.0364	0.0225	0.0385	0.0725	0.027	0.0722	0.0027
17	rs79877791	54845758	0.79	1.09022720934348	0.84	0.397589870063919	0.38298728769871	1.27932473013218	0.0187	0.0163	0.0298	0.0053	0.1375	0.0097	0.0096	0.0743	0.0026	0.0776	0.1229	0.0296	0.0057	0.1169	0.0291	0.0111	0.01	0.0053	0.002	0.0389	0.0235	0.0398	0.0706	0.0273	0.0755	0.003
17	rs9912230	54846128	0.79	1.09022720934348	0.84	0.397589870063919	0.384204385499755	1.27832058296539	0.0187	0.0163	0.0298	0.0053	0.1375	0.0097	0.0096	0.0743	0.0026	0.0776	0.1229	0.0296	0.0057	0.1169	0.0291	0.0111	0.01	0.0053	0.002	0.0389	0.0235	0.0398	0.0705	0.0273	0.0755	0.003
17	rs4794665	54850329	0.78	1.16707263834179	0.84	0.397589870063919	0.387756158350388	1.23527214326754	0.0187	0.0163	0.0299	0.0053	0.1374	0.0097	0.0096	0.0743	0.0026	0.0776	0.1229	0.0296	0.0057	0.1169	0.0291	0.0111	0.01	0.0053	0.002	0.0389	0.0235	0.0398	0.0705	0.0273	0.0755	0.003
17	rs73323022	54853199	0.78	1.16707263834179	0.84	0.397589870063919	0.433657053702187	1.24576030654007	0.0186	0.0162	0.0298	0.0053	0.1373	0.0095	0.0096	0.0741	0.0027	0.0774	0.1228	0.0296	0.006	0.117	0.0292	0.011	0.01	0.0055	0.002	0.0391	0.0235	0.0399	0.0704	0.0274	0.0756	0.0031
17	rs4794666	54854541	0.78	1.16707263834179	0.84	0.397589870063919	0.419594311045789	1.2459269098164	0.0187	0.0162	0.0298	0.0053	0.1373	0.0094	0.0095	0.0741	0.0027	0.0772	0.1228	0.0296	0.0062	0.1168	0.0292	0.011	0.01	0.0056	0.0023	0.0391	0.0235	0.04	0.0703	0.0274	0.0756	0.0032
17	rs17820832	54855743	0.78	1.16707263834179	0.84	0.397589870063919	0.419247141100649	1.24376136989519	0.0187	0.0162	0.0298	0.0053	0.1374	0.0094	0.0095	0.074	0.0027	0.0772	0.1228	0.0297	0.0062	0.1168	0.0292	0.011	0.01	0.0056	0.0024	0.0391	0.0235	0.04	0.0703	0.0274	0.0756	0.0032
17	rs79084672	54856140	0.78	1.16707263834179	0.84	0.397589870063919	0.418611034718018	1.24809310506092	0.0187	0.0162	0.0298	0.0053	0.1374	0.0094	0.0095	0.074	0.0027	0.0771	0.1228	0.0297	0.0063	0.1168	0.0292	0.011	0.0099	0.0056	0.0024	0.0391	0.0235	0.04	0.0703	0.0274	0.0756	0.0032
17	rs76358596	54858736	0.78	1.16707263834179	0.84	0.397589870063919	0.417397986553619	1.24725987557308	0.0187	0.0162	0.0299	0.0053	0.1374	0.0093	0.0095	0.074	0.0027	0.077	0.1228	0.0297	0.0063	0.1167	0.0293	0.011	0.0099	0.0056	0.0025	0.0392	0.0234	0.04	0.0703	0.0274	0.0756	0.0032
17	rs72837329	54872439	0.78	1.16707263834179	0.84	0.397589870063919	0.447710082065381	1.26995797384542	0.0188	0.0162	0.0299	0.0053	0.1374	0.0092	0.0094	0.0738	0.0027	0.0766	0.1228	0.0299	0.0065	0.1167	0.0293	0.0109	0.0099	0.0057	0.0028	0.0392	0.0233	0.04	0.0702	0.0273	0.0757	0.0032
17	rs34111236	54875876	0.78	1.16707263834179	0.84	0.397589870063919	0.452864045138184	1.26995797384542	0.0188	0.0161	0.0299	0.0053	0.1374	0.0092	0.0094	0.0738	0.0027	0.0766	0.1229	0.0299	0.0065	0.1167	0.0293	0.0109	0.0099	0.0058	0.0028	0.0392	0.0233	0.04	0.0702	0.0274	0.0757	0.0032
17	rs6503765	54880572	0.78	1.16707263834179	0.84	0.397589870063919	0.455632697563416	1.26995797384542	0.0188	0.0161	0.0299	0.0053	0.1374	0.0092	0.0094	0.0738	0.0027	0.0766	0.1229	0.0299	0.0065	0.1167	0.0294	0.0109	0.0099	0.0058	0.0028	0.0392	0.0233	0.04	0.0702	0.0274	0.0757	0.0032
17	rs17833388	54889879	0.78	1.16707263834179	0.84	0.397589870063919	0.455030113014326	1.25843316565852	0.0188	0.0161	0.0299	0.0053	0.1374	0.0092	0.0094	0.0738	0.0027	0.0765	0.1229	0.0299	0.0065	0.1167	0.0294	0.0109	0.0099	0.0058	0.0028	0.0392	0.0233	0.04	0.0701	0.0274	0.0758	0.0032
17	rs118152564	54890062	0.78	1.16707263834179	0.84	0.397589870063919	0.455451881173587	1.25960152031089	0.0188	0.0161	0.0299	0.0053	0.1374	0.0092	0.0094	0.0738	0.0027	0.0765	0.1229	0.0299	0.0065	0.1167	0.0294	0.0109	0.0099	0.0058	0.0028	0.0392	0.0233	0.04	0.0702	0.0274	0.0758	0.0032
17	rs17220376	54893302	0.78	1.16707263834179	0.84	0.397589870063919	0.451722886318452	1.26711684403036	0.0188	0.0161	0.0299	0.0053	0.1374	0.0092	0.0094	0.0738	0.0027	0.0765	0.1229	0.0299	0.0065	0.1167	0.0294	0.0109	0.0099	0.0058	0.0028	0.0392	0.0233	0.04	0.0701	0.0274	0.0758	0.0032
17	rs116946601	54900359	0.78	1.16707263834179	0.84	0.397589870063919	0.412104383964788	1.29859692095531	0.0188	0.016	0.0297	0.0053	0.1368	0.0091	0.0093	0.0741	0.0027	0.0764	0.1224	0.0298	0.0064	0.1169	0.0295	0.0109	0.0097	0.0058	0.0028	0.0393	0.0238	0.0397	0.0705	0.0275	0.0763	0.0033
17	rs111899925	54906239	0.78	1.16707263834179	0.85	0.356744695657816	0.413194863357778	1.29725465408569	0.0188	0.016	0.0296	0.0053	0.1367	0.0091	0.0093	0.0741	0.0027	0.0763	0.1222	0.0298	0.0064	0.117	0.0295	0.0108	0.0097	0.0059	0.0028	0.0394	0.024	0.0396	0.0706	0.0275	0.0765	0.0033
17	rs116946289	54908250	0.78	1.16707263834179	0.85	0.356744695657816	0.415610504890796	1.31287307012028	0.0188	0.016	0.0296	0.0053	0.1367	0.0091	0.0092	0.0741	0.0027	0.0763	0.1221	0.0298	0.0064	0.117	0.0295	0.0108	0.0096	0.0059	0.0028	0.0394	0.024	0.0396	0.0707	0.0275	0.0765	0.0033
17	rs9899453	54919988	0.78	1.16707263834179	0.85	0.356744695657816	0.420810532935052	1.31976866758592	0.0187	0.0159	0.0296	0.0053	0.1362	0.0091	0.0092	0.0741	0.0027	0.0762	0.1217	0.0298	0.0064	0.117	0.0298	0.0109	0.0096	0.0059	0.0027	0.0394	0.0243	0.0393	0.0712	0.0275	0.0768	0.0033
17	rs3760157	54921322	0.78	1.16707263834179	0.85	0.356744695657816	0.408099264731224	1.30195362314829	0.0187	0.016	0.0295	0.0053	0.1362	0.0091	0.0092	0.0742	0.0026	0.0763	0.1218	0.0299	0.0064	0.117	0.0297	0.0109	0.0096	0.0058	0.0027	0.0393	0.0242	0.0394	0.0713	0.0275	0.077	0.0033
17	rs77994383	54927327	0.78	1.16707263834179	0.85	0.356744695657816	0.405534888334488	1.30195362314829	0.0187	0.016	0.0295	0.0053	0.1362	0.0091	0.0092	0.0742	0.0026	0.0763	0.1218	0.0299	0.0064	0.117	0.0297	0.0109	0.0096	0.0058	0.0027	0.0393	0.0242	0.0394	0.0712	0.0275	0.077	0.0033
17	rs112701887	54935691	0.78	1.16707263834179	0.85	0.356744695657816	0.387811786080101	1.30312881763126	0.0187	0.0161	0.0294	0.0053	0.1362	0.009	0.0092	0.0742	0.0026	0.0763	0.1218	0.0299	0.0065	0.117	0.0297	0.0108	0.0096	0.0058	0.0026	0.0393	0.0242	0.0395	0.0713	0.0275	0.077	0.0033
17	rs117104282	54939080	0.78	1.16707263834179	0.85	0.356744695657816	0.385811731959435	1.30329671729744	0.0187	0.0161	0.0294	0.0053	0.1362	0.009	0.0092	0.0742	0.0026	0.0763	0.1218	0.0299	0.0065	0.117	0.0297	0.0108	0.0096	0.0057	0.0026	0.0393	0.0242	0.0395	0.0713	0.0276	0.077	0.0033
17	rs9893721	54943982	0.78	1.16707263834179	0.85	0.356744695657816	0.371196180258077	1.31573147729828	0.0187	0.0163	0.0294	0.0053	0.1362	0.009	0.0092	0.0741	0.0026	0.0762	0.1217	0.0299	0.0065	0.117	0.0298	0.0108	0.0096	0.0057	0.0025	0.0394	0.0242	0.0395	0.0713	0.0276	0.0771	0.0033
17	rs1992553	54945670	0.78	1.16707263834179	0.85	0.356744695657816	0.365883964942444	1.31287307012028	0.0187	0.0163	0.0294	0.0053	0.1362	0.009	0.0092	0.0741	0.0026	0.0762	0.1217	0.0299	0.0064	0.117	0.0297	0.0108	0.0096	0.0056	0.0025	0.0393	0.0242	0.0395	0.0713	0.0276	0.0771	0.0033
17	rs11653161	54946509	0.78	1.16707263834179	0.85	0.356744695657816	0.365991986298315	1.3167405784181	0.0187	0.0163	0.0294	0.0053	0.1362	0.009	0.0092	0.0741	0.0026	0.0762	0.1218	0.0299	0.0064	0.117	0.0298	0.0108	0.0096	0.0056	0.0025	0.0393	0.0242	0.0395	0.0713	0.0276	0.0771	0.0033
17	rs9906165	54948950	0.78	1.16707263834179	0.85	0.356744695657816	0.369837307028698	1.34234787379917	0.0187	0.0163	0.0294	0.0053	0.1362	0.009	0.0091	0.0742	0.0026	0.0761	0.1217	0.0299	0.0064	0.117	0.0298	0.0108	0.0096	0.0057	0.0025	0.0394	0.0242	0.0395	0.0713	0.0276	0.0771	0.0033
17	rs72837395	54950123	0.78	1.16707263834179	0.85	0.356744695657816	0.343771308649587	1.47209715223769	0.0178	0.0169	0.0292	0.0054	0.1374	0.0086	0.0089	0.0741	0.0027	0.0747	0.1198	0.0317	0.0063	0.1154	0.0304	0.0106	0.0093	0.0059	0.0024	0.0385	0.0237	0.0401	0.0718	0.0286	0.0787	0.0035
17	rs113006660	54950792	0.78	1.16707263834179	0.85	0.356744695657816	0.330209997597808	1.5045322466182	0.0171	0.0171	0.029	0.0055	0.1387	0.0084	0.0087	0.0741	0.0027	0.0742	0.1195	0.0323	0.0062	0.114	0.0305	0.0105	0.0092	0.006	0.0023	0.0387	0.0234	0.04	0.0724	0.0289	0.0797	0.0035
17	rs28530507	54951229	0.78	1.16707263834179	0.84	0.397589870063919	0.343091738308761	1.50436033717429	0.0167	0.0173	0.029	0.0056	0.1394	0.0082	0.0087	0.0743	0.0026	0.0736	0.1196	0.0326	0.0062	0.1133	0.0301	0.0104	0.0092	0.006	0.0021	0.0387	0.0235	0.0404	0.072	0.029	0.0805	0.0035
17	rs17760897	54951417	0.78	1.16707263834179	0.84	0.397589870063919	0.330773656987013	1.49954813840671	0.0166	0.0173	0.029	0.0057	0.1397	0.0082	0.0088	0.0744	0.0026	0.0734	0.1196	0.0327	0.0061	0.1129	0.03	0.0104	0.0092	0.0059	0.0021	0.0387	0.0235	0.0405	0.072	0.0291	0.0809	0.0034
17	rs117865055	54952510	0.78	1.16707263834179	0.84	0.397589870063919	0.32444872978153	1.46644550172654	0.0154	0.0175	0.0288	0.0062	0.1406	0.008	0.009	0.0754	0.0022	0.0721	0.1208	0.0331	0.0056	0.1112	0.0291	0.0101	0.0094	0.0056	0.0017	0.0381	0.0238	0.0415	0.0716	0.0294	0.0834	0.0028
17	rs1822405	54954806	0.78	1.16707263834179	0.84	0.397589870063919	0.350710945684395	1.49491012445742	0.0146	0.0174	0.0286	0.0068	0.1421	0.0079	0.0091	0.0759	0.0019	0.0714	0.1215	0.0332	0.0052	0.1106	0.0279	0.0099	0.0096	0.0052	0.0014	0.0382	0.0238	0.0421	0.0714	0.0295	0.0854	0.0023
17	rs116861175	54956321	0.78	1.16707263834179	0.84	0.397589870063919	0.353040069384617	1.46456239415488	0.0146	0.0174	0.0286	0.0068	0.1421	0.0079	0.0091	0.076	0.0019	0.0713	0.1216	0.0333	0.0052	0.1106	0.0279	0.0099	0.0096	0.0052	0.0014	0.0382	0.0238	0.0422	0.0714	0.0294	0.0855	0.0023
17	rs11868917	54957844	0.78	1.16707263834179	0.84	0.397589870063919	0.355909392999222	1.42493748926985	0.0146	0.0175	0.0286	0.0068	0.142	0.0079	0.0091	0.0761	0.0019	0.0713	0.1216	0.0333	0.0053	0.1105	0.0278	0.01	0.0096	0.0052	0.0014	0.0382	0.0238	0.0422	0.0714	0.0294	0.0855	0.0023
17	rs58456651	54961912	0.78	1.16707263834179	0.84	0.397589870063919	0.364050098526093	1.41199549758983	0.0145	0.0175	0.0286	0.0068	0.1422	0.0079	0.0091	0.0761	0.0019	0.0713	0.1216	0.0334	0.0053	0.1105	0.0278	0.0099	0.0096	0.0051	0.0013	0.0382	0.0238	0.0422	0.0711	0.0294	0.0856	0.0022
17	rs2525997	54971241	0.78	1.16707263834179	0.84	0.397589870063919	0.386811104713067	1.37481127934513	0.0141	0.0174	0.0285	0.007	0.1441	0.0077	0.009	0.0761	0.0017	0.0717	0.1218	0.0334	0.0051	0.1103	0.0276	0.0098	0.0096	0.0049	0.0012	0.0383	0.0238	0.0422	0.0695	0.0298	0.0865	0.002
17	rs2525994	54976922	0.77	1.24714921571202	0.84	0.397589870063919	0.522600032378595	1.6031881268686	0.0126	0.017	0.0289	0.0076	0.1505	0.0081	0.0092	0.0756	0.0012	0.0718	0.1212	0.0332	0.0043	0.1079	0.029	0.0098	0.0103	0.0039	8e-04	0.0383	0.0239	0.0417	0.0672	0.0299	0.0882	0.0013
17	rs72839006	54978471	0.77	1.24714921571202	0.84	0.397589870063919	0.528670822288332	1.61673938197894	0.0125	0.017	0.0289	0.0076	0.1506	0.008	0.0092	0.0756	0.0012	0.0718	0.1211	0.0332	0.0043	0.1078	0.029	0.0098	0.0103	0.0039	8e-04	0.0383	0.0239	0.0417	0.0672	0.0299	0.0883	0.0013
17	rs117877110	54979368	0.77	1.24714921571202	0.84	0.397589870063919	0.526729714931591	1.631178376832	0.0125	0.017	0.0289	0.0076	0.1507	0.008	0.0092	0.0756	0.0012	0.0718	0.1211	0.0332	0.0043	0.1078	0.029	0.0098	0.0103	0.0039	9e-04	0.0383	0.0239	0.0417	0.0672	0.0299	0.0883	0.0013
17	rs7225205	54980981	0.77	1.24714921571202	0.84	0.397589870063919	0.527182336559961	1.63953753091359	0.0125	0.017	0.0289	0.0076	0.1508	0.008	0.0092	0.0756	0.0012	0.0718	0.1211	0.0332	0.0043	0.1079	0.029	0.0098	0.0103	0.0039	9e-04	0.0383	0.0239	0.0416	0.0672	0.0298	0.0883	0.0012
17	rs12948745	54984931	0.77	1.24714921571202	0.84	0.397589870063919	0.546424510670478	1.66273300944515	0.0125	0.0171	0.029	0.0076	0.151	0.008	0.0092	0.0757	0.0012	0.0718	0.1211	0.0332	0.0043	0.1078	0.029	0.0098	0.0103	0.0038	8e-04	0.0383	0.024	0.0416	0.0671	0.0299	0.0884	0.0012
17	rs9908364	54988150	0.77	1.24714921571202	0.84	0.397589870063919	0.565523565765904	1.68807688593949	0.0124	0.0171	0.029	0.0076	0.1512	0.008	0.0092	0.0756	0.0012	0.0718	0.121	0.0332	0.0043	0.1077	0.029	0.0098	0.0103	0.0038	8e-04	0.0383	0.024	0.0416	0.0671	0.0299	0.0884	0.0012
17	rs169530	54988241	0.77	1.24714921571202	0.84	0.397589870063919	0.568669617512637	1.68947683569331	0.0124	0.0171	0.029	0.0076	0.1512	0.008	0.0092	0.0756	0.0012	0.0718	0.121	0.0332	0.0043	0.1077	0.029	0.0098	0.0103	0.0038	8e-04	0.0383	0.024	0.0416	0.0671	0.0299	0.0884	0.0012
17	rs9889531	54989610	0.77	1.24714921571202	0.84	0.397589870063919	0.580522931648806	1.69280240988923	0.0124	0.0171	0.0291	0.0076	0.1513	0.008	0.0092	0.0755	0.0012	0.0718	0.1209	0.0332	0.0042	0.1076	0.029	0.0098	0.0104	0.0037	8e-04	0.0383	0.0241	0.0416	0.067	0.0299	0.0885	0.0011
17	rs2240214	55019580	0.77	1.24714921571202	0.84	0.397589870063919	0.708009596311742	1.85282449707506	0.0123	0.017	0.0294	0.0076	0.1525	0.008	0.0093	0.0745	0.001	0.0715	0.1201	0.0333	0.0041	0.1074	0.0291	0.0097	0.0106	0.0034	8e-04	0.0385	0.0245	0.0418	0.0669	0.03	0.0889	0.001
17	rs61731978	55028170	0.77	1.24714921571202	0.84	0.397589870063919	0.721024535033411	1.88016825278431	0.0122	0.017	0.0294	0.0076	0.1529	0.008	0.0094	0.0743	0.001	0.0714	0.12	0.0333	0.0041	0.1073	0.0291	0.0097	0.0106	0.0034	8e-04	0.0385	0.0246	0.0418	0.0669	0.03	0.0891	0.001
17	rs72842337	55037113	0.77	1.24714921571202	0.84	0.397589870063919	0.755352546549244	1.93288188955366	0.0122	0.0169	0.0294	0.0077	0.1531	0.0081	0.0094	0.0742	0.001	0.0711	0.1198	0.0333	0.004	0.1073	0.0291	0.0097	0.0107	0.0034	8e-04	0.0386	0.0247	0.0419	0.0669	0.0301	0.0892	0.001
17	rs2301823	55038490	0.77	1.24714921571202	0.84	0.397589870063919	0.756877554473398	1.95931426271026	0.0122	0.0169	0.0294	0.0077	0.1531	0.0081	0.0094	0.0742	0.001	0.0711	0.1198	0.0333	0.004	0.1073	0.0291	0.0097	0.0107	0.0034	8e-04	0.0386	0.0247	0.0419	0.0669	0.0301	0.0892	0.001
17	rs62072741	55040002	0.77	1.24714921571202	0.84	0.397589870063919	0.755581211871609	1.9585992233018	0.0122	0.0169	0.0294	0.0077	0.1531	0.0081	0.0094	0.0742	0.001	0.0711	0.1198	0.0334	0.004	0.1073	0.0291	0.0097	0.0107	0.0034	8e-04	0.0386	0.0247	0.0419	0.0669	0.0302	0.0892	0.001
17	rs79571867	55040096	0.77	1.24714921571202	0.84	0.397589870063919	0.756801272094051	1.9585992233018	0.0122	0.0169	0.0294	0.0077	0.1531	0.0081	0.0094	0.0742	0.001	0.0711	0.1197	0.0334	0.004	0.1073	0.0291	0.0097	0.0107	0.0034	8e-04	0.0386	0.0247	0.042	0.0669	0.0302	0.0892	0.001
17	rs3094835	55059303	0.77	1.24714921571202	0.84	0.397589870063919	0.730159889656671	1.94716349570311	0.0122	0.017	0.0294	0.0077	0.1533	0.0081	0.0094	0.0741	0.0011	0.0711	0.1196	0.0334	0.004	0.1071	0.029	0.0098	0.0107	0.0033	8e-04	0.0387	0.0247	0.042	0.0669	0.0301	0.0892	0.001
17	rs72842344	55060188	0.77	1.24714921571202	0.84	0.397589870063919	0.728208748172121	1.94680627833106	0.0122	0.017	0.0294	0.0077	0.1533	0.0081	0.0094	0.0741	0.0011	0.0711	0.1196	0.0334	0.004	0.1071	0.029	0.0098	0.0107	0.0033	8e-04	0.0387	0.0247	0.042	0.0669	0.0301	0.0892	0.001
17	rs113919638	55065558	0.77	1.24714921571202	0.84	0.397589870063919	0.711791653606592	1.9175454850188	0.0122	0.0169	0.0294	0.0077	0.1534	0.0081	0.0094	0.0739	0.0011	0.071	0.1195	0.0334	0.0041	0.1069	0.0291	0.0098	0.0107	0.0033	9e-04	0.0387	0.0247	0.042	0.0668	0.0302	0.0894	0.001
17	rs3760160	55068816	0.77	1.24714921571202	0.84	0.397589870063919	0.730310072955549	1.92057575091276	0.0122	0.017	0.0296	0.0077	0.1534	0.0081	0.0095	0.0735	0.0011	0.0708	0.1192	0.0334	0.0041	0.1068	0.0291	0.0098	0.0107	0.0033	9e-04	0.0387	0.0247	0.0421	0.0668	0.0302	0.0897	0.0011
17	rs12602586	55076519	0.77	1.24714921571202	0.84	0.397589870063919	0.739119496022239	1.9102399450659	0.0122	0.0172	0.0296	0.0078	0.1537	0.0082	0.0096	0.0724	0.0011	0.0707	0.1187	0.0335	0.0041	0.106	0.0292	0.0099	0.0108	0.0034	9e-04	0.039	0.0248	0.0421	0.0667	0.0303	0.0907	0.0011
17	rs11559131	55083933	0.77	1.24714921571202	0.84	0.397589870063919	0.695688033913021	1.8051995595673	0.0119	0.0176	0.0296	0.0078	0.154	0.0082	0.0094	0.0723	0.0012	0.0709	0.1185	0.0334	0.0042	0.1051	0.0293	0.0097	0.0107	0.0034	0.0011	0.0398	0.0255	0.0417	0.0663	0.0301	0.0906	0.0011
17	rs7207381	55085461	0.77	1.24714921571202	0.84	0.397589870063919	0.695908528167839	1.79036449957379	0.0118	0.0176	0.0297	0.0078	0.1541	0.0082	0.0093	0.0722	0.0012	0.071	0.1186	0.0334	0.0042	0.1048	0.0293	0.0096	0.0107	0.0034	0.0011	0.04	0.0256	0.0416	0.0664	0.0302	0.0905	0.0011
17	rs56082707	55088689	0.77	1.24714921571202	0.84	0.397589870063919	0.681350181545179	1.76796909348042	0.0117	0.0176	0.0297	0.0078	0.1541	0.0081	0.009	0.072	0.0012	0.0712	0.1187	0.0334	0.0043	0.1043	0.0293	0.0095	0.0106	0.0034	0.0012	0.0404	0.0259	0.0414	0.0665	0.0303	0.0905	0.0012
17	rs880266	55094145	0.77	1.24714921571202	0.84	0.397589870063919	0.684046575001681	1.77695760435101	0.0118	0.0174	0.0297	0.0078	0.1543	0.0081	0.0091	0.0717	0.0013	0.0712	0.1185	0.0334	0.0043	0.104	0.0293	0.0095	0.0107	0.0034	0.0013	0.0408	0.0259	0.0412	0.0665	0.0304	0.0904	0.0012
17	rs34205394	55095409	0.78	1.16707263834179	0.84	0.397589870063919	0.572495984914933	1.75722686904657	0.0121	0.0171	0.0297	0.0079	0.1546	0.0083	0.0092	0.0707	0.0015	0.0706	0.1179	0.0336	0.0045	0.1034	0.0293	0.0098	0.0106	0.0034	0.0015	0.0413	0.0261	0.041	0.0669	0.0304	0.0903	0.0014
17	rs12951440	55096575	0.78	1.16707263834179	0.84	0.397589870063919	0.436013355052223	1.80007593534659	0.0125	0.017	0.0295	0.008	0.1549	0.0084	0.0094	0.0693	0.0018	0.0707	0.1169	0.0338	0.0046	0.1026	0.0297	0.0101	0.0105	0.0034	0.0018	0.0419	0.026	0.0409	0.0672	0.0305	0.0901	0.0017
17	rs72842361	55098177	0.79	1.09022720934348	0.84	0.397589870063919	0.425751227091142	1.67496080923814	0.013	0.0164	0.0295	0.008	0.1573	0.0082	0.0095	0.0702	0.0021	0.0699	0.1156	0.0339	0.0051	0.1016	0.0296	0.0105	0.0101	0.0034	0.0022	0.0418	0.0259	0.0404	0.0669	0.0304	0.0893	0.002
17	rs9893907	55098776	0.79	1.09022720934348	0.84	0.397589870063919	0.440804187673465	1.71821370739376	0.0132	0.0162	0.0295	0.008	0.1576	0.0082	0.0095	0.0705	0.0022	0.0699	0.1152	0.0339	0.0052	0.1014	0.0298	0.0107	0.01	0.0035	0.0023	0.0418	0.0259	0.0402	0.0669	0.0304	0.0891	0.0021
17	rs8068640	55100100	0.79	1.09022720934348	0.84	0.397589870063919	0.4630156503968	1.69910616748253	0.0134	0.0162	0.0294	0.008	0.158	0.0083	0.0095	0.0707	0.0023	0.0697	0.115	0.034	0.0054	0.1011	0.0301	0.0108	0.0098	0.0034	0.0024	0.0419	0.0259	0.0399	0.0664	0.0306	0.0889	0.0022
17	rs62058502	55106588	0.79	1.09022720934348	0.85	0.356744695657816	0.56331951665273	1.5251838597304	0.0135	0.016	0.0292	0.008	0.1589	0.0084	0.0095	0.0704	0.0024	0.0691	0.1144	0.034	0.0058	0.1024	0.0305	0.011	0.0094	0.0032	0.0026	0.0422	0.0255	0.0392	0.0655	0.031	0.0884	0.0024
17	rs76143972	55106752	0.79	1.09022720934348	0.85	0.356744695657816	0.564922061871724	1.51089508100491	0.0135	0.016	0.0292	0.008	0.1589	0.0084	0.0095	0.0704	0.0024	0.0691	0.1144	0.034	0.0058	0.1024	0.0305	0.011	0.0094	0.0032	0.0026	0.0422	0.0255	0.0392	0.0655	0.031	0.0884	0.0024
17	rs62059390	55107636	0.79	1.09022720934348	0.85	0.356744695657816	0.586152341006144	1.50212579789265	0.0136	0.016	0.0291	0.008	0.1591	0.0084	0.0096	0.0703	0.0025	0.0691	0.1144	0.0339	0.0058	0.1025	0.0305	0.0111	0.0094	0.0032	0.0027	0.0422	0.0254	0.0391	0.0654	0.031	0.0884	0.0024
17	rs7214685	55107799	0.79	1.09022720934348	0.85	0.356744695657816	0.580522931648806	1.47843798802976	0.0136	0.016	0.0291	0.008	0.1591	0.0083	0.0096	0.0703	0.0025	0.069	0.1144	0.0339	0.0058	0.1026	0.0304	0.0111	0.0094	0.0032	0.0027	0.0422	0.0254	0.0391	0.0653	0.031	0.0884	0.0024
17	rs4793841	55110710	0.79	1.09022720934348	0.85	0.356744695657816	0.579237825865451	1.47261111141484	0.0136	0.0161	0.0291	0.008	0.1594	0.0083	0.0095	0.0703	0.0025	0.069	0.1144	0.0339	0.0058	0.1026	0.0304	0.0111	0.0094	0.0032	0.0027	0.0422	0.0255	0.0391	0.0653	0.031	0.0884	0.0024
17	rs7219661	55115189	0.79	1.09022720934348	0.85	0.356744695657816	0.585540702997162	1.40009238727925	0.0137	0.0161	0.029	0.008	0.1603	0.0083	0.0095	0.0701	0.0025	0.0688	0.1143	0.0338	0.0059	0.1029	0.0301	0.0112	0.0093	0.0032	0.0027	0.0423	0.0256	0.039	0.0652	0.0307	0.0883	0.0024
17	rs80086912	55118199	0.79	1.09022720934348	0.85	0.356744695657816	0.622481066386913	1.30514385660839	0.0137	0.0153	0.0284	0.008	0.1613	0.0083	0.0095	0.0701	0.0025	0.0691	0.114	0.0332	0.0059	0.1036	0.0295	0.0115	0.0091	0.0032	0.0028	0.0427	0.0261	0.0387	0.0659	0.0303	0.0879	0.0024
17	rs77018656	55121495	0.8	1.01658215824445	0.85	0.356744695657816	0.703719327907893	0.752081541708156	0.0141	0.0163	0.026	0.0079	0.1644	0.0086	0.0096	0.0685	0.0025	0.0696	0.1157	0.0308	0.0063	0.1075	0.0279	0.0121	0.0084	0.0032	0.0029	0.0452	0.0277	0.036	0.0644	0.0288	0.0862	0.0024
17	rs9916611	55122952	0.8	1.01658215824445	0.85	0.356744695657816	0.678295203440074	0.614906121344417	0.0142	0.0166	0.0256	0.0077	0.1664	0.0084	0.0094	0.0695	0.0024	0.0703	0.1166	0.0301	0.0064	0.1087	0.0266	0.0117	0.0081	0.0031	0.0028	0.0457	0.0279	0.0345	0.0642	0.028	0.0857	0.0023
17	rs7214370	55123297	0.8	1.01658215824445	0.85	0.356744695657816	0.667362849482425	0.595229135565897	0.0143	0.0167	0.0255	0.0076	0.1671	0.0084	0.0094	0.0699	0.0024	0.0704	0.1171	0.03	0.0064	0.1089	0.0263	0.0116	0.008	0.003	0.0029	0.0458	0.0279	0.0341	0.0642	0.0274	0.0853	0.0023
17	rs4793843	55125582	0.8	1.01658215824445	0.85	0.356744695657816	0.692531046893014	0.607707143348125	0.0145	0.0167	0.0253	0.0072	0.1686	0.0083	0.0092	0.0708	0.0024	0.0709	0.1179	0.0297	0.0065	0.1091	0.0257	0.0115	0.0079	0.003	0.0029	0.0463	0.0277	0.0337	0.0641	0.0264	0.0848	0.0023
17	rs77823375	55127824	0.8	1.01658215824445	0.86	0.318862054747229	0.697526439176974	0.542172066832104	0.0145	0.0167	0.0252	0.0072	0.1689	0.0082	0.0091	0.071	0.0023	0.0711	0.1185	0.0296	0.0065	0.1093	0.0255	0.0115	0.0078	0.0029	0.0028	0.0463	0.0276	0.0336	0.064	0.026	0.0847	0.0023
17	rs35482890	55128344	0.8	1.01658215824445	0.86	0.318862054747229	0.706824914992585	0.524344261703423	0.0146	0.0167	0.0252	0.0071	0.1689	0.0082	0.0091	0.0711	0.0023	0.0712	0.1187	0.0296	0.0065	0.1093	0.0255	0.0115	0.0078	0.0029	0.0028	0.0464	0.0276	0.0336	0.064	0.0259	0.0847	0.0023
17	rs9903346	55129892	0.8	1.01658215824445	0.86	0.318862054747229	0.700619832895087	0.573862141309478	0.0146	0.0167	0.0252	0.0071	0.1689	0.0082	0.0091	0.0711	0.0023	0.0712	0.1187	0.0296	0.0065	0.1093	0.0254	0.0115	0.0078	0.0029	0.0028	0.0464	0.0276	0.0335	0.064	0.0259	0.0848	0.0023
17	rs117209338	55130315	0.8	1.01658215824445	0.86	0.318862054747229	0.697673605152249	0.551281530694695	0.0146	0.0167	0.0252	0.0071	0.1689	0.0082	0.0091	0.0711	0.0023	0.0713	0.1188	0.0296	0.0065	0.1093	0.0254	0.0115	0.0078	0.0029	0.0028	0.0464	0.0276	0.0335	0.064	0.0259	0.0848	0.0023
17	rs2332849	55135455	0.8	1.01658215824445	0.86	0.318862054747229	0.694218869816022	0.502683476714649	0.0145	0.0166	0.0251	0.0072	0.1689	0.0081	0.009	0.0712	0.0023	0.0717	0.1193	0.0296	0.0064	0.1094	0.0254	0.0115	0.0077	0.0029	0.0028	0.0466	0.0275	0.0332	0.064	0.026	0.0848	0.0022
17	rs8071013	55137449	0.8	1.01658215824445	0.86	0.318862054747229	0.684338363039098	0.451646180523483	0.0144	0.0166	0.0249	0.0072	0.1685	0.008	0.0088	0.0711	0.0022	0.072	0.1198	0.0293	0.0065	0.1094	0.0253	0.0113	0.0076	0.0028	0.0027	0.0469	0.0274	0.033	0.064	0.0261	0.0857	0.0021
17	rs9903120	55138760	0.8	1.01658215824445	0.86	0.318862054747229	0.680695024568	0.434515925151015	0.0144	0.0166	0.0247	0.0072	0.1683	0.0079	0.0087	0.0711	0.0021	0.0723	0.12	0.0292	0.0065	0.1095	0.0252	0.0113	0.0076	0.0028	0.0027	0.0471	0.0273	0.033	0.0641	0.0261	0.0861	0.0021
17	rs62060263	55140652	0.81	0.946104684087093	0.86	0.318862054747229	0.679894661355852	0.417695230975355	0.0143	0.0163	0.0244	0.0072	0.1684	0.0078	0.0086	0.0711	0.0021	0.0727	0.1205	0.0291	0.0066	0.1096	0.0249	0.0111	0.0074	0.0028	0.0027	0.0473	0.0272	0.0329	0.0641	0.026	0.0866	0.002
17	rs72843405	55144694	0.81	0.946104684087093	0.86	0.318862054747229	0.644673442450475	0.268333068128423	0.0143	0.0168	0.0236	0.0071	0.168	0.0074	0.0081	0.0712	0.0018	0.0745	0.1229	0.0281	0.0068	0.1106	0.0244	0.0104	0.0069	0.0027	0.0026	0.0478	0.0264	0.0327	0.0637	0.025	0.0883	0.0018
17	rs79834350	55145120	0.81	0.946104684087093	0.86	0.318862054747229	0.641906601321388	0.254880141437348	0.0143	0.017	0.0235	0.0071	0.1679	0.0073	0.008	0.0712	0.0018	0.0747	0.1232	0.028	0.0068	0.1107	0.0243	0.0103	0.0068	0.0027	0.0026	0.0479	0.0263	0.0326	0.0636	0.0249	0.0885	0.0018
17	rs34092919	55145822	0.81	0.946104684087093	0.86	0.318862054747229	0.615927501278256	0.23467504402318	0.0143	0.0172	0.0233	0.007	0.1678	0.0072	0.0079	0.0712	0.0017	0.0751	0.1238	0.0279	0.0068	0.1108	0.0241	0.0102	0.0067	0.0027	0.0026	0.048	0.0262	0.0326	0.0635	0.0248	0.0888	0.0018
17	rs917927	55150205	0.82	0.87875982057053	0.86	0.318862054747229	0.468010532147062	0.135206467687963	0.0142	0.0185	0.0224	0.0068	0.1679	0.0067	0.0072	0.0712	0.0013	0.0773	0.1269	0.0264	0.0064	0.1115	0.0236	0.0094	0.006	0.0025	0.0022	0.0489	0.0251	0.0327	0.0632	0.0241	0.0904	0.0016
17	rs7217371	55158811	0.82	0.87875982057053	0.87	0.283849475516541	0.415092275542764	0.0763343786965681	0.0141	0.0191	0.0215	0.0065	0.1695	0.0062	0.0067	0.0716	0.0011	0.0795	0.1288	0.026	0.0062	0.1125	0.0231	0.0086	0.0055	0.0023	0.0018	0.0496	0.0243	0.0324	0.0621	0.0237	0.0905	0.0014
17	rs3785477	55164142	0.82	0.87875982057053	0.87	0.283849475516541	0.425984436528573	0.0608033889332652	0.0141	0.0191	0.0215	0.0064	0.1705	0.0061	0.0066	0.0716	0.0011	0.0798	0.1289	0.026	0.0062	0.1124	0.0227	0.0084	0.0054	0.0023	0.0018	0.0496	0.0243	0.0324	0.0621	0.0237	0.0904	0.0013
17	rs72843417	55164285	0.82	0.87875982057053	0.87	0.283849475516541	0.424993734510956	0.0607370992376817	0.0141	0.0191	0.0215	0.0064	0.1705	0.0061	0.0066	0.0716	0.0011	0.0798	0.1289	0.026	0.0062	0.1124	0.0227	0.0084	0.0054	0.0023	0.0018	0.0496	0.0243	0.0324	0.0621	0.0237	0.0904	0.0013
17	rs72843418	55164373	0.82	0.87875982057053	0.87	0.283849475516541	0.425401531865992	0.0607370992376817	0.0141	0.0191	0.0215	0.0065	0.1705	0.0061	0.0066	0.0716	0.0011	0.0798	0.1289	0.026	0.0062	0.1124	0.0227	0.0084	0.0054	0.0023	0.0018	0.0496	0.0243	0.0324	0.0621	0.0237	0.0904	0.0013
17	rs3785482	55169743	0.82	0.87875982057053	0.87	0.283849475516541	0.418148714217297	0.05720333017767	0.0141	0.0192	0.0214	0.0064	0.1705	0.006	0.0066	0.0717	0.001	0.0801	0.1291	0.026	0.0061	0.1124	0.0227	0.0084	0.0054	0.0023	0.0017	0.0497	0.0242	0.0324	0.062	0.0236	0.0904	0.0013
17	rs11657718	55171092	0.82	0.87875982057053	0.87	0.283849475516541	0.414171775938967	0.05720333017767	0.0141	0.0192	0.0214	0.0064	0.1706	0.006	0.0066	0.0717	0.001	0.0802	0.1291	0.026	0.0061	0.1124	0.0227	0.0084	0.0054	0.0023	0.0017	0.0497	0.0242	0.0324	0.062	0.0235	0.0904	0.0013
17	rs117494343	55173203	0.82	0.87875982057053	0.87	0.283849475516541	0.414689431417657	0.0575914987783686	0.0141	0.0192	0.0214	0.0064	0.1706	0.006	0.0066	0.0718	0.001	0.0803	0.1291	0.026	0.0061	0.1124	0.0227	0.0084	0.0054	0.0023	0.0017	0.0497	0.0242	0.0324	0.062	0.0235	0.0903	0.0013
17	rs7342869	55179795	0.82	0.87875982057053	0.87	0.283849475516541	0.436662444664251	0.0749543415105019	0.0141	0.0192	0.0215	0.0064	0.1707	0.0059	0.0066	0.0722	0.001	0.0804	0.1292	0.026	0.0061	0.1123	0.0226	0.0084	0.0054	0.0023	0.0017	0.0497	0.0242	0.0324	0.062	0.0233	0.0901	0.0013
17	rs117123171	55180503	0.82	0.87875982057053	0.87	0.283849475516541	0.431600472894862	0.075026717366591	0.0141	0.0192	0.0215	0.0064	0.1707	0.0059	0.0066	0.0722	0.001	0.0804	0.1293	0.0259	0.0061	0.1123	0.0226	0.0084	0.0054	0.0023	0.0017	0.0497	0.0242	0.0324	0.062	0.0233	0.0901	0.0013
17	rs9897093	55181938	0.82	0.87875982057053	0.87	0.283849475516541	0.418264270471088	0.0715142217941962	0.0141	0.0192	0.0215	0.0064	0.1707	0.0059	0.0066	0.0722	0.001	0.0804	0.1293	0.026	0.0061	0.1124	0.0226	0.0084	0.0054	0.0023	0.0017	0.0497	0.0242	0.0324	0.062	0.0233	0.0901	0.0013
17	rs17761023	55182878	0.82	0.87875982057053	0.87	0.283849475516541	0.391659843053357	0.0684197657324233	0.0141	0.0192	0.0215	0.0064	0.1707	0.0059	0.0066	0.0722	0.0011	0.0804	0.1293	0.026	0.0061	0.1124	0.0226	0.0083	0.0054	0.0023	0.0016	0.0496	0.0241	0.0324	0.062	0.0233	0.0901	0.0013
17	rs17833723	55183195	0.82	0.87875982057053	0.87	0.283849475516541	0.39367514330081	0.0671011813753681	0.0141	0.0192	0.0215	0.0064	0.1708	0.0059	0.0066	0.0722	0.001	0.0805	0.1294	0.026	0.0061	0.1124	0.0226	0.0083	0.0054	0.0023	0.0016	0.0496	0.0241	0.0324	0.0619	0.0233	0.0901	0.0013
17	rs73991770	55183477	0.82	0.87875982057053	0.87	0.283849475516541	0.392722823258193	0.0694683009812327	0.0141	0.0192	0.0215	0.0064	0.1708	0.0059	0.0066	0.0722	0.001	0.0804	0.1294	0.026	0.0061	0.1124	0.0226	0.0083	0.0054	0.0023	0.0016	0.0496	0.0241	0.0324	0.0619	0.0233	0.0901	0.0013
17	rs75053167	55185241	0.82	0.87875982057053	0.87	0.283849475516541	0.384204385499755	0.0743042512102028	0.0141	0.0191	0.0215	0.0064	0.1709	0.0059	0.0065	0.0723	0.001	0.0805	0.1295	0.026	0.006	0.1125	0.0226	0.0083	0.0054	0.0023	0.0016	0.0496	0.024	0.0324	0.0618	0.0234	0.0901	0.0013
17	rs11655412	55187039	0.82	0.87875982057053	0.87	0.283849475516541	0.385478898617549	0.0845243513721715	0.0141	0.0191	0.0216	0.0063	0.171	0.0059	0.0065	0.0724	0.0011	0.0806	0.1296	0.0261	0.006	0.1126	0.0226	0.0083	0.0054	0.0023	0.0015	0.0496	0.0239	0.0323	0.0618	0.0234	0.09	0.0013
