## Supplementary Tab. 3 for "Sparse haplotype-based fine-scale local ancestry inference at scale reveals recent selection on immune responses": 304206_file04 (part 141 of 161)

Chromosome	rs_number	hg19_GRCh37_Position	LDAS_26pop	-log10(p_LDAS_26pop)	LDAS_5continent	-log10(p_LDAS_5continent)	-log10(p_AAS_26pop)	-log10(p_AAS_5continent)	prob_ACB	prob_ASW	prob_BEB	prob_CDX	prob_CEU	prob_CHB	prob_CHS	prob_CLM	prob_ESN	prob_FIN	prob_GBR	prob_GIH	prob_GWD	prob_IBS	prob_ITU	prob_JPT	prob_KHV	prob_LWK	prob_MSL	prob_MXL	prob_PEL	prob_PJL	prob_PUR	prob_STU	prob_TSI	prob_YRI
17	rs3094445	55187670	0.82	0.87875982057053	0.87	0.283849475516541	0.370869818721865	0.0960662935999257	0.0141	0.0191	0.0216	0.0063	0.1712	0.0059	0.0064	0.0724	0.0011	0.0806	0.1296	0.0261	0.006	0.1127	0.0226	0.0082	0.0054	0.0023	0.0015	0.0496	0.0239	0.0323	0.0618	0.0234	0.09	0.0013
17	rs2269819	55193178	0.82	0.87875982057053	0.86	0.318862054747229	0.33246764216936	0.117282286432709	0.0141	0.0186	0.0216	0.0063	0.1727	0.0057	0.006	0.0726	0.0011	0.0812	0.13	0.0262	0.0058	0.1133	0.0228	0.0079	0.0054	0.0024	0.0014	0.0498	0.0234	0.0319	0.0612	0.0233	0.0893	0.0012
17	rs876627	55199216	0.82	0.87875982057053	0.85	0.356744695657816	0.341421916913422	0.1250623182738	0.0141	0.0186	0.0215	0.0063	0.1729	0.0057	0.006	0.0727	0.0011	0.0811	0.1303	0.026	0.0058	0.1134	0.0227	0.0079	0.0054	0.0024	0.0013	0.0498	0.0233	0.0318	0.0613	0.0233	0.0896	0.0011
17	rs9895634	55208258	0.82	0.87875982057053	0.85	0.356744695657816	0.298622256792763	0.112824518922755	0.0141	0.0185	0.0215	0.0063	0.1731	0.0056	0.006	0.0729	0.0011	0.0813	0.13	0.0261	0.0057	0.1141	0.0227	0.0077	0.0054	0.0024	0.0012	0.0498	0.0232	0.0316	0.061	0.0233	0.0898	0.0011
17	rs67985804	55212363	0.82	0.87875982057053	0.85	0.356744695657816	0.283009131396107	0.113165088611038	0.0141	0.0185	0.0215	0.0063	0.1731	0.0056	0.006	0.073	0.0011	0.0813	0.13	0.026	0.0056	0.1142	0.0227	0.0076	0.0054	0.0024	0.0012	0.0498	0.0232	0.0316	0.0609	0.0233	0.0898	0.0011
17	rs112345876	55216075	0.82	0.87875982057053	0.85	0.356744695657816	0.256789728338104	0.123649852477956	0.0141	0.0185	0.0215	0.0063	0.1731	0.0056	0.0059	0.0732	0.0011	0.0815	0.1299	0.0259	0.0055	0.1144	0.0227	0.0076	0.0054	0.0024	0.0012	0.0496	0.0232	0.0315	0.0606	0.0234	0.09	0.0011
17	rs12952319	55217773	0.82	0.87875982057053	0.85	0.356744695657816	0.242762763125888	0.126925256459121	0.0141	0.0184	0.0215	0.0063	0.1731	0.0056	0.0059	0.0733	0.001	0.0816	0.13	0.0259	0.0055	0.1145	0.0228	0.0075	0.0054	0.0024	0.0012	0.0496	0.0231	0.0315	0.0603	0.0233	0.0903	0.0011
17	rs8077211	55220949	0.82	0.87875982057053	0.85	0.356744695657816	0.250075302219518	0.138958796567564	0.0142	0.0183	0.0215	0.0063	0.1731	0.0056	0.0059	0.0735	0.001	0.0819	0.13	0.0259	0.0054	0.1145	0.0229	0.0074	0.0055	0.0024	0.0012	0.0496	0.0229	0.0316	0.0597	0.0234	0.0908	0.0011
17	rs68049333	55222572	0.83	0.81451029553121	0.85	0.356744695657816	0.24102895595713	0.121279973499453	0.0142	0.0182	0.0214	0.0062	0.1736	0.0055	0.0057	0.0736	0.001	0.0819	0.1303	0.0258	0.0053	0.1151	0.0228	0.0073	0.0054	0.0023	0.0011	0.0495	0.0228	0.0316	0.059	0.0235	0.0911	0.0011
17	rs73991782	55226580	0.83	0.81451029553121	0.85	0.356744695657816	0.236852913761187	0.0622695120060859	0.0142	0.0181	0.0213	0.006	0.1749	0.0053	0.0054	0.0739	9e-04	0.0818	0.1316	0.0255	0.0053	0.1164	0.0228	0.007	0.0053	0.0023	0.001	0.0491	0.0222	0.0314	0.0573	0.0238	0.0914	0.0012
17	rs8064252	55227609	0.83	0.81451029553121	0.85	0.356744695657816	0.257372335478154	0.0628063109360394	0.0142	0.0181	0.0213	0.0059	0.1752	0.0053	0.0053	0.074	9e-04	0.0818	0.1319	0.0255	0.0053	0.1168	0.0227	0.0069	0.0053	0.0023	9e-04	0.049	0.0221	0.0314	0.0568	0.0239	0.0915	0.0012
17	rs35617723	55232239	0.83	0.81451029553121	0.85	0.356744695657816	0.265832496566137	0.0809835855775281	0.0142	0.018	0.0212	0.0059	0.1753	0.0053	0.0052	0.074	9e-04	0.0816	0.1321	0.0257	0.0053	0.1171	0.0228	0.0068	0.0053	0.0023	9e-04	0.049	0.022	0.0315	0.0567	0.0239	0.0911	0.0012
17	rs4794705	55235670	0.83	0.81451029553121	0.85	0.356744695657816	0.269359288970946	0.0705234598699202	0.0142	0.0179	0.0212	0.0059	0.1754	0.0052	0.0052	0.074	9e-04	0.0817	0.1323	0.0257	0.0053	0.1173	0.0228	0.0068	0.0053	0.0023	9e-04	0.0488	0.0219	0.0314	0.0568	0.024	0.0912	0.0012
17	rs67730053	55249564	0.83	0.81451029553121	0.85	0.356744695657816	0.226150537096392	0.0438235762824547	0.0142	0.0178	0.0211	0.0058	0.1759	0.0051	0.005	0.0741	9e-04	0.082	0.1324	0.0257	0.0053	0.118	0.0227	0.0063	0.0053	0.0022	9e-04	0.0482	0.0217	0.0311	0.0569	0.024	0.0914	0.0013
17	rs4566243	55255726	0.83	0.81451029553121	0.85	0.356744695657816	0.196812915650915	0.0330586696625765	0.0142	0.0175	0.0208	0.0056	0.1763	0.005	0.0047	0.0742	9e-04	0.0825	0.1331	0.0258	0.0053	0.1191	0.023	0.0055	0.0052	0.0022	8e-04	0.047	0.0215	0.0306	0.0571	0.024	0.0918	0.0015
17	rs76005429	55260629	0.83	0.81451029553121	0.85	0.356744695657816	0.199176495510299	0.0334138463367034	0.0143	0.0175	0.0208	0.0056	0.1764	0.005	0.0047	0.0742	9e-04	0.0825	0.1331	0.0258	0.0053	0.1193	0.023	0.0054	0.0052	0.0021	8e-04	0.0469	0.0214	0.0306	0.0572	0.024	0.0918	0.0015
17	rs67201759	55263409	0.83	0.81451029553121	0.85	0.356744695657816	0.201556125285096	0.0341808106081697	0.0143	0.0175	0.0208	0.0055	0.1764	0.005	0.0047	0.0742	9e-04	0.0825	0.1331	0.0259	0.0053	0.1193	0.023	0.0054	0.0052	0.0021	8e-04	0.0469	0.0214	0.0306	0.0572	0.024	0.0918	0.0015
17	rs75868271	55265528	0.83	0.81451029553121	0.85	0.356744695657816	0.203794216041943	0.0300379713805366	0.0143	0.0175	0.0208	0.0056	0.1765	0.005	0.0047	0.0741	9e-04	0.0826	0.1332	0.0259	0.0053	0.1194	0.023	0.0054	0.0052	0.0021	8e-04	0.0469	0.0214	0.0306	0.0571	0.024	0.0918	0.0015
17	rs6503795	55267944	0.84	0.753316385445839	0.85	0.356744695657816	0.197431318022976	0.0285072563271457	0.0142	0.0175	0.0207	0.0055	0.1765	0.005	0.0047	0.0741	9e-04	0.0827	0.1335	0.0259	0.0052	0.1195	0.023	0.0053	0.0052	0.002	8e-04	0.0468	0.0214	0.0308	0.057	0.024	0.0917	0.0015
17	rs72828961	55268862	0.84	0.753316385445839	0.85	0.356744695657816	0.191601092964062	0.0270601819196288	0.0142	0.0174	0.0207	0.0055	0.1766	0.005	0.0047	0.0741	9e-04	0.0827	0.1336	0.0259	0.0052	0.1195	0.023	0.0053	0.0052	0.002	8e-04	0.0468	0.0214	0.0308	0.057	0.024	0.0916	0.0015
17	rs62057986	55272396	0.84	0.753316385445839	0.85	0.356744695657816	0.174672686820068	0.0247570096144036	0.0142	0.0174	0.0204	0.0053	0.1768	0.005	0.0048	0.0739	9e-04	0.0828	0.135	0.0258	0.0052	0.12	0.0229	0.0051	0.0052	0.0019	7e-04	0.0464	0.0213	0.0308	0.0569	0.024	0.091	0.0016
17	rs7212872	55274630	0.84	0.753316385445839	0.85	0.356744695657816	0.173844536822722	0.0222563817634736	0.0141	0.0173	0.0202	0.005	0.1772	0.0051	0.0048	0.0739	9e-04	0.0832	0.1354	0.0256	0.0052	0.1204	0.023	0.005	0.0053	0.0019	6e-04	0.0459	0.0212	0.0308	0.0567	0.024	0.0912	0.0016
17	rs11650135	55278337	0.84	0.753316385445839	0.85	0.356744695657816	0.155393096267347	0.0208499575847958	0.014	0.0172	0.02	0.0046	0.1777	0.005	0.0049	0.0739	8e-04	0.0841	0.1362	0.0251	0.0051	0.1205	0.023	0.005	0.0053	0.0018	6e-04	0.0452	0.0212	0.0307	0.0564	0.024	0.0913	0.0016
17	rs60499846	55278525	0.84	0.753316385445839	0.85	0.356744695657816	0.155831198761238	0.0207279886124778	0.014	0.0172	0.02	0.0046	0.1777	0.005	0.0049	0.0739	8e-04	0.0842	0.1363	0.025	0.0051	0.1205	0.023	0.005	0.0053	0.0018	6e-04	0.0451	0.0212	0.0307	0.0563	0.024	0.0914	0.0016
17	rs9914199	55281020	0.85	0.695135765909148	0.85	0.356744695657816	0.173700743777337	0.0367947657858093	0.0138	0.017	0.02	0.0041	0.1769	0.0049	0.005	0.0741	8e-04	0.0841	0.1382	0.0252	0.0051	0.1202	0.0233	0.005	0.0055	0.0017	6e-04	0.0442	0.0208	0.0313	0.0556	0.0245	0.0916	0.0016
17	rs12604058	55281177	0.85	0.695135765909148	0.85	0.356744695657816	0.176335836001612	0.0406562476859755	0.0138	0.017	0.02	0.0041	0.1767	0.0049	0.005	0.0739	8e-04	0.084	0.1385	0.0253	0.0051	0.1201	0.0236	0.005	0.0055	0.0017	6e-04	0.0441	0.0207	0.0313	0.0556	0.0247	0.0917	0.0016
17	rs117819393	55281431	0.85	0.695135765909148	0.85	0.356744695657816	0.187181267211611	0.0546444086596844	0.0135	0.0171	0.0199	0.004	0.1769	0.0048	0.0049	0.0739	7e-04	0.0843	0.1387	0.0255	0.0049	0.1201	0.0238	0.005	0.0054	0.0015	6e-04	0.044	0.0206	0.0311	0.0555	0.025	0.0916	0.0016
17	rs17761137	55281605	0.85	0.695135765909148	0.85	0.356744695657816	0.187106228283676	0.0614679728446678	0.0134	0.0172	0.0198	0.004	0.1773	0.0048	0.0049	0.074	7e-04	0.0845	0.1391	0.0255	0.0048	0.1199	0.0238	0.005	0.0054	0.0014	6e-04	0.0438	0.0205	0.0311	0.0555	0.025	0.0917	0.0016
17	rs11655485	55282327	0.85	0.695135765909148	0.85	0.356744695657816	0.220346378638669	0.0966266183273808	0.0128	0.0174	0.0195	0.0039	0.1784	0.0046	0.0048	0.0745	6e-04	0.085	0.1403	0.0255	0.0042	0.1195	0.0238	0.005	0.0052	0.001	5e-04	0.0433	0.0201	0.031	0.0554	0.0247	0.0922	0.0016
17	rs72828964	55283254	0.86	0.639923359357885	0.85	0.356744695657816	0.240899196397716	0.101155027840316	0.0128	0.0178	0.0193	0.0038	0.1801	0.0045	0.0047	0.0749	6e-04	0.0858	0.1412	0.0255	0.0041	0.1188	0.0238	0.0051	0.0049	0.001	5e-04	0.0426	0.0195	0.0311	0.0545	0.0244	0.0923	0.0015
17	rs9891448	55285276	0.86	0.639923359357885	0.85	0.356744695657816	0.283717697703456	0.157404973625127	0.0128	0.018	0.0189	0.0037	0.1808	0.0044	0.0045	0.0756	5e-04	0.0869	0.1411	0.0255	0.004	0.1184	0.0239	0.0052	0.0047	9e-04	5e-04	0.0422	0.0191	0.0315	0.0541	0.0242	0.0924	0.0015
17	rs75092504	55287463	0.86	0.639923359357885	0.85	0.356744695657816	0.286561458397668	0.18188991549038	0.0128	0.018	0.0189	0.0037	0.1807	0.0044	0.0045	0.0756	5e-04	0.087	0.1412	0.0255	0.004	0.1183	0.0239	0.0052	0.0047	9e-04	5e-04	0.0422	0.019	0.0315	0.0541	0.0242	0.0923	0.0015
17	rs62057990	55288374	0.86	0.639923359357885	0.85	0.356744695657816	0.282490119892808	0.175453581735992	0.0128	0.018	0.0189	0.0037	0.1807	0.0044	0.0045	0.0756	5e-04	0.087	0.1413	0.0255	0.004	0.1182	0.0239	0.0052	0.0047	9e-04	5e-04	0.0422	0.019	0.0315	0.0541	0.0242	0.0923	0.0015
17	rs78734298	55293819	0.86	0.639923359357885	0.85	0.356744695657816	0.280043530170026	0.179466921138837	0.0128	0.0181	0.0188	0.0037	0.1807	0.0045	0.0045	0.0757	5e-04	0.0871	0.1416	0.0255	0.004	0.118	0.0238	0.0052	0.0046	8e-04	5e-04	0.0421	0.0189	0.0314	0.0541	0.0242	0.0923	0.0015
17	rs28572523	55296349	0.86	0.639923359357885	0.85	0.356744695657816	0.276488307671969	0.171670142682555	0.0129	0.0182	0.0188	0.0037	0.1807	0.0045	0.0045	0.0757	5e-04	0.0872	0.1417	0.0255	0.004	0.1179	0.0238	0.0052	0.0046	8e-04	5e-04	0.042	0.0189	0.0314	0.0541	0.0242	0.0923	0.0015
17	rs11655896	55300237	0.86	0.639923359357885	0.85	0.356744695657816	0.270786270354541	0.154241654170004	0.0129	0.0182	0.0187	0.0036	0.1808	0.0045	0.0045	0.0757	5e-04	0.0871	0.1418	0.0255	0.004	0.1179	0.0238	0.0052	0.0045	8e-04	5e-04	0.042	0.0189	0.0314	0.0541	0.0242	0.0923	0.0015
17	rs9635741	55300348	0.86	0.639923359357885	0.84	0.397589870063919	0.270878473631545	0.154050674514486	0.0129	0.0182	0.0187	0.0036	0.1808	0.0045	0.0045	0.0757	5e-04	0.0871	0.1418	0.0255	0.004	0.1179	0.0238	0.0052	0.0045	8e-04	5e-04	0.042	0.0189	0.0314	0.0541	0.0242	0.0923	0.0015
17	rs8073734	55304852	0.86	0.639923359357885	0.85	0.356744695657816	0.261561203049129	0.169295433701399	0.0129	0.0183	0.0187	0.0037	0.1806	0.0046	0.0045	0.0756	5e-04	0.0872	0.142	0.0255	0.004	0.1177	0.0238	0.0052	0.0047	8e-04	5e-04	0.0419	0.019	0.0313	0.0541	0.0241	0.0922	0.0015
17	rs7222325	55306597	0.86	0.639923359357885	0.84	0.397589870063919	0.283150768662293	0.162241167983665	0.0129	0.0183	0.0186	0.0037	0.1806	0.0046	0.0045	0.0761	5e-04	0.0874	0.1416	0.0256	0.004	0.1176	0.0238	0.0052	0.0047	8e-04	5e-04	0.0419	0.0191	0.0312	0.0542	0.0242	0.0919	0.0015
17	rs7206986	55310044	0.86	0.639923359357885	0.84	0.397589870063919	0.210913648015099	0.219419599078099	0.0129	0.0184	0.0185	0.0036	0.1813	0.0046	0.0044	0.0764	4e-04	0.0877	0.1418	0.0257	0.004	0.1172	0.0239	0.0051	0.0047	8e-04	5e-04	0.0419	0.019	0.0313	0.054	0.0242	0.0919	5e-04
17	rs17833855	55314589	0.86	0.639923359357885	0.84	0.397589870063919	0.218293884251717	0.2398703721829	0.0129	0.0184	0.0185	0.0036	0.1813	0.0046	0.0044	0.0763	4e-04	0.0877	0.1419	0.0257	0.004	0.1172	0.0239	0.0051	0.0048	8e-04	5e-04	0.0419	0.019	0.0313	0.054	0.0242	0.0919	5e-04
17	rs34719144	55319041	0.86	0.639923359357885	0.84	0.397589870063919	0.233906858806119	0.232036267690517	0.0129	0.0184	0.0185	0.0036	0.1813	0.0045	0.0044	0.0763	4e-04	0.0879	0.142	0.0257	0.004	0.1171	0.0239	0.0051	0.0046	7e-04	5e-04	0.0419	0.019	0.0316	0.0539	0.0242	0.0921	5e-04
17	rs941282	55322266	0.87	0.587631181685492	0.84	0.397589870063919	0.245201589948561	0.250369401154829	0.0129	0.0184	0.0184	0.0035	0.1813	0.0044	0.0043	0.0763	4e-04	0.0879	0.142	0.0257	0.004	0.1171	0.024	0.0051	0.0045	7e-04	5e-04	0.042	0.0189	0.0317	0.0537	0.0242	0.0923	5e-04
17	rs72828996	55325432	0.87	0.587631181685492	0.84	0.397589870063919	0.259034464348838	0.302046984679206	0.0128	0.0184	0.0184	0.0035	0.1814	0.0044	0.0043	0.0762	4e-04	0.0879	0.1419	0.0256	0.004	0.117	0.024	0.0051	0.0045	7e-04	5e-04	0.0419	0.0189	0.0318	0.0537	0.0243	0.0928	5e-04
17	rs34685215	55330357	0.87	0.587631181685492	0.84	0.397589870063919	0.263919404675335	0.282582462987247	0.0128	0.0183	0.0183	0.0035	0.1814	0.0045	0.0043	0.076	4e-04	0.0879	0.1418	0.0257	0.004	0.1167	0.0239	0.0051	0.0045	7e-04	5e-04	0.0416	0.0189	0.0321	0.0535	0.0244	0.0935	5e-04
17	rs8071058	55336202	0.87	0.587631181685492	0.84	0.397589870063919	0.262512169656966	0.291852805246618	0.0127	0.0183	0.018	0.0035	0.1813	0.0047	0.0043	0.0757	4e-04	0.0875	0.1419	0.0257	0.004	0.1163	0.0238	0.0051	0.0046	7e-04	5e-04	0.0413	0.0192	0.0322	0.0535	0.0245	0.0949	5e-04
17	rs72829001	55337984	0.87	0.587631181685492	0.84	0.397589870063919	0.263646717773697	0.315962096114256	0.0127	0.0183	0.0179	0.0035	0.1808	0.0047	0.0043	0.0756	4e-04	0.0874	0.1421	0.0257	0.0039	0.1161	0.0237	0.0051	0.0046	7e-04	5e-04	0.0411	0.0192	0.0322	0.0536	0.0246	0.0958	5e-04
17	rs17833884	55340441	0.87	0.587631181685492	0.84	0.397589870063919	0.254243720454103	0.340752715683388	0.0127	0.0184	0.0178	0.0034	0.1807	0.0047	0.0043	0.0755	4e-04	0.0875	0.1424	0.0258	0.0039	0.116	0.0236	0.0051	0.0046	7e-04	5e-04	0.0409	0.0192	0.0322	0.0536	0.0246	0.0957	5e-04
17	rs7223919	55343369	0.87	0.587631181685492	0.84	0.397589870063919	0.251268754953303	0.337670290038241	0.0126	0.0184	0.0178	0.0035	0.1807	0.0047	0.0043	0.0755	5e-04	0.0875	0.1426	0.026	0.0039	0.116	0.0235	0.0051	0.0045	7e-04	6e-04	0.0407	0.0192	0.0321	0.0536	0.0247	0.0955	5e-04
17	rs4794715	55352242	0.87	0.587631181685492	0.84	0.397589870063919	0.199643351396855	0.267529005267728	0.0125	0.019	0.0178	0.0033	0.1808	0.0048	0.004	0.0754	5e-04	0.088	0.1428	0.0263	0.0041	0.1155	0.0233	0.0049	0.0045	8e-04	7e-04	0.0397	0.0197	0.0322	0.0547	0.025	0.0938	6e-04
17	rs7215751	55354177	0.88	0.538208189821859	0.84	0.397589870063919	0.216048561307619	0.335824740648384	0.0125	0.0191	0.0178	0.0033	0.1807	0.0049	0.004	0.0755	5e-04	0.088	0.1427	0.0263	0.0041	0.1154	0.0233	0.0049	0.0045	8e-04	7e-04	0.0395	0.0198	0.0322	0.0549	0.025	0.0936	6e-04
17	rs34271660	55355141	0.88	0.538208189821859	0.84	0.397589870063919	0.225566331565994	0.319833359672414	0.0124	0.0192	0.0178	0.0033	0.1807	0.0049	0.004	0.0755	6e-04	0.0882	0.1428	0.0263	0.0041	0.1153	0.0233	0.0049	0.0045	8e-04	7e-04	0.0393	0.0198	0.0322	0.055	0.025	0.0934	6e-04
17	rs12944955	55356341	0.88	0.538208189821859	0.84	0.397589870063919	0.161972028607845	0.205980167156929	0.0124	0.0198	0.0187	0.0032	0.1801	0.0049	0.0039	0.076	6e-04	0.0886	0.1435	0.0264	0.0043	0.1153	0.0232	0.0048	0.0044	8e-04	8e-04	0.0375	0.02	0.032	0.0563	0.0246	0.0919	6e-04
17	rs60183012	55358081	0.88	0.538208189821859	0.84	0.397589870063919	0.187594289950334	0.202297304811855	0.0122	0.0209	0.0186	0.0031	0.1798	0.0051	0.0036	0.0773	8e-04	0.0897	0.1441	0.0263	0.0045	0.1149	0.0234	0.0042	0.0043	0.001	0.001	0.0334	0.0204	0.034	0.0593	0.0244	0.0871	8e-04
17	rs13353194	55362972	0.88	0.538208189821859	0.84	0.397589870063919	0.223196473117255	0.263748554311803	0.0121	0.0214	0.0185	0.0031	0.1797	0.0052	0.0035	0.078	9e-04	0.0905	0.144	0.0264	0.0046	0.1148	0.0235	0.004	0.0042	0.001	0.0011	0.0319	0.0204	0.0347	0.0604	0.0243	0.0853	8e-04
17	rs78153212	55364855	0.88	0.538208189821859	0.84	0.397589870063919	0.230558902591652	0.288086756597189	0.0121	0.0214	0.0185	0.0031	0.1796	0.0052	0.0035	0.078	9e-04	0.0905	0.144	0.0264	0.0046	0.1148	0.0235	0.004	0.0042	0.001	0.0011	0.0319	0.0204	0.0348	0.0604	0.0242	0.0853	8e-04
17	rs77944066	55386191	0.87	0.587631181685492	0.84	0.397589870063919	0.179506328745257	0.232036267690517	0.0121	0.0214	0.0187	0.0031	0.1791	0.0053	0.0035	0.0783	9e-04	0.0906	0.1434	0.0272	0.0047	0.115	0.0237	0.0041	0.0042	0.0011	0.0012	0.0313	0.0205	0.0353	0.0608	0.0236	0.0847	9e-04
17	rs6503808	55386638	0.87	0.587631181685492	0.85	0.356744695657816	0.177316285755941	0.222335677756069	0.0121	0.0214	0.0187	0.0031	0.1791	0.0053	0.0035	0.0783	9e-04	0.0906	0.1434	0.0273	0.0047	0.115	0.0237	0.0041	0.0042	0.0011	0.0012	0.0313	0.0205	0.0353	0.0608	0.0236	0.0846	9e-04
17	rs9896591	55388206	0.87	0.587631181685492	0.85	0.356744695657816	0.174961274138844	0.233684375168443	0.0121	0.0213	0.0187	0.0031	0.1791	0.0053	0.0035	0.0783	9e-04	0.0906	0.1433	0.0273	0.0047	0.1151	0.0237	0.0041	0.0042	0.0011	0.0012	0.0313	0.0206	0.0354	0.0608	0.0236	0.0846	9e-04
17	rs72830845	55391024	0.87	0.587631181685492	0.85	0.356744695657816	0.173592944305763	0.217375121483188	0.0121	0.0214	0.0187	0.0031	0.179	0.0053	0.0035	0.0783	9e-04	0.0906	0.1433	0.0273	0.0047	0.1152	0.0238	0.0041	0.0042	0.0011	0.0012	0.0312	0.0205	0.0354	0.0609	0.0236	0.0845	9e-04
17	rs17821415	55396551	0.87	0.587631181685492	0.85	0.356744695657816	0.173126262063996	0.200098280091816	0.0121	0.0215	0.0187	0.0031	0.1787	0.0053	0.0035	0.0784	9e-04	0.0906	0.1434	0.0273	0.0047	0.1153	0.0238	0.0041	0.0042	0.0011	0.0012	0.0312	0.0206	0.0355	0.0609	0.0235	0.0843	8e-04
17	rs117898008	55397344	0.87	0.587631181685492	0.85	0.356744695657816	0.172839435478394	0.189020323484929	0.0121	0.0215	0.0187	0.0031	0.1787	0.0053	0.0035	0.0784	9e-04	0.0906	0.1434	0.0273	0.0047	0.1154	0.0238	0.0041	0.0042	0.0011	0.0012	0.0312	0.0206	0.0356	0.0609	0.0235	0.0843	8e-04
17	rs111282449	55400105	0.87	0.587631181685492	0.85	0.356744695657816	0.173628873147503	0.207671127344296	0.0121	0.0215	0.0187	0.0031	0.1787	0.0053	0.0035	0.0784	9e-04	0.0907	0.1433	0.0273	0.0047	0.1155	0.0238	0.0041	0.0042	0.0011	0.0012	0.0312	0.0206	0.0356	0.0608	0.0235	0.0842	8e-04
17	rs75056911	55401715	0.87	0.587631181685492	0.85	0.356744695657816	0.179396457531951	0.221038087386348	0.0121	0.0215	0.0187	0.003	0.1787	0.0053	0.0035	0.0784	9e-04	0.0907	0.1433	0.0274	0.0047	0.1156	0.0239	0.004	0.0041	0.0011	0.0012	0.0312	0.0206	0.0357	0.0607	0.0235	0.0842	8e-04
17	rs868728	55403922	0.87	0.587631181685492	0.85	0.356744695657816	0.19362267970822	0.25059433311893	0.012	0.0216	0.0187	0.003	0.1787	0.0053	0.0035	0.0784	9e-04	0.0906	0.1432	0.0274	0.0046	0.1157	0.024	0.004	0.0041	0.0011	0.0012	0.0311	0.0206	0.0358	0.0605	0.0234	0.0843	8e-04
17	rs9898406	55413115	0.87	0.587631181685492	0.85	0.356744695657816	0.196426975019075	0.281532156629292	0.012	0.0215	0.0187	0.003	0.1786	0.0052	0.0035	0.0786	9e-04	0.0905	0.143	0.0274	0.0046	0.116	0.024	0.0041	0.0041	0.0012	0.0012	0.0311	0.0207	0.0359	0.0605	0.0234	0.0844	8e-04
17	rs76767270	55426465	0.87	0.587631181685492	0.85	0.356744695657816	0.165758508707578	0.264320271843822	0.012	0.0214	0.0186	0.0029	0.1783	0.0051	0.0035	0.0787	9e-04	0.0903	0.143	0.0272	0.0046	0.1165	0.0241	0.0042	0.004	0.0014	0.0012	0.031	0.0208	0.0362	0.0603	0.0233	0.0844	7e-04
17	rs11657095	55426698	0.87	0.587631181685492	0.85	0.356744695657816	0.165443923536514	0.263405709233921	0.012	0.0214	0.0186	0.0029	0.1783	0.0051	0.0035	0.0787	9e-04	0.0903	0.143	0.0272	0.0046	0.1165	0.0241	0.0042	0.004	0.0014	0.0012	0.031	0.0208	0.0362	0.0603	0.0233	0.0844	7e-04
17	rs60009244	55427060	0.87	0.587631181685492	0.85	0.356744695657816	0.165793484175272	0.27908610919341	0.012	0.0214	0.0186	0.0029	0.1783	0.0051	0.0035	0.0787	9e-04	0.0902	0.143	0.0272	0.0046	0.1165	0.0241	0.0042	0.004	0.0014	0.0012	0.031	0.0208	0.0362	0.0604	0.0233	0.0844	7e-04
17	rs79267647	55435185	0.87	0.587631181685492	0.85	0.356744695657816	0.17431234108766	0.295160234647221	0.012	0.0213	0.0187	0.0029	0.1783	0.0051	0.0034	0.079	9e-04	0.09	0.1427	0.0273	0.0046	0.1167	0.0243	0.0042	0.004	0.0015	0.0013	0.0309	0.021	0.0363	0.0602	0.0233	0.0843	7e-04
17	rs78991065	55436586	0.87	0.587631181685492	0.85	0.356744695657816	0.174204321523437	0.29138123765663	0.012	0.0213	0.0186	0.0029	0.1784	0.0051	0.0034	0.079	9e-04	0.0899	0.1427	0.0273	0.0046	0.1167	0.0243	0.0042	0.004	0.0015	0.0013	0.0309	0.021	0.0363	0.0602	0.0233	0.0843	7e-04
17	rs12949781	55437990	0.87	0.587631181685492	0.85	0.356744695657816	0.171730590943515	0.259416168511762	0.012	0.0213	0.0186	0.0029	0.1784	0.0051	0.0034	0.0791	9e-04	0.0899	0.1426	0.0273	0.0046	0.1167	0.0243	0.0042	0.004	0.0015	0.0013	0.0309	0.0211	0.0363	0.0602	0.0233	0.0843	7e-04
17	rs73991808	55453126	0.87	0.587631181685492	0.85	0.356744695657816	0.175756313498101	0.249133419373995	0.012	0.0215	0.0187	0.0029	0.1784	0.005	0.0034	0.0788	9e-04	0.0897	0.1424	0.0274	0.0046	0.1166	0.0244	0.0042	0.0039	0.0015	0.0014	0.0308	0.0213	0.0364	0.0603	0.0233	0.0841	8e-04
17	rs75272393	55453675	0.87	0.587631181685492	0.85	0.356744695657816	0.175394673016233	0.235446497019271	0.012	0.0216	0.0187	0.0029	0.1784	0.005	0.0034	0.0787	9e-04	0.0897	0.1424	0.0274	0.0046	0.1165	0.0244	0.0043	0.0039	0.0015	0.0014	0.0308	0.0213	0.0364	0.0603	0.0233	0.0841	8e-04
17	rs2695348	55456355	0.87	0.587631181685492	0.85	0.356744695657816	0.17205208636646	0.235667061808882	0.0121	0.0215	0.0188	0.0029	0.1784	0.005	0.0034	0.0786	9e-04	0.0898	0.1424	0.0275	0.0046	0.1161	0.0245	0.0042	0.0039	0.0016	0.0014	0.0308	0.0213	0.0364	0.0604	0.0233	0.0841	8e-04
17	rs62060390	55465262	0.87	0.587631181685492	0.85	0.356744695657816	0.221789521029258	0.21255813402868	0.0119	0.0213	0.0188	0.0029	0.1774	0.0048	0.0033	0.079	9e-04	0.0898	0.1425	0.0276	0.0047	0.1158	0.0247	0.0042	0.0038	0.0017	0.0017	0.0311	0.0216	0.0365	0.0604	0.0233	0.0841	8e-04
17	rs11652255	55468446	0.87	0.587631181685492	0.85	0.356744695657816	0.235911376355572	0.201772997176456	0.0119	0.0213	0.0188	0.003	0.1774	0.0048	0.0032	0.0791	9e-04	0.0892	0.1425	0.0276	0.0047	0.1157	0.0248	0.0042	0.0037	0.0017	0.0018	0.0312	0.0217	0.0364	0.0605	0.0233	0.0844	8e-04
17	rs76385261	55469417	0.87	0.587631181685492	0.85	0.356744695657816	0.238097199171256	0.212878157496688	0.0119	0.0211	0.0188	0.003	0.1775	0.0047	0.0032	0.0791	9e-04	0.0891	0.1425	0.0276	0.0047	0.1158	0.0248	0.0042	0.0037	0.0017	0.0018	0.0313	0.0218	0.0364	0.0605	0.0233	0.0844	8e-04
17	rs59663173	55469662	0.87	0.587631181685492	0.85	0.356744695657816	0.232971827628249	0.215444059008505	0.012	0.0211	0.0188	0.003	0.1774	0.0048	0.0032	0.0791	9e-04	0.0891	0.1425	0.0276	0.0047	0.1158	0.0248	0.0042	0.0037	0.0017	0.0018	0.0313	0.0218	0.0364	0.0605	0.0233	0.0844	8e-04
17	rs1561945	55475669	0.87	0.587631181685492	0.85	0.356744695657816	0.224525201431714	0.200935053612401	0.012	0.0213	0.0188	0.003	0.1773	0.0047	0.0031	0.0793	9e-04	0.0885	0.1424	0.0276	0.0047	0.1157	0.0248	0.0042	0.0037	0.0018	0.0018	0.0314	0.0219	0.0363	0.0607	0.0232	0.0845	0.001
17	rs62060393	55477930	0.87	0.587631181685492	0.85	0.356744695657816	0.226192298274814	0.202612107960775	0.012	0.0213	0.0189	0.003	0.1774	0.0047	0.0031	0.0794	9e-04	0.0883	0.1423	0.0276	0.0047	0.1156	0.0249	0.0042	0.0037	0.0018	0.0018	0.0315	0.0219	0.0363	0.0607	0.0231	0.0846	0.001
17	rs61762987	55478748	0.87	0.587631181685492	0.84	0.397589870063919	0.226610146262367	0.205663625006384	0.012	0.0213	0.0189	0.003	0.1774	0.0047	0.0031	0.0794	9e-04	0.0882	0.1423	0.0276	0.0047	0.1156	0.0248	0.0042	0.0037	0.0018	0.0018	0.0315	0.022	0.0363	0.0607	0.0231	0.0846	0.001
17	rs11871646	55485466	0.87	0.587631181685492	0.84	0.397589870063919	0.191715198729271	0.164092450458626	0.0121	0.0213	0.0188	0.0033	0.1777	0.0045	0.0031	0.0798	9e-04	0.0874	0.1415	0.0283	0.0047	0.1147	0.0246	0.0047	0.0036	0.002	0.0019	0.0319	0.0225	0.0368	0.0611	0.022	0.0843	0.0011
17	rs12603559	55490021	0.86	0.639923359357885	0.84	0.397589870063919	0.210993974569878	0.214266761911741	0.0121	0.0207	0.0188	0.0037	0.1785	0.0042	0.0032	0.0803	0.001	0.0867	0.1402	0.0292	0.0047	0.1137	0.0243	0.0052	0.0035	0.0021	0.0019	0.0324	0.0224	0.0371	0.0618	0.0212	0.0844	0.0013
17	rs17761485	55494160	0.86	0.639923359357885	0.84	0.397589870063919	0.191069112979028	0.198428254519909	0.0121	0.0208	0.0187	0.0037	0.1789	0.0042	0.0032	0.0803	0.001	0.0866	0.1402	0.0294	0.0047	0.1135	0.0242	0.0052	0.0035	0.0022	0.0019	0.0325	0.0225	0.037	0.0616	0.0211	0.0844	0.0013
17	rs9913447	55494271	0.86	0.639923359357885	0.84	0.397589870063919	0.192858392656059	0.199367065289006	0.0121	0.0208	0.0187	0.0037	0.1789	0.0041	0.0032	0.0803	0.001	0.0867	0.1402	0.0294	0.0047	0.1135	0.0242	0.0052	0.0035	0.0022	0.0019	0.0326	0.0225	0.037	0.0616	0.0211	0.0845	0.0013
17	rs9892052	55494745	0.86	0.639923359357885	0.84	0.397589870063919	0.168005632516616	0.192207832856813	0.0121	0.0208	0.0186	0.0037	0.1791	0.0041	0.0032	0.0801	0.001	0.0866	0.1401	0.0294	0.0046	0.1136	0.0242	0.0052	0.0036	0.0024	0.0019	0.0326	0.0225	0.0369	0.0614	0.0211	0.0845	0.0013
17	rs76302040	55498678	0.86	0.639923359357885	0.84	0.397589870063919	0.154284256360931	0.194791540756906	0.0121	0.0208	0.0186	0.0037	0.1793	0.0041	0.0032	0.0802	0.001	0.0864	0.1395	0.0298	0.0046	0.1138	0.0242	0.0052	0.0036	0.0025	0.0018	0.0327	0.0225	0.0372	0.0614	0.0211	0.0839	0.0013
17	rs7225144	55500064	0.86	0.639923359357885	0.84	0.397589870063919	0.139094130810682	0.180273342860858	0.0122	0.0208	0.0187	0.0037	0.1798	0.0041	0.0033	0.0804	0.001	0.0861	0.139	0.0301	0.0046	0.1142	0.0242	0.0051	0.0036	0.0025	0.0016	0.0327	0.0225	0.0372	0.0615	0.0211	0.0834	0.0014
17	rs72833028	55500397	0.86	0.639923359357885	0.84	0.397589870063919	0.136056280065661	0.162241167983665	0.0122	0.0208	0.0188	0.0037	0.18	0.0041	0.0033	0.0804	0.001	0.086	0.1389	0.0301	0.0046	0.1143	0.0242	0.0051	0.0036	0.0025	0.0015	0.0327	0.0226	0.0372	0.0615	0.0211	0.0832	0.0014
17	rs8069761	55504941	0.86	0.639923359357885	0.84	0.397589870063919	0.13250680870898	0.177556673590992	0.0121	0.0208	0.0189	0.0038	0.1804	0.0041	0.0035	0.0804	0.0011	0.0859	0.1384	0.0304	0.0046	0.1144	0.0241	0.0051	0.0036	0.0025	0.0014	0.0327	0.0226	0.0373	0.0614	0.0211	0.0827	0.0014
17	rs12603207	55507199	0.86	0.639923359357885	0.84	0.397589870063919	0.130192047985379	0.172861814678099	0.0121	0.0207	0.019	0.0039	0.1806	0.0042	0.0036	0.0804	0.0011	0.0857	0.1381	0.0307	0.0046	0.1143	0.0241	0.0052	0.0037	0.0025	0.0014	0.0327	0.0226	0.0372	0.0613	0.0211	0.0825	0.0014
17	rs11652711	55507586	0.86	0.639923359357885	0.84	0.397589870063919	0.133089348731686	0.148643491774968	0.012	0.0207	0.0193	0.0041	0.1808	0.0043	0.0039	0.0796	0.0011	0.0856	0.1372	0.0309	0.0047	0.1144	0.0241	0.0055	0.0037	0.0026	0.0015	0.033	0.0227	0.0369	0.0615	0.0211	0.0821	0.0014
17	rs12949016	55508711	0.85	0.695135765909148	0.84	0.397589870063919	0.167618150939978	0.0856672111235445	0.0118	0.0205	0.0204	0.0056	0.1808	0.0051	0.0049	0.0787	0.0012	0.0841	0.1329	0.0316	0.0049	0.1152	0.0239	0.0065	0.0047	0.0027	0.0015	0.0337	0.023	0.0368	0.0617	0.0209	0.0799	0.0015
17	rs75911279	55509090	0.85	0.695135765909148	0.84	0.397589870063919	0.201830223955801	0.0727964518298534	0.0118	0.0204	0.0206	0.0061	0.1814	0.0053	0.0052	0.0785	0.0012	0.0835	0.1315	0.0318	0.005	0.1152	0.0239	0.0069	0.0051	0.0028	0.0015	0.0338	0.023	0.0365	0.0618	0.021	0.0791	0.0015
17	rs9893648	55509681	0.85	0.695135765909148	0.84	0.397589870063919	0.241721657368273	0.0699598861930661	0.0117	0.0204	0.0208	0.0064	0.1817	0.0055	0.0054	0.0784	0.0012	0.0832	0.1304	0.032	0.0051	0.1153	0.0239	0.0071	0.0053	0.0028	0.0016	0.0339	0.0231	0.0363	0.062	0.021	0.0788	0.0015
17	rs11659021	55511811	0.84	0.753316385445839	0.84	0.397589870063919	0.242632490155366	0.0705940384961114	0.0117	0.0203	0.0209	0.0066	0.1818	0.0056	0.0056	0.0782	0.0012	0.0831	0.1298	0.0321	0.0051	0.1151	0.0239	0.0073	0.0054	0.0028	0.0016	0.0339	0.0231	0.0362	0.0622	0.021	0.0785	0.0015
17	rs75886088	55518887	0.84	0.753316385445839	0.84	0.397589870063919	0.244852365203635	0.0742321627303153	0.0117	0.0203	0.0211	0.0067	0.1819	0.0057	0.0058	0.0782	0.0012	0.0832	0.1291	0.0323	0.0051	0.1148	0.0239	0.0075	0.0055	0.0028	0.0016	0.0339	0.0231	0.0362	0.0621	0.0209	0.0784	0.0015
17	rs79527919	55520692	0.84	0.753316385445839	0.84	0.397589870063919	0.281359505030615	0.0918656599200028	0.012	0.0202	0.0217	0.0071	0.182	0.006	0.0062	0.0778	0.0013	0.0829	0.1273	0.0327	0.0051	0.1144	0.0237	0.0078	0.0058	0.0028	0.0016	0.0339	0.0229	0.0364	0.062	0.0209	0.0785	0.0015
17	rs12945949	55522384	0.82	0.87875982057053	0.84	0.397589870063919	0.454789188606889	0.198532493241404	0.0126	0.0202	0.0234	0.0083	0.1823	0.0067	0.0073	0.076	0.0015	0.0823	0.1223	0.034	0.0052	0.1132	0.0236	0.009	0.0067	0.0028	0.0016	0.0339	0.0224	0.0368	0.0613	0.0208	0.0788	0.0015
17	rs4794738	55522450	0.82	0.87875982057053	0.84	0.397589870063919	0.47039531207421	0.188098317716734	0.0126	0.0203	0.0236	0.0084	0.1823	0.0068	0.0074	0.0759	0.0015	0.0823	0.1221	0.034	0.0052	0.1132	0.0236	0.009	0.0067	0.0028	0.0016	0.0339	0.0224	0.0369	0.0613	0.0207	0.0787	0.0015
17	rs12949258	55522685	0.82	0.87875982057053	0.84	0.397589870063919	0.513428744316779	0.210003689127119	0.0124	0.0203	0.0236	0.0085	0.1827	0.0069	0.0074	0.0758	0.0015	0.0826	0.1218	0.0339	0.0052	0.1131	0.0234	0.009	0.0067	0.0028	0.0016	0.0336	0.0223	0.0368	0.0619	0.0206	0.0786	0.0015
17	rs17761608	55525122	0.81	0.946104684087093	0.84	0.397589870063919	0.487751892792412	0.281415529870671	0.0124	0.0201	0.0238	0.0088	0.1826	0.0071	0.0077	0.0749	0.0014	0.0833	0.1209	0.0335	0.0051	0.1128	0.0239	0.0091	0.0071	0.0026	0.0016	0.0339	0.0218	0.0364	0.0629	0.0205	0.079	0.0014
17	rs12602850	55525782	0.81	0.946104684087093	0.84	0.397589870063919	0.488874076885378	0.243428411070079	0.0124	0.02	0.0237	0.0089	0.1827	0.0071	0.0078	0.0748	0.0014	0.0832	0.1212	0.0335	0.0051	0.1127	0.0238	0.0091	0.0071	0.0026	0.0016	0.0339	0.0218	0.0363	0.063	0.0205	0.0791	0.0014
17	rs17761633	55526118	0.81	0.946104684087093	0.84	0.397589870063919	0.47844887027717	0.225155616494644	0.0124	0.02	0.0237	0.009	0.1828	0.0072	0.0078	0.0747	0.0015	0.0832	0.1211	0.0334	0.0051	0.1126	0.0238	0.009	0.0071	0.0026	0.0016	0.0339	0.0218	0.0363	0.063	0.0205	0.0793	0.0014
17	rs720238	55531642	0.81	0.946104684087093	0.84	0.397589870063919	0.459982831645833	0.225264306881547	0.0124	0.0199	0.0238	0.0091	0.1828	0.0072	0.0079	0.0743	0.0016	0.0833	0.1205	0.0335	0.0051	0.1121	0.0238	0.0089	0.0073	0.0026	0.0016	0.0339	0.0216	0.0362	0.0633	0.0204	0.0802	0.0014
17	rs16958441	55536585	0.81	0.946104684087093	0.84	0.397589870063919	0.443060640096369	0.232585218397759	0.0124	0.0197	0.0238	0.0094	0.1824	0.0075	0.0081	0.0736	0.0016	0.0829	0.1205	0.0337	0.0051	0.1126	0.0236	0.009	0.0076	0.0026	0.0016	0.034	0.0215	0.0364	0.0635	0.0202	0.0799	0.0014
17	rs1822381	55540246	0.8	1.01658215824445	0.84	0.397589870063919	0.471559265262577	0.261807608332423	0.0124	0.0194	0.0239	0.0099	0.1818	0.0078	0.0085	0.0726	0.0017	0.0824	0.1204	0.0341	0.005	0.1137	0.023	0.0091	0.0081	0.0025	0.0017	0.0341	0.0213	0.0368	0.0638	0.0198	0.0793	0.0014
17	rs894621	55540976	0.8	1.01658215824445	0.84	0.397589870063919	0.483647881090377	0.280133613546453	0.0124	0.0194	0.024	0.01	0.1817	0.0078	0.0085	0.0724	0.0017	0.0823	0.1202	0.0341	0.005	0.1137	0.0231	0.0091	0.0081	0.0025	0.0017	0.0341	0.0213	0.0368	0.064	0.0198	0.0792	0.0014
17	rs75770747	55541341	0.8	1.01658215824445	0.84	0.397589870063919	0.464900885883443	0.274676643839092	0.0124	0.0194	0.024	0.01	0.1817	0.0079	0.0085	0.0723	0.0017	0.0823	0.1202	0.0342	0.005	0.1136	0.0231	0.0092	0.0081	0.0026	0.0017	0.0341	0.0213	0.0368	0.064	0.0198	0.0792	0.0015
17	rs2908826	55548917	0.8	1.01658215824445	0.84	0.397589870063919	0.480921194828134	0.311623659583544	0.0125	0.0195	0.0242	0.0103	0.1816	0.0081	0.0088	0.0712	0.0018	0.082	0.12	0.0344	0.0051	0.1127	0.0231	0.0093	0.0086	0.0026	0.0017	0.0339	0.0212	0.037	0.064	0.0198	0.0798	0.0015
17	rs74364490	55551014	0.8	1.01658215824445	0.84	0.397589870063919	0.494127386985328	0.31825897866741	0.0125	0.0196	0.0242	0.0103	0.1816	0.0082	0.0088	0.0712	0.0018	0.082	0.1199	0.0343	0.0051	0.1127	0.0232	0.0093	0.0086	0.0026	0.0017	0.0339	0.0212	0.037	0.064	0.0198	0.0798	0.0015
17	rs2541052	55551049	0.8	1.01658215824445	0.84	0.397589870063919	0.49444093748829	0.317775015679637	0.0125	0.0196	0.0242	0.0103	0.1816	0.0082	0.0088	0.0712	0.0018	0.082	0.1199	0.0343	0.0051	0.1127	0.0232	0.0093	0.0086	0.0026	0.0017	0.0339	0.0212	0.037	0.064	0.0198	0.0798	0.0015
17	rs11659121	55555888	0.79	1.09022720934348	0.84	0.397589870063919	0.466180104381573	0.330917699332554	0.0124	0.0196	0.0241	0.0103	0.1814	0.0082	0.0089	0.0711	0.0018	0.0818	0.1198	0.0344	0.0052	0.1125	0.023	0.0095	0.0087	0.0026	0.0016	0.0339	0.0212	0.0374	0.064	0.02	0.0794	0.0015
17	rs10515145	55559448	0.79	1.09022720934348	0.84	0.397589870063919	0.443893395855542	0.344338462261665	0.0124	0.0196	0.0241	0.0103	0.1812	0.0082	0.009	0.071	0.0018	0.0817	0.1197	0.0344	0.0052	0.1123	0.023	0.0095	0.0088	0.0026	0.0016	0.0339	0.0212	0.0378	0.064	0.0202	0.0791	0.0015
17	rs277066	55564743	0.79	1.09022720934348	0.84	0.397589870063919	0.528088133944654	0.39512213763821	0.0123	0.0197	0.0241	0.0106	0.1807	0.0083	0.0092	0.0708	0.0018	0.0816	0.1195	0.0345	0.0053	0.1118	0.023	0.0097	0.009	0.0026	0.0016	0.0339	0.0212	0.0386	0.064	0.0205	0.0783	0.0015
17	rs77242460	55565602	0.79	1.09022720934348	0.84	0.397589870063919	0.524985619783241	0.401056258058075	0.0123	0.0197	0.0242	0.0106	0.1806	0.0083	0.0092	0.0708	0.0018	0.0815	0.1194	0.0346	0.0053	0.1117	0.023	0.0097	0.009	0.0026	0.0016	0.0339	0.0212	0.0386	0.064	0.0205	0.0783	0.0015
17	rs2332933	55567576	0.78	1.16707263834179	0.84	0.397589870063919	0.941236983995912	1.07211449376012	0.0119	0.0197	0.0251	0.0124	0.1744	0.0094	0.0109	0.0685	0.0018	0.0806	0.1181	0.0364	0.0052	0.1073	0.0239	0.0112	0.0113	0.0028	0.0013	0.0334	0.0218	0.041	0.0638	0.0221	0.0777	0.0018
17	rs78754514	55567684	0.78	1.16707263834179	0.85	0.356744695657816	0.996726106589209	1.11442609175716	0.0119	0.0197	0.0251	0.0125	0.1741	0.0094	0.011	0.0683	0.0019	0.0806	0.1183	0.0365	0.0052	0.1069	0.0239	0.0113	0.0114	0.0028	0.001	0.0334	0.0218	0.041	0.064	0.0224	0.0776	0.0018
17	rs11868089	55567752	0.78	1.16707263834179	0.85	0.356744695657816	1.02742927808666	1.16624958619706	0.0118	0.0197	0.0251	0.0126	0.1738	0.0095	0.0111	0.0683	0.0019	0.0805	0.1183	0.0365	0.0052	0.1065	0.0239	0.0114	0.0115	0.0028	0.0011	0.0333	0.0218	0.0413	0.0642	0.0226	0.0776	0.0018
17	rs1558724	55568124	0.78	1.16707263834179	0.85	0.356744695657816	1.07401199551885	1.27982685451795	0.0118	0.0197	0.0252	0.0129	0.173	0.0097	0.0113	0.0678	0.0019	0.0806	0.1191	0.0367	0.0051	0.105	0.0239	0.0115	0.0118	0.0028	0.001	0.0332	0.0217	0.0414	0.0644	0.023	0.0774	0.0019
17	rs933534	55570957	0.78	1.16707263834179	0.85	0.356744695657816	1.36840539020754	1.7183891523091	0.0117	0.0187	0.0256	0.0136	0.1724	0.0104	0.0116	0.0667	0.0018	0.0813	0.1192	0.0366	0.0047	0.1047	0.0242	0.012	0.0127	0.0028	0.001	0.0324	0.0208	0.0416	0.0652	0.0237	0.0767	0.0017
17	rs118085729	55571044	0.78	1.16707263834179	0.84	0.397589870063919	1.38659775060678	1.71505615229576	0.0117	0.0187	0.0259	0.0136	0.1724	0.0104	0.0116	0.0667	0.0018	0.0813	0.1192	0.0366	0.0047	0.1047	0.0242	0.0119	0.0127	0.0028	0.001	0.0324	0.0208	0.0416	0.0652	0.0235	0.0767	0.0017
17	rs7209641	55571721	0.78	1.16707263834179	0.84	0.397589870063919	1.44062163887628	1.73541984971654	0.0117	0.0186	0.0259	0.0136	0.1724	0.0104	0.0116	0.0666	0.0018	0.0812	0.1191	0.0367	0.0047	0.1047	0.0242	0.0119	0.0127	0.0028	0.001	0.0324	0.0208	0.0416	0.0653	0.0236	0.0767	0.0017
17	rs12936010	55571860	0.78	1.16707263834179	0.84	0.397589870063919	1.44527365720643	1.73752845773938	0.0117	0.0186	0.0259	0.0137	0.1723	0.0105	0.0117	0.0666	0.0018	0.0812	0.119	0.0367	0.0048	0.1048	0.0242	0.012	0.0127	0.0028	0.001	0.0325	0.0208	0.0416	0.0654	0.0236	0.0767	0.0017
17	rs78325616	55573619	0.78	1.16707263834179	0.84	0.397589870063919	1.45966045610675	1.73348729006522	0.0118	0.0186	0.0259	0.0138	0.1719	0.0105	0.0116	0.0666	0.0018	0.0811	0.1185	0.0366	0.0048	0.1049	0.0241	0.012	0.0127	0.0029	0.001	0.0325	0.0207	0.0417	0.0655	0.0236	0.0768	0.0018
17	rs58366996	55574230	0.78	1.16707263834179	0.84	0.397589870063919	1.4558850459429	1.71716109355166	0.0119	0.0186	0.0259	0.0138	0.1718	0.0105	0.0116	0.0667	0.0018	0.0811	0.1183	0.0366	0.0048	0.105	0.0241	0.0121	0.0127	0.0029	0.001	0.0326	0.0207	0.0417	0.0656	0.0236	0.0768	0.0019
17	rs8064845	55574663	0.78	1.16707263834179	0.84	0.397589870063919	1.43222249932603	1.71786282551174	0.0119	0.0186	0.0259	0.0139	0.1716	0.0105	0.0116	0.0667	0.0018	0.081	0.1183	0.0366	0.0047	0.105	0.024	0.0121	0.0128	0.0029	0.0011	0.0325	0.0206	0.0418	0.0656	0.0236	0.0768	0.0019
17	rs34623798	55578489	0.78	1.16707263834179	0.84	0.397589870063919	1.39079371423386	1.80113582323434	0.0121	0.0186	0.0257	0.0141	0.1703	0.0108	0.012	0.067	0.0019	0.081	0.1183	0.0364	0.0046	0.1051	0.0237	0.0122	0.0131	0.0031	0.0012	0.0322	0.0202	0.0422	0.0656	0.0234	0.0767	0.0022
17	rs78361762	55580609	0.78	1.16707263834179	0.84	0.397589870063919	1.40801710821773	1.85619500566409	0.0122	0.0185	0.0257	0.0143	0.1695	0.0109	0.0123	0.0672	0.0019	0.0809	0.1182	0.0363	0.0046	0.1051	0.0237	0.0122	0.0133	0.0032	0.0012	0.032	0.02	0.0425	0.0655	0.0234	0.0766	0.0023
17	rs8082249	55582932	0.78	1.16707263834179	0.84	0.397589870063919	1.48058930051396	1.95448844520403	0.0123	0.0186	0.0256	0.0144	0.1687	0.0111	0.0125	0.0673	0.0019	0.081	0.1181	0.0363	0.0045	0.1048	0.0236	0.0122	0.0135	0.0034	0.0013	0.0318	0.0198	0.0429	0.0655	0.0234	0.0765	0.0025
17	rs929648	55585120	0.79	1.09022720934348	0.84	0.397589870063919	1.52772267823617	2.11367518445966	0.0124	0.0192	0.0252	0.0147	0.166	0.0114	0.0131	0.0673	0.0018	0.0818	0.1191	0.0366	0.0044	0.1053	0.023	0.0121	0.0136	0.0035	0.0014	0.0316	0.0197	0.0432	0.065	0.0232	0.0763	0.0027
17	rs72833069	55585975	0.79	1.09022720934348	0.84	0.397589870063919	1.53025019824276	2.18317472939232	0.0124	0.0193	0.0252	0.0147	0.1653	0.0115	0.0132	0.0675	0.0018	0.0819	0.1192	0.0367	0.0044	0.1054	0.0229	0.0121	0.0137	0.0035	0.0014	0.0316	0.0195	0.0434	0.0648	0.0232	0.0761	0.0027
17	rs730607	55589552	0.79	1.09022720934348	0.84	0.397589870063919	1.57406185828282	2.23730848259477	0.0124	0.0194	0.0251	0.0147	0.1643	0.0116	0.0134	0.0677	0.0017	0.0821	0.1193	0.0369	0.0044	0.1056	0.023	0.0121	0.0138	0.0035	0.0014	0.0315	0.0192	0.0437	0.0645	0.0233	0.0759	0.0028
17	rs4793859	55590966	0.79	1.09022720934348	0.84	0.397589870063919	1.69520941263331	2.21276365784133	0.0124	0.0196	0.0249	0.0148	0.1635	0.0116	0.0137	0.0679	0.0017	0.0821	0.1193	0.037	0.0044	0.1058	0.023	0.0121	0.0138	0.0037	0.0015	0.0314	0.019	0.0438	0.0642	0.0233	0.076	0.0029
17	rs62058067	55592062	0.79	1.09022720934348	0.85	0.356744695657816	1.65998791600421	2.19787199785137	0.0124	0.0195	0.0245	0.0147	0.1632	0.0116	0.0139	0.0685	0.0017	0.0817	0.1195	0.0371	0.0044	0.1054	0.0233	0.0121	0.0137	0.0041	0.0016	0.0311	0.0186	0.0443	0.0634	0.0234	0.0765	0.003
17	rs12600468	55596778	0.79	1.09022720934348	0.87	0.283849475516541	1.78700896493017	2.26097683952885	0.0125	0.0196	0.0245	0.0147	0.1629	0.0117	0.0141	0.0691	0.0017	0.0814	0.1195	0.0372	0.0043	0.1052	0.0235	0.012	0.0137	0.0043	0.0017	0.0308	0.0182	0.0447	0.0629	0.0235	0.0769	0.003
17	rs7225034	55597035	0.79	1.09022720934348	0.87	0.283849475516541	1.80241852290219	2.29763368640486	0.0125	0.0196	0.0245	0.0147	0.1629	0.0117	0.0141	0.069	0.0017	0.0814	0.1195	0.0372	0.0043	0.1053	0.0235	0.012	0.0137	0.0043	0.0017	0.0308	0.0182	0.0448	0.0629	0.0235	0.0769	0.003
17	rs7342817	55597654	0.79	1.09022720934348	0.87	0.283849475516541	1.81669152774519	2.26899483360751	0.0125	0.0196	0.0245	0.0147	0.1629	0.0117	0.014	0.069	0.0017	0.0814	0.1195	0.0372	0.0043	0.1051	0.0235	0.012	0.0137	0.0043	0.0017	0.0309	0.0182	0.0449	0.0629	0.0235	0.077	0.003
17	rs74852289	55597753	0.79	1.09022720934348	0.87	0.283849475516541	1.82895638899599	2.2500490370121	0.0125	0.0196	0.0245	0.0147	0.1629	0.0116	0.014	0.069	0.0017	0.0814	0.1195	0.0372	0.0043	0.1051	0.0235	0.012	0.0137	0.0043	0.0017	0.0309	0.0182	0.0449	0.0629	0.0235	0.077	0.003
17	rs9907547	55599025	0.79	1.09022720934348	0.87	0.283849475516541	1.80113264582359	2.14911215169114	0.0126	0.0196	0.0244	0.0146	0.1628	0.0116	0.014	0.0691	0.0017	0.0813	0.1194	0.0372	0.0044	0.1049	0.0235	0.012	0.0136	0.0044	0.0017	0.0309	0.0182	0.0449	0.0628	0.0235	0.0771	0.0031
17	rs56947983	55600202	0.79	1.09022720934348	0.87	0.283849475516541	1.81991636675243	2.13536210079595	0.0126	0.0196	0.0244	0.0147	0.1628	0.0116	0.014	0.0692	0.0017	0.0812	0.1194	0.0373	0.0043	0.1049	0.0235	0.012	0.0136	0.0044	0.0017	0.0309	0.0183	0.0449	0.0628	0.0235	0.0773	0.0031
17	rs117941903	55603206	0.79	1.09022720934348	0.87	0.283849475516541	1.84524558893422	2.04861226016814	0.0126	0.0196	0.0243	0.0146	0.1628	0.0115	0.0138	0.0691	0.0017	0.081	0.1193	0.0372	0.0044	0.1049	0.0233	0.0118	0.0136	0.0046	0.0017	0.0309	0.0183	0.045	0.0632	0.0235	0.0774	0.0031
17	rs11079308	55604585	0.79	1.09022720934348	0.87	0.283849475516541	1.83822760040003	2.02435170468689	0.0126	0.0196	0.0243	0.0146	0.1628	0.0115	0.0138	0.0692	0.0017	0.0809	0.1193	0.0371	0.0044	0.1049	0.0232	0.0118	0.0136	0.0046	0.0017	0.0309	0.0182	0.045	0.0632	0.0235	0.0775	0.0031
17	rs2332928	55604712	0.79	1.09022720934348	0.87	0.283849475516541	1.81207269813296	1.98543767001157	0.0126	0.0196	0.0242	0.0145	0.1627	0.0115	0.0137	0.0695	0.0017	0.0805	0.1192	0.0371	0.0045	0.1052	0.0232	0.0117	0.0135	0.0045	0.0018	0.0311	0.0183	0.0451	0.0631	0.0234	0.0779	0.0031
17	rs17821769	55605218	0.8	1.01658215824445	0.87	0.283849475516541	1.61934901451749	1.8400599610403	0.0128	0.0195	0.0238	0.0141	0.1614	0.011	0.0132	0.0712	0.0017	0.0814	0.1197	0.0365	0.0045	0.1059	0.0228	0.0112	0.0129	0.0046	0.0019	0.0311	0.018	0.0453	0.0639	0.0229	0.0789	0.0032
17	rs1024819	55607271	0.82	0.87875982057053	0.87	0.283849475516541	1.11119179123632	0.640258328411151	0.0135	0.0199	0.0227	0.0119	0.1542	0.009	0.0104	0.0744	0.0018	0.0884	0.1231	0.0343	0.0046	0.1087	0.0206	0.0095	0.0101	0.0053	0.0026	0.0302	0.017	0.0455	0.0647	0.0235	0.0842	0.0031
17	rs1035173	55608091	0.81	0.946104684087093	0.87	0.283849475516541	0.863362161884112	0.379503284695167	0.0133	0.0197	0.022	0.0107	0.1516	0.0082	0.009	0.0753	0.0018	0.0899	0.1277	0.0333	0.0043	0.1098	0.0204	0.0089	0.0088	0.0055	0.0026	0.0321	0.0162	0.0462	0.0649	0.0226	0.0862	0.0029
17	rs72833074	55608280	0.81	0.946104684087093	0.87	0.283849475516541	0.856350295920394	0.384093878862328	0.0133	0.0197	0.022	0.0106	0.1516	0.0082	0.009	0.0753	0.0018	0.0899	0.1277	0.0333	0.0043	0.1098	0.0205	0.0089	0.0088	0.0055	0.0026	0.0321	0.0162	0.0462	0.065	0.0226	0.0862	0.0029
17	rs117602187	55610383	0.81	0.946104684087093	0.87	0.283849475516541	0.819050299142749	0.3506705877194	0.0132	0.0197	0.0217	0.0104	0.1514	0.008	0.0088	0.0751	0.0017	0.0899	0.1282	0.033	0.0042	0.1103	0.0206	0.0087	0.0086	0.0057	0.0026	0.0325	0.016	0.0462	0.0652	0.0224	0.0866	0.0028
17	rs4793866	55612236	0.82	0.87875982057053	0.87	0.283849475516541	0.750633588470761	0.336562607807893	0.0132	0.0198	0.0216	0.0102	0.1512	0.0079	0.0087	0.0749	0.0018	0.0899	0.1286	0.0329	0.0042	0.1108	0.0206	0.0087	0.0085	0.0057	0.0026	0.0328	0.016	0.0462	0.0654	0.0222	0.0867	0.0028
17	rs117957046	55616473	0.82	0.87875982057053	0.87	0.283849475516541	0.695761528530998	0.289850242052787	0.0131	0.0199	0.0211	0.0097	0.1506	0.0076	0.0084	0.0748	0.0018	0.09	0.1299	0.0324	0.0041	0.1118	0.0207	0.0084	0.0082	0.0058	0.0027	0.0334	0.0158	0.0461	0.0659	0.0219	0.0872	0.0026
17	rs1861471	55619498	0.82	0.87875982057053	0.87	0.283849475516541	0.704901690863004	0.235005566912277	0.0132	0.02	0.0209	0.0093	0.1497	0.0075	0.0082	0.0746	0.0018	0.0897	0.1313	0.0316	0.0041	0.114	0.0209	0.0083	0.008	0.006	0.0027	0.0338	0.0157	0.0461	0.066	0.0217	0.087	0.0025
17	rs8064657	55619829	0.82	0.87875982057053	0.87	0.283849475516541	0.720875199154812	0.23842971495909	0.0132	0.02	0.0208	0.0093	0.1496	0.0075	0.0082	0.0746	0.0018	0.0897	0.1315	0.0315	0.004	0.1143	0.0209	0.0083	0.0079	0.006	0.0027	0.0338	0.0157	0.0461	0.066	0.0216	0.087	0.0025
17	rs72833081	55619937	0.82	0.87875982057053	0.87	0.283849475516541	0.702095022534808	0.241202673904836	0.0131	0.02	0.0208	0.0093	0.1495	0.0075	0.0082	0.0745	0.0018	0.0896	0.1314	0.0314	0.004	0.1145	0.0209	0.0083	0.0079	0.0059	0.0027	0.0338	0.0157	0.0461	0.0662	0.0216	0.0872	0.0024
17	rs117142355	55620236	0.82	0.87875982057053	0.87	0.283849475516541	0.645454811549411	0.239759453700918	0.0131	0.02	0.0207	0.0092	0.1492	0.0074	0.0082	0.0746	0.0018	0.0896	0.1308	0.0314	0.0039	0.1151	0.0209	0.0082	0.0079	0.0058	0.0027	0.0339	0.0156	0.0461	0.0666	0.0216	0.0876	0.0024
17	rs8066028	55620489	0.82	0.87875982057053	0.87	0.283849475516541	0.618991166876392	0.24532540769413	0.0131	0.02	0.0207	0.0092	0.149	0.0074	0.0082	0.0746	0.0017	0.0896	0.1303	0.0314	0.0038	0.1156	0.0209	0.0082	0.0079	0.0056	0.0027	0.0339	0.0156	0.046	0.067	0.0216	0.088	0.0024
17	rs7210875	55624340	0.82	0.87875982057053	0.87	0.283849475516541	0.444965213424586	0.26294879905751	0.0145	0.02	0.0203	0.0088	0.1492	0.0071	0.0079	0.0742	0.002	0.0894	0.1308	0.0311	0.0038	0.1161	0.021	0.008	0.0075	0.0056	0.0028	0.0345	0.0154	0.0461	0.0668	0.0214	0.0881	0.0023
17	rs62058104	55628151	0.82	0.87875982057053	0.87	0.283849475516541	0.436308336626559	0.224069653087461	0.0146	0.0201	0.0199	0.0085	0.149	0.007	0.0077	0.074	0.0021	0.0894	0.1313	0.031	0.0038	0.1169	0.0211	0.0077	0.0072	0.0056	0.0028	0.0349	0.0153	0.0459	0.0671	0.021	0.0885	0.0022
17	rs8066491	55629439	0.83	0.81451029553121	0.87	0.283849475516541	0.451062861213128	0.230282445948901	0.0146	0.0202	0.0199	0.0084	0.1491	0.0069	0.0076	0.074	0.0021	0.0894	0.1314	0.031	0.0038	0.1171	0.0211	0.0077	0.0071	0.0056	0.0028	0.035	0.0153	0.0459	0.0672	0.021	0.0885	0.0022
17	rs58069533	55631607	0.83	0.81451029553121	0.87	0.283849475516541	0.450043754349176	0.232475394744211	0.0146	0.0202	0.0198	0.0084	0.1492	0.0069	0.0076	0.074	0.0022	0.0895	0.1314	0.0309	0.0037	0.117	0.0211	0.0076	0.0071	0.0055	0.0028	0.0351	0.0153	0.0459	0.0672	0.021	0.0885	0.0022
17	rs116819238	55635039	0.83	0.81451029553121	0.87	0.283849475516541	0.444250526957	0.230282445948901	0.0146	0.0202	0.0198	0.0084	0.1493	0.0069	0.0075	0.074	0.0021	0.0896	0.1314	0.0309	0.0037	0.117	0.0211	0.0076	0.007	0.0055	0.0027	0.0351	0.0153	0.0459	0.0673	0.0209	0.0886	0.0022
17	rs117611360	55637711	0.83	0.81451029553121	0.86	0.318862054747229	0.44401242384007	0.227768889453881	0.0147	0.0202	0.0197	0.0084	0.1493	0.0068	0.0075	0.074	0.0021	0.0897	0.1315	0.0309	0.0037	0.117	0.0211	0.0075	0.007	0.0055	0.0027	0.0351	0.0153	0.0459	0.0674	0.0209	0.0887	0.0022
17	rs72833092	55645067	0.83	0.81451029553121	0.86	0.318862054747229	0.418784470546603	0.215444059008505	0.0147	0.0202	0.0197	0.0083	0.1495	0.0067	0.0073	0.074	0.0021	0.09	0.1315	0.0309	0.0037	0.1172	0.0211	0.0074	0.0069	0.0055	0.0027	0.0353	0.0152	0.0459	0.0674	0.0208	0.0887	0.0022
17	rs73994405	55645695	0.83	0.81451029553121	0.86	0.318862054747229	0.413252296901312	0.21490866035715	0.0147	0.0202	0.0197	0.0083	0.1495	0.0067	0.0073	0.074	0.0021	0.09	0.1316	0.0309	0.0037	0.1173	0.0211	0.0074	0.0069	0.0055	0.0027	0.0353	0.0152	0.0459	0.0674	0.0208	0.0887	0.0021
17	rs4608395	55652066	0.83	0.81451029553121	0.85	0.356744695657816	0.410442745734989	0.22875138966079	0.0147	0.0202	0.0196	0.0082	0.1496	0.0066	0.0072	0.0741	0.0021	0.0904	0.1317	0.0309	0.0035	0.1174	0.021	0.0073	0.0068	0.0054	0.0026	0.0355	0.0151	0.0459	0.0675	0.0207	0.0887	0.0021
17	rs1974692	55653436	0.83	0.81451029553121	0.85	0.356744695657816	0.36152281845132	0.197386881057741	0.0148	0.0202	0.0194	0.008	0.1501	0.0065	0.0071	0.074	0.0021	0.0907	0.1319	0.031	0.0034	0.1178	0.021	0.0071	0.0067	0.0054	0.0026	0.0356	0.015	0.0456	0.0675	0.0204	0.0887	0.0021
17	rs78423084	55654778	0.83	0.81451029553121	0.85	0.356744695657816	0.332776123898602	0.177958244314392	0.0149	0.0202	0.0191	0.0078	0.15	0.0063	0.0067	0.0743	0.002	0.091	0.1325	0.0309	0.0033	0.1182	0.0213	0.0068	0.0064	0.0053	0.0026	0.0357	0.0148	0.0456	0.0674	0.0209	0.0888	0.0021
17	rs71372808	55658975	0.84	0.753316385445839	0.85	0.356744695657816	0.418495430722339	0.194791540756906	0.015	0.02	0.0185	0.0072	0.1493	0.0057	0.0059	0.0753	0.0017	0.0916	0.1336	0.0309	0.003	0.1194	0.0219	0.0063	0.0056	0.0051	0.0025	0.0361	0.0142	0.0455	0.0675	0.0222	0.0887	0.0022
17	rs16958559	55659233	0.84	0.753316385445839	0.85	0.356744695657816	0.451182830543081	0.238208322460195	0.015	0.02	0.0185	0.0072	0.1493	0.0057	0.0059	0.0754	0.0017	0.0916	0.1336	0.0309	0.003	0.1194	0.0219	0.0063	0.0056	0.0051	0.0025	0.0361	0.0142	0.0456	0.0675	0.0223	0.0886	0.0022
17	rs11656009	55659678	0.84	0.753316385445839	0.85	0.356744695657816	0.479375268129914	0.249470313126324	0.015	0.02	0.0185	0.0072	0.1493	0.0057	0.0059	0.0754	0.0017	0.0916	0.1335	0.0309	0.003	0.1195	0.0219	0.0063	0.0056	0.0051	0.0025	0.0361	0.0142	0.0456	0.0675	0.0223	0.0887	0.0021
17	rs72833098	55660236	0.84	0.753316385445839	0.85	0.356744695657816	0.469722084291735	0.2516073173035	0.015	0.02	0.0185	0.0072	0.1493	0.0057	0.0059	0.0754	0.0017	0.0916	0.1335	0.0309	0.0029	0.1195	0.0219	0.0063	0.0056	0.0051	0.0025	0.0361	0.0142	0.0456	0.0675	0.0223	0.0887	0.0021
17	rs17221462	55661728	0.84	0.753316385445839	0.85	0.356744695657816	0.458046941245672	0.240647261244145	0.015	0.02	0.0185	0.0072	0.1493	0.0057	0.0059	0.0755	0.0017	0.0917	0.1336	0.0309	0.0029	0.1196	0.0219	0.0062	0.0056	0.0051	0.0025	0.0361	0.0142	0.0456	0.0675	0.0222	0.0887	0.0021
17	rs17221469	55667298	0.84	0.753316385445839	0.85	0.356744695657816	0.443714883348751	0.253524251043668	0.015	0.02	0.0185	0.0071	0.1495	0.0056	0.0058	0.0756	0.0016	0.0918	0.1337	0.031	0.0029	0.1198	0.0219	0.0062	0.0055	0.005	0.0025	0.0361	0.0141	0.0454	0.0674	0.0222	0.0889	0.0021
17	rs34669193	55668043	0.84	0.753316385445839	0.85	0.356744695657816	0.447829612514005	0.265464863944612	0.015	0.02	0.0184	0.0071	0.1496	0.0056	0.0057	0.0756	0.0016	0.0918	0.1338	0.031	0.0029	0.1198	0.0219	0.0061	0.0055	0.005	0.0025	0.0361	0.0141	0.0454	0.0674	0.0222	0.0889	0.0021
17	rs73994444	55675644	0.85	0.695135765909148	0.85	0.356744695657816	0.655007783886069	0.270980253387038	0.015	0.0202	0.0181	0.007	0.1484	0.0051	0.0054	0.0765	0.0015	0.0921	0.1341	0.0311	0.003	0.1202	0.0221	0.006	0.0052	0.0052	0.0025	0.0357	0.0139	0.0451	0.0673	0.0222	0.0902	0.0021
17	rs73994445	55675652	0.85	0.695135765909148	0.86	0.318862054747229	0.646307704630371	0.270404093280546	0.015	0.0202	0.0181	0.007	0.1485	0.0051	0.0054	0.0765	0.0015	0.0921	0.1341	0.0311	0.003	0.1202	0.0221	0.006	0.0052	0.0052	0.0025	0.0357	0.0138	0.0451	0.0673	0.0222	0.0901	0.0021
17	rs11656302	55677272	0.85	0.695135765909148	0.85	0.356744695657816	0.76061951172652	0.284335629527589	0.015	0.0203	0.0179	0.0068	0.1483	0.005	0.0053	0.0769	0.0013	0.0924	0.1342	0.0312	0.0029	0.1204	0.0221	0.006	0.005	0.0052	0.0025	0.0357	0.0138	0.045	0.0672	0.0222	0.0908	0.002
17	rs7221887	55679077	0.85	0.695135765909148	0.85	0.356744695657816	0.822526849011496	0.300261349136831	0.0149	0.0203	0.0177	0.0068	0.1485	0.0049	0.0053	0.0771	0.0012	0.0923	0.1344	0.0312	0.0029	0.1207	0.022	0.0059	0.005	0.0052	0.0025	0.0358	0.0137	0.0449	0.067	0.0222	0.091	0.002
17	rs868194	55681549	0.86	0.639923359357885	0.85	0.356744695657816	0.801997320554715	0.18300418311591	0.0156	0.021	0.0166	0.0061	0.1496	0.0041	0.0045	0.0784	0.0012	0.0919	0.1347	0.0304	0.0025	0.1244	0.0211	0.0054	0.0043	0.005	0.0026	0.0361	0.0126	0.0441	0.0666	0.0221	0.0926	0.0019
17	rs72834922	55681602	0.86	0.639923359357885	0.85	0.356744695657816	0.779372742540378	0.156828124956511	0.0156	0.021	0.0166	0.0061	0.1496	0.0041	0.0044	0.0784	0.0012	0.0919	0.1347	0.0304	0.0025	0.1245	0.0211	0.0054	0.0043	0.005	0.0026	0.0361	0.0126	0.0441	0.0666	0.0221	0.0926	0.0019
17	rs11653409	55682201	0.87	0.587631181685492	0.85	0.356744695657816	0.733993821148863	0.156347993447435	0.016	0.0212	0.0167	0.0058	0.15	0.0038	0.0039	0.0786	0.0012	0.0912	0.1352	0.0301	0.0024	0.1259	0.0208	0.0051	0.0041	0.0049	0.0025	0.0364	0.0125	0.0436	0.0667	0.0219	0.0932	0.0019
17	rs4793556	55684997	0.88	0.538208189821859	0.85	0.356744695657816	0.578697125317801	0.18188991549038	0.0167	0.0216	0.0167	0.0045	0.1518	0.0026	0.0028	0.0794	0.0011	0.0919	0.1369	0.0295	0.0021	0.13	0.0198	0.0038	0.003	0.0047	0.0025	0.0367	0.0117	0.0422	0.0666	0.0212	0.0938	0.0019
17	rs9907459	55685579	0.88	0.538208189821859	0.85	0.356744695657816	0.534709786079813	0.209791280897878	0.0167	0.0216	0.0167	0.0042	0.1522	0.0025	0.0027	0.0795	0.0011	0.092	0.1371	0.0295	0.002	0.1301	0.0198	0.0037	0.0028	0.0047	0.0024	0.0367	0.0117	0.0421	0.0667	0.0212	0.0941	0.0019
17	rs28562163	55687421	0.88	0.538208189821859	0.85	0.356744695657816	0.536403912802913	0.238651173414679	0.0168	0.0217	0.0168	0.0038	0.1527	0.0021	0.0025	0.0795	0.0011	0.0923	0.1373	0.0295	0.002	0.1308	0.0196	0.0035	0.0026	0.0046	0.0024	0.0368	0.0116	0.042	0.0667	0.0206	0.0943	0.0019
17	rs11658103	55687489	0.88	0.538208189821859	0.85	0.356744695657816	0.543730661572874	0.241758495810501	0.0168	0.0217	0.0168	0.0038	0.1528	0.0021	0.0024	0.0795	0.0011	0.0923	0.1373	0.0295	0.002	0.1308	0.0196	0.0035	0.0026	0.0046	0.0024	0.0368	0.0116	0.042	0.0667	0.0206	0.0943	0.0019
17	rs3853825	55697803	0.88	0.538208189821859	0.85	0.356744695657816	0.529707466030948	0.285272005136179	0.0169	0.0216	0.0169	0.0035	0.1541	0.002	0.0023	0.0793	0.0011	0.0928	0.1379	0.0296	0.002	0.1309	0.0191	0.0033	0.0023	0.0046	0.0024	0.0368	0.0112	0.0418	0.0668	0.0205	0.0939	0.0019
17	rs78002356	55697962	0.88	0.538208189821859	0.85	0.356744695657816	0.522600032378595	0.281415529870671	0.0169	0.0216	0.0169	0.0035	0.1542	0.002	0.0023	0.0793	0.0011	0.0928	0.1379	0.0296	0.002	0.1309	0.0191	0.0033	0.0023	0.0046	0.0024	0.0368	0.0112	0.0418	0.0668	0.0205	0.0939	0.0019
17	rs965216	55701470	0.89	0.491600132839596	0.85	0.356744695657816	0.515794305458955	0.274098063617507	0.0169	0.0216	0.017	0.0032	0.1553	0.0019	0.0022	0.0787	0.001	0.0929	0.1391	0.0296	0.0019	0.1311	0.0187	0.0033	0.0022	0.0045	0.0024	0.037	0.0112	0.0416	0.0668	0.0205	0.0932	0.0018
17	rs62058127	55702457	0.89	0.491600132839596	0.85	0.356744695657816	0.510303973136994	0.269713202955679	0.0169	0.0216	0.0169	0.0032	0.1554	0.0019	0.0022	0.0787	0.001	0.0929	0.1392	0.0296	0.0019	0.1311	0.0187	0.0033	0.0022	0.0045	0.0024	0.037	0.0112	0.0416	0.0667	0.0205	0.0931	0.0018
17	rs4793881	55703550	0.89	0.491600132839596	0.85	0.356744695657816	0.521827438941907	0.275719035853756	0.017	0.0216	0.0169	0.0031	0.1554	0.0019	0.0022	0.0787	0.001	0.0929	0.1393	0.0296	0.0019	0.1311	0.0187	0.0033	0.0022	0.0045	0.0024	0.037	0.0112	0.0416	0.0667	0.0205	0.0931	0.0018
17	rs118066173	55703595	0.89	0.491600132839596	0.85	0.356744695657816	0.520862462616991	0.275023972571688	0.017	0.0216	0.0169	0.0031	0.1554	0.0019	0.0022	0.0787	0.001	0.0929	0.1393	0.0296	0.0019	0.1311	0.0187	0.0033	0.0022	0.0045	0.0024	0.037	0.0112	0.0416	0.0667	0.0205	0.0931	0.0018
17	rs12449785	55710350	0.89	0.491600132839596	0.85	0.356744695657816	0.475305620943054	0.268562937978987	0.0169	0.0216	0.0169	0.0031	0.1557	0.002	0.0022	0.0783	0.001	0.093	0.1406	0.0295	0.0018	0.1314	0.0185	0.0032	0.0022	0.0044	0.0024	0.0371	0.0107	0.0414	0.0666	0.0206	0.0927	0.0018
17	rs113888347	55712238	0.89	0.491600132839596	0.85	0.356744695657816	0.469293911010964	0.263748554311803	0.0169	0.0216	0.0169	0.0031	0.1558	0.002	0.0021	0.0782	0.001	0.0932	0.1408	0.0294	0.0018	0.1315	0.0185	0.0032	0.0021	0.0044	0.0024	0.0371	0.0107	0.0414	0.0667	0.0206	0.0925	0.0018
17	rs8071549	55712866	0.89	0.491600132839596	0.85	0.356744695657816	0.49093464754629	0.27236458532069	0.0169	0.0216	0.0169	0.0031	0.1558	0.002	0.0021	0.0782	0.001	0.0932	0.1409	0.0294	0.0018	0.1316	0.0185	0.0032	0.0021	0.0044	0.0024	0.0371	0.0107	0.0413	0.0667	0.0206	0.0925	0.0018
17	rs12603362	55715389	0.89	0.491600132839596	0.85	0.356744695657816	0.488437523976782	0.265693967193314	0.0169	0.0216	0.0169	0.003	0.1559	0.002	0.0021	0.0782	0.001	0.0931	0.1409	0.0295	0.0017	0.1317	0.0185	0.0032	0.0022	0.0044	0.0024	0.0372	0.0107	0.0414	0.0666	0.0206	0.0925	0.0017
17	rs78116954	55718737	0.89	0.491600132839596	0.85	0.356744695657816	0.481292576097956	0.264549066928429	0.0169	0.0216	0.0169	0.003	0.156	0.002	0.0022	0.0781	0.001	0.0931	0.1408	0.0295	0.0017	0.1317	0.0185	0.0032	0.0022	0.0044	0.0024	0.0372	0.0106	0.0414	0.0666	0.0206	0.0925	0.0017
17	rs74497322	55720179	0.89	0.491600132839596	0.85	0.356744695657816	0.481354486477396	0.266725692718978	0.0169	0.0216	0.0169	0.003	0.156	0.002	0.0022	0.0781	0.001	0.093	0.1408	0.0295	0.0017	0.1317	0.0185	0.0032	0.0022	0.0044	0.0024	0.0372	0.0106	0.0414	0.0666	0.0206	0.0925	0.0017
17	rs17834801	55721030	0.89	0.491600132839596	0.85	0.356744695657816	0.458651477955865	0.255898553140509	0.0169	0.0216	0.0169	0.003	0.156	0.002	0.0021	0.0781	0.001	0.093	0.1408	0.0295	0.0017	0.1317	0.0184	0.0032	0.0022	0.0044	0.0024	0.0372	0.0106	0.0414	0.0666	0.0206	0.0925	0.0017
17	rs3886593	55728763	0.89	0.491600132839596	0.85	0.356744695657816	0.364804648762913	0.265006842170924	0.0172	0.0217	0.0171	0.0029	0.1566	0.0021	0.0024	0.0761	0.001	0.0936	0.1398	0.0298	0.002	0.1321	0.0184	0.0032	0.0024	0.0046	0.0023	0.0372	0.0106	0.041	0.0657	0.0211	0.0933	0.0015
17	rs4793886	55731791	0.89	0.491600132839596	0.85	0.356744695657816	0.355057976875544	0.258052722464064	0.0173	0.0217	0.0171	0.0029	0.1567	0.0022	0.0025	0.0757	0.001	0.0936	0.1395	0.0298	0.0021	0.1323	0.0184	0.0032	0.0024	0.0046	0.0023	0.0372	0.0106	0.0409	0.0656	0.0211	0.0935	0.0015
17	rs34888090	55742036	0.89	0.491600132839596	0.85	0.356744695657816	0.320099584607855	0.242871364984667	0.0174	0.0217	0.0172	0.003	0.1576	0.0023	0.0027	0.075	9e-04	0.093	0.1389	0.0302	0.0021	0.1325	0.0184	0.0032	0.0025	0.0046	0.0022	0.0373	0.0106	0.0406	0.0654	0.0211	0.094	0.0013
17	rs62058156	55743742	0.89	0.491600132839596	0.84	0.397589870063919	0.331440446131848	0.2398703721829	0.0174	0.0217	0.0173	0.003	0.1577	0.0023	0.0027	0.0749	9e-04	0.093	0.1389	0.0302	0.0021	0.1325	0.0184	0.0032	0.0025	0.0046	0.0022	0.0374	0.0106	0.0406	0.0653	0.0211	0.094	0.0012
17	rs62058158	55746223	0.89	0.491600132839596	0.84	0.397589870063919	0.293833557565434	0.233134587761115	0.0175	0.0217	0.0173	0.003	0.1578	0.0023	0.0027	0.0748	0.001	0.0931	0.1389	0.0303	0.002	0.1326	0.0184	0.0032	0.0025	0.0045	0.0022	0.0374	0.0106	0.0405	0.0652	0.0211	0.0938	0.0012
17	rs62060660	55749383	0.89	0.491600132839596	0.84	0.397589870063919	0.2815948491428	0.221686572135252	0.0175	0.0217	0.0173	0.003	0.1577	0.0024	0.0028	0.0748	0.001	0.0931	0.1388	0.0303	0.002	0.1328	0.0184	0.0032	0.0025	0.0045	0.0022	0.0375	0.0106	0.0405	0.0653	0.0212	0.0937	0.0011
17	rs4793893	55756756	0.89	0.491600132839596	0.84	0.397589870063919	0.249193269320971	0.20366263355854	0.0175	0.0217	0.0173	0.003	0.1579	0.0024	0.003	0.0745	0.001	0.093	0.1387	0.0302	0.0019	0.1337	0.0183	0.0033	0.0026	0.0045	0.0021	0.0376	0.0107	0.0402	0.0651	0.0212	0.0932	0.0011
17	rs34362099	55764089	0.89	0.491600132839596	0.83	0.441484906400802	0.130040624426891	0.155676690275074	0.0174	0.0218	0.0177	0.0031	0.1584	0.0026	0.0035	0.0736	0.001	0.093	0.138	0.0298	0.0019	0.1357	0.0182	0.0033	0.0028	0.0043	0.0015	0.0372	0.0107	0.0396	0.0649	0.0212	0.093	0.0011
17	rs62060686	55768656	0.89	0.491600132839596	0.83	0.441484906400802	0.144032051390742	0.146012857315485	0.0174	0.0219	0.0177	0.003	0.1585	0.0026	0.0036	0.0734	0.001	0.0932	0.1379	0.0297	0.0019	0.1365	0.0182	0.0032	0.0029	0.0044	0.0012	0.0372	0.0105	0.0395	0.0652	0.0212	0.093	0.0011
17	rs17736913	55777375	0.89	0.491600132839596	0.83	0.441484906400802	0.161696139051417	0.148266650591268	0.0174	0.0219	0.0177	0.003	0.1584	0.0025	0.0037	0.0733	0.0011	0.0932	0.1377	0.0298	0.002	0.1367	0.0181	0.0031	0.0029	0.0044	0.0011	0.0372	0.0105	0.0394	0.0653	0.0213	0.0931	0.0011
17	rs8065258	55777447	0.89	0.491600132839596	0.83	0.441484906400802	0.164571908318922	0.14958709986727	0.0174	0.0219	0.0177	0.003	0.1584	0.0025	0.0037	0.0733	0.0011	0.0932	0.1377	0.0298	0.002	0.1367	0.0181	0.0031	0.0029	0.0044	0.0011	0.0372	0.0105	0.0394	0.0653	0.0213	0.0931	0.0011
17	rs17737072	55785071	0.89	0.491600132839596	0.83	0.441484906400802	0.166318633646058	0.144703912858457	0.0174	0.0219	0.0178	0.003	0.1582	0.0026	0.0038	0.073	0.0011	0.0929	0.137	0.0299	0.0019	0.1369	0.018	0.0032	0.003	0.0044	0.001	0.0371	0.0105	0.0395	0.0656	0.0214	0.0932	0.0011
17	rs2108609	55786797	0.89	0.491600132839596	0.83	0.441484906400802	0.170377018844349	0.144703912858457	0.0174	0.022	0.0179	0.003	0.1582	0.0027	0.0039	0.0729	0.0011	0.0929	0.1368	0.0299	0.0019	0.1369	0.018	0.0032	0.003	0.0044	0.001	0.0371	0.0105	0.0395	0.0657	0.0215	0.0931	0.0011
17	rs12944175	55789303	0.89	0.491600132839596	0.83	0.441484906400802	0.173988398916291	0.141542879010678	0.0174	0.022	0.0179	0.0031	0.1582	0.0027	0.0039	0.0729	0.0011	0.0928	0.1366	0.03	0.0019	0.1371	0.018	0.0032	0.003	0.0044	0.001	0.0371	0.0106	0.0395	0.0657	0.0215	0.0931	0.0011
17	rs76518619	55789318	0.89	0.491600132839596	0.83	0.441484906400802	0.178008118103187	0.141913448067169	0.0174	0.022	0.0179	0.0031	0.1582	0.0027	0.0039	0.0728	0.0011	0.0928	0.1366	0.03	0.0019	0.1371	0.018	0.0032	0.003	0.0044	0.001	0.0371	0.0105	0.0395	0.0657	0.0215	0.0931	0.0011
17	rs71372813	55791952	0.89	0.491600132839596	0.83	0.441484906400802	0.177753051213413	0.135388633198017	0.0173	0.022	0.0179	0.0031	0.1582	0.0028	0.004	0.0727	0.0011	0.0927	0.1365	0.03	0.002	0.1372	0.018	0.0033	0.0031	0.0045	0.001	0.0371	0.0106	0.0395	0.0657	0.0215	0.093	0.0011
17	rs4793903	55794452	0.89	0.491600132839596	0.83	0.441484906400802	0.192553161166991	0.118580322134213	0.0172	0.0218	0.018	0.0033	0.1579	0.0029	0.0041	0.0722	0.0011	0.0923	0.1359	0.0301	0.002	0.1375	0.018	0.0034	0.0032	0.0046	0.001	0.0371	0.0107	0.0396	0.0658	0.0216	0.0928	0.0011
17	rs16942234	55795210	0.89	0.491600132839596	0.83	0.441484906400802	0.192972925670547	0.115388302334708	0.0172	0.0218	0.018	0.0033	0.1579	0.0029	0.0042	0.0721	0.0012	0.0923	0.1358	0.0302	0.002	0.1375	0.018	0.0035	0.0033	0.0046	0.001	0.0371	0.0107	0.0396	0.0658	0.0216	0.0927	0.0011
17	rs76566502	55796304	0.89	0.491600132839596	0.83	0.441484906400802	0.193087497524295	0.115045199489055	0.0172	0.0218	0.0181	0.0034	0.1579	0.003	0.0042	0.072	0.0012	0.0923	0.1358	0.0302	0.0021	0.1376	0.0181	0.0035	0.0033	0.0046	0.001	0.037	0.0107	0.0396	0.0657	0.0216	0.0926	0.0011
17	rs9910424	55799993	0.89	0.491600132839596	0.83	0.441484906400802	0.189213844819496	0.11444570419554	0.0172	0.0218	0.0181	0.0034	0.1579	0.003	0.0043	0.0718	0.0012	0.0921	0.1358	0.0303	0.0021	0.1376	0.0182	0.0036	0.0034	0.0046	9e-04	0.0369	0.0108	0.0397	0.0658	0.0216	0.0924	0.0011
17	rs16942243	55801046	0.89	0.491600132839596	0.83	0.441484906400802	0.156472810920905	0.105680824592601	0.017	0.0217	0.0182	0.0035	0.1577	0.0032	0.0044	0.0714	0.0013	0.0918	0.1346	0.0304	0.0021	0.1379	0.0184	0.0037	0.0035	0.0046	9e-04	0.037	0.0111	0.0397	0.0659	0.0216	0.0922	0.0012
17	rs16942245	55801529	0.89	0.491600132839596	0.83	0.441484906400802	0.12457174630929	0.0987190025728673	0.0169	0.0215	0.0183	0.0037	0.1575	0.0034	0.0045	0.0711	0.0013	0.0916	0.1335	0.0306	0.0022	0.1381	0.0187	0.0039	0.0037	0.0045	0.001	0.0371	0.0113	0.0398	0.0659	0.0216	0.0921	0.0012
17	rs8067261	55802620	0.89	0.491600132839596	0.83	0.441484906400802	0.0849766793108499	0.0839173532368919	0.0166	0.0215	0.0185	0.0039	0.1569	0.0038	0.0048	0.0708	0.0014	0.0911	0.1314	0.0309	0.0023	0.1387	0.0191	0.0042	0.0039	0.0044	0.0011	0.0373	0.0118	0.0398	0.0661	0.0216	0.0919	0.0013
17	rs75533939	55803414	0.89	0.491600132839596	0.83	0.441484906400802	0.0749471860101893	0.0813573477662263	0.0166	0.0215	0.0186	0.0039	0.1566	0.0039	0.0048	0.0708	0.0014	0.0911	0.1311	0.031	0.0023	0.1385	0.0192	0.0043	0.004	0.0044	0.0011	0.0373	0.012	0.0398	0.0661	0.0216	0.0919	0.0013
17	rs79709597	55805435	0.89	0.491600132839596	0.83	0.441484906400802	0.0566572771875976	0.0794214207750481	0.0167	0.0214	0.0187	0.0039	0.1562	0.004	0.0049	0.0707	0.0014	0.0911	0.1306	0.0312	0.0023	0.1383	0.0193	0.0044	0.0041	0.0042	0.0011	0.0373	0.0124	0.0399	0.0662	0.0217	0.0919	0.0013
17	rs16942255	55807463	0.89	0.491600132839596	0.82	0.488512084344485	0.0530093322342275	0.0792732885342492	0.0167	0.0214	0.0188	0.004	0.1561	0.0041	0.0049	0.0707	0.0015	0.0911	0.1303	0.0313	0.0023	0.1384	0.0193	0.0044	0.0041	0.0042	0.0011	0.0373	0.0125	0.0399	0.0662	0.0217	0.0919	0.0013
17	rs7208319	55812518	0.89	0.491600132839596	0.82	0.488512084344485	0.0558757898768871	0.0818817853667275	0.0167	0.0214	0.0189	0.004	0.156	0.0042	0.005	0.0704	0.0017	0.0909	0.1297	0.0315	0.0024	0.1386	0.0193	0.0045	0.0042	0.004	0.001	0.0372	0.0125	0.0399	0.0662	0.0217	0.0919	0.0013
17	rs8076475	55814749	0.89	0.491600132839596	0.82	0.488512084344485	0.0453432938829435	0.0819568163429922	0.0167	0.0213	0.019	0.004	0.1562	0.0042	0.005	0.0703	0.0017	0.0909	0.1296	0.0315	0.0023	0.1387	0.0193	0.0045	0.0042	0.0038	0.001	0.0372	0.0126	0.04	0.0663	0.0217	0.0918	0.0012
17	rs16942302	55817986	0.89	0.491600132839596	0.82	0.488512084344485	0.04480790693285	0.0824828111152438	0.0167	0.0213	0.019	0.004	0.1562	0.0042	0.005	0.0703	0.0017	0.0908	0.1295	0.0315	0.0023	0.1387	0.0193	0.0045	0.0042	0.0039	0.001	0.0372	0.0126	0.04	0.0663	0.0217	0.0918	0.0012
17	rs12451753	55822214	0.89	0.491600132839596	0.82	0.488512084344485	0.0477665904293025	0.0826333451104271	0.0168	0.0213	0.019	0.004	0.1563	0.0043	0.005	0.0701	0.0018	0.0905	0.1294	0.0315	0.0026	0.1388	0.0193	0.0046	0.0042	0.004	0.0011	0.0373	0.0126	0.0401	0.0663	0.0217	0.0915	0.0012
17	rs77593458	55823203	0.89	0.491600132839596	0.82	0.488512084344485	0.0454508910363299	0.084220632096698	0.0168	0.0213	0.019	0.004	0.1563	0.0043	0.005	0.0701	0.0018	0.0905	0.1294	0.0315	0.0026	0.1388	0.0194	0.0046	0.0042	0.0039	0.0011	0.0373	0.0127	0.04	0.0663	0.0217	0.0915	0.0012
17	rs8077059	55823552	0.89	0.491600132839596	0.82	0.488512084344485	0.0466459357286538	0.0845243513721715	0.0168	0.0213	0.019	0.004	0.1562	0.0043	0.005	0.0702	0.0018	0.0905	0.1293	0.0315	0.0026	0.1388	0.0194	0.0046	0.0042	0.0039	0.0011	0.0373	0.0127	0.04	0.0663	0.0218	0.0915	0.0012
17	rs4793572	55834387	0.89	0.491600132839596	0.82	0.488512084344485	0.01764263699885	0.0738721523756238	0.017	0.0213	0.019	0.004	0.1563	0.0045	0.005	0.0693	0.002	0.0908	0.129	0.0303	0.0027	0.1387	0.0198	0.0048	0.0043	0.0033	0.0011	0.0375	0.0132	0.0397	0.0661	0.022	0.092	0.0012
17	rs75899409	55837726	0.89	0.491600132839596	0.82	0.488512084344485	0.0180878813239157	0.0684197657324233	0.017	0.0213	0.0191	0.004	0.1561	0.0047	0.0051	0.0689	0.002	0.091	0.1288	0.0303	0.0028	0.1385	0.0197	0.0049	0.0043	0.0033	0.0011	0.0377	0.0134	0.0396	0.066	0.0221	0.0921	0.0012
17	rs11079328	55838349	0.89	0.491600132839596	0.82	0.488512084344485	0.0180477970456208	0.0725106983371063	0.0171	0.0213	0.0191	0.004	0.156	0.0047	0.0051	0.0687	0.002	0.091	0.1289	0.0303	0.0028	0.1385	0.0196	0.005	0.0043	0.0033	0.0011	0.0377	0.0134	0.0396	0.066	0.0221	0.092	0.0012
17	rs11871658	55839058	0.89	0.491600132839596	0.82	0.488512084344485	0.0177927931044083	0.0707352835858344	0.0171	0.0213	0.0191	0.004	0.156	0.0047	0.0051	0.0686	0.002	0.0911	0.1288	0.0303	0.0028	0.1384	0.0196	0.005	0.0044	0.0033	0.0011	0.0378	0.0135	0.0396	0.066	0.0221	0.092	0.0012
17	rs74256761	55842186	0.9	0.447749409690379	0.82	0.488512084344485	0.0156438078718574	0.0518262345463307	0.017	0.0212	0.0194	0.0041	0.1563	0.0052	0.0053	0.0672	0.0022	0.0917	0.1281	0.03	0.0031	0.1377	0.0195	0.0054	0.0045	0.0033	0.0012	0.0384	0.0142	0.0397	0.0658	0.0219	0.0912	0.0013
17	rs11656659	55847884	0.9	0.447749409690379	0.82	0.488512084344485	0.0151731035972716	0.055279413573728	0.0166	0.0212	0.02	0.0041	0.1568	0.0058	0.0054	0.0648	0.0023	0.0935	0.1275	0.0296	0.0034	0.1372	0.0198	0.0059	0.0047	0.0037	0.0012	0.039	0.0151	0.039	0.0652	0.0219	0.0894	0.0015
17	rs16942375	55847966	0.9	0.447749409690379	0.83	0.441484906400802	0.0151449163459716	0.0555343001299485	0.0166	0.0212	0.02	0.0041	0.1567	0.0058	0.0054	0.0648	0.0023	0.0935	0.1275	0.0296	0.0034	0.1372	0.0198	0.0059	0.0047	0.0037	0.0012	0.039	0.0151	0.039	0.0652	0.0219	0.0894	0.0015
17	rs203266	55850200	0.9	0.447749409690379	0.83	0.441484906400802	0.0124434423839422	0.0585015898902488	0.0165	0.0211	0.0201	0.0041	0.1566	0.0059	0.0054	0.0647	0.0023	0.094	0.1272	0.0295	0.0035	0.1368	0.02	0.006	0.0047	0.0037	0.0012	0.039	0.0152	0.0389	0.0651	0.0218	0.0898	0.0016
17	rs113787484	55851827	0.9	0.447749409690379	0.83	0.441484906400802	0.0101403346348186	0.0882804301880611	0.0161	0.0209	0.0206	0.004	0.1548	0.0063	0.0051	0.064	0.0023	0.0983	0.1247	0.0286	0.0037	0.1349	0.0216	0.0061	0.0047	0.0037	0.0012	0.0397	0.0162	0.0381	0.064	0.0206	0.0926	0.0017
17	rs203260	55852778	0.9	0.447749409690379	0.83	0.441484906400802	0.0097800426248305	0.0858965225782879	0.0161	0.0209	0.0206	0.004	0.1548	0.0063	0.0051	0.064	0.0023	0.0984	0.1246	0.0286	0.0037	0.1348	0.0216	0.0061	0.0047	0.0037	0.0012	0.0398	0.0162	0.038	0.064	0.0206	0.0927	0.0017
17	rs118177303	55859607	0.9	0.447749409690379	0.83	0.441484906400802	0.0638454440804429	0.0732259513449364	0.016	0.0208	0.0219	0.004	0.1531	0.0063	0.0051	0.0639	0.0024	0.0992	0.1241	0.0285	0.004	0.1344	0.0217	0.0075	0.0048	0.0037	0.0011	0.0398	0.0163	0.0377	0.064	0.0205	0.0917	0.0016
17	rs117682627	55860653	0.9	0.447749409690379	0.83	0.441484906400802	0.0703053720193673	0.0708766457271976	0.016	0.0208	0.022	0.004	0.1529	0.0064	0.0051	0.0639	0.0024	0.0993	0.124	0.0285	0.004	0.1344	0.0217	0.0076	0.0048	0.0037	0.0011	0.0398	0.0163	0.0377	0.0642	0.0205	0.0915	0.0016
17	rs16942390	55864344	0.9	0.447749409690379	0.83	0.441484906400802	0.0763058010022267	0.0611352977428614	0.016	0.0208	0.022	0.004	0.1523	0.0064	0.0051	0.064	0.0024	0.0996	0.1239	0.0285	0.0042	0.1342	0.0218	0.0077	0.0048	0.0037	0.0011	0.0399	0.0164	0.0378	0.0644	0.0204	0.0913	0.0016
17	rs7212879	55864742	0.9	0.447749409690379	0.83	0.441484906400802	0.0653242203907216	0.0695384392031729	0.016	0.0209	0.0221	0.004	0.1522	0.0064	0.0051	0.064	0.0023	0.0996	0.1239	0.0285	0.0042	0.1342	0.0218	0.0077	0.0048	0.0037	0.0011	0.0399	0.0164	0.0378	0.0644	0.0204	0.0913	0.0016
17	rs36100078	55865404	0.9	0.447749409690379	0.83	0.441484906400802	0.0668252988712743	0.0781658893693271	0.016	0.0209	0.022	0.004	0.152	0.0064	0.0051	0.064	0.0023	0.0997	0.1239	0.0285	0.0042	0.1341	0.0218	0.0077	0.0048	0.0038	0.0011	0.0399	0.0164	0.0378	0.0644	0.0204	0.0914	0.0016
17	rs12938916	55866287	0.9	0.447749409690379	0.83	0.441484906400802	0.0663290550821351	0.0814321838693286	0.016	0.0209	0.022	0.004	0.1518	0.0064	0.0051	0.064	0.0023	0.1	0.1237	0.0285	0.0042	0.134	0.0218	0.0077	0.0048	0.0037	0.0011	0.0399	0.0165	0.0378	0.0644	0.0203	0.0915	0.0016
17	rs9912353	55867040	0.9	0.447749409690379	0.83	0.441484906400802	0.049849070416293	0.0583060569503148	0.0159	0.0209	0.022	0.0043	0.1511	0.0065	0.0052	0.064	0.0022	0.1009	0.1232	0.0287	0.0043	0.1335	0.0219	0.0078	0.0049	0.0037	0.0011	0.0399	0.0167	0.0376	0.0645	0.0202	0.0918	0.0017
17	rs75986124	55873108	0.89	0.491600132839596	0.83	0.441484906400802	0.0695061637265376	0.0474529424759865	0.0152	0.0206	0.023	0.0043	0.1471	0.0071	0.0052	0.0634	0.0017	0.1053	0.1227	0.0283	0.0046	0.1306	0.0222	0.0082	0.0052	0.003	9e-04	0.0401	0.0179	0.0381	0.0647	0.0185	0.0949	0.0013
17	rs7224551	55875319	0.89	0.491600132839596	0.83	0.441484906400802	0.0803195833844247	0.0452716521460771	0.015	0.0205	0.0231	0.0043	0.1467	0.0071	0.0052	0.0634	0.0016	0.1058	0.1224	0.0282	0.0047	0.1304	0.0222	0.0083	0.0052	0.003	9e-04	0.0402	0.018	0.0382	0.0648	0.0183	0.0953	0.0013
17	rs2586095	55880298	0.89	0.491600132839596	0.83	0.441484906400802	0.096501562770021	0.0839173532368919	0.0148	0.0205	0.0234	0.0044	0.1459	0.0072	0.0052	0.0632	0.0014	0.1067	0.1219	0.028	0.0048	0.1301	0.0223	0.0084	0.0053	0.0028	9e-04	0.0403	0.0183	0.0382	0.065	0.0178	0.0963	0.0012
17	rs112122432	55884031	0.89	0.491600132839596	0.83	0.441484906400802	0.096854612782779	0.0816568593424426	0.0148	0.0205	0.0234	0.0044	0.1458	0.0072	0.0052	0.0632	0.0014	0.1067	0.1219	0.028	0.0048	0.13	0.0223	0.0084	0.0053	0.0028	9e-04	0.0403	0.0183	0.0382	0.065	0.0179	0.0964	0.0012
17	rs67793256	55889177	0.89	0.491600132839596	0.83	0.441484906400802	0.0980203377848887	0.072939502508463	0.0148	0.0205	0.0235	0.0044	0.1456	0.0073	0.0052	0.0631	0.0014	0.1068	0.1218	0.028	0.0048	0.1301	0.0223	0.0084	0.0053	0.0028	9e-04	0.0403	0.0183	0.0382	0.0651	0.0179	0.0964	0.0012
17	rs117514506	55891781	0.88	0.538208189821859	0.83	0.441484906400802	0.116961024814799	0.0647003949659433	0.0148	0.0205	0.0236	0.0044	0.1451	0.0073	0.0054	0.0629	0.0014	0.1068	0.1216	0.0277	0.0048	0.1303	0.0224	0.0086	0.0053	0.0029	9e-04	0.0403	0.0184	0.0383	0.0651	0.018	0.0965	0.0012
17	rs2685513	55896669	0.88	0.538208189821859	0.83	0.441484906400802	0.126527705654694	0.0386221989422555	0.0148	0.0206	0.0236	0.0044	0.1447	0.0073	0.0054	0.0628	0.0014	0.1069	0.1215	0.0277	0.0048	0.1306	0.0224	0.0087	0.0053	0.0029	9e-04	0.0404	0.0184	0.0383	0.0651	0.018	0.0967	0.0011
17	Affx-36131316	55897401	0.88	0.538208189821859	0.83	0.441484906400802	0.127422899867902	0.0358961595989306	0.0148	0.0206	0.0236	0.0044	0.1446	0.0073	0.0054	0.0628	0.0014	0.1069	0.1215	0.0277	0.0048	0.1306	0.0224	0.0087	0.0053	0.0029	9e-04	0.0404	0.0184	0.0383	0.0651	0.018	0.0967	0.0011
17	rs2685512	55897641	0.88	0.538208189821859	0.84	0.397589870063919	0.127183807093634	0.0376497319331848	0.0148	0.0206	0.0236	0.0044	0.1446	0.0073	0.0054	0.0628	0.0014	0.1069	0.1215	0.0277	0.0048	0.1306	0.0224	0.0087	0.0053	0.0029	9e-04	0.0404	0.0184	0.0383	0.0651	0.018	0.0967	0.0011
17	rs2586072	55899516	0.88	0.538208189821859	0.84	0.397589870063919	0.128021823182868	0.0517643442350716	0.0148	0.0206	0.0236	0.0044	0.1442	0.0073	0.0054	0.0626	0.0013	0.1071	0.1216	0.0276	0.0048	0.1307	0.0224	0.0087	0.0053	0.0029	9e-04	0.0403	0.0184	0.0384	0.0651	0.018	0.0969	0.0011
17	rs111629376	55910369	0.88	0.538208189821859	0.84	0.397589870063919	0.129617205182287	0.0463271606423536	0.0147	0.0206	0.0236	0.0045	0.1443	0.0073	0.0055	0.0625	0.0013	0.1075	0.1217	0.0275	0.0048	0.1301	0.0224	0.0087	0.0054	0.0029	8e-04	0.04	0.0184	0.0382	0.065	0.0181	0.0974	0.0011
17	rs2586031	55911997	0.88	0.538208189821859	0.84	0.397589870063919	0.130101181065959	0.0482300619421839	0.0147	0.0206	0.0236	0.0045	0.1442	0.0074	0.0055	0.0625	0.0013	0.1075	0.1217	0.0275	0.0048	0.1301	0.0224	0.0087	0.0054	0.0029	8e-04	0.04	0.0184	0.0382	0.065	0.0181	0.0974	0.0011
17	rs112671856	55918466	0.88	0.538208189821859	0.84	0.397589870063919	0.124955547256599	0.051393677963029	0.0146	0.0206	0.0236	0.0045	0.1443	0.0073	0.0055	0.0625	0.0013	0.1076	0.1219	0.0275	0.0048	0.1298	0.0223	0.0087	0.0054	0.0029	8e-04	0.0399	0.0184	0.0381	0.065	0.0181	0.0977	0.0011
17	rs75501561	55920002	0.88	0.538208189821859	0.84	0.397589870063919	0.124748796014421	0.0511472113061697	0.0146	0.0206	0.0236	0.0045	0.1443	0.0073	0.0055	0.0625	0.0013	0.1076	0.1219	0.0275	0.0048	0.1298	0.0223	0.0087	0.0054	0.0029	8e-04	0.0398	0.0184	0.0381	0.065	0.0181	0.0978	0.0011
17	rs77771777	55927801	0.88	0.538208189821859	0.84	0.397589870063919	0.121381941601141	0.0449803670229448	0.0146	0.0207	0.0236	0.0045	0.1442	0.0073	0.0055	0.0624	0.0013	0.1078	0.1221	0.0274	0.0048	0.1296	0.0223	0.0087	0.0054	0.0029	8e-04	0.0397	0.0185	0.038	0.065	0.0181	0.098	0.0011
17	rs3760164	55928290	0.88	0.538208189821859	0.84	0.397589870063919	0.120224004202054	0.0440538632783374	0.0146	0.0207	0.0236	0.0045	0.1441	0.0073	0.0055	0.0624	0.0013	0.1078	0.1222	0.0274	0.0048	0.1295	0.0223	0.0087	0.0054	0.0029	8e-04	0.0397	0.0185	0.0379	0.065	0.0181	0.098	0.0011
17	rs11651657	55929337	0.88	0.538208189821859	0.85	0.356744695657816	0.123278052084994	0.0658619093009029	0.0146	0.0207	0.0236	0.0045	0.1441	0.0073	0.0054	0.0623	0.0013	0.1078	0.1222	0.0274	0.0048	0.1295	0.0223	0.0087	0.0054	0.0029	9e-04	0.0397	0.0185	0.0379	0.065	0.0181	0.0981	0.0011
17	rs11869963	55936970	0.88	0.538208189821859	0.85	0.356744695657816	0.0472434799231178	0.0150413407050329	0.0141	0.0205	0.0235	0.0045	0.1464	0.0071	0.0052	0.0611	0.0014	0.1107	0.1222	0.0265	0.0044	0.1263	0.0216	0.0082	0.0056	0.003	9e-04	0.0389	0.0191	0.0362	0.0667	0.019	0.1003	0.0012
17	rs188052880	55939005	0.86	0.639923359357885	0.85	0.356744695657816	0.034400816349586	0.00632164384149818	0.0134	0.0212	0.0229	0.0044	0.1494	0.0066	0.0047	0.06	0.0013	0.1155	0.1184	0.026	0.0041	0.1207	0.0209	0.0075	0.0057	0.0029	0.001	0.0394	0.021	0.0335	0.069	0.0224	0.1012	0.0013
17	rs17835022	55940770	0.86	0.639923359357885	0.85	0.356744695657816	0.0433913588179891	0.00534277386279771	0.0132	0.0214	0.0228	0.0045	0.1497	0.0064	0.0045	0.0597	0.0013	0.1167	0.1173	0.026	0.004	0.1195	0.0207	0.0074	0.0057	0.0029	0.0011	0.0396	0.0216	0.0327	0.0697	0.0233	0.1016	0.0013
17	rs17221870	55941903	0.86	0.639923359357885	0.85	0.356744695657816	0.0428127263087599	0.00532246270463347	0.0132	0.0215	0.0228	0.0044	0.1497	0.0064	0.0045	0.0597	0.0013	0.1166	0.1174	0.0259	0.004	0.1194	0.0207	0.0074	0.0057	0.0028	0.0011	0.0396	0.0216	0.0327	0.0697	0.0234	0.1016	0.0013
17	rs79637497	55946562	0.86	0.639923359357885	0.86	0.318862054747229	0.0411516470109287	0.00516145620646895	0.0132	0.0216	0.0227	0.0044	0.1496	0.0064	0.0045	0.0597	0.0014	0.1168	0.1177	0.0259	0.004	0.1189	0.0207	0.0073	0.0057	0.0028	0.0011	0.0395	0.0217	0.0327	0.0699	0.0236	0.1016	0.0014
17	rs17762338	55951037	0.86	0.639923359357885	0.87	0.283849475516541	0.0424445962345672	0.00475134800676449	0.0132	0.0217	0.0226	0.0045	0.1498	0.0064	0.0045	0.0596	0.0014	0.1169	0.1176	0.0259	0.0041	0.1184	0.0207	0.0073	0.0057	0.0028	0.0011	0.0394	0.0218	0.0327	0.0699	0.0237	0.1016	0.0015
17	rs8080016	55954403	0.86	0.639923359357885	0.86	0.318862054747229	0.048598819409636	0.00512161637584443	0.0133	0.0217	0.0225	0.0044	0.1499	0.0064	0.0045	0.0594	0.0015	0.117	0.1173	0.0258	0.0041	0.1182	0.0206	0.0073	0.0057	0.0029	0.0011	0.0394	0.0218	0.0328	0.0699	0.0238	0.1018	0.0016
17	rs74726087	55960266	0.86	0.639923359357885	0.86	0.318862054747229	0.0951723446972951	0.00679752820136604	0.0133	0.0216	0.0227	0.0046	0.1496	0.0064	0.0046	0.0589	0.0015	0.1179	0.1165	0.0256	0.0041	0.1181	0.0204	0.0074	0.0058	0.0035	0.0012	0.0393	0.022	0.0326	0.0699	0.0236	0.1019	0.0017
17	rs2685507	55963806	0.86	0.639923359357885	0.86	0.318862054747229	0.140358578787181	0.0120195006644638	0.0134	0.0216	0.0228	0.0047	0.1496	0.0064	0.0046	0.0587	0.0015	0.1182	0.1161	0.0256	0.0041	0.118	0.0203	0.0075	0.0058	0.0038	0.0012	0.0393	0.0221	0.0326	0.0699	0.0236	0.102	0.0018
17	rs2012327	55966787	0.86	0.639923359357885	0.86	0.318862054747229	0.155730033624531	0.0108121575669651	0.0134	0.0216	0.0228	0.0048	0.1498	0.0063	0.0046	0.0586	0.0016	0.1187	0.1161	0.0253	0.0042	0.1179	0.0201	0.0074	0.0058	0.0039	0.0012	0.0391	0.0222	0.0322	0.07	0.0238	0.102	0.0018
17	rs78581117	55967579	0.86	0.639923359357885	0.86	0.318862054747229	0.151848013209833	0.00765562443403855	0.0134	0.0216	0.0228	0.0048	0.1498	0.0063	0.0046	0.0585	0.0016	0.1187	0.1161	0.0253	0.0042	0.1179	0.0201	0.0073	0.0058	0.0039	0.0012	0.0392	0.0222	0.0321	0.0701	0.0239	0.102	0.0018
17	rs112724506	55972488	0.86	0.639923359357885	0.86	0.318862054747229	0.164571908318922	0.00770486185456981	0.0134	0.0216	0.0228	0.0048	0.1499	0.0063	0.0046	0.0582	0.0016	0.119	0.1161	0.025	0.0042	0.1179	0.0199	0.0073	0.0058	0.004	0.0012	0.0392	0.0221	0.0316	0.0704	0.0242	0.1021	0.0018
17	rs3760165	55981614	0.86	0.639923359357885	0.86	0.318862054747229	0.168217206076776	0.00625514496233308	0.0135	0.0217	0.0227	0.0048	0.1498	0.0063	0.0046	0.0577	0.0016	0.1194	0.1164	0.0248	0.0042	0.1184	0.0197	0.0071	0.0057	0.004	0.0012	0.0393	0.0221	0.0312	0.0708	0.0246	0.1017	0.0018
17	rs79359914	55985803	0.86	0.639923359357885	0.86	0.318862054747229	0.167371843477133	0.00601449121456772	0.0135	0.0217	0.0227	0.0049	0.1497	0.0063	0.0046	0.0577	0.0015	0.1196	0.1166	0.0247	0.0042	0.1184	0.0196	0.0071	0.0057	0.004	0.0012	0.0393	0.0221	0.031	0.0709	0.0247	0.1015	0.0018
17	rs7216032	55988236	0.86	0.639923359357885	0.86	0.318862054747229	0.172159329175839	0.0092856022847993	0.0135	0.0217	0.0226	0.0049	0.1496	0.0063	0.0046	0.0578	0.0016	0.1197	0.1166	0.0246	0.0042	0.1185	0.0196	0.0071	0.0057	0.004	0.0012	0.0394	0.022	0.0309	0.071	0.0248	0.1014	0.0018
17	rs80086430	55990187	0.86	0.639923359357885	0.86	0.318862054747229	0.166704359917804	0.00297176061197019	0.0135	0.0217	0.0226	0.0049	0.1494	0.0062	0.0046	0.0576	0.0015	0.1198	0.1168	0.0246	0.0042	0.1185	0.0196	0.007	0.0057	0.004	0.0012	0.0394	0.022	0.0308	0.0711	0.0248	0.1014	0.0018
17	rs17762374	55991332	0.86	0.639923359357885	0.86	0.318862054747229	0.175575439307613	0.00163644324845074	0.0134	0.0216	0.0224	0.005	0.1491	0.0062	0.0047	0.0571	0.0015	0.1203	0.1172	0.0243	0.0042	0.1187	0.0194	0.0069	0.0057	0.004	0.0012	0.0397	0.022	0.0305	0.0715	0.025	0.1013	0.0018
17	rs12941179	55992863	0.87	0.587631181685492	0.86	0.318862054747229	0.203676072553467	0.00213049038784838	0.0134	0.0215	0.0225	0.0051	0.1482	0.0062	0.0047	0.0564	0.0015	0.1208	0.1178	0.0242	0.004	0.1187	0.0193	0.0068	0.0057	0.004	0.0012	0.0401	0.022	0.0304	0.0722	0.0251	0.1015	0.0018
17	rs112368900	55993211	0.87	0.587631181685492	0.86	0.318862054747229	0.213856726995371	0.00338645169771627	0.0134	0.0215	0.0225	0.0051	0.1482	0.0062	0.0047	0.0564	0.0015	0.1208	0.1178	0.0242	0.004	0.1187	0.0193	0.0068	0.0057	0.004	0.0012	0.0401	0.022	0.0304	0.0723	0.0252	0.1015	0.0018
17	rs17835083	55993241	0.87	0.587631181685492	0.86	0.318862054747229	0.220017257046644	0.00310671078339907	0.0134	0.0215	0.0225	0.0051	0.1483	0.0062	0.0047	0.0564	0.0015	0.1208	0.1178	0.0242	0.004	0.1187	0.0193	0.0068	0.0057	0.0041	0.0011	0.0401	0.022	0.0304	0.0723	0.0252	0.1015	0.0018
17	rs894595	55994427	0.87	0.587631181685492	0.86	0.318862054747229	0.22427572972845	0.00235891856504344	0.0134	0.0215	0.0225	0.0051	0.1482	0.0062	0.0047	0.0563	0.0015	0.1208	0.1179	0.0242	0.004	0.1188	0.0192	0.0068	0.0057	0.004	0.0011	0.0401	0.022	0.0304	0.0723	0.0252	0.1014	0.0018
17	rs78007756	55995209	0.87	0.587631181685492	0.86	0.318862054747229	0.217435043180334	0.0018458228389961	0.0134	0.0215	0.0225	0.0051	0.1482	0.0062	0.0047	0.0563	0.0015	0.1208	0.1179	0.0242	0.004	0.1188	0.0192	0.0068	0.0057	0.004	0.0011	0.0401	0.022	0.0303	0.0723	0.0252	0.1014	0.0018
17	rs9913983	56001319	0.87	0.587631181685492	0.86	0.318862054747229	0.203597331784003	0.00125944196408077	0.0134	0.0215	0.0226	0.0052	0.1482	0.0062	0.0048	0.0562	0.0014	0.1209	0.1181	0.0242	0.004	0.1188	0.0192	0.0067	0.0057	0.0041	0.0011	0.0401	0.0219	0.0302	0.0724	0.0251	0.1012	0.0018
17	rs77081117	56002292	0.87	0.587631181685492	0.86	0.318862054747229	0.195194864340776	0.000795687700823174	0.0133	0.0215	0.0227	0.0052	0.1482	0.0062	0.0048	0.0562	0.0014	0.121	0.1183	0.0241	0.004	0.1187	0.0192	0.0067	0.0057	0.0041	0.0011	0.0401	0.0219	0.0302	0.0724	0.0251	0.1011	0.0018
17	rs114954423	56002376	0.87	0.587631181685492	0.86	0.318862054747229	0.194273680865693	0.000944775274673544	0.0133	0.0215	0.0227	0.0052	0.1482	0.0062	0.0048	0.0562	0.0014	0.121	0.1183	0.0241	0.004	0.1187	0.0192	0.0067	0.0057	0.0041	0.0012	0.0401	0.0219	0.0301	0.0724	0.0251	0.1011	0.0018
17	rs10515152	56005992	0.88	0.538208189821859	0.86	0.318862054747229	0.184937610370722	0.00502273721577215	0.0133	0.0222	0.0231	0.0054	0.1482	0.0063	0.0051	0.056	0.0012	0.1217	0.1196	0.024	0.0038	0.1181	0.0192	0.0065	0.0058	0.0041	0.0012	0.04	0.0217	0.0296	0.0726	0.0245	0.1001	0.0017
17	rs9891241	56006833	0.88	0.538208189821859	0.86	0.318862054747229	0.179067076989069	0.00341834578833515	0.0134	0.0223	0.0231	0.0054	0.1482	0.0063	0.0051	0.056	0.0012	0.1217	0.1197	0.024	0.0038	0.1181	0.0192	0.0065	0.0058	0.0041	0.0012	0.0401	0.0217	0.0296	0.0727	0.0242	0.1001	0.0016
17	rs28605394	56007635	0.88	0.538208189821859	0.86	0.318862054747229	0.17366480630469	0.00356388253303536	0.0134	0.0222	0.0232	0.0054	0.1482	0.0063	0.0051	0.0559	0.0012	0.1217	0.1198	0.024	0.0038	0.1181	0.0192	0.0065	0.0058	0.0041	0.0013	0.0401	0.0218	0.0296	0.0727	0.0242	0.1	0.0016
17	rs79808541	56007826	0.88	0.538208189821859	0.87	0.283849475516541	0.171302474045403	0.00278260376811122	0.0134	0.0222	0.0232	0.0054	0.1482	0.0063	0.0051	0.0559	0.0012	0.1217	0.1198	0.024	0.0038	0.1181	0.0192	0.0065	0.0058	0.0041	0.0013	0.0401	0.0218	0.0296	0.0727	0.0242	0.1	0.0016
17	rs8074980	56010960	0.88	0.538208189821859	0.88	0.251609301083599	0.180129666117796	0.0036461613780984	0.0134	0.0223	0.0231	0.0054	0.1482	0.0064	0.0051	0.0558	0.0012	0.1217	0.12	0.0241	0.0038	0.1181	0.0192	0.0065	0.0058	0.0041	0.0012	0.0401	0.0218	0.0296	0.0728	0.0243	0.0997	0.0016
17	rs2585845	56015673	0.88	0.538208189821859	0.88	0.251609301083599	0.161042006674295	0.0013153051570018	0.0136	0.0229	0.0228	0.0054	0.1462	0.0064	0.005	0.056	0.0011	0.1203	0.121	0.0241	0.0036	0.1182	0.0194	0.0061	0.0059	0.0041	0.0013	0.0404	0.0224	0.0293	0.073	0.0249	0.1002	0.0015
17	rs2585844	56015819	0.88	0.538208189821859	0.88	0.251609301083599	0.138024735310606	0.000740097489462766	0.0137	0.0228	0.0228	0.0055	0.1459	0.0064	0.0051	0.0564	0.0011	0.1195	0.1214	0.0241	0.0035	0.1182	0.0194	0.0061	0.006	0.0041	0.0013	0.0404	0.0225	0.0293	0.0731	0.0249	0.1001	0.0015
17	rs2585843	56016957	0.89	0.491600132839596	0.88	0.251609301083599	0.131895272844354	0.000746921026302472	0.0138	0.0229	0.0228	0.0055	0.1457	0.0063	0.0051	0.0561	0.001	0.1196	0.1213	0.0242	0.0035	0.1179	0.0194	0.006	0.006	0.0041	0.0014	0.0402	0.0225	0.0296	0.0736	0.025	0.0997	0.0015
17	rs9904523	56021256	0.9	0.447749409690379	0.88	0.251609301083599	0.0838657756657996	0.000458907890301059	0.0138	0.0236	0.0225	0.0055	0.1455	0.0064	0.0051	0.0554	0.0011	0.1193	0.123	0.025	0.0034	0.1175	0.0193	0.0056	0.006	0.0037	0.0018	0.0398	0.0225	0.0289	0.0755	0.0247	0.099	0.0012
17	rs76349908	56022372	0.9	0.447749409690379	0.88	0.251609301083599	0.0822396423421652	0.000479881531798769	0.0138	0.0236	0.0224	0.0055	0.1455	0.0064	0.0051	0.0553	0.0011	0.1192	0.123	0.0251	0.0034	0.1175	0.0193	0.0055	0.006	0.0036	0.0018	0.0398	0.0225	0.0289	0.0756	0.0248	0.099	0.0012
17	rs79429449	56023958	0.9	0.447749409690379	0.88	0.251609301083599	0.0814907552847499	0.000357535291067921	0.0138	0.0237	0.0223	0.0056	0.1454	0.0064	0.0051	0.0553	0.0012	0.1193	0.1231	0.0252	0.0034	0.1174	0.0193	0.0054	0.006	0.0035	0.0018	0.0399	0.0225	0.0288	0.0757	0.0248	0.0989	0.0012
17	rs76246651	56024762	0.9	0.447749409690379	0.88	0.251609301083599	0.0799167086244583	0.000331223396541021	0.0138	0.0237	0.0223	0.0056	0.1454	0.0064	0.005	0.0552	0.0012	0.1193	0.1232	0.0252	0.0033	0.1174	0.0193	0.0054	0.006	0.0035	0.0018	0.0398	0.0225	0.0288	0.0758	0.0248	0.0989	0.0012
17	rs72839914	56028334	0.91	0.406594937265203	0.88	0.251609301083599	0.0753337530982082	0.000266675201841791	0.0138	0.0239	0.0221	0.0056	0.1454	0.0064	0.005	0.0551	0.0012	0.1194	0.1236	0.0254	0.0033	0.1173	0.0194	0.0052	0.0059	0.0033	0.0018	0.0398	0.0225	0.0287	0.0761	0.0248	0.0988	0.0011
17	rs117208101	56028748	0.91	0.406594937265203	0.88	0.251609301083599	0.0748400343794196	0.000282055065307811	0.0138	0.0239	0.0221	0.0056	0.1454	0.0064	0.005	0.0551	0.0012	0.1194	0.1236	0.0255	0.0033	0.1173	0.0194	0.0052	0.0059	0.0033	0.0018	0.0397	0.0225	0.0287	0.0761	0.0248	0.0987	0.0011
17	rs62081793	56030275	0.91	0.406594937265203	0.88	0.251609301083599	0.0731601783221361	0.000262908218874312	0.0138	0.024	0.0221	0.0056	0.1453	0.0064	0.005	0.055	0.0012	0.1194	0.1239	0.0256	0.0032	0.1173	0.0195	0.0052	0.006	0.0032	0.0018	0.0396	0.0226	0.0286	0.0762	0.0248	0.0986	0.0011
17	rs3943640	56030402	0.91	0.406594937265203	0.88	0.251609301083599	0.0723399746084038	0.000335528082934142	0.0138	0.024	0.0221	0.0056	0.1453	0.0064	0.005	0.055	0.0012	0.1194	0.1239	0.0256	0.0032	0.1174	0.0195	0.0052	0.0059	0.0032	0.0018	0.0396	0.0226	0.0286	0.0763	0.0248	0.0985	0.0011
17	rs78266004	56031641	0.91	0.406594937265203	0.88	0.251609301083599	0.0600411547133861	0.000251793392695133	0.0138	0.0239	0.022	0.0055	0.1452	0.0063	0.005	0.055	0.0012	0.1194	0.124	0.0257	0.0032	0.1175	0.0195	0.0052	0.0059	0.0031	0.0018	0.0396	0.0226	0.0286	0.0765	0.0248	0.0985	0.0011
17	rs73315832	56035019	0.91	0.406594937265203	0.88	0.251609301083599	0.0437950649014268	0.000230395338875706	0.0138	0.0238	0.0219	0.0055	0.1448	0.0063	0.005	0.0549	0.0012	0.1193	0.1244	0.026	0.0031	0.118	0.0196	0.0052	0.0058	0.0029	0.0017	0.0395	0.0227	0.0285	0.0771	0.0247	0.0982	0.001
17	rs72839916	56043729	0.92	0.368072033098782	0.88	0.251609301083599	0.023260744106567	0.00058694070541214	0.0138	0.0236	0.0215	0.0053	0.1438	0.0062	0.0051	0.0548	0.0013	0.1189	0.1255	0.0269	0.0029	0.1194	0.0198	0.0051	0.0054	0.0023	0.0017	0.0391	0.023	0.0282	0.0789	0.0244	0.0973	8e-04
17	rs6503842	56043996	0.92	0.368072033098782	0.88	0.251609301083599	0.0243669606818406	0.00041856945675622	0.0138	0.0236	0.0215	0.0053	0.1438	0.0062	0.0051	0.0548	0.0013	0.1189	0.1255	0.0269	0.0029	0.1195	0.0198	0.0051	0.0053	0.0023	0.0017	0.0391	0.023	0.0282	0.0789	0.0244	0.0973	8e-04
17	rs11654974	56044679	0.92	0.368072033098782	0.88	0.251609301083599	0.0232511185856625	0.000428453980682556	0.0138	0.0236	0.0214	0.0053	0.1437	0.0062	0.0051	0.0551	0.0013	0.1189	0.1254	0.027	0.0029	0.1195	0.0198	0.005	0.0053	0.0023	0.0017	0.0392	0.0229	0.0282	0.0789	0.0243	0.0971	9e-04
17	rs17762434	56048642	0.92	0.368072033098782	0.89	0.222038712392691	0.0217109207774213	0.000575087296097854	0.0139	0.0236	0.0214	0.0054	0.1435	0.0062	0.0051	0.0551	0.0014	0.1188	0.1254	0.0275	0.0028	0.1198	0.0198	0.0051	0.0053	0.0022	0.0017	0.0393	0.0229	0.0282	0.0792	0.0242	0.0966	8e-04
17	rs76686618	56058595	0.92	0.368072033098782	0.89	0.222038712392691	0.0213557679290738	0.000846216920225344	0.0138	0.0236	0.0214	0.0054	0.1432	0.0062	0.0052	0.0552	0.0014	0.1186	0.1254	0.0279	0.0028	0.12	0.0197	0.0051	0.0052	0.0022	0.0018	0.0394	0.0228	0.0283	0.0794	0.024	0.0962	8e-04
17	rs11652466	56061709	0.92	0.368072033098782	0.89	0.222038712392691	0.0213829373500475	0.000853579995249317	0.0138	0.0236	0.0214	0.0054	0.1432	0.0062	0.0052	0.0552	0.0014	0.1186	0.1254	0.0279	0.0028	0.12	0.0197	0.0051	0.0052	0.0022	0.0018	0.0394	0.0228	0.0283	0.0794	0.024	0.0962	8e-04
17	rs76257397	56076127	0.92	0.368072033098782	0.9	0.195029827813683	0.0216468637463493	0.000846216920225344	0.0138	0.0236	0.0214	0.0054	0.1432	0.0062	0.0052	0.0552	0.0014	0.1187	0.1254	0.028	0.0028	0.12	0.0198	0.0051	0.0052	0.0022	0.0018	0.0394	0.0228	0.0282	0.0794	0.024	0.0962	8e-04
17	rs2233911	56083934	0.92	0.368072033098782	0.9	0.195029827813683	0.0315060273040339	0.00166857050727444	0.0136	0.0234	0.0214	0.0055	0.1427	0.0063	0.0055	0.0551	0.0014	0.1186	0.1248	0.0284	0.0028	0.1201	0.02	0.0051	0.0052	0.0023	0.0019	0.0401	0.0226	0.0284	0.0798	0.0242	0.0952	8e-04
17	rs34632420	56089235	0.92	0.368072033098782	0.9	0.195029827813683	0.0309836721650001	0.00173387242126278	0.0136	0.0234	0.0214	0.0055	0.1427	0.0063	0.0055	0.0551	0.0015	0.1186	0.1248	0.0284	0.0028	0.12	0.02	0.0051	0.0052	0.0023	0.0019	0.0401	0.0226	0.0284	0.0797	0.0242	0.0952	8e-04
17	rs72839929	56105317	0.92	0.368072033098782	0.9	0.195029827813683	0.0308658092884581	0.00181182809468872	0.0136	0.0234	0.0214	0.0056	0.1427	0.0063	0.0055	0.0551	0.0015	0.1186	0.1248	0.0284	0.0028	0.12	0.02	0.0051	0.0052	0.0023	0.0019	0.0401	0.0226	0.0285	0.0797	0.0243	0.0951	8e-04
17	rs117603426	56109804	0.92	0.368072033098782	0.91	0.170469891558667	0.0307247903072211	0.00182312061198417	0.0136	0.0234	0.0214	0.0056	0.1426	0.0063	0.0055	0.0551	0.0015	0.1186	0.1247	0.0284	0.0028	0.12	0.02	0.0051	0.0053	0.0023	0.0019	0.0401	0.0227	0.0285	0.0797	0.0243	0.0951	8e-04
17	rs117076833	56117782	0.92	0.368072033098782	0.9	0.195029827813683	0.0297273899601005	0.00180057461537007	0.0136	0.0233	0.0214	0.0056	0.1426	0.0063	0.0055	0.0551	0.0015	0.1186	0.1248	0.0284	0.0028	0.1199	0.0199	0.0051	0.0053	0.0023	0.0019	0.0402	0.0227	0.0285	0.0797	0.0243	0.095	8e-04
17	rs73319881	56118632	0.92	0.368072033098782	0.9	0.195029827813683	0.0296815621817447	0.00178936015425455	0.0136	0.0233	0.0214	0.0056	0.1426	0.0063	0.0055	0.0551	0.0015	0.1186	0.1248	0.0284	0.0028	0.1199	0.0198	0.0051	0.0053	0.0023	0.0019	0.0402	0.0227	0.0285	0.0797	0.0243	0.095	8e-04
17	rs7207343	56125274	0.92	0.368072033098782	0.9	0.195029827813683	0.0258409521448236	0.001552472048814	0.0135	0.0232	0.0213	0.0056	0.1426	0.0063	0.0055	0.0551	0.0014	0.1187	0.1251	0.0285	0.0028	0.12	0.0193	0.0051	0.0053	0.0023	0.0018	0.0402	0.0227	0.0284	0.0797	0.0244	0.0951	9e-04
17	rs111926786	56126545	0.92	0.368072033098782	0.9	0.195029827813683	0.0242874296266515	0.00180057461537007	0.0134	0.0232	0.0214	0.0056	0.1425	0.0063	0.0055	0.0551	0.0014	0.1185	0.1251	0.0285	0.0028	0.1202	0.0194	0.0051	0.0053	0.0023	0.0018	0.0402	0.0227	0.0284	0.0799	0.0244	0.095	9e-04
17	rs16942605	56137073	0.92	0.368072033098782	0.9	0.195029827813683	0.0421224386867843	0.0197250652650028	0.0132	0.0219	0.022	0.0055	0.1407	0.0063	0.0058	0.0548	0.0016	0.1192	0.1241	0.029	0.0028	0.1197	0.0195	0.0051	0.0051	0.0022	0.0014	0.0413	0.0228	0.0283	0.0826	0.0266	0.0928	0.001
17	rs114939783	56140331	0.92	0.368072033098782	0.9	0.195029827813683	0.0481654869047464	0.0244045474095953	0.0131	0.0217	0.0221	0.0055	0.1405	0.0063	0.0059	0.0548	0.0016	0.1193	0.1239	0.0291	0.0027	0.1196	0.0195	0.005	0.0051	0.0022	0.0013	0.0414	0.0228	0.0284	0.0829	0.0269	0.0924	0.001
17	rs7225351	56155011	0.92	0.368072033098782	0.9	0.195029827813683	0.0860500568761432	0.0525714224758535	0.0129	0.0211	0.0224	0.0056	0.1395	0.0063	0.0061	0.0547	0.0016	0.1196	0.1231	0.0293	0.0027	0.119	0.0195	0.005	0.005	0.0022	0.0012	0.0418	0.0229	0.0286	0.0845	0.0279	0.0913	0.0011
17	rs73995445	56160566	0.92	0.368072033098782	0.89	0.222038712392691	0.0928433254356482	0.0535721753336495	0.0129	0.021	0.0225	0.0056	0.1395	0.0063	0.0061	0.0547	0.0016	0.1196	0.1231	0.0293	0.0027	0.1191	0.0195	0.005	0.005	0.0021	0.0012	0.0418	0.0229	0.0286	0.0846	0.0281	0.0912	0.0011
17	rs16942650	56162799	0.92	0.368072033098782	0.89	0.222038712392691	0.0960739472472638	0.0541386848519797	0.0129	0.021	0.0225	0.0056	0.1395	0.0063	0.0061	0.0547	0.0016	0.1196	0.1231	0.0293	0.0027	0.1191	0.0195	0.005	0.005	0.0021	0.0012	0.0418	0.0229	0.0286	0.0846	0.0281	0.0912	0.0011
17	rs75329058	56163658	0.92	0.368072033098782	0.89	0.222038712392691	0.0974110418693169	0.0545177874489787	0.0129	0.021	0.0225	0.0056	0.1394	0.0063	0.0061	0.0547	0.0016	0.1196	0.1231	0.0293	0.0027	0.1191	0.0195	0.005	0.005	0.0021	0.0012	0.0418	0.0229	0.0286	0.0846	0.0281	0.0912	0.0011
17	rs77154762	56164162	0.92	0.368072033098782	0.89	0.222038712392691	0.0976646256299366	0.0548345780143879	0.0129	0.021	0.0225	0.0056	0.1394	0.0063	0.0061	0.0547	0.0016	0.1196	0.1231	0.0293	0.0027	0.1191	0.0195	0.005	0.005	0.0021	0.0012	0.0418	0.0229	0.0286	0.0846	0.0282	0.0912	0.0011
17	rs12950704	56168713	0.92	0.368072033098782	0.89	0.222038712392691	0.0973603747373312	0.0546444086596844	0.0129	0.021	0.0225	0.0056	0.1394	0.0063	0.0061	0.0547	0.0016	0.1196	0.123	0.0293	0.0027	0.1191	0.0195	0.005	0.005	0.0021	0.0012	0.0418	0.0229	0.0286	0.0847	0.0282	0.0911	0.0011
17	rs9900038	56169763	0.92	0.368072033098782	0.89	0.222038712392691	0.096980898296594	0.0554067937494629	0.0129	0.021	0.0225	0.0056	0.1394	0.0063	0.0061	0.0547	0.0016	0.1196	0.123	0.0293	0.0027	0.1191	0.0195	0.005	0.005	0.0021	0.0012	0.0418	0.0229	0.0286	0.0847	0.0282	0.0911	0.0011
17	rs8071036	56174500	0.92	0.368072033098782	0.89	0.222038712392691	0.094549374953445	0.0556619326325885	0.0129	0.021	0.0224	0.0056	0.1394	0.0063	0.0061	0.0547	0.0016	0.1196	0.123	0.0293	0.0027	0.1192	0.0195	0.005	0.005	0.0021	0.0012	0.0417	0.0229	0.0285	0.0848	0.0283	0.0911	0.0012
17	rs74407042	56180576	0.92	0.368072033098782	0.89	0.222038712392691	0.136461079422666	0.0715852094895178	0.0128	0.0206	0.0224	0.0056	0.14	0.0064	0.0062	0.0541	0.0018	0.1191	0.1229	0.0296	0.0025	0.1188	0.02	0.005	0.0049	0.0022	0.0014	0.0417	0.023	0.0282	0.0854	0.0292	0.0898	0.0013
17	rs181220	56185481	0.91	0.406594937265203	0.89	0.222038712392691	0.177607393665787	0.0758247429028631	0.0128	0.0205	0.0224	0.0056	0.1401	0.0064	0.0062	0.0538	0.0018	0.119	0.1227	0.0298	0.0025	0.1189	0.0201	0.005	0.0049	0.0023	0.0014	0.0418	0.0231	0.0281	0.0855	0.0296	0.0894	0.0014
17	rs16942674	56187807	0.91	0.406594937265203	0.89	0.222038712392691	0.175575439307613	0.0761886257580679	0.0128	0.0205	0.0224	0.0056	0.1401	0.0064	0.0062	0.0538	0.0018	0.1191	0.1227	0.0298	0.0025	0.1189	0.0201	0.005	0.0049	0.0023	0.0014	0.0418	0.0231	0.0281	0.0855	0.0296	0.0893	0.0014
17	rs72839944	56190449	0.91	0.406594937265203	0.89	0.222038712392691	0.17826339649829	0.0763343786965681	0.0128	0.0204	0.0223	0.0056	0.1402	0.0064	0.0062	0.0537	0.0018	0.1191	0.1227	0.0298	0.0025	0.119	0.0201	0.005	0.0049	0.0023	0.0014	0.0418	0.0231	0.0281	0.0856	0.0296	0.0892	0.0014
17	rs117722796	56206371	0.91	0.406594937265203	0.89	0.222038712392691	0.221830831052027	0.101563281012399	0.0128	0.0198	0.0223	0.0057	0.1406	0.0066	0.0063	0.0533	0.0017	0.1186	0.1218	0.03	0.0024	0.1193	0.0199	0.0051	0.0048	0.0023	0.0015	0.0416	0.0234	0.0279	0.0872	0.0302	0.0887	0.0013
17	rs181256	56213879	0.91	0.406594937265203	0.89	0.222038712392691	0.242068418827497	0.110367133129176	0.0128	0.0197	0.0223	0.0057	0.1407	0.0066	0.0063	0.0532	0.0017	0.1185	0.1216	0.0301	0.0024	0.1194	0.0198	0.0051	0.0048	0.0023	0.0015	0.0416	0.0235	0.0279	0.0875	0.0303	0.0885	0.0013
17	rs72839953	56214691	0.91	0.406594937265203	0.89	0.222038712392691	0.250870591688819	0.114616867058012	0.0128	0.0197	0.0223	0.0057	0.1407	0.0066	0.0063	0.0532	0.0017	0.1185	0.1216	0.0301	0.0024	0.1194	0.0198	0.0051	0.0048	0.0023	0.0015	0.0416	0.0235	0.0279	0.0875	0.0304	0.0884	0.0013
17	rs116845289	56214708	0.91	0.406594937265203	0.89	0.222038712392691	0.250163599424979	0.114018222871647	0.0128	0.0197	0.0223	0.0057	0.1407	0.0066	0.0063	0.0532	0.0017	0.1185	0.1216	0.0301	0.0024	0.1194	0.0198	0.0051	0.0048	0.0023	0.0015	0.0415	0.0235	0.0279	0.0875	0.0304	0.0884	0.0013
17	rs9905076	56225389	0.91	0.406594937265203	0.89	0.222038712392691	0.272356032530145	0.127726796987499	0.0128	0.0195	0.0223	0.0057	0.141	0.0067	0.0064	0.053	0.0017	0.1185	0.1215	0.0301	0.0024	0.1195	0.0198	0.0051	0.0048	0.0023	0.0015	0.0416	0.0236	0.028	0.0878	0.0304	0.0882	0.0013
17	rs62083698	56225945	0.91	0.406594937265203	0.89	0.222038712392691	0.267661455097285	0.13032226683604	0.0128	0.0195	0.0223	0.0057	0.141	0.0066	0.0064	0.0529	0.0017	0.1186	0.1215	0.0301	0.0024	0.1195	0.0198	0.0051	0.0048	0.0023	0.0015	0.0415	0.0236	0.028	0.0878	0.0305	0.0882	0.0013
17	rs9908511	56231150	0.91	0.406594937265203	0.89	0.222038712392691	0.352404065853382	0.155006416924415	0.0129	0.0189	0.0224	0.0056	0.1412	0.0065	0.0063	0.0522	0.0017	0.1189	0.121	0.03	0.0024	0.1198	0.0197	0.005	0.0046	0.0022	0.0015	0.0413	0.0238	0.028	0.0887	0.0308	0.0885	0.0013
17	rs8071404	56232435	0.91	0.406594937265203	0.89	0.222038712392691	0.34476577901511	0.148926348600194	0.0129	0.0189	0.0224	0.0056	0.1413	0.0065	0.0063	0.0521	0.0016	0.1188	0.121	0.03	0.0024	0.1199	0.0198	0.005	0.0046	0.0022	0.0015	0.0413	0.0237	0.0281	0.0886	0.0309	0.0886	0.0013
17	rs12602205	56232675	0.91	0.406594937265203	0.89	0.222038712392691	0.340276363846252	0.146200197156492	0.013	0.0189	0.0225	0.0056	0.1414	0.0065	0.0063	0.0521	0.0016	0.1188	0.1211	0.03	0.0024	0.1199	0.0196	0.005	0.0046	0.0022	0.0015	0.0413	0.0237	0.0281	0.0886	0.0309	0.0886	0.0013
17	rs7218964	56233034	0.91	0.406594937265203	0.89	0.222038712392691	0.348547781290271	0.147326056600099	0.013	0.0189	0.0225	0.0056	0.1414	0.0065	0.0063	0.0521	0.0016	0.1188	0.1211	0.03	0.0024	0.1198	0.0197	0.005	0.0046	0.0022	0.0015	0.0412	0.0237	0.0281	0.0886	0.0309	0.0887	0.0013
17	rs1987665	56235322	0.91	0.406594937265203	0.89	0.222038712392691	0.357508624796396	0.156252030030194	0.0131	0.0189	0.0225	0.0056	0.1416	0.0065	0.0063	0.052	0.0016	0.1188	0.1211	0.03	0.0024	0.1198	0.0198	0.005	0.0046	0.0022	0.0015	0.0413	0.0236	0.0282	0.0884	0.031	0.0886	0.0013
17	rs7223891	56239624	0.91	0.406594937265203	0.88	0.251609301083599	0.313185064397131	0.151670577547215	0.0131	0.0189	0.0225	0.0056	0.1421	0.0065	0.0063	0.0517	0.0016	0.1186	0.1206	0.0301	0.0024	0.1197	0.0198	0.0049	0.0046	0.0022	0.0014	0.0412	0.0238	0.0283	0.0886	0.0309	0.0886	0.0012
17	rs16942732	56241308	0.91	0.406594937265203	0.88	0.251609301083599	0.303305134108583	0.15433717567609	0.0132	0.0189	0.0225	0.0056	0.1422	0.0065	0.0063	0.0517	0.0016	0.1185	0.1204	0.0301	0.0024	0.1197	0.0198	0.0049	0.0046	0.0023	0.0014	0.0412	0.0238	0.0283	0.0888	0.0309	0.0886	0.0012
17	rs17174698	56243860	0.91	0.406594937265203	0.88	0.251609301083599	0.274487626481885	0.191486491249225	0.0138	0.019	0.0236	0.0052	0.143	0.0063	0.0062	0.05	0.0014	0.1175	0.121	0.0306	0.0022	0.12	0.0203	0.0049	0.0044	0.0024	0.0013	0.0396	0.024	0.028	0.0895	0.0308	0.0894	0.0011
17	rs75075562	56244539	0.92	0.368072033098782	0.88	0.251609301083599	0.265832496566137	0.182902789551251	0.014	0.0191	0.0241	0.0051	0.1438	0.0062	0.0062	0.0495	0.0013	0.1173	0.1212	0.0306	0.0022	0.12	0.0204	0.0049	0.0043	0.0024	0.0012	0.0387	0.0239	0.0277	0.0901	0.0307	0.0894	0.001
17	rs60994383	56247101	0.92	0.368072033098782	0.88	0.251609301083599	0.269267365643292	0.233134587761115	0.0147	0.0192	0.0256	0.0047	0.1457	0.0061	0.0062	0.0478	0.001	0.1158	0.1213	0.0315	0.0021	0.1207	0.0206	0.0048	0.0041	0.0024	0.001	0.0376	0.0235	0.0272	0.0914	0.0305	0.0889	9e-04
17	rs80043692	56247306	0.92	0.368072033098782	0.88	0.251609301083599	0.279855804247936	0.242871364984667	0.0147	0.0192	0.0256	0.0047	0.1458	0.0061	0.0062	0.0478	0.001	0.1158	0.1212	0.0316	0.0021	0.1207	0.0206	0.0048	0.0041	0.0024	0.001	0.0376	0.0235	0.0272	0.0915	0.0305	0.0889	9e-04
17	rs74730740	56247575	0.92	0.368072033098782	0.88	0.251609301083599	0.279246162131108	0.243762834060844	0.0147	0.0192	0.0257	0.0047	0.1458	0.0061	0.0062	0.0477	0.001	0.1157	0.1212	0.0316	0.0021	0.1206	0.0206	0.0048	0.0041	0.0024	0.001	0.0375	0.0236	0.0272	0.0916	0.0305	0.0888	9e-04
17	rs78146205	56248183	0.92	0.368072033098782	0.88	0.251609301083599	0.284332556789489	0.231926527841757	0.015	0.0194	0.0258	0.0047	0.146	0.0062	0.0062	0.0477	0.001	0.1155	0.1211	0.0316	0.0023	0.1205	0.0206	0.0048	0.0041	0.0026	0.0011	0.0374	0.0236	0.0271	0.092	0.0305	0.0877	0.001
17	rs116983841	56251740	0.92	0.368072033098782	0.88	0.251609301083599	0.302473059028106	0.229079194451356	0.015	0.0194	0.0259	0.0047	0.1461	0.0062	0.0063	0.0477	0.001	0.1153	0.121	0.0317	0.0023	0.1205	0.0206	0.0048	0.0041	0.0026	0.0011	0.0374	0.0236	0.027	0.0922	0.0304	0.0877	0.001
17	rs9904720	56253587	0.92	0.368072033098782	0.88	0.251609301083599	0.307927867552857	0.226025617523983	0.015	0.0194	0.0259	0.0047	0.1461	0.0062	0.0063	0.0477	0.001	0.1153	0.121	0.0317	0.0023	0.1204	0.0206	0.0048	0.0041	0.0026	0.0011	0.0373	0.0237	0.027	0.0922	0.0304	0.0876	0.001
17	rs12601370	56253600	0.92	0.368072033098782	0.88	0.251609301083599	0.310203527067266	0.2267877633198	0.015	0.0194	0.0259	0.0047	0.1461	0.0062	0.0063	0.0477	0.001	0.1153	0.121	0.0317	0.0023	0.1204	0.0206	0.0048	0.0041	0.0026	0.0011	0.0373	0.0237	0.027	0.0922	0.0304	0.0876	0.001
17	rs34560289	56260342	0.92	0.368072033098782	0.88	0.251609301083599	0.30047127390394	0.243094134555657	0.015	0.0194	0.0269	0.0046	0.1462	0.0062	0.0063	0.0475	0.001	0.1148	0.121	0.0317	0.0023	0.1204	0.0206	0.0047	0.0041	0.0026	0.0011	0.0373	0.0238	0.0269	0.0924	0.0304	0.0874	0.001
17	rs59651067	56263280	0.92	0.368072033098782	0.89	0.222038712392691	0.304825564485722	0.256691534048033	0.0151	0.0194	0.0272	0.0046	0.1462	0.0062	0.0063	0.0474	0.001	0.1146	0.121	0.0317	0.0023	0.1204	0.0205	0.0047	0.0041	0.0026	0.0011	0.0372	0.0238	0.0268	0.0924	0.0303	0.0874	0.0011
17	rs75717447	56264420	0.92	0.368072033098782	0.87	0.283849475516541	0.285232479935683	0.23998130709183	0.0151	0.0195	0.0273	0.0045	0.1466	0.0062	0.0062	0.0472	0.001	0.1141	0.1211	0.0316	0.0023	0.121	0.0203	0.0046	0.004	0.0026	0.0011	0.037	0.0242	0.0267	0.093	0.0301	0.0871	0.0011
17	rs12103876	56267766	0.91	0.406594937265203	0.87	0.283849475516541	0.456778684392369	0.4080532925947	0.0152	0.0175	0.0278	0.0042	0.1474	0.0061	0.0061	0.047	0.001	0.1113	0.1204	0.0316	0.0017	0.1212	0.0202	0.0044	0.0039	0.0026	0.001	0.0368	0.0253	0.0264	0.0967	0.0314	0.0872	0.0011
17	rs35722136	56268798	0.91	0.406594937265203	0.87	0.283849475516541	0.492185513082172	0.458600724416322	0.0153	0.0169	0.0279	0.0041	0.1473	0.0061	0.006	0.047	0.001	0.111	0.1203	0.0316	0.0016	0.1217	0.0201	0.0044	0.0038	0.0026	0.001	0.0368	0.0255	0.0264	0.0976	0.0314	0.0871	0.0011
17	rs7224829	56269613	0.91	0.406594937265203	0.87	0.283849475516541	0.494629113775997	0.460343720140596	0.0153	0.017	0.028	0.004	0.1475	0.006	0.006	0.0469	0.001	0.1108	0.1202	0.0316	0.0015	0.1217	0.02	0.0043	0.0038	0.0025	0.001	0.0367	0.0258	0.0263	0.0979	0.0314	0.087	0.0011
17	rs11079339	56270442	0.91	0.406594937265203	0.87	0.283849475516541	0.540650322901855	0.48017230507448	0.0155	0.0172	0.0283	0.0039	0.1477	0.006	0.0059	0.0467	0.001	0.1103	0.1199	0.0316	0.0015	0.1217	0.0199	0.0042	0.0037	0.0025	0.001	0.0366	0.0263	0.0262	0.0986	0.0316	0.0867	0.0011
17	rs11079340	56271060	0.91	0.406594937265203	0.87	0.283849475516541	0.525631260286237	0.454184016972525	0.0157	0.0173	0.0285	0.0038	0.148	0.006	0.0058	0.0467	0.001	0.1094	0.1197	0.0316	0.0017	0.1217	0.0195	0.0041	0.0036	0.0025	0.0012	0.0365	0.0268	0.0261	0.0989	0.0314	0.087	0.0012
17	rs11652709	56271094	0.91	0.406594937265203	0.87	0.283849475516541	0.530096455957882	0.458198741319616	0.0157	0.0172	0.0285	0.0037	0.148	0.006	0.0059	0.0467	0.001	0.1094	0.1197	0.0316	0.0017	0.1216	0.0196	0.0042	0.0036	0.0025	0.0013	0.0364	0.0268	0.0261	0.0989	0.0314	0.0869	0.0012
17	rs35892171	56272260	0.91	0.406594937265203	0.87	0.283849475516541	0.48818814972777	0.470972842561593	0.0157	0.0175	0.0291	0.0036	0.1486	0.006	0.0057	0.0463	0.001	0.1085	0.1195	0.0317	0.0017	0.1218	0.0192	0.004	0.0035	0.0025	0.0014	0.0369	0.0274	0.0259	0.0989	0.0312	0.0868	0.0012
17	rs35617692	56272501	0.91	0.406594937265203	0.87	0.283849475516541	0.498336918221821	0.479358734994368	0.0157	0.0176	0.0292	0.0035	0.1487	0.0059	0.0057	0.0463	0.001	0.1084	0.1194	0.0317	0.0017	0.1218	0.0192	0.0039	0.0034	0.0025	0.0014	0.0368	0.0275	0.0259	0.0991	0.0312	0.0868	0.0012
17	rs12602498	56273208	0.91	0.406594937265203	0.87	0.283849475516541	0.559122985906209	0.51038310376115	0.0157	0.0177	0.0294	0.0035	0.1488	0.0059	0.0056	0.0463	0.001	0.1082	0.1194	0.0317	0.0018	0.1218	0.0191	0.0039	0.0034	0.0025	0.0014	0.0367	0.0276	0.0259	0.0993	0.0311	0.0868	0.0012
17	rs35750729	56276940	0.91	0.406594937265203	0.87	0.283849475516541	0.561852390171672	0.512450528976324	0.0157	0.0177	0.0294	0.0034	0.1489	0.0059	0.0056	0.0462	0.001	0.1082	0.1193	0.0317	0.0018	0.122	0.0192	0.0038	0.0034	0.0025	0.0014	0.0366	0.0277	0.0258	0.0993	0.0311	0.0869	0.0012
17	rs17174788	56282968	0.91	0.406594937265203	0.86	0.318862054747229	0.602021076774894	0.541333086962644	0.0157	0.0177	0.0294	0.0034	0.149	0.0059	0.0056	0.0461	0.001	0.1081	0.1193	0.0318	0.0018	0.1222	0.0193	0.0037	0.0034	0.0025	0.0014	0.0364	0.0277	0.0258	0.0994	0.031	0.0869	0.0012
17	rs2302313	56283026	0.91	0.406594937265203	0.86	0.318862054747229	0.602365232556845	0.540913717717668	0.0157	0.0177	0.0294	0.0034	0.149	0.0059	0.0056	0.0461	0.001	0.1081	0.1193	0.0318	0.0018	0.1222	0.0193	0.0037	0.0034	0.0025	0.0014	0.0364	0.0277	0.0258	0.0994	0.031	0.0869	0.0012
17	rs3826300	56290334	0.91	0.406594937265203	0.85	0.356744695657816	0.621782367070408	0.527814555836405	0.0157	0.0178	0.0295	0.0034	0.149	0.0059	0.0056	0.046	0.001	0.1081	0.1193	0.0318	0.0018	0.1223	0.0193	0.0036	0.0034	0.0025	0.0014	0.0364	0.0278	0.0258	0.0994	0.031	0.087	0.0012
17	rs79758134	56292814	0.91	0.406594937265203	0.85	0.356744695657816	0.616414435881451	0.521295154171675	0.0157	0.0178	0.0295	0.0034	0.149	0.0059	0.0057	0.046	0.001	0.1081	0.1193	0.0318	0.0018	0.1223	0.0193	0.0036	0.0034	0.0025	0.0014	0.0364	0.0278	0.0258	0.0994	0.031	0.087	0.0012
17	rs62083744	56303287	0.91	0.406594937265203	0.84	0.397589870063919	0.61843361793868	0.525592907456007	0.0157	0.0178	0.0295	0.0034	0.149	0.0059	0.0058	0.046	0.001	0.108	0.1192	0.0318	0.0017	0.1222	0.0193	0.0037	0.0034	0.0025	0.0014	0.0364	0.0279	0.0258	0.0994	0.031	0.0869	0.0012
17	rs72839971	56312755	0.91	0.406594937265203	0.83	0.441484906400802	0.625979952336565	0.531568888914289	0.0157	0.0177	0.0295	0.0033	0.149	0.0059	0.006	0.0459	0.001	0.1079	0.1192	0.0317	0.0018	0.1221	0.0193	0.0037	0.0034	0.0025	0.0014	0.0365	0.0279	0.0258	0.0994	0.031	0.0868	0.0012
17	rs8178289	56319930	0.91	0.406594937265203	0.83	0.441484906400802	0.72438821192205	0.560710198579785	0.0157	0.0177	0.0296	0.0033	0.149	0.0059	0.0064	0.0458	0.001	0.1078	0.1192	0.0317	0.0018	0.1219	0.0193	0.0036	0.0034	0.0025	0.0014	0.0366	0.028	0.0259	0.0994	0.031	0.0867	0.0012
17	rs8178293	56320790	0.91	0.406594937265203	0.83	0.441484906400802	0.715061795196269	0.558736792973736	0.0157	0.0177	0.0296	0.0033	0.149	0.0059	0.0064	0.0458	0.001	0.1077	0.1192	0.0317	0.0018	0.1219	0.0193	0.0036	0.0034	0.0025	0.0014	0.0366	0.028	0.0259	0.0994	0.031	0.0867	0.0012
17	rs8178307	56323678	0.91	0.406594937265203	0.83	0.441484906400802	0.706084937418526	0.548194137614623	0.0157	0.0177	0.0296	0.0033	0.1494	0.0059	0.0064	0.0458	0.001	0.1076	0.1193	0.0317	0.0018	0.1218	0.0193	0.0036	0.0034	0.0025	0.0015	0.0366	0.0281	0.0258	0.0993	0.031	0.0867	0.0012
17	rs7209537	56328214	0.91	0.406594937265203	0.83	0.441484906400802	0.709565829365086	0.541333086962644	0.0158	0.0178	0.0297	0.0032	0.1496	0.0059	0.0063	0.0459	0.001	0.1076	0.1194	0.0317	0.0018	0.1219	0.0194	0.0035	0.0034	0.0025	0.0015	0.0366	0.0281	0.0255	0.0994	0.0308	0.0865	0.0012
17	rs2301870	56332327	0.91	0.406594937265203	0.83	0.441484906400802	0.662034513140036	0.525592907456007	0.0158	0.0178	0.0296	0.0032	0.1497	0.0058	0.0064	0.0459	0.001	0.1075	0.1194	0.0316	0.0018	0.122	0.0193	0.0035	0.0037	0.0024	0.0015	0.0367	0.0281	0.0254	0.0993	0.0308	0.0864	0.0012
17	rs60650460	56332744	0.91	0.406594937265203	0.83	0.441484906400802	0.661818906287694	0.524760394299697	0.0158	0.0179	0.0296	0.0032	0.1497	0.0059	0.0064	0.0458	0.001	0.1075	0.1194	0.0316	0.0018	0.122	0.0193	0.0035	0.0037	0.0024	0.0015	0.0367	0.0281	0.0254	0.0993	0.0308	0.0864	0.0012
17	rs8178390	56340057	0.91	0.406594937265203	0.83	0.441484906400802	0.650365928807431	0.51590092146246	0.0158	0.0178	0.0296	0.0032	0.1491	0.0059	0.0064	0.0462	0.001	0.1074	0.1195	0.0305	0.0017	0.1226	0.0198	0.0035	0.0039	0.0023	0.0015	0.037	0.0282	0.0254	0.0991	0.0309	0.0868	0.001
17	rs8178409	56344867	0.91	0.406594937265203	0.83	0.441484906400802	0.631034104045882	0.469084587700035	0.0158	0.0178	0.0296	0.0032	0.1492	0.0059	0.0063	0.0461	0.001	0.1074	0.1194	0.0305	0.0017	0.1225	0.0197	0.0035	0.0041	0.0023	0.0015	0.037	0.0282	0.0253	0.099	0.031	0.0868	0.001
17	rs2759	56348106	0.91	0.406594937265203	0.83	0.441484906400802	0.604018443534101	0.465852187383171	0.0159	0.0179	0.0296	0.0031	0.1494	0.0059	0.0063	0.0461	0.001	0.1073	0.1194	0.0304	0.0017	0.1225	0.0197	0.0034	0.0041	0.0023	0.0014	0.0369	0.0282	0.0252	0.0991	0.0311	0.0866	0.001
17	rs11575868	56352883	0.9	0.447749409690379	0.83	0.441484906400802	0.63780182876529	0.497749473090016	0.0161	0.0179	0.0296	0.003	0.1496	0.0059	0.0063	0.0468	0.001	0.107	0.1194	0.0303	0.0018	0.1224	0.0196	0.0034	0.0041	0.0024	0.0015	0.0368	0.0283	0.0251	0.0991	0.0312	0.0862	0.001
17	rs35709273	56355036	0.9	0.447749409690379	0.83	0.441484906400802	0.707195033099726	0.534632873446045	0.0164	0.018	0.0298	0.0029	0.1503	0.0059	0.0062	0.0468	0.0011	0.1066	0.1194	0.0301	0.0018	0.1224	0.0195	0.0034	0.004	0.0024	0.0015	0.0367	0.0284	0.0249	0.0993	0.0314	0.0857	0.001
17	rs7208693	56357818	0.9	0.447749409690379	0.81	0.53874877155386	0.735876433323463	0.510934210496508	0.0167	0.0182	0.03	0.0028	0.151	0.0059	0.0061	0.0469	0.0011	0.1068	0.1194	0.0298	0.0018	0.1223	0.0192	0.0034	0.004	0.0025	0.0016	0.0364	0.0286	0.0246	0.0994	0.0313	0.0851	0.001
17	rs34097845	56358429	0.9	0.447749409690379	0.78	0.709419594942363	0.765289136943494	0.503369734103132	0.0168	0.0182	0.0301	0.0027	0.1512	0.0059	0.0061	0.0468	0.0011	0.1069	0.1194	0.0297	0.0018	0.1223	0.0192	0.0034	0.004	0.0025	0.0016	0.0364	0.0286	0.0246	0.0994	0.0313	0.085	0.001
17	rs2243828	56358884	0.9	0.447749409690379	0.77	0.773176121721263	0.807873729429529	0.509969872476726	0.0168	0.0183	0.0301	0.0027	0.1514	0.0059	0.0061	0.0468	0.0011	0.1069	0.1194	0.0297	0.0018	0.1223	0.0191	0.0034	0.004	0.0025	0.0016	0.0363	0.0286	0.0246	0.0993	0.0313	0.0849	0.001
17	rs117662882	56364480	0.9	0.447749409690379	0.77	0.773176121721263	0.820945815500304	0.536445467586196	0.0169	0.0183	0.0301	0.0027	0.1514	0.0059	0.0061	0.0468	0.0011	0.107	0.1193	0.0297	0.0018	0.1222	0.0191	0.0034	0.004	0.0026	0.0016	0.0363	0.0286	0.0246	0.0994	0.0313	0.0849	0.001
17	rs78887820	56367632	0.9	0.447749409690379	0.77	0.773176121721263	0.819918843938897	0.522126286451993	0.0169	0.0183	0.0302	0.0027	0.1514	0.0059	0.0061	0.0467	0.0011	0.107	0.1193	0.0297	0.0018	0.1222	0.0191	0.0034	0.004	0.0026	0.0016	0.0363	0.0286	0.0246	0.0994	0.0313	0.0849	0.0011
17	rs12944679	56372280	0.9	0.447749409690379	0.77	0.773176121721263	0.83164308536258	0.500763224320013	0.0169	0.0183	0.0302	0.0027	0.1515	0.0058	0.0061	0.0467	0.0012	0.107	0.1193	0.0296	0.0018	0.1222	0.0191	0.0034	0.0039	0.0026	0.0016	0.0362	0.0286	0.0246	0.0993	0.0313	0.0849	0.0011
17	rs75751534	56377870	0.9	0.447749409690379	0.77	0.773176121721263	0.881201221336659	0.566640591140652	0.017	0.0184	0.0302	0.0027	0.1515	0.0059	0.006	0.0466	0.0012	0.107	0.1193	0.0296	0.0018	0.1222	0.0191	0.0034	0.0039	0.0026	0.0016	0.0362	0.0286	0.0246	0.0993	0.0313	0.0849	0.0011
17	rs62084577	56378564	0.9	0.447749409690379	0.77	0.773176121721263	0.876808267205993	0.56565113623386	0.017	0.0184	0.0302	0.0027	0.1515	0.0059	0.006	0.0466	0.0012	0.107	0.1193	0.0296	0.0018	0.1222	0.0191	0.0034	0.0039	0.0026	0.0016	0.0362	0.0286	0.0246	0.0993	0.0313	0.0849	0.0011
17	rs6503858	56380471	0.9	0.447749409690379	0.77	0.773176121721263	0.896567296434438	0.608857629892814	0.017	0.0184	0.0303	0.0027	0.1515	0.0059	0.006	0.0466	0.0012	0.107	0.1193	0.0296	0.0018	0.1223	0.0191	0.0034	0.0039	0.0026	0.0017	0.0362	0.0287	0.0246	0.0992	0.0312	0.0848	0.0011
17	rs2301868	56382477	0.9	0.447749409690379	0.76	0.840461917458717	0.887154555231694	0.62039070338382	0.017	0.0184	0.0303	0.0027	0.1514	0.0059	0.006	0.0466	0.0012	0.107	0.1193	0.0296	0.0018	0.1223	0.0192	0.0034	0.0039	0.0027	0.0017	0.0362	0.0287	0.0246	0.0992	0.0312	0.0848	0.0011
17	rs72839985	56383690	0.9	0.447749409690379	0.76	0.840461917458717	0.890751017143275	0.620246225380745	0.0171	0.0184	0.0302	0.0026	0.1515	0.0059	0.006	0.0466	0.0012	0.1071	0.1193	0.0296	0.0018	0.1227	0.0191	0.0034	0.0039	0.0027	0.0016	0.0361	0.0286	0.0246	0.0992	0.0312	0.0848	0.001
17	rs11079346	56383744	0.9	0.447749409690379	0.76	0.840461917458717	0.892797187823001	0.630958876673931	0.0171	0.0184	0.0303	0.0025	0.1515	0.0059	0.006	0.0466	0.0012	0.1071	0.1193	0.0296	0.0018	0.1227	0.0191	0.0034	0.0039	0.0027	0.0016	0.0361	0.0286	0.0246	0.0992	0.0312	0.0848	0.001
17	rs2680689	56386118	0.9	0.447749409690379	0.75	0.911329023803182	0.875752088656357	0.642151143451059	0.0171	0.0184	0.0303	0.0025	0.1514	0.0058	0.006	0.0466	0.0012	0.1071	0.1193	0.0296	0.0018	0.1228	0.0193	0.0034	0.0039	0.0027	0.0015	0.0361	0.0286	0.0246	0.0991	0.0313	0.0847	0.001
17	rs61741210	56386732	0.9	0.447749409690379	0.75	0.911329023803182	0.85337559949272	0.622703427192796	0.017	0.0184	0.0304	0.0025	0.1514	0.0058	0.006	0.0465	0.0011	0.1071	0.1196	0.0296	0.0018	0.1228	0.0193	0.0034	0.0039	0.0027	0.0015	0.0361	0.0286	0.0246	0.0991	0.0313	0.0844	9e-04
17	rs9913145	56389732	0.9	0.447749409690379	0.75	0.911329023803182	0.940148974604409	0.698186603456989	0.0168	0.0184	0.0315	0.0025	0.1512	0.0059	0.006	0.0464	0.0011	0.1071	0.1192	0.0297	0.0019	0.1228	0.0192	0.0034	0.0039	0.0027	0.0014	0.0361	0.0285	0.0246	0.0991	0.0313	0.0845	8e-04
17	rs77171735	56395050	0.9	0.447749409690379	0.75	0.911329023803182	1.00462425725748	0.822647057470251	0.0172	0.0184	0.0322	0.0022	0.1504	0.0059	0.0057	0.0455	0.0011	0.1063	0.1193	0.0296	0.0024	0.1235	0.0191	0.0034	0.0037	0.0027	0.0014	0.0354	0.0287	0.0256	0.0989	0.0315	0.0851	8e-04
17	rs2072147	56395757	0.89	0.491600132839596	0.75	0.911329023803182	0.980836084769144	0.758426214163111	0.0172	0.0183	0.0323	0.0022	0.1503	0.0059	0.0057	0.0454	0.0011	0.1063	0.1194	0.0296	0.0024	0.1236	0.0191	0.0034	0.0037	0.0027	0.0014	0.0354	0.0288	0.0256	0.099	0.0315	0.0851	8e-04
17	rs2072145	56396609	0.89	0.491600132839596	0.74	0.985826031678479	0.979388994725989	0.755252427908079	0.0172	0.0181	0.0324	0.0022	0.15	0.006	0.0056	0.0453	0.0011	0.1062	0.1195	0.0295	0.0025	0.1237	0.0191	0.0034	0.0036	0.0027	0.0014	0.0354	0.0289	0.0257	0.0992	0.0315	0.085	8e-04
17	rs2285992	56397324	0.89	0.491600132839596	0.74	0.985826031678479	0.978623243390223	0.77616128270556	0.0172	0.018	0.0325	0.0021	0.1498	0.0059	0.0056	0.0452	0.0011	0.1062	0.1195	0.0294	0.0025	0.1239	0.0191	0.0034	0.0036	0.0027	0.0013	0.0355	0.0289	0.0258	0.0993	0.0315	0.085	8e-04
17	rs118137040	56399092	0.89	0.491600132839596	0.74	0.985826031678479	0.977857738041825	0.796275201853279	0.0172	0.0179	0.0325	0.0021	0.1498	0.0059	0.0056	0.0451	0.0012	0.1062	0.1195	0.0293	0.0025	0.124	0.0191	0.0035	0.0036	0.0027	0.0013	0.0355	0.029	0.0259	0.0993	0.0315	0.0849	8e-04
17	rs78783452	56399122	0.89	0.491600132839596	0.74	0.985826031678479	0.978027829078992	0.798262046634028	0.0172	0.0179	0.0325	0.0021	0.1498	0.0059	0.0056	0.0451	0.0012	0.1062	0.1196	0.0293	0.0025	0.124	0.0191	0.0035	0.0036	0.0027	0.0013	0.0355	0.029	0.0259	0.0993	0.0315	0.0849	8e-04
17	rs2526378	56404349	0.89	0.491600132839596	0.74	0.985826031678479	1.06246429817017	0.819263819881452	0.0173	0.0178	0.0326	0.0021	0.1494	0.0059	0.0057	0.0447	0.0012	0.1063	0.1196	0.0292	0.0026	0.1242	0.0192	0.0036	0.0036	0.0027	0.0013	0.0355	0.0291	0.0259	0.0995	0.0315	0.085	8e-04
17	rs62084583	56404703	0.89	0.491600132839596	0.74	0.985826031678479	1.03246729702896	0.772060723035441	0.0173	0.0177	0.0326	0.0021	0.1494	0.0059	0.0057	0.0447	0.0012	0.1061	0.1195	0.0292	0.0026	0.1243	0.0192	0.0036	0.0036	0.0027	0.0013	0.0356	0.0291	0.0259	0.0995	0.0315	0.085	8e-04
17	rs61743284	56405046	0.89	0.491600132839596	0.74	0.985826031678479	1.0119440461407	0.795969626999015	0.0173	0.0177	0.0326	0.0021	0.1494	0.0059	0.0057	0.0447	0.0012	0.1061	0.1196	0.0292	0.0026	0.1243	0.0192	0.0036	0.0036	0.0027	0.0013	0.0356	0.0291	0.0259	0.0995	0.0315	0.085	8e-04
17	rs77224258	56416078	0.89	0.491600132839596	0.74	0.985826031678479	1.06554465402536	0.830501246002097	0.0178	0.0173	0.0325	0.002	0.1491	0.0058	0.0057	0.0451	0.0012	0.1058	0.1198	0.0286	0.0023	0.1249	0.019	0.0035	0.0035	0.0027	0.0014	0.0356	0.0297	0.026	0.0992	0.0317	0.0851	8e-04
17	rs1859401	56421706	0.89	0.491600132839596	0.74	0.985826031678479	1.23549060192945	0.886377084422708	0.0183	0.0172	0.0324	0.0018	0.1492	0.0057	0.0056	0.0453	0.0011	0.1055	0.1198	0.0283	0.0023	0.1252	0.0188	0.0035	0.0035	0.0027	0.0014	0.0356	0.0302	0.0261	0.0988	0.0318	0.0853	8e-04
17	rs1859400	56421784	0.89	0.491600132839596	0.74	0.985826031678479	1.22189129831776	0.900774882932155	0.0183	0.0173	0.0324	0.0018	0.1492	0.0057	0.0056	0.0452	0.0011	0.1055	0.1198	0.0283	0.0023	0.1252	0.0188	0.0035	0.0035	0.0027	0.0014	0.0356	0.0302	0.0262	0.0988	0.0318	0.0853	8e-04
17	rs111572871	56427077	0.89	0.491600132839596	0.75	0.911329023803182	1.15259500436002	0.684262749794071	0.0179	0.0184	0.0325	0.0017	0.1494	0.0055	0.0056	0.045	0.001	0.1058	0.1204	0.0278	0.0023	0.1251	0.0185	0.0035	0.0035	0.0025	0.0012	0.0359	0.0301	0.0257	0.0988	0.0317	0.0858	7e-04
17	rs2526375	56429094	0.89	0.491600132839596	0.75	0.911329023803182	1.17622014474315	0.715455500236366	0.0179	0.0184	0.0325	0.0017	0.1494	0.0055	0.0056	0.045	0.001	0.1059	0.1204	0.0278	0.0022	0.1251	0.0185	0.0035	0.0035	0.0025	0.0012	0.0359	0.0301	0.0257	0.0988	0.0317	0.0858	6e-04
17	rs115803058	56432088	0.89	0.491600132839596	0.75	0.911329023803182	1.19542091811089	0.72801889799327	0.0179	0.0184	0.0325	0.0017	0.1494	0.0055	0.0056	0.045	0.001	0.1059	0.1205	0.0278	0.0022	0.1251	0.0185	0.0035	0.0035	0.0024	0.0012	0.0359	0.0301	0.0257	0.0988	0.0317	0.0858	6e-04
17	rs2107547	56432743	0.89	0.491600132839596	0.75	0.911329023803182	1.21020179363672	0.750874350372736	0.0179	0.0184	0.0325	0.0017	0.1494	0.0055	0.0056	0.045	0.001	0.1059	0.1205	0.0278	0.0022	0.1251	0.0185	0.0035	0.0035	0.0024	0.0012	0.036	0.0301	0.0257	0.0988	0.0317	0.0858	6e-04
17	rs61746279	56434857	0.89	0.491600132839596	0.75	0.911329023803182	1.2197542523254	0.749516766081793	0.0179	0.0184	0.0324	0.0017	0.1494	0.0055	0.0056	0.045	0.001	0.1059	0.1206	0.0278	0.0022	0.1252	0.0185	0.0035	0.0035	0.0024	0.0012	0.036	0.0301	0.0257	0.0988	0.0317	0.0858	6e-04
17	rs9652855	56435080	0.89	0.491600132839596	0.75	0.911329023803182	1.22105489046058	0.743339020378402	0.0179	0.0184	0.0324	0.0017	0.1494	0.0055	0.0056	0.045	0.001	0.1059	0.1206	0.0278	0.0022	0.1252	0.0185	0.0035	0.0035	0.0024	0.0012	0.036	0.0301	0.0257	0.0988	0.0317	0.0858	6e-04
17	rs2526374	56435885	0.89	0.491600132839596	0.75	0.911329023803182	1.23782507552542	0.776465213835898	0.0179	0.0184	0.0325	0.0017	0.1494	0.0055	0.0056	0.045	0.001	0.1059	0.1206	0.0278	0.0022	0.1252	0.0185	0.0035	0.0035	0.0024	0.0012	0.036	0.0301	0.0257	0.0988	0.0317	0.0858	6e-04
17	rs34523089	56436109	0.89	0.491600132839596	0.74	0.985826031678479	1.21752583604326	0.768419719116726	0.0179	0.0184	0.0325	0.0017	0.1494	0.0055	0.0056	0.045	0.001	0.106	0.1207	0.0278	0.0022	0.1252	0.0185	0.0035	0.0035	0.0024	0.0012	0.036	0.0301	0.0257	0.0988	0.0317	0.0858	6e-04
17	rs2680701	56438301	0.9	0.447749409690379	0.74	0.985826031678479	1.21029439590599	0.817573301665339	0.018	0.0184	0.0327	0.0017	0.1496	0.0055	0.0055	0.045	0.001	0.1061	0.1209	0.0278	0.0022	0.1252	0.0184	0.0034	0.0035	0.0024	0.0012	0.0361	0.03	0.0257	0.0985	0.0317	0.0855	6e-04
17	rs12150325	56438433	0.9	0.447749409690379	0.74	0.985826031678479	1.20363406695017	0.812966541427064	0.018	0.0184	0.0327	0.0017	0.1496	0.0055	0.0055	0.045	0.001	0.1061	0.1209	0.0278	0.0022	0.1252	0.0184	0.0034	0.0035	0.0024	0.0012	0.0361	0.03	0.0257	0.0985	0.0317	0.0855	6e-04
17	rs112024016	56446535	0.9	0.447749409690379	0.74	0.985826031678479	1.15295843982786	0.901245165778088	0.0181	0.0184	0.0331	0.0015	0.1504	0.0053	0.0055	0.0454	8e-04	0.1068	0.1211	0.0277	0.002	0.1255	0.0178	0.0033	0.0034	0.0022	0.0012	0.0372	0.0297	0.0258	0.0975	0.0314	0.0846	5e-04
17	rs2257205	56448297	0.9	0.447749409690379	0.74	0.985826031678479	1.14171292528108	0.889972119210677	0.0182	0.0184	0.0332	0.0015	0.1505	0.0053	0.0055	0.0455	8e-04	0.1069	0.1212	0.0276	0.002	0.1256	0.0177	0.0033	0.0034	0.0022	0.0011	0.0374	0.0296	0.0259	0.0973	0.0314	0.0844	5e-04
17	rs8078280	56473132	0.9	0.447749409690379	0.74	0.985826031678479	1.09147162834742	0.811278773290315	0.0183	0.0183	0.0332	0.0014	0.151	0.0051	0.0055	0.0458	7e-04	0.1073	0.1214	0.0275	0.002	0.1258	0.0172	0.0033	0.0034	0.002	0.0011	0.038	0.0294	0.0258	0.097	0.0312	0.0841	4e-04
17	rs117507353	56491186	0.9	0.447749409690379	0.74	0.985826031678479	1.10064498030393	0.83034709218031	0.0184	0.0183	0.0332	0.0014	0.1511	0.0051	0.0054	0.0459	6e-04	0.1072	0.1214	0.0275	0.0019	0.1258	0.0171	0.0033	0.0034	0.002	0.0011	0.0382	0.0294	0.0259	0.097	0.0311	0.0841	4e-04
17	rs3744093	56492800	0.9	0.447749409690379	0.74	0.985826031678479	1.12807755494233	0.846410946284498	0.0184	0.0183	0.0332	0.0014	0.1512	0.0051	0.0054	0.0459	6e-04	0.1072	0.1214	0.0275	0.0019	0.1258	0.0171	0.0033	0.0034	0.002	0.0011	0.0382	0.0294	0.0259	0.097	0.0311	0.0842	4e-04
17	rs3803752	56540267	0.9	0.447749409690379	0.74	0.985826031678479	1.0690694449034	0.805913542196572	0.0185	0.0182	0.0334	0.0014	0.1519	0.0049	0.0054	0.0463	6e-04	0.1075	0.1217	0.0273	0.0019	0.126	0.017	0.0032	0.0033	0.0019	0.0013	0.0387	0.0292	0.0259	0.0962	0.031	0.0832	4e-04
17	rs117304431	56547385	0.9	0.447749409690379	0.74	0.985826031678479	1.06624923828827	0.79642799864489	0.0185	0.0182	0.0334	0.0014	0.1519	0.0049	0.0054	0.0463	6e-04	0.1075	0.1217	0.0273	0.0019	0.126	0.017	0.0032	0.0033	0.0019	0.0013	0.0387	0.0292	0.0259	0.0962	0.031	0.0832	4e-04
17	rs7211133	56558918	0.9	0.447749409690379	0.74	0.985826031678479	1.068628590527	0.791694206264123	0.0185	0.0182	0.0334	0.0014	0.1519	0.0049	0.0054	0.0463	6e-04	0.1074	0.1217	0.0273	0.0019	0.126	0.017	0.0032	0.0033	0.0019	0.0013	0.0388	0.0292	0.0259	0.0961	0.031	0.0832	4e-04
17	rs75741842	56569842	0.9	0.447749409690379	0.74	0.985826031678479	1.06466418677128	0.795969626999015	0.0185	0.0182	0.0334	0.0014	0.1519	0.0049	0.0054	0.0463	6e-04	0.1074	0.1218	0.0273	0.0019	0.126	0.017	0.0032	0.0033	0.0019	0.0013	0.0388	0.0292	0.0259	0.0962	0.031	0.0831	4e-04
17	rs2302189	56584205	0.9	0.447749409690379	0.74	0.985826031678479	1.04528069999612	0.792457314001056	0.0185	0.0182	0.0334	0.0013	0.1521	0.0049	0.0054	0.0464	6e-04	0.1073	0.1219	0.0275	0.0018	0.1261	0.017	0.0032	0.0033	0.0019	0.0013	0.0389	0.0291	0.026	0.096	0.031	0.0828	4e-04
17	rs2302190	56584508	0.9	0.447749409690379	0.74	0.985826031678479	1.04493119098169	0.796886426463385	0.0185	0.0182	0.0335	0.0013	0.1521	0.0049	0.0054	0.0464	6e-04	0.1073	0.1219	0.0275	0.0018	0.1261	0.017	0.0032	0.0033	0.0019	0.0013	0.0389	0.0291	0.026	0.0959	0.031	0.0829	4e-04
17	rs3744108	56585872	0.9	0.447749409690379	0.75	0.911329023803182	1.0391711104699	0.787118861259379	0.0185	0.0182	0.0335	0.0013	0.152	0.0049	0.0054	0.0464	6e-04	0.1073	0.122	0.0275	0.0018	0.126	0.017	0.0032	0.0033	0.0019	0.0013	0.0389	0.0291	0.026	0.0958	0.031	0.0829	4e-04
17	rs117923772	56588542	0.9	0.447749409690379	0.75	0.911329023803182	1.04991614588581	0.806832760836413	0.0186	0.0182	0.0335	0.0013	0.1521	0.0049	0.0054	0.0464	6e-04	0.1073	0.122	0.0275	0.0018	0.126	0.017	0.0032	0.0033	0.0019	0.0013	0.0389	0.0291	0.026	0.0957	0.031	0.0829	4e-04
17	rs17741424	56598991	0.9	0.447749409690379	0.75	0.911329023803182	1.04484382110102	0.826187205627193	0.0186	0.0182	0.0335	0.0013	0.1522	0.005	0.0053	0.0463	6e-04	0.1073	0.1221	0.0275	0.0018	0.1259	0.017	0.0032	0.0033	0.0018	0.0013	0.039	0.029	0.026	0.0957	0.0309	0.0829	4e-04
17	rs2072316	56604813	0.9	0.447749409690379	0.75	0.911329023803182	1.04711639622479	0.824031952889928	0.0186	0.0182	0.0335	0.0013	0.1522	0.005	0.0053	0.0463	6e-04	0.1073	0.1221	0.0275	0.0018	0.1259	0.017	0.0032	0.0033	0.0018	0.0013	0.039	0.029	0.026	0.0957	0.0309	0.0829	4e-04
17	rs3744111	56607959	0.9	0.447749409690379	0.75	0.911329023803182	1.04720384275042	0.827573348195574	0.0186	0.0182	0.0335	0.0013	0.1522	0.005	0.0053	0.0463	6e-04	0.1073	0.1221	0.0275	0.0018	0.1259	0.017	0.0032	0.0033	0.0018	0.0013	0.039	0.029	0.026	0.0957	0.0309	0.0829	4e-04
17	rs80096138	56618823	0.9	0.447749409690379	0.75	0.911329023803182	1.04423231452587	0.833894142453842	0.0186	0.0182	0.0335	0.0013	0.1523	0.005	0.0053	0.0463	6e-04	0.1072	0.1221	0.0275	0.0018	0.1259	0.017	0.0032	0.0033	0.0018	0.0013	0.039	0.029	0.026	0.0958	0.0309	0.083	4e-04
17	rs17822735	56620167	0.9	0.447749409690379	0.75	0.911329023803182	1.04335898447975	0.834665658080697	0.0186	0.0182	0.0335	0.0013	0.1523	0.005	0.0053	0.0463	6e-04	0.1072	0.1221	0.0275	0.0018	0.1259	0.017	0.0032	0.0033	0.0018	0.0013	0.039	0.029	0.026	0.0958	0.0309	0.083	4e-04
17	rs17222523	56620501	0.9	0.447749409690379	0.75	0.911329023803182	1.04266053293196	0.834202730829183	0.0186	0.0182	0.0335	0.0013	0.1523	0.005	0.0053	0.0463	6e-04	0.1072	0.1221	0.0275	0.0018	0.1259	0.017	0.0032	0.0033	0.0018	0.0013	0.039	0.029	0.026	0.0958	0.0309	0.083	4e-04
17	rs8071623	56621286	0.9	0.447749409690379	0.75	0.911329023803182	1.04335898447975	0.834665658080697	0.0186	0.0182	0.0335	0.0013	0.1523	0.005	0.0053	0.0463	6e-04	0.1072	0.1221	0.0275	0.0018	0.1259	0.017	0.0032	0.0033	0.0018	0.0013	0.039	0.029	0.026	0.0958	0.0309	0.083	4e-04
17	rs12453263	56629398	0.9	0.447749409690379	0.75	0.911329023803182	1.04222409665784	0.834665658080697	0.0186	0.0182	0.0335	0.0013	0.1523	0.005	0.0053	0.0463	6e-04	0.1072	0.1221	0.0275	0.0018	0.1259	0.017	0.0032	0.0033	0.0018	0.0013	0.039	0.029	0.026	0.0958	0.0309	0.083	4e-04
17	rs34818467	56643109	0.9	0.447749409690379	0.75	0.911329023803182	1.00711916290327	0.804688262815214	0.0186	0.0183	0.0334	0.0013	0.1523	0.005	0.0053	0.0464	6e-04	0.1071	0.1222	0.0274	0.0018	0.1259	0.0169	0.0032	0.0033	0.0019	0.0013	0.0391	0.029	0.026	0.0957	0.0309	0.0829	6e-04
17	rs6503870	56659018	0.9	0.447749409690379	0.75	0.911329023803182	1.03960702971277	0.801167789038929	0.0186	0.0183	0.0334	0.0013	0.1523	0.0052	0.0053	0.0464	6e-04	0.1071	0.1221	0.0274	0.0018	0.1259	0.0169	0.0032	0.0033	0.0019	0.0013	0.0391	0.029	0.026	0.0957	0.0309	0.0828	6e-04
17	rs389389	56676368	0.9	0.447749409690379	0.75	0.911329023803182	1.03438088048174	0.784224080109161	0.0186	0.0183	0.0334	0.0013	0.1523	0.0052	0.0054	0.0464	6e-04	0.1071	0.1221	0.0274	0.0018	0.1259	0.0169	0.0032	0.0033	0.0019	0.0014	0.0391	0.0289	0.0259	0.0957	0.0308	0.0828	7e-04
17	rs80220949	56694745	0.9	0.447749409690379	0.75	0.911329023803182	1.03203259182043	0.780570785671649	0.0186	0.0183	0.0334	0.0013	0.1523	0.0052	0.0054	0.0464	6e-04	0.1071	0.1221	0.0274	0.0018	0.1259	0.0169	0.0032	0.0033	0.0019	0.0014	0.0391	0.0289	0.0259	0.0957	0.0308	0.0828	7e-04
17	rs35637655	56702417	0.9	0.447749409690379	0.75	0.911329023803182	1.03255424696733	0.7801143813766	0.0186	0.0183	0.0334	0.0013	0.1523	0.0052	0.0054	0.0464	6e-04	0.1071	0.1221	0.0274	0.0018	0.1259	0.0169	0.0032	0.0033	0.0019	0.0014	0.0391	0.0289	0.0259	0.0957	0.0308	0.0828	7e-04
17	rs444393	56709222	0.9	0.447749409690379	0.75	0.911329023803182	1.03107650138695	0.768268091323106	0.0186	0.0183	0.0334	0.0013	0.1523	0.0052	0.0054	0.0464	6e-04	0.1071	0.1221	0.0274	0.0018	0.1259	0.0169	0.0032	0.0033	0.0019	0.0014	0.0391	0.0289	0.0259	0.0957	0.0308	0.0828	7e-04
17	rs76791342	56714889	0.9	0.447749409690379	0.75	0.911329023803182	1.02569434719033	0.739878365398472	0.0186	0.0183	0.0334	0.0013	0.1523	0.0052	0.0054	0.0462	6e-04	0.1071	0.1222	0.0274	0.0018	0.1259	0.0169	0.0032	0.0033	0.0019	0.0014	0.0391	0.0289	0.026	0.0957	0.0309	0.0828	7e-04
17	rs116936347	56717003	0.9	0.447749409690379	0.75	0.911329023803182	1.02491401636978	0.731017300426127	0.0186	0.0183	0.0334	0.0013	0.1523	0.0052	0.0054	0.0462	6e-04	0.1071	0.1222	0.0274	0.0018	0.1259	0.0169	0.0032	0.0033	0.0019	0.0014	0.0391	0.0289	0.026	0.0957	0.0309	0.0828	7e-04
17	rs76345714	56736532	0.9	0.447749409690379	0.75	0.911329023803182	1.02439392970389	0.727719207490346	0.0186	0.0183	0.0334	0.0013	0.1523	0.0052	0.0054	0.0462	6e-04	0.1071	0.1222	0.0274	0.0018	0.1259	0.0169	0.0032	0.0033	0.0019	0.0014	0.0391	0.0289	0.026	0.0957	0.0309	0.0828	7e-04
17	rs9303401	56847945	0.9	0.447749409690379	0.75	0.911329023803182	1.0711865613095	0.765236895203094	0.0187	0.0184	0.0333	0.0014	0.1516	0.0055	0.0054	0.0464	6e-04	0.1069	0.123	0.0273	0.0019	0.1258	0.0168	0.0032	0.0033	0.0019	0.0013	0.0391	0.0289	0.0259	0.0955	0.0311	0.0828	7e-04
17	rs8068677	56869386	0.9	0.447749409690379	0.75	0.911329023803182	1.0883614443866	0.76690373234903	0.0187	0.0184	0.0333	0.0014	0.1515	0.0055	0.0054	0.0463	6e-04	0.1069	0.123	0.0273	0.0018	0.1258	0.0168	0.0032	0.0033	0.0018	0.0013	0.0391	0.0289	0.0259	0.0954	0.0312	0.0827	7e-04
17	rs117209877	56964910	0.9	0.447749409690379	0.75	0.911329023803182	1.17246774734181	0.759938556805254	0.0188	0.0184	0.0333	0.0014	0.1513	0.0056	0.0054	0.0464	6e-04	0.1068	0.1231	0.0271	0.0019	0.1257	0.0167	0.0032	0.0033	0.002	0.0015	0.0391	0.0289	0.0259	0.0953	0.0311	0.0829	8e-04
17	rs77098252	56995732	0.9	0.447749409690379	0.75	0.911329023803182	1.17887711043267	0.795816848938744	0.0188	0.0184	0.0332	0.0014	0.1513	0.0056	0.0054	0.0463	6e-04	0.1068	0.1231	0.027	0.0019	0.1257	0.0167	0.0032	0.0033	0.002	0.0015	0.0391	0.0289	0.0259	0.0953	0.0311	0.0829	8e-04
17	rs12936058	57017420	0.9	0.447749409690379	0.75	0.911329023803182	1.09058264284197	0.767661644831847	0.0186	0.0184	0.0333	0.0015	0.1511	0.0058	0.0056	0.0463	6e-04	0.1068	0.1232	0.027	0.0019	0.1256	0.0167	0.0034	0.0035	0.002	0.0015	0.0392	0.0291	0.0259	0.0954	0.0302	0.0829	8e-04
17	rs55759249	57027135	0.9	0.447749409690379	0.75	0.911329023803182	0.915683161507315	0.73371818425779	0.0185	0.0184	0.0333	0.0015	0.1511	0.0059	0.0057	0.0463	7e-04	0.1068	0.1232	0.027	0.0019	0.1256	0.0168	0.0036	0.0037	0.002	0.0012	0.0393	0.0291	0.026	0.0955	0.0295	0.083	9e-04
17	rs3809724	57061238	0.9	0.447749409690379	0.75	0.911329023803182	0.890832826059199	0.705469708783691	0.0185	0.0185	0.0333	0.0015	0.1509	0.0058	0.0057	0.0464	7e-04	0.1068	0.1233	0.027	0.0019	0.1254	0.0168	0.0036	0.0036	0.0021	0.0012	0.0393	0.029	0.026	0.0954	0.0295	0.0831	9e-04
17	rs78725072	57087810	0.9	0.447749409690379	0.76	0.840461917458717	0.85997409371637	0.677029823050431	0.0188	0.0188	0.0333	0.0016	0.1512	0.0058	0.0057	0.0463	8e-04	0.1056	0.125	0.0264	0.002	0.1245	0.0164	0.0037	0.0036	0.0023	0.0014	0.0393	0.0291	0.0258	0.0954	0.0292	0.0832	0.0011
17	rs4932691	57094617	0.9	0.447749409690379	0.76	0.840461917458717	0.903551340889813	0.649589289338077	0.0188	0.0188	0.0333	0.0016	0.1512	0.0058	0.0058	0.0463	8e-04	0.1055	0.1251	0.0264	0.002	0.1244	0.0163	0.0037	0.0036	0.0023	0.0014	0.0393	0.0292	0.0258	0.0954	0.0292	0.0832	0.0011
17	rs117745849	57111606	0.9	0.447749409690379	0.76	0.840461917458717	0.895583146391487	0.661736623452383	0.0188	0.0188	0.0332	0.0016	0.1512	0.0058	0.0057	0.0463	8e-04	0.1055	0.1252	0.0264	0.002	0.1244	0.0163	0.0037	0.0036	0.0023	0.0014	0.0393	0.0292	0.0258	0.0954	0.0292	0.0832	0.0011
17	rs2877926	57139293	0.9	0.447749409690379	0.76	0.840461917458717	0.896239195980172	0.645940659488987	0.0188	0.0188	0.0332	0.0016	0.1512	0.0057	0.0057	0.0463	8e-04	0.1055	0.1253	0.0264	0.002	0.1244	0.0163	0.0037	0.0036	0.0023	0.0014	0.0393	0.0292	0.0258	0.0954	0.0292	0.0832	0.0011
17	rs118019940	57143357	0.9	0.447749409690379	0.76	0.840461917458717	0.894599450422115	0.659537491400235	0.0188	0.0188	0.0332	0.0016	0.1512	0.0057	0.0057	0.0463	8e-04	0.1055	0.1253	0.0264	0.002	0.1244	0.0163	0.0037	0.0036	0.0023	0.0014	0.0393	0.0292	0.0258	0.0954	0.0292	0.0832	0.0011
17	rs62084386	57145243	0.9	0.447749409690379	0.77	0.773176121721263	0.892387795761116	0.670991247978863	0.0188	0.0188	0.0332	0.0016	0.1512	0.0057	0.0057	0.0463	8e-04	0.1055	0.1253	0.0264	0.002	0.1244	0.0163	0.0037	0.0036	0.0023	0.0014	0.0393	0.0292	0.0258	0.0954	0.0291	0.0832	0.0011
17	rs111720587	57151650	0.9	0.447749409690379	0.77	0.773176121721263	0.883075106279724	0.649881384989411	0.0188	0.0188	0.0332	0.0016	0.1512	0.0057	0.0058	0.0463	8e-04	0.1054	0.1253	0.0265	0.002	0.1244	0.0163	0.0037	0.0036	0.0023	0.0014	0.0393	0.0291	0.0258	0.0953	0.0291	0.0831	0.0011
17	rs77336819	57158764	0.9	0.447749409690379	0.77	0.773176121721263	0.875833314070025	0.633135586185222	0.0188	0.0188	0.0332	0.0016	0.1512	0.0057	0.0058	0.0463	8e-04	0.1053	0.1253	0.0267	0.002	0.1243	0.0163	0.0037	0.0036	0.0023	0.0014	0.0394	0.0291	0.0259	0.0952	0.0292	0.083	0.0011
17	rs12103622	57162209	0.9	0.447749409690379	0.77	0.773176121721263	0.876483231926008	0.63240982176943	0.0188	0.0188	0.0332	0.0017	0.1512	0.0057	0.0058	0.0463	8e-04	0.1053	0.1254	0.0267	0.002	0.1243	0.0163	0.0037	0.0036	0.0023	0.0014	0.0394	0.0291	0.0259	0.0951	0.0292	0.083	0.0011
17	rs55897641	57171098	0.9	0.447749409690379	0.77	0.773176121721263	0.83140472397972	0.567064772139373	0.0189	0.0188	0.0332	0.0017	0.1512	0.0057	0.0058	0.0463	8e-04	0.1053	0.1254	0.0267	0.002	0.1243	0.0163	0.0037	0.0036	0.0023	0.0014	0.0394	0.0291	0.0259	0.0951	0.0291	0.083	0.0011
17	rs8073316	57211381	0.9	0.447749409690379	0.77	0.773176121721263	0.764752644214476	0.609001476975762	0.0191	0.0192	0.033	0.0017	0.1508	0.0055	0.006	0.0461	9e-04	0.1056	0.1269	0.0271	0.0022	0.1242	0.0165	0.0038	0.0035	0.002	0.0013	0.0398	0.029	0.026	0.0946	0.0288	0.0818	0.0012
17	rs111920234	57219255	0.9	0.447749409690379	0.77	0.773176121721263	0.751089695151231	0.591654959917611	0.0192	0.0192	0.033	0.0017	0.1507	0.0055	0.006	0.0461	9e-04	0.1056	0.1269	0.027	0.0022	0.1242	0.0164	0.0038	0.0035	0.002	0.0013	0.0398	0.029	0.026	0.0946	0.0288	0.0818	0.0012
17	rs7502947	57229716	0.9	0.447749409690379	0.77	0.773176121721263	0.755123911541133	0.582813357641291	0.0192	0.0193	0.033	0.0017	0.1506	0.0054	0.006	0.0462	9e-04	0.1056	0.127	0.0269	0.0022	0.1243	0.0164	0.0038	0.0035	0.002	0.0013	0.0399	0.029	0.026	0.0946	0.0288	0.0817	0.0012
17	rs7212995	57267529	0.9	0.447749409690379	0.77	0.773176121721263	0.529901944053118	0.485605192571948	0.0193	0.0189	0.0323	0.0021	0.1518	0.0051	0.0057	0.0468	0.001	0.1055	0.1263	0.0271	0.0023	0.1242	0.0162	0.0038	0.0036	0.002	0.0014	0.0397	0.0288	0.0261	0.0948	0.0286	0.0817	0.0013
17	rs117722517	57268441	0.9	0.447749409690379	0.77	0.773176121721263	0.525825026012114	0.487782751111011	0.0193	0.0189	0.0323	0.0021	0.1518	0.0051	0.0057	0.0468	0.001	0.1055	0.1263	0.0271	0.0023	0.1242	0.0162	0.0038	0.0036	0.002	0.0014	0.0397	0.0288	0.0261	0.0948	0.0286	0.0817	0.0013
17	rs117489654	57319984	0.9	0.447749409690379	0.77	0.773176121721263	0.549784154456943	0.494193765148481	0.0194	0.0188	0.0322	0.0021	0.1517	0.0051	0.0057	0.0468	0.001	0.1066	0.1261	0.0271	0.0024	0.1232	0.0163	0.0038	0.0035	0.002	0.0014	0.0397	0.0287	0.0262	0.0949	0.0286	0.0817	0.0014
17	rs11651026	57321015	0.9	0.447749409690379	0.77	0.773176121721263	0.550906190982817	0.501448813953978	0.0194	0.0188	0.0322	0.0021	0.1517	0.0051	0.0057	0.0468	0.001	0.1066	0.1261	0.0271	0.0024	0.1232	0.0163	0.0038	0.0035	0.002	0.0014	0.0397	0.0287	0.0262	0.0949	0.0286	0.0817	0.0014
17	rs66523640	57325931	0.9	0.447749409690379	0.77	0.773176121721263	0.55779383179259	0.506942102244803	0.0194	0.0188	0.0322	0.0021	0.1518	0.0051	0.0057	0.0468	0.001	0.1066	0.1261	0.0271	0.0025	0.1232	0.0162	0.0038	0.0035	0.002	0.0014	0.0397	0.0287	0.0261	0.0948	0.0286	0.0817	0.0014
17	rs117836409	57332520	0.9	0.447749409690379	0.78	0.709419594942363	0.556665218343585	0.504468240767327	0.0194	0.0188	0.0322	0.0021	0.1518	0.0051	0.0057	0.0468	0.001	0.1066	0.1261	0.0271	0.0025	0.1232	0.0162	0.0038	0.0035	0.002	0.0014	0.0397	0.0287	0.0262	0.0948	0.0286	0.0817	0.0014
17	rs17175726	57354718	0.9	0.447749409690379	0.78	0.709419594942363	0.551368518986027	0.499666778159283	0.0194	0.0188	0.0323	0.0021	0.1517	0.005	0.0057	0.0468	0.001	0.1065	0.1262	0.0272	0.0025	0.1232	0.0163	0.0038	0.0034	0.002	0.0014	0.0398	0.0287	0.0262	0.0948	0.0286	0.0817	0.0014
17	rs6503913	57356184	0.9	0.447749409690379	0.78	0.709419594942363	0.551566715428479	0.498160165831876	0.0194	0.0188	0.0323	0.0021	0.1517	0.005	0.0057	0.0468	0.001	0.1065	0.1262	0.0272	0.0025	0.1232	0.0163	0.0038	0.0034	0.002	0.0014	0.0398	0.0287	0.0262	0.0948	0.0286	0.0817	0.0014
17	rs116986845	57362614	0.9	0.447749409690379	0.78	0.709419594942363	0.40952741739468	0.443523890922265	0.0198	0.0187	0.031	0.0022	0.1519	0.0049	0.0056	0.0473	0.0011	0.1068	0.126	0.0273	0.0026	0.1225	0.016	0.0038	0.0035	0.002	0.0015	0.0397	0.0286	0.0259	0.0948	0.0285	0.0828	0.0015
17	rs534242	57371432	0.9	0.447749409690379	0.78	0.709419594942363	0.377095711764364	0.380776902725639	0.0202	0.0187	0.0299	0.0023	0.1518	0.0048	0.0055	0.0478	0.0011	0.1072	0.1261	0.0273	0.0027	0.1221	0.0158	0.0039	0.0035	0.0019	0.0016	0.0397	0.0285	0.0258	0.0949	0.0284	0.0832	0.0016
17	rs12601511	57375440	0.9	0.447749409690379	0.78	0.709419594942363	0.377150558381226	0.352539271943987	0.0201	0.0187	0.0297	0.0023	0.1522	0.0048	0.0057	0.0481	0.0012	0.1071	0.1264	0.0274	0.0028	0.1217	0.0157	0.0039	0.0035	0.0019	0.0016	0.0398	0.0284	0.0258	0.0944	0.0284	0.0833	0.0016
17	rs9303407	57376809	0.9	0.447749409690379	0.78	0.709419594942363	0.383042567849499	0.38793109929597	0.0201	0.0187	0.0297	0.0023	0.1523	0.0048	0.0058	0.0481	0.0012	0.107	0.1264	0.0274	0.0028	0.1217	0.0157	0.0039	0.0035	0.0019	0.0016	0.0398	0.0284	0.0257	0.0944	0.0284	0.0833	0.0016
17	rs17763487	57377044	0.9	0.447749409690379	0.78	0.709419594942363	0.369294470070902	0.360418639253829	0.0201	0.0187	0.0297	0.0023	0.1523	0.0048	0.0058	0.0481	0.0012	0.107	0.1264	0.0274	0.0028	0.1217	0.0157	0.0039	0.0035	0.0019	0.0016	0.0398	0.0284	0.0257	0.0944	0.0284	0.0834	0.0016
17	rs117018268	57392269	0.9	0.447749409690379	0.78	0.709419594942363	0.350288322559089	0.354161096644246	0.0201	0.0187	0.0296	0.0023	0.1526	0.0048	0.0059	0.0484	0.0012	0.1067	0.1267	0.0274	0.0028	0.1213	0.0155	0.0038	0.0034	0.0017	0.0016	0.0401	0.0285	0.0257	0.094	0.0282	0.0835	0.0016
17	rs35372829	57399457	0.9	0.447749409690379	0.78	0.709419594942363	0.363511623872907	0.364313935596438	0.0202	0.0187	0.0296	0.0023	0.1529	0.0048	0.006	0.0486	0.0012	0.1065	0.1269	0.0274	0.0028	0.121	0.0153	0.0038	0.0033	0.0016	0.0017	0.0403	0.0285	0.0257	0.0938	0.0281	0.0835	0.0016
17	rs75109725	57404277	0.9	0.447749409690379	0.78	0.709419594942363	0.356495350002893	0.32189561956848	0.0202	0.0188	0.0296	0.0023	0.1529	0.0048	0.0061	0.0487	0.0012	0.1064	0.1269	0.0273	0.0028	0.1209	0.0153	0.0038	0.0033	0.0016	0.0017	0.0403	0.0286	0.0257	0.0937	0.028	0.0835	0.0016
17	rs1451506	57407019	0.9	0.447749409690379	0.78	0.709419594942363	0.358202769663565	0.323353680398268	0.0202	0.0188	0.0296	0.0023	0.1529	0.0048	0.0061	0.0487	0.0012	0.1063	0.1269	0.0272	0.0028	0.121	0.0152	0.0038	0.0033	0.0016	0.0017	0.0404	0.0286	0.0258	0.0937	0.028	0.0835	0.0017
17	rs716317	57410641	0.9	0.447749409690379	0.78	0.709419594942363	0.36431948892702	0.326885308073674	0.0202	0.0188	0.0296	0.0023	0.153	0.0048	0.0061	0.0487	0.0012	0.1062	0.1271	0.0272	0.0028	0.1209	0.0152	0.0038	0.0032	0.0016	0.0017	0.0404	0.0287	0.0258	0.0937	0.0279	0.0834	0.0017
17	rs1451504	57411445	0.9	0.447749409690379	0.78	0.709419594942363	0.366262111054538	0.321410030597758	0.0202	0.0188	0.0296	0.0023	0.153	0.0048	0.0061	0.0487	0.0012	0.1061	0.1271	0.0272	0.0028	0.1209	0.0152	0.0038	0.0032	0.0016	0.0017	0.0404	0.0287	0.0258	0.0937	0.028	0.0834	0.0017
17	rs72831252	57411671	0.9	0.447749409690379	0.78	0.709419594942363	0.357455257692426	0.304671654085224	0.0202	0.0188	0.0296	0.0023	0.153	0.0048	0.0061	0.0487	0.0012	0.1062	0.1272	0.0272	0.0028	0.1208	0.0152	0.0038	0.0032	0.0016	0.0017	0.0404	0.0287	0.0258	0.0937	0.0279	0.0834	0.0017
17	rs75559421	57416562	0.9	0.447749409690379	0.78	0.709419594942363	0.271709066349844	0.224829647859156	0.0202	0.0189	0.0294	0.0023	0.1535	0.0048	0.0062	0.0488	0.0012	0.1063	0.1274	0.0271	0.0028	0.1208	0.015	0.0037	0.0032	0.0016	0.0017	0.0404	0.0288	0.0256	0.0936	0.0277	0.0832	0.0017
17	rs113688928	57419881	0.9	0.447749409690379	0.77	0.773176121721263	0.308322998964455	0.263862866923018	0.0203	0.019	0.0292	0.0024	0.1545	0.0047	0.0064	0.0488	0.0012	0.1063	0.1282	0.0267	0.0028	0.1211	0.0146	0.0036	0.0033	0.0017	0.0018	0.0407	0.0289	0.025	0.0933	0.0268	0.083	0.0017
17	rs76127012	57425494	0.9	0.447749409690379	0.77	0.773176121721263	0.347600281629358	0.193033348384492	0.0204	0.0194	0.0289	0.0025	0.1569	0.0047	0.0068	0.0482	0.0012	0.1056	0.1292	0.026	0.0027	0.1219	0.0138	0.0036	0.0035	0.002	0.0021	0.0412	0.0291	0.024	0.0929	0.0247	0.0829	0.002
17	rs72831260	57426624	0.9	0.447749409690379	0.77	0.773176121721263	0.348705827395524	0.211386077689229	0.0204	0.0194	0.0286	0.0025	0.1573	0.0047	0.0069	0.0479	0.0012	0.105	0.1295	0.0261	0.0027	0.1222	0.0136	0.0036	0.0036	0.0021	0.0021	0.0417	0.0291	0.0238	0.0929	0.024	0.0828	0.0021
17	rs72831262	57427348	0.9	0.447749409690379	0.77	0.773176121721263	0.366100023966943	0.217805015442632	0.0204	0.0195	0.0285	0.0025	0.1576	0.0047	0.007	0.0478	0.0012	0.1046	0.1297	0.0261	0.0027	0.1225	0.0135	0.0036	0.0036	0.0021	0.0022	0.0417	0.029	0.0237	0.0931	0.0236	0.0829	0.0021
17	rs4968354	57434316	0.9	0.447749409690379	0.77	0.773176121721263	0.377040869204832	0.145825604307514	0.0205	0.0197	0.0281	0.0026	0.1581	0.0047	0.0072	0.0476	0.0012	0.1035	0.1299	0.0261	0.0027	0.1231	0.0132	0.0037	0.0037	0.0023	0.0023	0.042	0.029	0.0233	0.0936	0.0225	0.083	0.0022
17	rs72831272	57448441	0.9	0.447749409690379	0.77	0.773176121721263	0.404284142928538	0.159913326398094	0.0205	0.0197	0.028	0.0026	0.158	0.0047	0.0073	0.0475	0.0013	0.1034	0.1299	0.0261	0.0027	0.1232	0.0132	0.0038	0.0037	0.0023	0.0023	0.042	0.029	0.0233	0.0936	0.0225	0.0832	0.0022
17	rs12600623	57456292	0.9	0.447749409690379	0.77	0.773176121721263	0.45346522233203	0.184629097908098	0.0204	0.0197	0.028	0.0026	0.1579	0.0048	0.0073	0.0476	0.0013	0.1033	0.13	0.0261	0.0028	0.1232	0.0132	0.0038	0.0037	0.0023	0.0023	0.042	0.029	0.0233	0.0937	0.0224	0.0834	0.0022
17	rs117190208	57463370	0.9	0.447749409690379	0.77	0.773176121721263	0.458470075978801	0.191177626640573	0.0204	0.0198	0.028	0.0026	0.1579	0.0048	0.0073	0.0476	0.0013	0.1032	0.13	0.0262	0.0028	0.1231	0.0132	0.0038	0.0037	0.0023	0.0023	0.042	0.029	0.0233	0.0937	0.0224	0.0834	0.0022
17	rs2290266	57466917	0.9	0.447749409690379	0.77	0.773176121721263	0.467216917546509	0.21223826975051	0.0204	0.0198	0.028	0.0026	0.1579	0.0048	0.0073	0.0475	0.0013	0.1032	0.13	0.0262	0.0028	0.1231	0.0132	0.0038	0.0037	0.0023	0.0023	0.042	0.029	0.0233	0.0937	0.0223	0.0835	0.0022
17	rs111349158	57473546	0.9	0.447749409690379	0.77	0.773176121721263	0.479375268129914	0.204083351998169	0.0204	0.0198	0.028	0.0027	0.1578	0.0048	0.0073	0.0474	0.0013	0.1032	0.13	0.0262	0.0028	0.1231	0.0132	0.0038	0.0037	0.0023	0.0023	0.042	0.029	0.0233	0.0937	0.0223	0.0835	0.0022
17	rs58079959	57476699	0.9	0.447749409690379	0.77	0.773176121721263	0.483896131675947	0.200725750430196	0.0204	0.0198	0.028	0.0027	0.1578	0.0048	0.0073	0.0473	0.0013	0.1032	0.13	0.0262	0.0028	0.1231	0.0132	0.0038	0.0037	0.0023	0.0023	0.042	0.029	0.0233	0.0937	0.0223	0.0836	0.0023
17	rs74376015	57478107	0.9	0.447749409690379	0.77	0.773176121721263	0.478695824741059	0.196035857813429	0.0204	0.0198	0.028	0.0027	0.1579	0.0048	0.0073	0.0473	0.0013	0.1032	0.13	0.0263	0.0028	0.1231	0.0132	0.0038	0.0037	0.0023	0.0023	0.042	0.029	0.0233	0.0937	0.0223	0.0836	0.0023
17	rs12150033	57479597	0.9	0.447749409690379	0.77	0.773176121721263	0.471069009120159	0.187689030717356	0.0204	0.0198	0.028	0.0027	0.1578	0.0048	0.0073	0.0473	0.0013	0.1032	0.13	0.0263	0.0028	0.1231	0.0132	0.0038	0.0037	0.0023	0.0023	0.042	0.029	0.0233	0.0937	0.0223	0.0836	0.0022
17	rs34557869	57481483	0.9	0.447749409690379	0.77	0.773176121721263	0.443120097103458	0.202717078738739	0.0203	0.0199	0.028	0.0027	0.1578	0.0048	0.0073	0.0472	0.0013	0.103	0.13	0.0264	0.0028	0.123	0.0132	0.0038	0.0038	0.0023	0.0024	0.042	0.029	0.0233	0.0937	0.0221	0.0837	0.0023
17	rs7223146	57482182	0.9	0.447749409690379	0.77	0.773176121721263	0.433774718766342	0.211279633482853	0.0202	0.0199	0.028	0.0027	0.1579	0.0048	0.0074	0.0472	0.0012	0.1029	0.1301	0.0264	0.0028	0.1229	0.0133	0.0038	0.0038	0.0023	0.0023	0.0421	0.0291	0.0232	0.0938	0.0219	0.0839	0.0022
17	rs7222118	57487538	0.89	0.491600132839596	0.77	0.773176121721263	0.501615852373923	0.273982392761181	0.0192	0.0204	0.0284	0.003	0.1593	0.0049	0.008	0.0466	0.0011	0.1013	0.1296	0.0267	0.0026	0.1202	0.0131	0.0036	0.0037	0.0019	0.002	0.0445	0.0295	0.023	0.0958	0.0205	0.0854	0.0018
17	rs8070264	57489366	0.89	0.491600132839596	0.77	0.773176121721263	0.501994855649219	0.286209319573421	0.0191	0.0197	0.028	0.0029	0.1604	0.0048	0.0081	0.047	0.001	0.1015	0.1296	0.0267	0.0023	0.1198	0.0129	0.0034	0.0036	0.0018	0.002	0.0453	0.0293	0.0229	0.0969	0.0194	0.086	0.0017
17	rs11649943	57491365	0.88	0.538208189821859	0.77	0.773176121721263	0.519641380848386	0.316686895620387	0.0191	0.0198	0.0274	0.0029	0.1609	0.0047	0.0082	0.0476	0.001	0.1015	0.1294	0.0266	0.0022	0.1197	0.0128	0.0033	0.0035	0.0018	0.002	0.0457	0.0291	0.0224	0.0978	0.0192	0.086	0.0016
17	rs72839024	57493245	0.88	0.538208189821859	0.76	0.840461917458717	0.550114053403893	0.365950976306509	0.0191	0.02	0.027	0.0027	0.1614	0.0045	0.0082	0.048	0.001	0.1013	0.1289	0.0272	0.0018	0.12	0.0125	0.0031	0.0033	0.0017	0.0019	0.0461	0.0289	0.022	0.0988	0.0188	0.0865	0.0015
17	rs16943502	57494447	0.88	0.538208189821859	0.76	0.840461917458717	0.58771676267086	0.385627493114963	0.0191	0.0201	0.0268	0.0026	0.1616	0.0044	0.0082	0.0485	9e-04	0.1011	0.1288	0.0276	0.0015	0.12	0.0123	0.0029	0.0031	0.0017	0.0018	0.0464	0.0289	0.0217	0.0993	0.0186	0.0868	0.0014
17	rs9895429	57496970	0.88	0.538208189821859	0.76	0.840461917458717	0.608852237902943	0.392035786290617	0.0191	0.0201	0.0268	0.0026	0.1615	0.0044	0.0082	0.0485	9e-04	0.1008	0.1285	0.0278	0.0014	0.1208	0.0123	0.0028	0.0031	0.0017	0.0018	0.0465	0.0288	0.0216	0.0994	0.0185	0.087	0.0014
17	rs1029731	57506414	0.88	0.538208189821859	0.76	0.840461917458717	0.638720821406755	0.433987584331705	0.0192	0.0202	0.0268	0.0025	0.1613	0.0042	0.0081	0.0486	9e-04	0.1008	0.1286	0.028	0.0013	0.1209	0.0123	0.0027	0.003	0.0016	0.0018	0.0464	0.0288	0.0215	0.0998	0.0183	0.0872	0.0013
17	rs4968363	57511073	0.88	0.538208189821859	0.76	0.840461917458717	0.642048358949145	0.447380437998086	0.0193	0.0202	0.0268	0.0024	0.1613	0.0042	0.0081	0.0488	9e-04	0.1008	0.1287	0.0277	0.0013	0.121	0.0123	0.0026	0.003	0.0016	0.0018	0.0465	0.0288	0.0214	0.1	0.0182	0.0873	0.0013
17	rs77323167	57515378	0.88	0.538208189821859	0.76	0.840461917458717	0.634272862692659	0.437689575104006	0.0193	0.0202	0.0267	0.0024	0.1612	0.0042	0.0081	0.0489	8e-04	0.1008	0.1288	0.0278	0.0013	0.121	0.0123	0.0026	0.003	0.0015	0.0017	0.0465	0.0288	0.0213	0.1001	0.0181	0.0874	0.0012
17	rs72839036	57520659	0.88	0.538208189821859	0.76	0.840461917458717	0.652792109907156	0.495013734520578	0.0193	0.0203	0.0266	0.0023	0.1612	0.0042	0.0081	0.0491	8e-04	0.1007	0.1289	0.0279	0.0013	0.1211	0.0123	0.0026	0.0029	0.0015	0.0017	0.0465	0.0288	0.0212	0.1003	0.018	0.0875	0.0012
17	rs8070871	57524546	0.88	0.538208189821859	0.76	0.840461917458717	0.635895078427034	0.542731565370679	0.0193	0.0203	0.0266	0.0022	0.1612	0.0042	0.0081	0.0493	8e-04	0.1007	0.129	0.028	0.0013	0.1211	0.0123	0.0025	0.0029	0.0015	0.0016	0.0465	0.0288	0.0212	0.1004	0.0178	0.0875	0.0012
17	rs76471836	57539601	0.88	0.538208189821859	0.76	0.840461917458717	0.539865178508268	0.555498472816277	0.0191	0.0203	0.0262	0.002	0.1606	0.0039	0.0078	0.0505	5e-04	0.0997	0.1303	0.0292	0.0013	0.1219	0.0126	0.0022	0.0026	0.0015	0.0011	0.0457	0.0288	0.0201	0.1013	0.0171	0.0888	0.001
17	rs80336802	57542506	0.88	0.538208189821859	0.76	0.840461917458717	0.516690736513657	0.538818080564019	0.0191	0.0203	0.0262	0.0021	0.1605	0.0039	0.0078	0.0507	5e-04	0.0995	0.1305	0.0293	0.0013	0.122	0.0126	0.0022	0.0025	0.0015	0.0011	0.0457	0.0288	0.0199	0.1013	0.017	0.089	9e-04
17	rs4968372	57545021	0.88	0.538208189821859	0.76	0.840461917458717	0.518549991918521	0.581532565821943	0.0191	0.0203	0.0261	0.0022	0.1605	0.0039	0.0078	0.0508	5e-04	0.0994	0.1306	0.0294	0.0013	0.122	0.0126	0.0021	0.0025	0.0015	0.0011	0.0456	0.0288	0.0198	0.1013	0.017	0.0891	9e-04
17	rs17494053	57567551	0.88	0.538208189821859	0.76	0.840461917458717	0.422434887975938	0.56565113623386	0.019	0.0204	0.0258	0.0028	0.1611	0.004	0.0076	0.0512	4e-04	0.0989	0.131	0.0299	0.0012	0.1223	0.0125	0.002	0.0023	0.0014	9e-04	0.0452	0.0287	0.0192	0.1014	0.0165	0.0898	8e-04
17	rs78395342	57569176	0.88	0.538208189821859	0.76	0.840461917458717	0.422725279028079	0.572727881718654	0.019	0.0204	0.0258	0.0029	0.1611	0.0041	0.0076	0.0512	4e-04	0.0989	0.131	0.0299	0.0012	0.1223	0.0125	0.002	0.0023	0.0014	9e-04	0.0451	0.0287	0.0192	0.1014	0.0165	0.0898	8e-04
17	rs11657200	57572189	0.88	0.538208189821859	0.76	0.840461917458717	0.424411503959327	0.585376975860151	0.019	0.0204	0.0258	0.0029	0.1611	0.0041	0.0076	0.0512	4e-04	0.0989	0.131	0.0299	0.0012	0.1223	0.0125	0.002	0.0023	0.0014	9e-04	0.0451	0.0287	0.0191	0.1014	0.0165	0.0899	8e-04
17	rs9916000	57582228	0.88	0.538208189821859	0.76	0.840461917458717	0.431189737670959	0.591940704222597	0.0191	0.0204	0.0259	0.003	0.1614	0.0041	0.0076	0.0512	4e-04	0.0989	0.1318	0.0299	0.0012	0.1216	0.0125	0.002	0.0023	0.0014	9e-04	0.0449	0.0287	0.0191	0.1015	0.0158	0.09	7e-04
17	rs117054060	57582737	0.88	0.538208189821859	0.76	0.840461917458717	0.428027723635173	0.595372209654372	0.0191	0.0204	0.0259	0.003	0.1614	0.0041	0.0076	0.0512	4e-04	0.0989	0.1318	0.0299	0.0012	0.1216	0.0125	0.002	0.0023	0.0014	9e-04	0.0449	0.0287	0.0191	0.1015	0.0158	0.09	7e-04
17	rs7222513	57582867	0.88	0.538208189821859	0.76	0.840461917458717	0.42872939615072	0.595229135565897	0.0191	0.0204	0.0259	0.003	0.1614	0.0041	0.0076	0.0512	4e-04	0.0989	0.1318	0.0299	0.0012	0.1216	0.0125	0.002	0.0023	0.0014	9e-04	0.0449	0.0287	0.0191	0.1015	0.0158	0.09	7e-04
17	rs117456894	57587357	0.88	0.538208189821859	0.76	0.840461917458717	0.425051979379605	0.582244032971073	0.0191	0.0204	0.0259	0.003	0.1615	0.0041	0.0076	0.0512	4e-04	0.0989	0.1319	0.0299	0.0012	0.1216	0.0125	0.002	0.0023	0.0014	9e-04	0.0449	0.0287	0.0191	0.1014	0.0158	0.09	7e-04
17	rs73329240	57600581	0.88	0.538208189821859	0.76	0.840461917458717	0.422260700991942	0.61144810810368	0.0191	0.0204	0.0258	0.0031	0.1615	0.0041	0.0076	0.0512	4e-04	0.0989	0.1319	0.0299	0.0012	0.1217	0.0124	0.0019	0.0023	0.0013	9e-04	0.0449	0.0287	0.019	0.1014	0.0159	0.0901	7e-04
17	rs56302442	57602640	0.88	0.538208189821859	0.76	0.840461917458717	0.423364488693877	0.628204230388219	0.0191	0.0204	0.0258	0.0031	0.1616	0.0041	0.0076	0.0512	4e-04	0.099	0.1319	0.0299	0.0012	0.1217	0.0124	0.0019	0.0022	0.0013	9e-04	0.0449	0.0287	0.019	0.1014	0.0159	0.0901	7e-04
17	rs76912389	57605741	0.88	0.538208189821859	0.76	0.840461917458717	0.419247141100649	0.655436954114355	0.0191	0.0204	0.0258	0.0032	0.1616	0.004	0.0075	0.0512	4e-04	0.099	0.1319	0.03	0.0012	0.1217	0.0124	0.0019	0.0022	0.0013	9e-04	0.0448	0.0287	0.0189	0.1013	0.0159	0.09	7e-04
17	rs7210832	57608214	0.88	0.538208189821859	0.76	0.840461917458717	0.423306358877565	0.696108836861133	0.0191	0.0204	0.0257	0.0033	0.1617	0.004	0.0075	0.0512	4e-04	0.0991	0.1319	0.0301	0.0012	0.1217	0.0123	0.0019	0.0022	0.0013	9e-04	0.0448	0.0288	0.0189	0.1013	0.0159	0.09	7e-04
17	rs117662761	57613090	0.88	0.538208189821859	0.75	0.911329023803182	0.424062356031103	0.696999137776125	0.0191	0.0205	0.0257	0.0033	0.1617	0.004	0.0075	0.0512	4e-04	0.0991	0.1319	0.0301	0.0012	0.1217	0.0123	0.0019	0.0022	0.0013	9e-04	0.0448	0.0288	0.0189	0.1013	0.0159	0.09	7e-04
17	rs72839058	57616757	0.88	0.538208189821859	0.75	0.911329023803182	0.425984436528573	0.70621383373632	0.0191	0.0205	0.0257	0.0033	0.1617	0.004	0.0075	0.0512	4e-04	0.0991	0.1319	0.0301	0.0012	0.1217	0.0123	0.0019	0.0022	0.0013	9e-04	0.0448	0.0288	0.0189	0.1012	0.0159	0.09	7e-04
17	rs17494696	57624194	0.88	0.538208189821859	0.75	0.911329023803182	0.435836413440717	0.712620530596029	0.0191	0.0205	0.0257	0.0034	0.1618	0.004	0.0075	0.0512	4e-04	0.0992	0.132	0.0301	0.0012	0.1218	0.0123	0.0019	0.0022	0.0013	8e-04	0.0448	0.0288	0.0188	0.1012	0.0159	0.0899	7e-04
17	rs117838828	57644440	0.88	0.538208189821859	0.75	0.911329023803182	0.437430165704245	0.720086343063295	0.0191	0.0204	0.0256	0.0036	0.1619	0.0041	0.0075	0.0513	4e-04	0.0991	0.132	0.0301	0.0012	0.1219	0.0122	0.0018	0.0021	0.0012	8e-04	0.0447	0.0288	0.0188	0.1011	0.016	0.0898	6e-04
17	rs56162005	57679108	0.88	0.538208189821859	0.75	0.911329023803182	0.437843829896194	0.703833252178182	0.0191	0.0204	0.0256	0.0036	0.1619	0.0041	0.0075	0.0514	4e-04	0.0991	0.132	0.0301	0.0012	0.1219	0.0122	0.0018	0.0021	0.0012	8e-04	0.0447	0.0288	0.0188	0.1011	0.016	0.0898	6e-04
17	rs7209369	57680480	0.88	0.538208189821859	0.75	0.911329023803182	0.438080296138273	0.700860059870864	0.0191	0.0204	0.0256	0.0036	0.1619	0.0041	0.0075	0.0514	4e-04	0.0991	0.132	0.0301	0.0012	0.1219	0.0122	0.0018	0.0021	0.0012	8e-04	0.0447	0.0288	0.0188	0.1011	0.016	0.0898	6e-04
17	rs150025878	57683041	0.88	0.538208189821859	0.75	0.911329023803182	0.431717861394795	0.686480389306903	0.0191	0.0204	0.0255	0.0036	0.1619	0.0041	0.0075	0.0514	4e-04	0.0991	0.132	0.0302	0.0012	0.1219	0.0123	0.0018	0.0021	0.0012	8e-04	0.0447	0.0288	0.0188	0.1011	0.016	0.0898	6e-04
17	rs16943681	57686310	0.88	0.538208189821859	0.75	0.911329023803182	0.428670901666377	0.687515843028723	0.0191	0.0204	0.0255	0.0037	0.1619	0.0041	0.0075	0.0514	4e-04	0.0991	0.132	0.0302	0.0012	0.1219	0.0122	0.0018	0.0021	0.0012	8e-04	0.0447	0.0288	0.0187	0.1011	0.016	0.0898	6e-04
17	rs28564580	57692689	0.88	0.538208189821859	0.75	0.911329023803182	0.424935493608059	0.674524528023974	0.0191	0.0205	0.0254	0.0038	0.162	0.0041	0.0075	0.0514	4e-04	0.0989	0.1322	0.0302	0.0013	0.122	0.0122	0.0018	0.0021	0.0012	8e-04	0.0446	0.0287	0.0187	0.101	0.0161	0.0898	6e-04
17	rs4374230	57695769	0.88	0.538208189821859	0.75	0.911329023803182	0.555338812268394	0.724274729374287	0.0193	0.0207	0.0251	0.0044	0.161	0.0042	0.0074	0.0516	7e-04	0.0981	0.1312	0.0303	0.0019	0.1226	0.0119	0.0017	0.002	0.0013	0.0012	0.0445	0.0286	0.0187	0.101	0.0163	0.0898	9e-04
17	rs1881442	57696251	0.88	0.538208189821859	0.75	0.911329023803182	0.55839176743323	0.714112307472454	0.0193	0.0207	0.0249	0.0044	0.161	0.0042	0.0074	0.0515	7e-04	0.0981	0.131	0.0306	0.0019	0.1224	0.0119	0.0017	0.002	0.0013	0.0012	0.0446	0.0289	0.0192	0.1006	0.0163	0.0895	9e-04
17	rs10515169	57700237	0.87	0.587631181685492	0.75	0.911329023803182	0.553087334750316	0.663350387427921	0.0194	0.0207	0.0244	0.0044	0.1616	0.004	0.0073	0.0516	7e-04	0.0977	0.1316	0.0306	0.0017	0.1229	0.0115	0.0016	0.0019	0.0012	0.0012	0.0443	0.0287	0.0191	0.1011	0.0166	0.0898	8e-04
17	rs16943700	57700581	0.87	0.587631181685492	0.76	0.840461917458717	0.553021179921888	0.668785100625451	0.0194	0.0207	0.0244	0.0044	0.1616	0.004	0.0073	0.0516	7e-04	0.0977	0.1316	0.0306	0.0017	0.1229	0.0115	0.0016	0.0019	0.0012	0.0012	0.0443	0.0287	0.0191	0.1011	0.0166	0.0898	8e-04
17	rs9905730	57702853	0.87	0.587631181685492	0.76	0.840461917458717	0.551500646223389	0.664524599777333	0.0194	0.0207	0.0244	0.0044	0.1616	0.004	0.0073	0.0516	7e-04	0.0977	0.1316	0.0306	0.0017	0.123	0.0115	0.0016	0.0019	0.0012	0.0012	0.0443	0.0287	0.0191	0.1012	0.0166	0.0898	8e-04
17	rs11650152	57704814	0.87	0.587631181685492	0.76	0.840461917458717	0.599958049095159	0.665258724059235	0.0194	0.0207	0.0244	0.0044	0.1615	0.0039	0.0075	0.0516	7e-04	0.0977	0.1316	0.0306	0.0017	0.123	0.0115	0.0016	0.0018	0.0012	0.0012	0.0443	0.0287	0.0191	0.1011	0.0167	0.0898	8e-04
17	rs8067355	57708939	0.87	0.587631181685492	0.76	0.840461917458717	0.59968322585143	0.665699287722865	0.0194	0.0207	0.0244	0.0044	0.1615	0.0039	0.0075	0.0516	7e-04	0.0977	0.1316	0.0306	0.0017	0.123	0.0115	0.0016	0.0018	0.0012	0.0012	0.0443	0.0287	0.0191	0.1011	0.0167	0.0898	8e-04
17	rs9903268	57710945	0.87	0.587631181685492	0.76	0.840461917458717	0.59968322585143	0.66628680979882	0.0194	0.0207	0.0244	0.0044	0.1615	0.0039	0.0075	0.0516	7e-04	0.0977	0.1316	0.0306	0.0017	0.123	0.0115	0.0016	0.0018	0.0012	0.0012	0.0443	0.0287	0.0191	0.1011	0.0166	0.0898	8e-04
17	rs73331158	57715401	0.87	0.587631181685492	0.78	0.709419594942363	0.59968322585143	0.666433708853636	0.0194	0.0207	0.0244	0.0044	0.1615	0.0039	0.0075	0.0516	7e-04	0.0977	0.1316	0.0306	0.0017	0.123	0.0115	0.0016	0.0018	0.0012	0.0012	0.0443	0.0287	0.0191	0.1011	0.0166	0.0898	8e-04
17	rs58081210	57719568	0.87	0.587631181685492	0.78	0.709419594942363	0.598721802636367	0.682932946566079	0.0194	0.0207	0.0244	0.0044	0.1615	0.0039	0.0075	0.0516	7e-04	0.0977	0.1316	0.0306	0.0017	0.123	0.0115	0.0015	0.0018	0.0012	0.0012	0.0443	0.0287	0.019	0.1012	0.0167	0.0898	8e-04
17	rs60164173	57723273	0.87	0.587631181685492	0.78	0.709419594942363	0.599065086247821	0.686924111971775	0.0194	0.0207	0.0244	0.0044	0.1615	0.0039	0.0075	0.0516	7e-04	0.0977	0.1316	0.0306	0.0017	0.123	0.0115	0.0015	0.0018	0.0012	0.0012	0.0443	0.0287	0.019	0.1012	0.0167	0.0898	8e-04
17	rs62084509	57729556	0.87	0.587631181685492	0.78	0.709419594942363	0.598859105169787	0.690328136556554	0.0194	0.0207	0.0244	0.0044	0.1615	0.0039	0.0075	0.0516	7e-04	0.0977	0.1316	0.0306	0.0017	0.123	0.0115	0.0015	0.0018	0.0012	0.0012	0.0443	0.0287	0.019	0.1012	0.0167	0.0898	8e-04
17	rs35306883	57742610	0.87	0.587631181685492	0.78	0.709419594942363	0.60415630546086	0.71739665820938	0.0195	0.0207	0.0244	0.0044	0.1615	0.0039	0.0074	0.0517	8e-04	0.0977	0.1318	0.0306	0.0017	0.123	0.0114	0.0015	0.0018	0.0011	0.0012	0.0442	0.0287	0.019	0.1011	0.0167	0.0898	9e-04
17	rs117419555	57746013	0.87	0.587631181685492	0.79	0.649136622646432	0.60415630546086	0.718442381114304	0.0195	0.0207	0.0244	0.0044	0.1614	0.0039	0.0075	0.0517	8e-04	0.0977	0.1318	0.0306	0.0017	0.123	0.0114	0.0015	0.0018	0.0011	0.0012	0.0442	0.0287	0.019	0.1011	0.0167	0.0897	9e-04
17	rs10515170	57747420	0.87	0.587631181685492	0.79	0.649136622646432	0.606778437835235	0.720534841019551	0.0195	0.0207	0.0244	0.0044	0.1614	0.0039	0.0075	0.0517	8e-04	0.0977	0.1318	0.0306	0.0017	0.123	0.0114	0.0015	0.0018	0.0011	0.0012	0.0442	0.0287	0.019	0.1011	0.0167	0.0897	9e-04
17	rs75126808	57748325	0.87	0.587631181685492	0.8	0.592267592767429	0.607607566791926	0.720385334816398	0.0195	0.0207	0.0244	0.0044	0.1614	0.0039	0.0075	0.0517	8e-04	0.0977	0.1318	0.0306	0.0017	0.123	0.0114	0.0015	0.0018	0.0011	0.0012	0.0442	0.0286	0.019	0.1011	0.0167	0.0897	9e-04
17	rs78192833	57752259	0.87	0.587631181685492	0.8	0.592267592767429	0.613703765504507	0.720983400918966	0.0195	0.0207	0.0243	0.0044	0.1614	0.0039	0.0075	0.0517	8e-04	0.0977	0.1318	0.0306	0.0017	0.123	0.0114	0.0015	0.0018	0.0011	0.0012	0.0442	0.0286	0.019	0.1012	0.0167	0.0898	9e-04
17	rs72839092	57752869	0.87	0.587631181685492	0.8	0.592267592767429	0.614537233403449	0.721731138302236	0.0195	0.0207	0.0243	0.0044	0.1614	0.0039	0.0075	0.0517	8e-04	0.0977	0.1318	0.0306	0.0017	0.123	0.0114	0.0015	0.0018	0.0011	0.0012	0.0442	0.0286	0.019	0.1011	0.0167	0.0898	9e-04
17	rs28465103	57754591	0.87	0.587631181685492	0.8	0.592267592767429	0.616066607420937	0.722628649910296	0.0195	0.0207	0.0243	0.0044	0.1614	0.0039	0.0075	0.0517	8e-04	0.0977	0.1318	0.0306	0.0017	0.123	0.0114	0.0015	0.0018	0.0011	0.0012	0.0442	0.0286	0.019	0.1011	0.0167	0.0898	9e-04
17	rs11658001	57757689	0.87	0.587631181685492	0.8	0.592267592767429	0.611899702164885	0.723376765006574	0.0195	0.0207	0.0243	0.0044	0.1615	0.0039	0.0075	0.0517	8e-04	0.0977	0.1318	0.0306	0.0017	0.123	0.0114	0.0015	0.0018	0.0011	0.0012	0.0442	0.0286	0.019	0.1012	0.0167	0.0898	9e-04
17	rs7213568	57760379	0.87	0.587631181685492	0.8	0.592267592767429	0.608783058739441	0.706809259997357	0.0195	0.0207	0.0244	0.0044	0.1615	0.0039	0.0075	0.0517	8e-04	0.0978	0.1318	0.0306	0.0017	0.123	0.0114	0.0015	0.0018	0.0011	0.0012	0.0442	0.0286	0.019	0.1012	0.0167	0.0898	9e-04
17	rs73331199	57766745	0.87	0.587631181685492	0.79	0.649136622646432	0.518614160983679	0.696999137776125	0.0195	0.0207	0.0244	0.0042	0.1615	0.0039	0.0072	0.0517	8e-04	0.0978	0.132	0.0306	0.0017	0.1229	0.0114	0.0015	0.0018	0.0011	0.0011	0.0442	0.0286	0.019	0.1012	0.0168	0.0898	9e-04
17	rs7212825	57769198	0.87	0.587631181685492	0.79	0.649136622646432	0.470762725027037	0.673788079248576	0.0195	0.0207	0.0244	0.0041	0.1616	0.0039	0.0071	0.0516	7e-04	0.0979	0.1322	0.0306	0.0017	0.1229	0.0114	0.0015	0.0018	0.0011	0.0011	0.0441	0.0286	0.019	0.1013	0.0168	0.0899	9e-04
17	rs73333007	57773836	0.87	0.587631181685492	0.79	0.649136622646432	0.468560342052464	0.658365309135159	0.0195	0.0207	0.0243	0.0041	0.1616	0.0039	0.0071	0.0516	7e-04	0.0979	0.1323	0.0306	0.0017	0.123	0.0113	0.0015	0.0018	0.0011	0.0011	0.0441	0.0286	0.019	0.1013	0.0168	0.0899	8e-04
17	rs4968335	57776475	0.87	0.587631181685492	0.79	0.649136622646432	0.466972860493804	0.651050070949154	0.0195	0.0207	0.0243	0.0041	0.1616	0.0039	0.0071	0.0516	7e-04	0.0979	0.1324	0.0306	0.0017	0.123	0.0113	0.0015	0.0018	0.0011	0.0011	0.0441	0.0286	0.019	0.1013	0.0168	0.0899	8e-04
17	rs10853016	57783934	0.87	0.587631181685492	0.79	0.649136622646432	0.471436677968786	0.673346297996137	0.0195	0.0207	0.0243	0.0041	0.1617	0.004	0.0071	0.0515	7e-04	0.0979	0.1325	0.0306	0.0017	0.123	0.0113	0.0015	0.0019	0.0011	0.0011	0.044	0.0286	0.019	0.1013	0.0168	0.0899	8e-04
17	rs113042482	57784344	0.87	0.587631181685492	0.79	0.649136622646432	0.471743175272755	0.674082636763065	0.0195	0.0207	0.0243	0.0041	0.1617	0.004	0.0071	0.0515	7e-04	0.0979	0.1325	0.0306	0.0017	0.123	0.0113	0.0015	0.0019	0.0011	0.0011	0.044	0.0286	0.019	0.1013	0.0168	0.0899	8e-04
17	rs77913816	57788608	0.87	0.587631181685492	0.79	0.649136622646432	0.470272872114362	0.673788079248576	0.0195	0.0207	0.0243	0.0041	0.1617	0.004	0.0071	0.0515	7e-04	0.0979	0.1325	0.0306	0.0017	0.123	0.0113	0.0015	0.0018	0.001	0.0011	0.044	0.0286	0.019	0.1013	0.0169	0.0899	8e-04
17	rs8070132	57790206	0.87	0.587631181685492	0.78	0.709419594942363	0.468377037144088	0.675997974977906	0.0195	0.0207	0.0243	0.0041	0.1617	0.004	0.0071	0.0515	7e-04	0.0979	0.1326	0.0306	0.0017	0.123	0.0113	0.0015	0.0018	0.0011	0.0011	0.044	0.0286	0.019	0.1013	0.0169	0.0899	8e-04
17	rs12947232	57791844	0.87	0.587631181685492	0.78	0.709419594942363	0.468377037144088	0.685740995702516	0.0195	0.0207	0.0243	0.0041	0.1618	0.004	0.0071	0.0515	7e-04	0.0979	0.1326	0.0306	0.0017	0.1229	0.0113	0.0015	0.0018	0.0011	0.0011	0.044	0.0286	0.0189	0.1013	0.0169	0.0899	8e-04
17	rs73333042	57795483	0.87	0.587631181685492	0.78	0.709419594942363	0.46404902623719	0.678799537647998	0.0195	0.0206	0.0243	0.0041	0.1619	0.004	0.0071	0.0517	6e-04	0.0978	0.1326	0.0306	0.0017	0.1229	0.0114	0.0014	0.0018	0.001	0.001	0.0439	0.0286	0.0188	0.1014	0.0169	0.09	8e-04
17	rs11869269	57800388	0.87	0.587631181685492	0.77	0.773176121721263	0.469049325929476	0.677619611205749	0.0195	0.0206	0.0243	0.0041	0.162	0.004	0.0071	0.0518	6e-04	0.0976	0.1326	0.0307	0.0017	0.1228	0.0115	0.0014	0.0018	9e-04	0.001	0.0439	0.0286	0.0187	0.1014	0.017	0.09	8e-04
17	rs76856339	57800966	0.87	0.587631181685492	0.77	0.773176121721263	0.4708852270326	0.685593138620418	0.0196	0.0206	0.0243	0.0041	0.162	0.004	0.0071	0.0518	6e-04	0.0976	0.1325	0.0307	0.0017	0.1228	0.0115	0.0014	0.0018	9e-04	0.001	0.0438	0.0286	0.0187	0.1014	0.017	0.09	8e-04
17	rs116864412	57804274	0.87	0.587631181685492	0.77	0.773176121721263	0.471681868060254	0.686776197211722	0.0196	0.0206	0.0243	0.0041	0.162	0.004	0.0071	0.0518	6e-04	0.0976	0.1325	0.0307	0.0017	0.1228	0.0115	0.0014	0.0018	9e-04	0.001	0.0439	0.0286	0.0187	0.1014	0.017	0.09	8e-04
17	rs9901606	57811407	0.88	0.538208189821859	0.77	0.773176121721263	0.473584193279685	0.71336633217318	0.0196	0.0206	0.0243	0.0041	0.162	0.0039	0.007	0.0518	6e-04	0.0976	0.1326	0.0307	0.0017	0.1229	0.0114	0.0014	0.0018	9e-04	0.001	0.0439	0.0286	0.0187	0.1014	0.017	0.09	8e-04
17	rs2271304	57814641	0.88	0.538208189821859	0.77	0.773176121721263	0.475305620943054	0.69729596159852	0.0197	0.0206	0.0242	0.004	0.162	0.0039	0.007	0.0518	6e-04	0.0976	0.1326	0.0306	0.0017	0.1229	0.0114	0.0014	0.0018	9e-04	0.001	0.0439	0.0286	0.0187	0.1015	0.017	0.09	8e-04
17	rs2777898	57815608	0.88	0.538208189821859	0.77	0.773176121721263	0.475367156615022	0.698483540835306	0.0197	0.0206	0.0242	0.004	0.162	0.0039	0.007	0.0518	6e-04	0.0976	0.1326	0.0306	0.0017	0.1229	0.0114	0.0014	0.0018	9e-04	0.001	0.0439	0.0286	0.0187	0.1015	0.017	0.09	8e-04
17	rs8069418	57818213	0.88	0.538208189821859	0.77	0.773176121721263	0.475551786842356	0.703089689703927	0.0197	0.0206	0.0242	0.004	0.162	0.0039	0.007	0.0518	6e-04	0.0976	0.1326	0.0306	0.0017	0.1229	0.0114	0.0014	0.0017	9e-04	0.001	0.0439	0.0286	0.0187	0.1015	0.017	0.0901	8e-04
17	rs2665397	57826731	0.88	0.538208189821859	0.77	0.773176121721263	0.449624451142717	0.701157252079902	0.0197	0.0205	0.0242	0.004	0.162	0.0039	0.007	0.0519	7e-04	0.0976	0.1326	0.0306	0.0017	0.1228	0.0114	0.0016	0.0017	9e-04	0.001	0.0439	0.0286	0.0186	0.1015	0.017	0.0901	8e-04
17	rs9899611	57832190	0.87	0.587631181685492	0.77	0.773176121721263	0.442644551118427	0.692698391616406	0.0197	0.0205	0.0242	0.004	0.162	0.0039	0.007	0.0519	7e-04	0.0976	0.1326	0.0306	0.0017	0.1228	0.0114	0.0016	0.0018	9e-04	0.001	0.0439	0.0286	0.0186	0.1015	0.017	0.0901	8e-04
17	rs7209157	57833476	0.87	0.587631181685492	0.77	0.773176121721263	0.442703980606791	0.691957490108125	0.0197	0.0205	0.0242	0.004	0.162	0.0039	0.007	0.0519	7e-04	0.0976	0.1326	0.0306	0.0017	0.1228	0.0114	0.0016	0.0018	9e-04	0.001	0.0439	0.0286	0.0186	0.1015	0.017	0.0901	8e-04
17	rs72838857	57836767	0.88	0.538208189821859	0.77	0.773176121721263	0.442585125561769	0.677029823050431	0.0197	0.0205	0.0242	0.004	0.1621	0.0039	0.0069	0.0519	6e-04	0.0976	0.1326	0.0306	0.0017	0.1229	0.0114	0.0016	0.0017	9e-04	0.001	0.0439	0.0286	0.0186	0.1015	0.017	0.0901	8e-04
17	rs8064505	57838831	0.88	0.538208189821859	0.77	0.773176121721263	0.444369602087562	0.691661179569384	0.0197	0.0205	0.0241	0.004	0.1621	0.0039	0.0069	0.0519	6e-04	0.0976	0.1326	0.0306	0.0017	0.1228	0.0114	0.0016	0.0017	9e-04	0.001	0.0439	0.0286	0.0186	0.1016	0.017	0.0901	8e-04
17	rs117101085	57839539	0.88	0.538208189821859	0.77	0.773176121721263	0.444310062558035	0.691957490108125	0.0197	0.0205	0.0241	0.004	0.1621	0.0039	0.0069	0.0519	6e-04	0.0976	0.1326	0.0306	0.0017	0.1228	0.0114	0.0016	0.0017	9e-04	0.001	0.0439	0.0286	0.0186	0.1016	0.017	0.0901	8e-04
17	rs1874548	57841357	0.88	0.538208189821859	0.77	0.773176121721263	0.444250526957	0.692550197016392	0.0197	0.0205	0.0241	0.004	0.1621	0.0039	0.0069	0.0519	6e-04	0.0976	0.1326	0.0306	0.0017	0.1228	0.0114	0.0016	0.0017	9e-04	0.001	0.0439	0.0286	0.0186	0.1016	0.017	0.0901	8e-04
17	rs6503940	57842736	0.88	0.538208189821859	0.77	0.773176121721263	0.444131467540863	0.691513035033943	0.0197	0.0205	0.0241	0.004	0.1621	0.0039	0.0069	0.0519	6e-04	0.0976	0.1326	0.0306	0.0017	0.1228	0.0114	0.0016	0.0017	9e-04	0.001	0.0439	0.0286	0.0186	0.1016	0.017	0.0901	8e-04
17	rs2645466	57853214	0.87	0.587631181685492	0.77	0.773176121721263	0.442585125561769	0.745899167419695	0.0198	0.0205	0.0241	0.004	0.162	0.0039	0.0069	0.0519	7e-04	0.0976	0.1326	0.0305	0.0018	0.1228	0.0113	0.0017	0.0017	0.001	0.001	0.0439	0.0286	0.0186	0.1016	0.0171	0.0902	8e-04
17	rs17581463	57858706	0.87	0.587631181685492	0.77	0.773176121721263	0.438849246813841	0.764025143316452	0.0201	0.0204	0.024	0.004	0.162	0.0039	0.0069	0.0519	7e-04	0.0982	0.1324	0.0302	0.0018	0.1228	0.0113	0.0017	0.0017	0.001	0.001	0.0438	0.0286	0.0186	0.1017	0.017	0.0902	8e-04
17	rs2150879	57859210	0.87	0.587631181685492	0.77	0.773176121721263	0.440626288628827	0.774034482420161	0.0201	0.0204	0.024	0.004	0.162	0.0039	0.0069	0.0519	7e-04	0.0984	0.1324	0.0302	0.0018	0.1227	0.0113	0.0017	0.0017	0.001	0.001	0.0438	0.0286	0.0186	0.1017	0.017	0.0901	8e-04
17	rs981508	57860683	0.87	0.587631181685492	0.77	0.773176121721263	0.441634851460695	0.781027247268018	0.0201	0.0204	0.024	0.004	0.162	0.0039	0.0069	0.0519	7e-04	0.0985	0.1324	0.0302	0.0018	0.1228	0.0113	0.0017	0.0017	0.001	0.001	0.0438	0.0286	0.0186	0.1017	0.0169	0.0901	8e-04
17	rs80178956	57864752	0.87	0.587631181685492	0.77	0.773176121721263	0.448188297976998	0.783005908862519	0.0201	0.0204	0.0239	0.004	0.162	0.0039	0.0069	0.0519	7e-04	0.0984	0.1324	0.0302	0.0017	0.1229	0.0113	0.0017	0.0017	0.001	0.001	0.0438	0.0286	0.0186	0.1017	0.0169	0.0901	8e-04
17	rs2665404	57875396	0.87	0.587631181685492	0.77	0.773176121721263	0.465448912451454	0.785595007553054	0.0201	0.0204	0.0239	0.004	0.162	0.0038	0.0069	0.0519	7e-04	0.0983	0.1324	0.0302	0.0017	0.1232	0.0112	0.0016	0.0016	9e-04	0.001	0.0439	0.0286	0.0186	0.1018	0.0167	0.0901	7e-04
17	rs55801023	57882679	0.87	0.587631181685492	0.77	0.773176121721263	0.464900885883443	0.782244758080413	0.0201	0.0204	0.0239	0.004	0.162	0.0038	0.0069	0.0519	7e-04	0.0983	0.1324	0.0302	0.0017	0.1232	0.0112	0.0016	0.0016	9e-04	0.001	0.0439	0.0286	0.0186	0.1018	0.0167	0.0901	8e-04
17	rs73315284	57884868	0.87	0.587631181685492	0.77	0.773176121721263	0.464596562781078	0.778593447993901	0.0201	0.0204	0.0239	0.004	0.162	0.0038	0.0069	0.0519	7e-04	0.0983	0.1324	0.0302	0.0017	0.1232	0.0112	0.0016	0.0016	9e-04	0.001	0.0439	0.0286	0.0186	0.1018	0.0167	0.0901	8e-04
17	rs7212590	57885709	0.87	0.587631181685492	0.77	0.773176121721263	0.464535709828256	0.782701429499308	0.0201	0.0203	0.0239	0.004	0.162	0.0038	0.0069	0.0519	8e-04	0.0983	0.1324	0.0302	0.0017	0.1232	0.0112	0.0016	0.0016	9e-04	0.001	0.0439	0.0286	0.0186	0.1018	0.0167	0.0901	8e-04
17	rs75681053	57887212	0.87	0.587631181685492	0.77	0.773176121721263	0.464535709828256	0.779962259350924	0.0201	0.0203	0.0239	0.004	0.162	0.0038	0.0069	0.0519	8e-04	0.0983	0.1324	0.0302	0.0017	0.1232	0.0112	0.0016	0.0016	9e-04	0.001	0.0439	0.0286	0.0186	0.1018	0.0167	0.0901	8e-04
17	rs2173120	57892640	0.87	0.587631181685492	0.77	0.773176121721263	0.463866584079381	0.777985253289096	0.0201	0.0203	0.024	0.004	0.162	0.0038	0.0069	0.0519	8e-04	0.0983	0.1324	0.0302	0.0017	0.1231	0.0112	0.0016	0.0016	9e-04	0.001	0.0439	0.0286	0.0186	0.1018	0.0167	0.0901	8e-04
17	rs7213697	57903041	0.87	0.587631181685492	0.77	0.773176121721263	0.483771998678138	0.734769120196262	0.0202	0.0204	0.0239	0.004	0.162	0.0038	0.0069	0.0518	8e-04	0.0982	0.1326	0.0302	0.0016	0.1232	0.0112	0.0015	0.0016	9e-04	0.001	0.0438	0.0286	0.0187	0.1019	0.0167	0.09	8e-04
17	rs9904374	57908096	0.87	0.587631181685492	0.77	0.773176121721263	0.48420653158318	0.733267884565402	0.0202	0.0204	0.0239	0.004	0.162	0.0038	0.0069	0.0518	8e-04	0.0982	0.1326	0.0302	0.0016	0.1232	0.0112	0.0015	0.0016	9e-04	0.001	0.0438	0.0286	0.0187	0.1019	0.0167	0.09	8e-04
17	rs1292061	57911230	0.87	0.587631181685492	0.77	0.773176121721263	0.484889750305845	0.734318678528844	0.0202	0.0204	0.0239	0.004	0.162	0.0038	0.0069	0.0518	8e-04	0.0982	0.1326	0.0302	0.0016	0.1232	0.0112	0.0015	0.0016	9e-04	0.001	0.0438	0.0286	0.0187	0.1019	0.0167	0.09	8e-04
17	rs12952653	57913289	0.87	0.587631181685492	0.77	0.773176121721263	0.484330718508655	0.734018417871888	0.0202	0.0204	0.0239	0.004	0.162	0.0038	0.0069	0.0518	8e-04	0.0982	0.1326	0.0302	0.0016	0.1232	0.0112	0.0015	0.0016	9e-04	0.001	0.0438	0.0286	0.0187	0.1019	0.0167	0.09	8e-04
17	rs80083760	57914883	0.87	0.587631181685492	0.77	0.773176121721263	0.536077922129847	0.792152052080661	0.0202	0.0203	0.0239	0.004	0.1618	0.0038	0.0069	0.0517	8e-04	0.098	0.1324	0.0302	0.0016	0.1231	0.0112	0.0014	0.0016	9e-04	0.001	0.0438	0.0302	0.0187	0.1018	0.0166	0.0899	7e-04
17	rs17681660	57915424	0.87	0.587631181685492	0.77	0.773176121721263	0.557262585893672	0.818649000953323	0.0202	0.0203	0.0239	0.004	0.1617	0.0038	0.0069	0.0517	8e-04	0.0979	0.1323	0.0302	0.0016	0.123	0.0112	0.0014	0.0016	9e-04	0.001	0.0438	0.0308	0.0187	0.1018	0.0166	0.0898	7e-04
17	rs62081825	57916165	0.87	0.587631181685492	0.77	0.773176121721263	0.557461775257881	0.816805127423927	0.0202	0.0203	0.0239	0.004	0.1616	0.0038	0.0069	0.0517	8e-04	0.0979	0.1323	0.0302	0.0016	0.123	0.0112	0.0014	0.0016	9e-04	0.001	0.0438	0.0308	0.0187	0.1017	0.0166	0.0898	7e-04
17	rs2645479	57920532	0.87	0.587631181685492	0.77	0.773176121721263	0.55235983633485	0.792457314001056	0.0202	0.0203	0.0239	0.004	0.1616	0.0038	0.0069	0.0517	8e-04	0.0979	0.1323	0.0302	0.0016	0.123	0.0112	0.0014	0.0016	9e-04	0.001	0.0437	0.0307	0.0187	0.1017	0.0166	0.0899	7e-04
17	rs1292068	57929319	0.87	0.587631181685492	0.78	0.709419594942363	0.551897117313107	0.718591797719017	0.0202	0.0203	0.0238	0.004	0.1615	0.0038	0.0069	0.0517	8e-04	0.0978	0.1325	0.0302	0.0016	0.1231	0.0112	0.0014	0.0016	9e-04	0.001	0.0437	0.0305	0.0187	0.1018	0.0167	0.09	7e-04
17	rs1292043	57934169	0.87	0.587631181685492	0.78	0.709419594942363	0.547279968880806	0.686776197211722	0.0202	0.0203	0.0238	0.0041	0.1615	0.0039	0.0069	0.0517	8e-04	0.0976	0.1327	0.0301	0.0016	0.1231	0.0111	0.0014	0.0016	9e-04	0.001	0.0437	0.0302	0.0187	0.1018	0.0167	0.0901	7e-04
17	rs75440302	57940703	0.87	0.587631181685492	0.78	0.709419594942363	0.547345799486752	0.665846157117297	0.0203	0.0203	0.0237	0.0041	0.1615	0.0039	0.0069	0.0518	8e-04	0.0974	0.133	0.0301	0.0016	0.1232	0.011	0.0013	0.0016	9e-04	0.001	0.0437	0.0299	0.0189	0.1019	0.0166	0.0902	7e-04
17	rs2526358	57942585	0.87	0.587631181685492	0.78	0.709419594942363	0.547543313696034	0.661736623452383	0.0203	0.0203	0.0237	0.0041	0.1615	0.0039	0.0069	0.0518	8e-04	0.0974	0.133	0.0301	0.0016	0.1232	0.011	0.0013	0.0016	9e-04	0.001	0.0437	0.0298	0.0189	0.1019	0.0166	0.0902	7e-04
17	rs2645482	57943115	0.87	0.587631181685492	0.78	0.709419594942363	0.548136057818067	0.659684047876049	0.0203	0.0203	0.0237	0.0041	0.1615	0.0039	0.0069	0.0517	8e-04	0.0974	0.133	0.0301	0.0016	0.1232	0.011	0.0013	0.0016	9e-04	0.001	0.0437	0.0298	0.0189	0.1019	0.0166	0.0902	7e-04
17	rs1292045	57947212	0.87	0.587631181685492	0.78	0.709419594942363	0.585948428723231	0.640112781056608	0.0203	0.0204	0.0237	0.0042	0.1616	0.0039	0.0071	0.051	8e-04	0.0974	0.133	0.0302	0.0016	0.1232	0.011	0.0014	0.0017	9e-04	0.001	0.0438	0.0298	0.0189	0.102	0.0167	0.0902	7e-04
17	rs8078424	57950465	0.87	0.587631181685492	0.78	0.709419594942363	0.586764275494124	0.638075926711057	0.0203	0.0204	0.0237	0.0042	0.1616	0.0039	0.0071	0.051	8e-04	0.0974	0.133	0.0302	0.0016	0.1232	0.011	0.0014	0.0017	9e-04	0.001	0.0438	0.0298	0.0189	0.102	0.0167	0.0902	7e-04
17	rs2250526	57951973	0.87	0.587631181685492	0.78	0.709419594942363	0.587240429455466	0.635023482503937	0.0203	0.0204	0.0237	0.0042	0.1615	0.0039	0.0071	0.051	8e-04	0.0973	0.133	0.0302	0.0016	0.1232	0.011	0.0014	0.0017	9e-04	0.001	0.0437	0.0298	0.0189	0.102	0.0167	0.0902	7e-04
17	rs12150500	57955754	0.87	0.587631181685492	0.78	0.709419594942363	0.587444550315074	0.635459337038587	0.0203	0.0204	0.0237	0.0042	0.1615	0.0039	0.0071	0.051	8e-04	0.0973	0.133	0.0302	0.0016	0.1232	0.011	0.0014	0.0017	9e-04	0.0011	0.0437	0.0298	0.019	0.102	0.0167	0.0902	7e-04
17	rs9905543	57957842	0.87	0.587631181685492	0.78	0.709419594942363	0.587920960340582	0.63676731875327	0.0203	0.0204	0.0238	0.0042	0.1615	0.0039	0.0071	0.051	8e-04	0.0974	0.133	0.0302	0.0016	0.1232	0.011	0.0014	0.0017	9e-04	0.0011	0.0437	0.0298	0.019	0.102	0.0167	0.0902	7e-04
17	rs1292053	57963537	0.88	0.538208189821859	0.83	0.441484906400802	0.589623887220177	0.638512268324058	0.0203	0.0205	0.0237	0.0042	0.1615	0.0039	0.0071	0.051	7e-04	0.0973	0.133	0.0302	0.0016	0.1232	0.011	0.0014	0.0017	9e-04	0.0011	0.0437	0.0297	0.019	0.102	0.0167	0.0902	7e-04
17	rs1296279	57965731	0.87	0.587631181685492	0.83	0.441484906400802	0.593173287985702	0.638657730954377	0.0203	0.0205	0.0237	0.0042	0.1615	0.0039	0.0071	0.051	7e-04	0.0973	0.133	0.0302	0.0016	0.1232	0.011	0.0014	0.0017	9e-04	0.0011	0.0437	0.0297	0.019	0.102	0.0167	0.0902	8e-04
17	rs8071475	57973920	0.87	0.587631181685492	0.83	0.441484906400802	0.599820630202592	0.639967241396184	0.0203	0.0205	0.0237	0.0042	0.161	0.0039	0.0071	0.051	7e-04	0.0973	0.1331	0.0301	0.0016	0.1231	0.0111	0.0013	0.0017	9e-04	0.0011	0.0437	0.0297	0.0189	0.1021	0.0167	0.0905	8e-04
17	rs2526354	57976658	0.87	0.587631181685492	0.83	0.441484906400802	0.613495479753056	0.639676185164152	0.0203	0.0205	0.0237	0.0042	0.1608	0.004	0.0071	0.0509	7e-04	0.0973	0.133	0.0301	0.0016	0.1231	0.0112	0.0013	0.0017	9e-04	0.0011	0.0438	0.0297	0.0189	0.1022	0.0167	0.0906	8e-04
17	rs9910598	57979872	0.87	0.587631181685492	0.83	0.441484906400802	0.617040754242157	0.641568600571146	0.0203	0.0205	0.0237	0.0042	0.1608	0.004	0.0071	0.051	7e-04	0.0973	0.1329	0.0301	0.0016	0.1231	0.0112	0.0013	0.0017	9e-04	0.0011	0.0438	0.0297	0.0189	0.1022	0.0167	0.0906	8e-04
17	rs2526353	57988607	0.87	0.587631181685492	0.83	0.441484906400802	0.62640042179826	0.647253618179631	0.0203	0.0205	0.0237	0.0042	0.1608	0.004	0.0071	0.051	7e-04	0.0973	0.1327	0.0302	0.0016	0.1231	0.0112	0.0013	0.0017	9e-04	0.0012	0.0438	0.0296	0.0189	0.1022	0.0167	0.0906	8e-04
17	rs72840304	57989603	0.87	0.587631181685492	0.83	0.441484906400802	0.627241748153872	0.647983306294047	0.0203	0.0205	0.0237	0.0042	0.1608	0.004	0.0072	0.051	7e-04	0.0973	0.1327	0.0302	0.0016	0.1231	0.0112	0.0013	0.0017	9e-04	0.0012	0.0438	0.0296	0.0189	0.1022	0.0167	0.0906	8e-04
17	rs60283440	57994248	0.87	0.587631181685492	0.83	0.441484906400802	0.630612215383807	0.652511609998697	0.0203	0.0205	0.0237	0.0042	0.1608	0.004	0.0072	0.051	7e-04	0.0973	0.1326	0.0302	0.0016	0.1231	0.0112	0.0013	0.0017	9e-04	0.0012	0.0438	0.0296	0.0189	0.1022	0.0167	0.0906	8e-04
17	rs180535	57997015	0.87	0.587631181685492	0.83	0.441484906400802	0.630541913136394	0.655144284005581	0.0203	0.0206	0.0238	0.0042	0.1609	0.0039	0.0071	0.051	7e-04	0.0973	0.1326	0.0302	0.0016	0.1231	0.0112	0.0013	0.0017	9e-04	0.0012	0.0438	0.0296	0.0189	0.1023	0.0167	0.0907	8e-04
17	rs118068040	57997375	0.87	0.587631181685492	0.83	0.441484906400802	0.630541913136394	0.654705335324156	0.0203	0.0206	0.0238	0.0042	0.1609	0.0039	0.0071	0.051	7e-04	0.0973	0.1326	0.0302	0.0016	0.1231	0.0112	0.0013	0.0017	9e-04	0.0012	0.0438	0.0296	0.0189	0.1023	0.0167	0.0907	8e-04
17	rs8067568	57999215	0.87	0.587631181685492	0.83	0.441484906400802	0.635683377916094	0.652511609998697	0.0203	0.0206	0.0238	0.0042	0.1609	0.0039	0.0071	0.051	7e-04	0.0973	0.1326	0.0302	0.0016	0.1231	0.0112	0.0013	0.0017	9e-04	0.0012	0.0438	0.0296	0.0189	0.1023	0.0167	0.0907	8e-04
17	rs180531	58003358	0.87	0.587631181685492	0.83	0.441484906400802	0.630190455605096	0.652073068846654	0.0203	0.0206	0.0237	0.0042	0.1609	0.0039	0.0071	0.051	7e-04	0.0973	0.1326	0.0302	0.0016	0.1231	0.0112	0.0014	0.0017	9e-04	0.0013	0.0438	0.0296	0.0189	0.1023	0.0167	0.0907	8e-04
17	rs2531899	58007193	0.87	0.587631181685492	0.83	0.441484906400802	0.645667986850909	0.650611756862963	0.0203	0.0206	0.0237	0.0042	0.1609	0.0039	0.0071	0.051	7e-04	0.0973	0.1325	0.0302	0.0016	0.123	0.0112	0.0014	0.0017	9e-04	0.0014	0.0438	0.0296	0.0189	0.1023	0.0167	0.0906	8e-04
17	rs180524	58011498	0.87	0.587631181685492	0.83	0.441484906400802	0.697820784982583	0.654120175913925	0.0202	0.0207	0.0237	0.0042	0.1608	0.0039	0.0071	0.051	7e-04	0.0972	0.1325	0.0302	0.0016	0.1229	0.0112	0.0015	0.0017	0.001	0.0016	0.0438	0.0296	0.0189	0.1022	0.0167	0.0906	8e-04
17	rs72840315	58018142	0.87	0.587631181685492	0.83	0.441484906400802	0.688868205958763	0.586517230289519	0.0202	0.0207	0.0237	0.0042	0.1608	0.0039	0.0071	0.051	7e-04	0.0972	0.1325	0.0302	0.0016	0.1228	0.0112	0.0015	0.0017	0.001	0.0016	0.0437	0.0295	0.0189	0.1023	0.0168	0.0906	8e-04
17	rs143652	58022484	0.87	0.587631181685492	0.83	0.441484906400802	0.686528550856917	0.586232116660572	0.0202	0.0207	0.0237	0.0042	0.1608	0.0039	0.0072	0.051	7e-04	0.0972	0.1325	0.0302	0.0016	0.1228	0.0112	0.0015	0.0017	0.001	0.0016	0.0437	0.0295	0.0189	0.1023	0.0168	0.0906	8e-04
17	rs117782813	58023195	0.87	0.587631181685492	0.83	0.441484906400802	0.686236344640298	0.584522135494611	0.0202	0.0207	0.0237	0.0042	0.1608	0.0039	0.0072	0.051	7e-04	0.0972	0.1325	0.0302	0.0016	0.1228	0.0112	0.0015	0.0017	0.001	0.0016	0.0437	0.0295	0.0189	0.1023	0.0168	0.0906	8e-04
17	rs180515	58024275	0.87	0.587631181685492	0.83	0.441484906400802	0.687186218570505	0.584522135494611	0.0203	0.0207	0.0237	0.0042	0.1608	0.0039	0.0072	0.051	7e-04	0.0972	0.1325	0.0302	0.0016	0.1228	0.0112	0.0015	0.0017	0.001	0.0016	0.0437	0.0295	0.0189	0.1023	0.0168	0.0906	8e-04
17	rs1051424	58024324	0.87	0.587631181685492	0.83	0.441484906400802	0.688136680888538	0.585234481591755	0.0203	0.0207	0.0237	0.0042	0.1607	0.0039	0.0072	0.051	7e-04	0.0972	0.1325	0.0302	0.0016	0.1228	0.0112	0.0015	0.0017	0.001	0.0016	0.0437	0.0295	0.0189	0.1023	0.0168	0.0906	8e-04
17	rs17582112	58027836	0.87	0.587631181685492	0.83	0.441484906400802	0.688209817737779	0.580252453974612	0.0202	0.0207	0.0237	0.0042	0.1608	0.0039	0.0072	0.0511	7e-04	0.0972	0.1325	0.0302	0.0016	0.1227	0.0112	0.0016	0.0017	0.001	0.0016	0.0435	0.0296	0.0189	0.1024	0.0168	0.0905	8e-04
17	rs16943969	58031153	0.88	0.538208189821859	0.83	0.441484906400802	0.684922106455446	0.583240439121798	0.0202	0.0207	0.0237	0.0042	0.1607	0.0039	0.0072	0.0511	7e-04	0.0972	0.1325	0.0302	0.0016	0.1227	0.0112	0.0016	0.0017	0.001	0.0016	0.0435	0.0296	0.0189	0.1024	0.0168	0.0905	8e-04
17	rs11868009	58036499	0.88	0.538208189821859	0.83	0.441484906400802	0.714689853133192	0.583240439121798	0.0202	0.0207	0.0237	0.0042	0.1607	0.0039	0.0073	0.0511	7e-04	0.0972	0.1324	0.0302	0.0016	0.1228	0.0112	0.0016	0.0017	0.001	0.0016	0.0435	0.0296	0.0189	0.1024	0.0168	0.0905	8e-04
17	rs111857062	58037413	0.87	0.587631181685492	0.83	0.441484906400802	0.716103689715297	0.578404606687392	0.0202	0.0207	0.0238	0.0042	0.1607	0.0039	0.0073	0.051	7e-04	0.0972	0.1323	0.0303	0.0016	0.1227	0.0112	0.0015	0.0017	0.001	0.0016	0.0434	0.0296	0.0189	0.1024	0.0168	0.0906	8e-04
17	rs975547	58041242	0.88	0.538208189821859	0.83	0.441484906400802	0.715954806439759	0.569469922386885	0.0202	0.0207	0.0238	0.0042	0.1607	0.0039	0.0073	0.051	7e-04	0.0972	0.1324	0.0303	0.0016	0.1227	0.0113	0.0015	0.0017	0.001	0.0016	0.0435	0.0296	0.0189	0.1024	0.0168	0.0905	8e-04
17	rs17497428	58045632	0.88	0.538208189821859	0.83	0.441484906400802	0.674883851459923	0.507904988062322	0.0202	0.0206	0.0237	0.0042	0.1606	0.0039	0.0073	0.0511	7e-04	0.0972	0.1324	0.0303	0.0016	0.1226	0.0112	0.0016	0.0017	0.001	0.0016	0.0434	0.0295	0.0189	0.1024	0.0169	0.0906	8e-04
17	rs4273104	58049609	0.88	0.538208189821859	0.83	0.441484906400802	0.640631423611341	0.517697429992464	0.0201	0.0206	0.0237	0.0042	0.1606	0.0039	0.0073	0.0511	7e-04	0.0973	0.1324	0.0303	0.0016	0.1224	0.0112	0.0017	0.0018	0.001	0.0016	0.0433	0.0295	0.0189	0.1024	0.0169	0.0906	8e-04
17	rs16943991	58121453	0.89	0.491600132839596	0.83	0.441484906400802	0.333547980070274	0.539097382282293	0.0197	0.0207	0.0236	0.0021	0.158	0.0045	0.0074	0.0551	4e-04	0.0941	0.1386	0.032	0.001	0.1163	0.0129	0.004	0.0031	6e-04	6e-04	0.0401	0.0277	0.02	0.1041	0.0197	0.0888	5e-04
17	rs79422491	58124028	0.89	0.491600132839596	0.83	0.441484906400802	0.333496494025403	0.542591677348142	0.0197	0.0207	0.0236	0.0021	0.1581	0.0045	0.0074	0.0551	4e-04	0.0941	0.1386	0.032	0.001	0.1164	0.0129	0.004	0.0031	6e-04	6e-04	0.0401	0.0277	0.02	0.1041	0.0197	0.0889	5e-04
17	rs117510049	58129199	0.89	0.491600132839596	0.83	0.441484906400802	0.333908498232539	0.546792190944235	0.0197	0.0207	0.0236	0.0021	0.1581	0.0045	0.0074	0.0551	4e-04	0.0941	0.1386	0.032	0.001	0.1164	0.0129	0.004	0.0031	6e-04	6e-04	0.0401	0.0277	0.02	0.1041	0.0198	0.0889	5e-04
17	rs8082388	58130325	0.89	0.491600132839596	0.83	0.441484906400802	0.332827552007166	0.546371779702618	0.0197	0.0207	0.0236	0.0021	0.1581	0.0045	0.0074	0.0552	4e-04	0.0941	0.1386	0.032	0.001	0.1164	0.0129	0.004	0.0031	6e-04	6e-04	0.0401	0.0277	0.02	0.104	0.0198	0.0889	5e-04
17	rs78524350	58139305	0.89	0.491600132839596	0.83	0.441484906400802	0.330927469273902	0.541752536685539	0.0197	0.0207	0.0236	0.0021	0.158	0.0045	0.0074	0.0552	4e-04	0.0941	0.1386	0.032	0.001	0.1163	0.0129	0.004	0.0031	6e-04	6e-04	0.0401	0.0277	0.02	0.104	0.0198	0.0889	5e-04
17	rs9901658	58142253	0.89	0.491600132839596	0.84	0.397589870063919	0.315281080703553	0.50282070914233	0.0197	0.0206	0.0236	0.0022	0.1579	0.0045	0.0073	0.0552	4e-04	0.094	0.1387	0.0321	9e-04	0.1161	0.013	0.0041	0.0031	6e-04	6e-04	0.04	0.0276	0.0201	0.104	0.0198	0.0893	4e-04
17	rs78966574	58146095	0.89	0.491600132839596	0.85	0.356744695657816	0.316131559696009	0.489553860288026	0.0196	0.0207	0.0237	0.0021	0.1579	0.0045	0.0073	0.0552	4e-04	0.0941	0.1387	0.0321	9e-04	0.1161	0.013	0.0041	0.0031	6e-04	6e-04	0.04	0.0276	0.0201	0.104	0.0198	0.0893	4e-04
17	rs3744375	58149745	0.89	0.491600132839596	0.85	0.356744695657816	0.315931338603218	0.507629830565208	0.0196	0.0207	0.0237	0.0021	0.1579	0.0045	0.0073	0.0552	4e-04	0.0941	0.1388	0.0321	9e-04	0.116	0.013	0.0041	0.0031	6e-04	6e-04	0.04	0.0275	0.0201	0.104	0.0198	0.0894	4e-04
17	rs8078068	58168984	0.89	0.491600132839596	0.85	0.356744695657816	0.305120306205503	0.467467658461391	0.0196	0.0207	0.0238	0.0022	0.1579	0.0045	0.0073	0.0553	4e-04	0.094	0.1389	0.0321	9e-04	0.1157	0.0131	0.0041	0.0031	6e-04	5e-04	0.0399	0.0275	0.0202	0.104	0.0199	0.0894	4e-04
17	rs72843512	58169713	0.89	0.491600132839596	0.85	0.356744695657816	0.303893210288623	0.46598675417781	0.0196	0.0207	0.0238	0.0022	0.1579	0.0045	0.0073	0.0553	4e-04	0.0941	0.1389	0.0321	9e-04	0.1157	0.0131	0.0041	0.0031	6e-04	5e-04	0.0399	0.0275	0.0201	0.104	0.0198	0.0894	4e-04
17	rs76807532	58171937	0.89	0.491600132839596	0.85	0.356744695657816	0.303501092470631	0.4626256363958	0.0196	0.0207	0.0238	0.0022	0.1579	0.0045	0.0073	0.0554	4e-04	0.0941	0.1389	0.0321	9e-04	0.1157	0.0131	0.0041	0.0031	6e-04	5e-04	0.0399	0.0275	0.0202	0.104	0.0199	0.0894	4e-04
17	rs7223281	58172447	0.89	0.491600132839596	0.86	0.318862054747229	0.303452096595569	0.46302863424001	0.0196	0.0207	0.0238	0.0022	0.1579	0.0045	0.0073	0.0554	4e-04	0.094	0.1389	0.0321	9e-04	0.1157	0.0131	0.0041	0.0031	6e-04	5e-04	0.0399	0.0275	0.0202	0.104	0.0199	0.0894	4e-04
17	rs117437782	58174209	0.89	0.491600132839596	0.86	0.318862054747229	0.305808623015878	0.454184016972525	0.0196	0.0207	0.0238	0.0022	0.1579	0.0045	0.0073	0.0554	4e-04	0.094	0.1389	0.0322	9e-04	0.1157	0.0131	0.004	0.0031	6e-04	5e-04	0.0399	0.0275	0.0202	0.104	0.0199	0.0894	4e-04
17	rs74776296	58183930	0.89	0.491600132839596	0.86	0.318862054747229	0.307582347129712	0.476514054630334	0.0195	0.0206	0.0238	0.0022	0.1578	0.0045	0.0073	0.0555	4e-04	0.0939	0.1391	0.0322	9e-04	0.1155	0.0131	0.004	0.0032	6e-04	5e-04	0.0398	0.0275	0.0202	0.1039	0.0199	0.0893	4e-04
17	rs4968406	58187061	0.89	0.491600132839596	0.86	0.318862054747229	0.308076010468285	0.476784787544889	0.0195	0.0206	0.0238	0.0022	0.1578	0.0045	0.0073	0.0556	4e-04	0.0938	0.1391	0.0322	9e-04	0.1155	0.0132	0.004	0.0032	6e-04	5e-04	0.0398	0.0275	0.0202	0.1039	0.0199	0.0892	4e-04
17	rs78879211	58204804	0.89	0.491600132839596	0.87	0.283849475516541	0.299059634273244	0.50831779514886	0.0194	0.0203	0.024	0.0023	0.1576	0.0046	0.0074	0.0561	3e-04	0.0934	0.1396	0.0322	9e-04	0.1151	0.0133	0.004	0.0033	6e-04	5e-04	0.0396	0.0274	0.0202	0.104	0.0202	0.0892	3e-04
17	rs113421346	58206586	0.89	0.491600132839596	0.87	0.283849475516541	0.298962409897307	0.507354710870207	0.0194	0.0203	0.024	0.0023	0.1574	0.0046	0.0074	0.0563	3e-04	0.0933	0.1398	0.0322	9e-04	0.115	0.0133	0.004	0.0033	6e-04	4e-04	0.0395	0.0274	0.0202	0.1041	0.0203	0.0891	3e-04
17	rs345166	58209589	0.89	0.491600132839596	0.87	0.283849475516541	0.298962409897307	0.499529765467314	0.0194	0.0202	0.0239	0.0023	0.1574	0.0046	0.0074	0.0563	3e-04	0.0932	0.1399	0.0322	9e-04	0.1149	0.0134	0.004	0.0033	6e-04	4e-04	0.0395	0.0274	0.0203	0.1041	0.0203	0.0891	3e-04
17	rs345171	58212091	0.89	0.491600132839596	0.87	0.283849475516541	0.302424151152673	0.478410021180755	0.0194	0.0202	0.024	0.0023	0.1572	0.0046	0.0074	0.0563	3e-04	0.0932	0.1399	0.0323	9e-04	0.1148	0.0134	0.004	0.0034	6e-04	4e-04	0.0395	0.0273	0.0203	0.1041	0.0204	0.0891	3e-04
17	rs10438768	58213963	0.89	0.491600132839596	0.88	0.251609301083599	0.305808623015878	0.486829760810797	0.0193	0.0202	0.024	0.0023	0.1571	0.0046	0.0074	0.0564	3e-04	0.0932	0.14	0.0323	9e-04	0.1148	0.0134	0.004	0.0035	6e-04	4e-04	0.0395	0.0273	0.0203	0.1041	0.0204	0.0891	3e-04
17	rs11656267	58217708	0.89	0.491600132839596	0.88	0.251609301083599	0.306497760226888	0.501448813953978	0.0193	0.0202	0.024	0.0023	0.157	0.0046	0.0074	0.0564	3e-04	0.0931	0.1401	0.0323	9e-04	0.1146	0.0135	0.0041	0.0035	6e-04	4e-04	0.0396	0.0273	0.0203	0.1041	0.0205	0.089	3e-04
17	rs2627907	58218881	0.89	0.491600132839596	0.88	0.251609301083599	0.307631694642598	0.483294288789375	0.0193	0.0202	0.024	0.0023	0.157	0.0046	0.0074	0.0565	3e-04	0.093	0.1402	0.0323	9e-04	0.1146	0.0135	0.0041	0.0035	6e-04	4e-04	0.0396	0.0273	0.0203	0.1041	0.0205	0.089	3e-04
17	Affx-14109608	58224568	0.89	0.491600132839596	0.9	0.195029827813683	0.314681468086266	0.50873068719222	0.0193	0.0202	0.024	0.0024	0.1568	0.0047	0.0075	0.0571	3e-04	0.0924	0.1409	0.0323	9e-04	0.1138	0.0136	0.0041	0.0035	6e-04	4e-04	0.0395	0.0272	0.0203	0.1042	0.0207	0.0887	3e-04
17	rs74844598	58225501	0.89	0.491600132839596	0.91	0.170469891558667	0.318036985514655	0.530873141200449	0.0193	0.0201	0.0239	0.0024	0.1568	0.0048	0.0075	0.0574	3e-04	0.0921	0.1411	0.0322	9e-04	0.1135	0.0137	0.0041	0.0035	6e-04	4e-04	0.0394	0.0272	0.0204	0.1043	0.0208	0.0887	3e-04
17	rs73320935	58227105	0.89	0.491600132839596	0.91	0.170469891558667	0.338821275212831	0.578262523583105	0.0194	0.0199	0.0238	0.0025	0.1568	0.0049	0.0076	0.0582	3e-04	0.091	0.1421	0.032	9e-04	0.1128	0.0138	0.0043	0.0036	6e-04	4e-04	0.0391	0.0272	0.0204	0.1044	0.021	0.0887	3e-04
17	rs28714482	58228713	0.89	0.491600132839596	0.92	0.14824156235026	0.372121666583902	0.622703427192796	0.0194	0.0198	0.0237	0.0026	0.1569	0.005	0.0077	0.0591	3e-04	0.0897	0.1431	0.0317	9e-04	0.112	0.0139	0.0044	0.0037	6e-04	4e-04	0.0388	0.0272	0.0205	0.1046	0.0212	0.0885	3e-04
17	rs345187	58233516	0.88	0.538208189821859	0.92	0.14824156235026	0.394011534068476	0.567064772139373	0.0194	0.0192	0.0244	0.0028	0.1576	0.0052	0.0077	0.0597	3e-04	0.0884	0.1442	0.0315	8e-04	0.1107	0.014	0.0056	0.0037	6e-04	4e-04	0.0379	0.0272	0.0205	0.1037	0.0216	0.0883	3e-04
17	rs17584239	58259512	0.88	0.538208189821859	0.93	0.128223312274834	0.503259192344815	0.558173275685782	0.0193	0.019	0.0243	0.0028	0.1582	0.0052	0.0076	0.0601	2e-04	0.0879	0.1448	0.0314	8e-04	0.1098	0.0141	0.0063	0.0035	6e-04	4e-04	0.0374	0.0273	0.0205	0.1039	0.0219	0.0878	3e-04
17	rs79021418	58301400	0.88	0.538208189821859	0.93	0.128223312274834	0.52595422202503	0.558314141954483	0.0193	0.0189	0.0244	0.0028	0.1583	0.0052	0.0076	0.0602	2e-04	0.0877	0.1449	0.0314	8e-04	0.1098	0.0141	0.0064	0.0035	6e-04	3e-04	0.0374	0.0273	0.0205	0.1039	0.0219	0.0877	3e-04
17	rs8079220	58316733	0.88	0.538208189821859	0.94	0.110289943288055	0.571689438081409	0.582813357641291	0.0193	0.0187	0.0244	0.0028	0.1584	0.0052	0.0076	0.0603	2e-04	0.0875	0.1451	0.0313	8e-04	0.1097	0.0141	0.0067	0.0035	6e-04	3e-04	0.0373	0.0273	0.0206	0.104	0.022	0.0878	3e-04
17	rs79632058	58318248	0.88	0.538208189821859	0.95	0.0943132253134139	0.5746493703433	0.593084011794662	0.0193	0.0187	0.0244	0.0028	0.1584	0.0052	0.0076	0.0603	2e-04	0.0875	0.1451	0.0313	8e-04	0.1097	0.0141	0.0067	0.0035	6e-04	3e-04	0.0373	0.0273	0.0205	0.1039	0.022	0.0877	3e-04
17	rs113681537	58318685	0.88	0.538208189821859	0.95	0.0943132253134139	0.573908718702594	0.594799962635516	0.0193	0.0187	0.0244	0.0028	0.1584	0.0052	0.0076	0.0603	2e-04	0.0875	0.1451	0.0313	8e-04	0.1097	0.0141	0.0067	0.0035	6e-04	3e-04	0.0373	0.0273	0.0206	0.1039	0.022	0.0877	3e-04
17	rs77564057	58330298	0.88	0.538208189821859	0.95	0.0943132253134139	0.562385683300469	0.608713790864693	0.0193	0.0187	0.0244	0.0029	0.1582	0.0053	0.0076	0.0603	2e-04	0.0875	0.145	0.0313	8e-04	0.1097	0.0141	0.0067	0.0036	6e-04	3e-04	0.0373	0.0273	0.0206	0.1039	0.022	0.0877	3e-04
17	rs237967	58331247	0.88	0.538208189821859	0.95	0.0943132253134139	0.566326036913378	0.604115205272134	0.0193	0.0187	0.0244	0.0029	0.1582	0.0053	0.0076	0.0603	2e-04	0.0874	0.145	0.0313	8e-04	0.1097	0.0142	0.0067	0.0036	6e-04	3e-04	0.0373	0.0274	0.0206	0.1039	0.022	0.0877	3e-04
17	rs34768002	58336233	0.88	0.538208189821859	0.95	0.0943132253134139	0.563786705466348	0.596373958321356	0.0193	0.0187	0.0244	0.0029	0.1582	0.0053	0.0075	0.0603	2e-04	0.0874	0.145	0.0313	8e-04	0.1097	0.0141	0.0067	0.0036	6e-04	3e-04	0.0373	0.0274	0.0206	0.1039	0.022	0.0877	3e-04
17	rs11652788	58359510	0.88	0.538208189821859	0.98	0.0568119256469769	0.543336966715515	0.608138515335024	0.0193	0.0187	0.0244	0.0029	0.1583	0.0051	0.0071	0.0604	2e-04	0.0875	0.1451	0.0313	8e-04	0.1097	0.0142	0.0068	0.0036	6e-04	3e-04	0.0372	0.0275	0.0206	0.104	0.0221	0.0877	3e-04
17	rs77113104	58361314	0.88	0.538208189821859	0.98	0.0568119256469769	0.542877826197207	0.607132093668212	0.0193	0.0187	0.0245	0.0029	0.1583	0.0051	0.0071	0.0604	2e-04	0.0875	0.1451	0.0313	8e-04	0.1097	0.0142	0.0068	0.0036	6e-04	3e-04	0.0372	0.0275	0.0206	0.104	0.0221	0.0877	3e-04
17	rs72843533	58380096	0.88	0.538208189821859	0.98	0.0568119256469769	0.54866319515973	0.607707143348125	0.0193	0.0187	0.0245	0.0029	0.1583	0.005	0.0071	0.0605	2e-04	0.0875	0.1451	0.0313	8e-04	0.1096	0.0142	0.0068	0.0036	6e-04	3e-04	0.0372	0.0275	0.0206	0.1041	0.0221	0.0877	3e-04
17	rs79935942	58390960	0.88	0.538208189821859	0.98	0.0568119256469769	0.556598862742781	0.607707143348125	0.0193	0.0187	0.0245	0.0029	0.1582	0.005	0.0071	0.0605	2e-04	0.0875	0.145	0.0313	8e-04	0.1096	0.0142	0.0069	0.0036	6e-04	3e-04	0.0372	0.0276	0.0206	0.1041	0.0221	0.0877	3e-04
17	rs72843534	58399732	0.88	0.538208189821859	0.98	0.0568119256469769	0.558990003697702	0.603684512874963	0.0193	0.0187	0.0245	0.0029	0.1582	0.005	0.0071	0.0605	2e-04	0.0875	0.145	0.0313	8e-04	0.1096	0.0142	0.0069	0.0036	6e-04	3e-04	0.0372	0.0276	0.0206	0.1041	0.0221	0.0877	3e-04
17	rs75084440	58406426	0.88	0.538208189821859	0.98	0.0568119256469769	0.560719929660408	0.599668246421217	0.0193	0.0187	0.0244	0.0029	0.1583	0.005	0.0071	0.0605	2e-04	0.0874	0.1451	0.0313	8e-04	0.1096	0.0142	0.0069	0.0036	6e-04	3e-04	0.0372	0.0276	0.0206	0.1041	0.0221	0.0877	3e-04
17	rs7217067	58417215	0.88	0.538208189821859	0.99	0.0473477484867341	0.609405801485469	0.584522135494611	0.0192	0.0187	0.0244	0.0029	0.1583	0.005	0.007	0.0604	2e-04	0.0875	0.145	0.0313	8e-04	0.1095	0.0142	0.0071	0.0037	6e-04	3e-04	0.0371	0.0276	0.0206	0.1041	0.0221	0.0877	3e-04
17	rs74605741	58436175	0.88	0.538208189821859	1.02	0.0262527243843747	0.678004574704663	0.557750729119888	0.0192	0.0186	0.0244	0.0029	0.1583	0.0049	0.007	0.0604	2e-04	0.0875	0.145	0.0312	8e-04	0.1095	0.0142	0.0073	0.0037	6e-04	3e-04	0.0371	0.0276	0.0206	0.1041	0.0221	0.0877	3e-04
17	rs78832134	58464953	0.88	0.538208189821859	1.03	0.0212444876357053	0.765212485067415	0.548194137614623	0.0192	0.0186	0.0244	0.0029	0.1582	0.0049	0.007	0.0604	2e-04	0.0875	0.1449	0.0312	8e-04	0.1094	0.0142	0.0076	0.0037	6e-04	4e-04	0.037	0.0276	0.0206	0.1041	0.0221	0.0877	3e-04
17	rs17500200	58467480	0.88	0.538208189821859	1.03	0.0212444876357053	0.770663091499709	0.541892371134442	0.0192	0.0186	0.0244	0.0028	0.1583	0.0049	0.007	0.0604	2e-04	0.0875	0.1449	0.0312	8e-04	0.1094	0.0142	0.0076	0.0037	6e-04	4e-04	0.037	0.0276	0.0206	0.1041	0.0221	0.0877	3e-04
17	rs117213633	58470653	0.88	0.538208189821859	1.03	0.0212444876357053	0.778059719665595	0.537561667490423	0.0192	0.0186	0.0244	0.0028	0.1583	0.0049	0.0069	0.0604	2e-04	0.0875	0.1449	0.0312	8e-04	0.1095	0.0142	0.0076	0.0036	6e-04	4e-04	0.037	0.0276	0.0206	0.1041	0.0222	0.0877	3e-04
17	rs6503965	58474315	0.88	0.538208189821859	1.03	0.0212444876357053	0.783859706121343	0.538399195328772	0.0192	0.0186	0.0243	0.0028	0.1583	0.0048	0.0069	0.0604	2e-04	0.0875	0.145	0.0312	8e-04	0.1095	0.0143	0.0076	0.0036	6e-04	4e-04	0.037	0.0276	0.0205	0.1041	0.0222	0.0878	3e-04
17	rs62082086	58500225	0.88	0.538208189821859	1.03	0.0212444876357053	0.788435498942803	0.531429721194631	0.0192	0.0186	0.0243	0.0028	0.1584	0.0048	0.0069	0.0604	2e-04	0.0875	0.1449	0.0312	8e-04	0.1095	0.0143	0.0076	0.0036	6e-04	4e-04	0.0369	0.0276	0.0205	0.1042	0.0222	0.0877	3e-04
17	rs57928695	58506748	0.88	0.538208189821859	1.03	0.0212444876357053	0.788124910727716	0.547072509429064	0.0191	0.0184	0.0243	0.0028	0.1586	0.0047	0.0069	0.0606	3e-04	0.0875	0.1449	0.0312	7e-04	0.1095	0.0143	0.0075	0.0036	6e-04	4e-04	0.0367	0.0276	0.0205	0.1044	0.0222	0.0878	3e-04
17	rs8071181	58508582	0.88	0.538208189821859	1.03	0.0212444876357053	0.775513659832753	0.559018603811544	0.0191	0.0183	0.0243	0.0029	0.1587	0.0046	0.0069	0.0606	3e-04	0.0876	0.1448	0.0312	7e-04	0.1095	0.0144	0.0074	0.0036	6e-04	4e-04	0.0365	0.0276	0.0206	0.1045	0.0223	0.0878	3e-04
17	rs3760332	58508618	0.88	0.538208189821859	1.03	0.0212444876357053	0.77543656319176	0.559864244915012	0.0191	0.0183	0.0243	0.0029	0.1587	0.0046	0.0069	0.0606	3e-04	0.0876	0.1448	0.0312	7e-04	0.1095	0.0144	0.0074	0.0036	6e-04	3e-04	0.0365	0.0276	0.0206	0.1045	0.0223	0.0878	3e-04
17	rs12451779	58521154	0.88	0.538208189821859	1.03	0.0212444876357053	0.761996134959152	0.584522135494611	0.019	0.0182	0.0243	0.0029	0.1588	0.0044	0.0069	0.0608	3e-04	0.0874	0.1448	0.0312	7e-04	0.1096	0.0144	0.0073	0.0036	6e-04	3e-04	0.0363	0.0276	0.0206	0.1046	0.0224	0.0879	3e-04
17	rs34146848	58525018	0.88	0.538208189821859	1.03	0.0212444876357053	0.74645827703545	0.592798135377471	0.0189	0.0181	0.0243	0.0029	0.159	0.0043	0.0069	0.061	3e-04	0.0873	0.1448	0.0313	7e-04	0.1097	0.0145	0.0072	0.0035	6e-04	3e-04	0.0362	0.0276	0.0206	0.1047	0.0224	0.0879	3e-04
17	rs17500797	58528705	0.88	0.538208189821859	1.03	0.0212444876357053	0.745169795484879	0.593655863591561	0.0189	0.0181	0.0243	0.0029	0.159	0.0043	0.0069	0.061	3e-04	0.0873	0.1448	0.0313	7e-04	0.1097	0.0145	0.0072	0.0035	6e-04	3e-04	0.0362	0.0276	0.0206	0.1048	0.0224	0.0879	3e-04
17	rs59389446	58558608	0.88	0.538208189821859	1.03	0.0212444876357053	0.742747072621563	0.598521916001132	0.0189	0.0181	0.0242	0.0029	0.159	0.0043	0.0069	0.061	3e-04	0.0873	0.1448	0.0313	7e-04	0.1097	0.0145	0.0072	0.0035	6e-04	3e-04	0.0362	0.0276	0.0206	0.1048	0.0224	0.0879	3e-04
17	rs117722120	58564498	0.88	0.538208189821859	1.03	0.0212444876357053	0.742066306868351	0.596230826733403	0.0189	0.0181	0.0242	0.0029	0.159	0.0043	0.0069	0.061	3e-04	0.0873	0.1448	0.0313	7e-04	0.1097	0.0145	0.0072	0.0035	6e-04	3e-04	0.0362	0.0276	0.0206	0.1048	0.0224	0.0879	3e-04
17	rs113317872	58581142	0.88	0.538208189821859	1.03	0.0212444876357053	0.73745946984475	0.593798847147557	0.0189	0.0181	0.0242	0.0029	0.159	0.0043	0.0069	0.061	3e-04	0.0873	0.1448	0.0313	7e-04	0.1098	0.0145	0.0072	0.0035	6e-04	3e-04	0.0362	0.0276	0.0205	0.1047	0.0225	0.0879	3e-04
17	rs12162165	58582538	0.88	0.538208189821859	1.03	0.0212444876357053	0.735650407623342	0.593369921204122	0.0189	0.0181	0.0242	0.0029	0.159	0.0043	0.0069	0.061	3e-04	0.0873	0.1448	0.0313	7e-04	0.1097	0.0145	0.0072	0.0035	6e-04	3e-04	0.0362	0.0276	0.0206	0.1047	0.0225	0.0879	3e-04
17	rs75230044	58583643	0.88	0.538208189821859	1.03	0.0212444876357053	0.744260868016689	0.576700166687637	0.0188	0.0181	0.0242	0.0029	0.1591	0.0043	0.0069	0.0611	3e-04	0.0873	0.1447	0.0313	7e-04	0.1098	0.0145	0.0071	0.0035	6e-04	3e-04	0.0361	0.0276	0.0206	0.1048	0.0225	0.0879	3e-04
17	rs17592831	58590556	0.88	0.538208189821859	1.03	0.0212444876357053	0.718562245454423	0.608282322126562	0.0186	0.0179	0.0242	0.0029	0.1592	0.0043	0.0069	0.0613	3e-04	0.0872	0.1443	0.0314	7e-04	0.1102	0.0147	0.007	0.0034	6e-04	3e-04	0.0359	0.0276	0.0206	0.1051	0.0225	0.088	3e-04
17	rs72843545	58594157	0.88	0.538208189821859	1.03	0.0212444876357053	0.73271485966891	0.602679848136532	0.0186	0.0178	0.0242	0.0029	0.1592	0.0043	0.0069	0.0613	3e-04	0.0871	0.1442	0.0314	7e-04	0.1101	0.0147	0.0069	0.0034	6e-04	3e-04	0.0359	0.0276	0.0206	0.1052	0.0225	0.0881	3e-04
17	rs117680076	58620284	0.88	0.538208189821859	1.04	0.0170565984053636	0.633075048610521	0.777833220578982	0.0182	0.0171	0.024	0.003	0.1589	0.0044	0.0069	0.062	3e-04	0.0862	0.1432	0.0315	6e-04	0.11	0.0151	0.0066	0.0035	6e-04	3e-04	0.0361	0.0279	0.0208	0.1063	0.0227	0.0891	3e-04
17	rs76439721	58623836	0.88	0.538208189821859	1.04	0.0170565984053636	0.631034104045882	0.773578903089797	0.0182	0.017	0.024	0.003	0.1589	0.0044	0.0069	0.062	3e-04	0.0862	0.1432	0.0315	6e-04	0.11	0.0151	0.0066	0.0035	6e-04	3e-04	0.0361	0.0279	0.0208	0.1064	0.0227	0.0891	3e-04
17	rs931564	58631702	0.88	0.538208189821859	1.04	0.0170565984053636	0.633356794272025	0.768268091323106	0.0182	0.017	0.0239	0.003	0.1589	0.0044	0.0069	0.062	3e-04	0.0861	0.1432	0.0315	6e-04	0.1099	0.0151	0.0066	0.0035	6e-04	3e-04	0.0361	0.0279	0.0208	0.1064	0.0228	0.0891	3e-04
17	rs1211990	58639940	0.88	0.538208189821859	1.04	0.0170565984053636	0.63794317301456	0.762813807575051	0.0182	0.017	0.0239	0.003	0.1588	0.0044	0.0069	0.062	3e-04	0.0861	0.1431	0.0315	6e-04	0.1099	0.0152	0.0066	0.0035	6e-04	3e-04	0.0361	0.0279	0.0209	0.1064	0.0228	0.0892	3e-04
17	rs8082112	58658473	0.89	0.491600132839596	1.05	0.0135840880299916	0.520669569447671	0.975199888842655	0.0185	0.0154	0.0235	0.0032	0.1569	0.0047	0.0071	0.0627	3e-04	0.0849	0.1413	0.0319	7e-04	0.1076	0.0166	0.0061	0.0039	6e-04	3e-04	0.0357	0.0288	0.0223	0.1063	0.0234	0.0924	4e-04
17	rs76907962	58681552	0.89	0.491600132839596	1.15	0.000865485742366836	0.515410348186438	1.03929359669918	0.0186	0.0144	0.0233	0.0034	0.1557	0.0049	0.0072	0.0632	3e-04	0.0844	0.1402	0.0324	8e-04	0.106	0.0174	0.0058	0.004	6e-04	3e-04	0.0354	0.0294	0.0234	0.1061	0.0238	0.094	4e-04
17	rs115930697	58706711	0.88	0.538208189821859	1.15	0.000865485742366836	0.518100914482455	1.05365939957272	0.0187	0.0143	0.0232	0.0034	0.1555	0.0049	0.0072	0.0632	3e-04	0.0843	0.1401	0.0325	8e-04	0.1058	0.0175	0.0058	0.0041	6e-04	3e-04	0.0354	0.0295	0.0235	0.1061	0.0238	0.0942	4e-04
17	rs35548622	58740077	0.88	0.538208189821859	1.15	0.000865485742366836	0.511450788306547	1.09551117213791	0.0187	0.0142	0.0232	0.0034	0.1552	0.005	0.0072	0.0633	3e-04	0.0843	0.1399	0.0325	8e-04	0.1055	0.0177	0.0057	0.0041	6e-04	3e-04	0.0354	0.0296	0.0237	0.1061	0.0239	0.0944	4e-04
17	rs118186355	58740228	0.88	0.538208189821859	1.15	0.000865485742366836	0.511514536363669	1.09453444252898	0.0187	0.0142	0.0232	0.0034	0.1552	0.005	0.0072	0.0633	3e-04	0.0843	0.1399	0.0325	8e-04	0.1055	0.0177	0.0057	0.0041	6e-04	3e-04	0.0354	0.0296	0.0237	0.1061	0.0239	0.0944	4e-04
17	rs117023868	58755262	0.88	0.538208189821859	1.16	0.000625064984576273	0.506617062615366	1.10316778250977	0.0187	0.0141	0.0232	0.0034	0.156	0.005	0.0072	0.0634	3e-04	0.0843	0.1398	0.0324	8e-04	0.1054	0.0176	0.0057	0.0041	6e-04	3e-04	0.0354	0.0296	0.0236	0.1061	0.0238	0.0942	4e-04
17	rs111932172	58762945	0.88	0.538208189821859	1.16	0.000625064984576273	0.505855852480586	1.10545037482963	0.0187	0.0141	0.0232	0.0034	0.1563	0.005	0.0072	0.0634	3e-04	0.0842	0.1397	0.0324	8e-04	0.1053	0.0176	0.0057	0.0041	6e-04	3e-04	0.0354	0.0297	0.0236	0.1061	0.0238	0.0941	4e-04
17	rs2643103	58786625	0.88	0.538208189821859	1.16	0.000625064984576273	0.500732046016363	1.12570531245762	0.0187	0.014	0.0232	0.0034	0.1561	0.005	0.0072	0.0635	3e-04	0.0842	0.1394	0.0324	9e-04	0.1054	0.0176	0.0057	0.0041	6e-04	3e-04	0.0354	0.0298	0.0239	0.1061	0.0238	0.094	3e-04
17	rs34712615	58786681	0.88	0.538208189821859	1.16	0.000625064984576273	0.506617062615366	1.12963337898781	0.0187	0.014	0.0232	0.0034	0.1561	0.005	0.0072	0.0635	3e-04	0.0842	0.1394	0.0324	8e-04	0.1054	0.0176	0.0057	0.0041	6e-04	3e-04	0.0354	0.0298	0.0239	0.1061	0.0238	0.094	3e-04
17	rs79538876	58790106	0.88	0.538208189821859	1.16	0.000625064984576273	0.505538843516846	1.15161062386203	0.0187	0.0139	0.0233	0.0034	0.156	0.005	0.0072	0.0635	3e-04	0.0841	0.1393	0.0325	9e-04	0.1054	0.0177	0.0056	0.0041	6e-04	3e-04	0.0354	0.0298	0.024	0.1061	0.0238	0.094	3e-04
17	rs78494900	58799304	0.88	0.538208189821859	1.16	0.000625064984576273	0.503069444528123	1.19066605765898	0.0188	0.0137	0.0234	0.0035	0.1557	0.005	0.0073	0.0636	3e-04	0.084	0.1388	0.0326	9e-04	0.1054	0.0178	0.0056	0.0042	6e-04	3e-04	0.0354	0.03	0.0244	0.1062	0.0238	0.0939	3e-04
17	rs75362578	58819628	0.88	0.538208189821859	1.16	0.000625064984576273	0.501615852373923	1.22779010431139	0.0188	0.0136	0.0236	0.0035	0.1554	0.0051	0.0073	0.0636	3e-04	0.084	0.1384	0.0328	9e-04	0.1054	0.0179	0.0056	0.0042	6e-04	3e-04	0.0353	0.0301	0.0246	0.1062	0.0238	0.0937	3e-04
17	rs34431714	58824617	0.88	0.538208189821859	1.16	0.000625064984576273	0.50414513611777	1.2311144725714	0.0188	0.0135	0.0236	0.0035	0.1554	0.0051	0.0073	0.0636	3e-04	0.084	0.1383	0.0328	0.001	0.1054	0.018	0.0056	0.0042	6e-04	3e-04	0.0353	0.0301	0.0247	0.1062	0.0238	0.0937	3e-04
17	rs77319199	58826666	0.88	0.538208189821859	1.16	0.000625064984576273	0.546227186836555	1.24659336169235	0.0186	0.0135	0.0237	0.0035	0.1553	0.0051	0.0075	0.0631	3e-04	0.0839	0.1383	0.0328	0.001	0.1053	0.018	0.0056	0.0042	6e-04	3e-04	0.0353	0.0301	0.0247	0.1067	0.0238	0.0939	3e-04
17	rs11655927	58828402	0.88	0.538208189821859	1.33	5.69786004397817e-07	0.583775414984942	1.28166826673879	0.0183	0.0134	0.0238	0.0035	0.1552	0.0051	0.0076	0.0625	3e-04	0.0839	0.1383	0.0328	0.001	0.1053	0.018	0.0056	0.0042	6e-04	3e-04	0.0353	0.0301	0.0247	0.1073	0.0238	0.094	3e-04
17	rs7503383	58837701	0.88	0.538208189821859	1.33	5.69786004397817e-07	0.577481408873814	1.28016162291384	0.0183	0.0134	0.0238	0.0035	0.1552	0.0051	0.0076	0.0626	3e-04	0.0839	0.1379	0.0328	0.001	0.1055	0.018	0.0056	0.0042	6e-04	3e-04	0.0353	0.0302	0.0246	0.1073	0.0239	0.0941	3e-04
17	rs9906672	58845031	0.88	0.538208189821859	1.33	5.69786004397817e-07	0.578967446204437	1.28166826673879	0.0183	0.0134	0.0238	0.0035	0.1552	0.0051	0.0076	0.0626	3e-04	0.0839	0.1379	0.0328	0.001	0.1055	0.018	0.0056	0.0042	6e-04	3e-04	0.0353	0.0302	0.0246	0.1073	0.0239	0.0941	3e-04
17	rs73316705	58847436	0.88	0.538208189821859	1.33	5.69786004397817e-07	0.583775414984942	1.28970882696886	0.0183	0.0134	0.0238	0.0035	0.1552	0.0051	0.0076	0.0626	3e-04	0.0839	0.1379	0.0328	0.001	0.1055	0.018	0.0056	0.0042	6e-04	3e-04	0.0353	0.0302	0.0246	0.1074	0.0239	0.0941	3e-04
17	rs8080709	58850531	0.88	0.538208189821859	1.33	5.69786004397817e-07	0.589146837414973	1.28686014306682	0.0182	0.0134	0.0239	0.0035	0.1552	0.0051	0.0076	0.0625	3e-04	0.0839	0.1378	0.0328	0.001	0.1055	0.018	0.0056	0.0042	6e-04	3e-04	0.0353	0.0302	0.0246	0.1075	0.0239	0.0942	3e-04
17	rs117175960	58855897	0.88	0.538208189821859	1.33	5.69786004397817e-07	0.591602143270087	1.2820031177939	0.0182	0.0133	0.0239	0.0035	0.1553	0.0051	0.0076	0.0625	3e-04	0.0839	0.1378	0.0328	0.001	0.1055	0.018	0.0056	0.0042	6e-04	3e-04	0.0353	0.0302	0.0246	0.1075	0.0239	0.0942	3e-04
17	rs76152534	58862869	0.88	0.538208189821859	1.33	5.69786004397817e-07	0.591670413767678	1.28351013327981	0.0182	0.0133	0.0239	0.0035	0.1553	0.0051	0.0076	0.0625	3e-04	0.0839	0.1378	0.0328	0.001	0.1055	0.018	0.0056	0.0042	6e-04	3e-04	0.0353	0.0302	0.0246	0.1075	0.0239	0.0942	3e-04
17	rs112546221	58878665	0.88	0.538208189821859	1.33	5.69786004397817e-07	0.613703765504507	1.2942354205788	0.0183	0.0132	0.0238	0.0035	0.1554	0.0051	0.0077	0.0624	2e-04	0.084	0.1374	0.0327	0.001	0.1054	0.0181	0.0056	0.0042	6e-04	2e-04	0.0351	0.0302	0.0248	0.1076	0.0239	0.0942	3e-04
17	rs111330380	58899794	0.88	0.538208189821859	1.33	5.69786004397817e-07	0.532953187854901	1.19165781410519	0.0184	0.0131	0.0238	0.0035	0.1554	0.0052	0.0077	0.0622	3e-04	0.0842	0.1372	0.0325	0.0016	0.1055	0.0181	0.0056	0.0042	7e-04	3e-04	0.0348	0.0299	0.0247	0.1076	0.024	0.0945	4e-04
17	rs75158818	58917633	0.88	0.538208189821859	1.33	5.69786004397817e-07	0.502247600854163	1.14340117706513	0.0185	0.0131	0.0237	0.0035	0.1554	0.0052	0.0078	0.0621	3e-04	0.0844	0.137	0.0324	0.0019	0.1056	0.0182	0.0056	0.0042	8e-04	3e-04	0.0346	0.0297	0.0247	0.1076	0.024	0.0945	5e-04
17	rs9910365	58930419	0.88	0.538208189821859	1.33	5.69786004397817e-07	0.496952789125136	1.14241675906184	0.0185	0.0131	0.0237	0.0035	0.1554	0.0052	0.0078	0.0621	3e-04	0.0844	0.137	0.0323	0.0019	0.1056	0.0182	0.0056	0.0042	8e-04	3e-04	0.0346	0.0296	0.0247	0.1076	0.024	0.0946	5e-04
17	rs116981531	58935637	0.88	0.538208189821859	1.33	5.69786004397817e-07	0.494817324549193	1.12668709490322	0.0185	0.0131	0.0237	0.0035	0.1554	0.0052	0.0078	0.0621	4e-04	0.0844	0.137	0.0323	0.0019	0.1056	0.0182	0.0056	0.0042	8e-04	3e-04	0.0346	0.0296	0.0247	0.1076	0.024	0.0946	5e-04
17	rs72843588	58942333	0.88	0.538208189821859	1.33	5.69786004397817e-07	0.492811521369133	1.13274486641323	0.0185	0.0131	0.0237	0.0035	0.1554	0.0052	0.0078	0.062	4e-04	0.0844	0.137	0.0323	0.002	0.1056	0.0182	0.0056	0.0042	8e-04	3e-04	0.0345	0.0296	0.0247	0.1076	0.024	0.0946	5e-04
17	rs74750361	58945788	0.88	0.538208189821859	1.33	5.69786004397817e-07	0.491372275867988	1.13274486641323	0.0185	0.0131	0.0237	0.0035	0.1554	0.0052	0.0078	0.062	4e-04	0.0844	0.137	0.0323	0.002	0.1056	0.0182	0.0056	0.0042	8e-04	3e-04	0.0345	0.0296	0.0247	0.1076	0.024	0.0946	5e-04
17	rs11654838	58950789	0.88	0.538208189821859	1.33	5.69786004397817e-07	0.487689585751651	1.13700521404495	0.0185	0.0131	0.0237	0.0035	0.1554	0.0052	0.0078	0.062	4e-04	0.0844	0.137	0.0323	0.0021	0.1056	0.0182	0.0055	0.0041	9e-04	4e-04	0.0345	0.0295	0.0247	0.1076	0.024	0.0946	6e-04
17	rs72843591	58953682	0.88	0.538208189821859	1.33	5.69786004397817e-07	0.489622891349008	1.14028438137295	0.0185	0.0131	0.0237	0.0035	0.1554	0.0052	0.0078	0.062	4e-04	0.0844	0.1369	0.0323	0.0021	0.1056	0.0182	0.0055	0.0041	9e-04	4e-04	0.0345	0.0295	0.0247	0.1077	0.0241	0.0946	6e-04
17	rs62082901	58964947	0.88	0.538208189821859	1.33	5.69786004397817e-07	0.490684658670312	1.14569874988585	0.0185	0.0131	0.0237	0.0035	0.1554	0.0052	0.0078	0.062	4e-04	0.0844	0.1369	0.0323	0.0021	0.1056	0.0182	0.0055	0.0041	9e-04	4e-04	0.0345	0.0295	0.0247	0.1077	0.024	0.0946	6e-04
17	rs79575850	58965178	0.88	0.538208189821859	1.33	5.69786004397817e-07	0.4904347312226	1.14734038464196	0.0185	0.0131	0.0237	0.0035	0.1554	0.0052	0.0078	0.062	4e-04	0.0844	0.1369	0.0323	0.0021	0.1056	0.0182	0.0055	0.0041	9e-04	4e-04	0.0345	0.0295	0.0247	0.1077	0.024	0.0946	6e-04
17	rs7224438	58966538	0.88	0.538208189821859	1.33	5.69786004397817e-07	0.490122408308123	1.14619119561307	0.0185	0.0131	0.0237	0.0034	0.1554	0.0052	0.0078	0.062	4e-04	0.0844	0.1369	0.0323	0.0021	0.1056	0.0182	0.0055	0.0041	9e-04	4e-04	0.0345	0.0295	0.0248	0.1077	0.0241	0.0946	6e-04
17	rs8064787	58977757	0.88	0.538208189821859	1.33	5.69786004397817e-07	0.487004462099689	1.12505087769288	0.0185	0.013	0.0238	0.0034	0.1554	0.0052	0.0078	0.062	4e-04	0.0844	0.1368	0.0323	0.0021	0.1057	0.0182	0.0055	0.0041	9e-04	4e-04	0.0344	0.0295	0.0248	0.1076	0.0241	0.0946	6e-04
17	rs17594273	58982593	0.88	0.538208189821859	1.33	5.69786004397817e-07	0.487564983205256	1.12832374607094	0.0185	0.013	0.0238	0.0034	0.1554	0.0052	0.0078	0.062	4e-04	0.0844	0.1368	0.0323	0.002	0.1057	0.0182	0.0055	0.0041	8e-04	4e-04	0.0344	0.0295	0.0248	0.1076	0.0241	0.0946	6e-04
17	rs2120223	58994775	0.88	0.538208189821859	1.33	5.69786004397817e-07	0.498525806551073	1.12439651247264	0.0185	0.013	0.0238	0.0034	0.1556	0.0052	0.0078	0.062	4e-04	0.0844	0.1367	0.0323	0.0019	0.1059	0.0182	0.0055	0.0041	8e-04	4e-04	0.0344	0.0295	0.0248	0.1076	0.0241	0.0946	5e-04
17	rs117447102	59017903	0.88	0.538208189821859	1.33	5.69786004397817e-07	0.526212659316059	1.11752988765858	0.0185	0.0127	0.0237	0.0033	0.156	0.0051	0.0078	0.0621	3e-04	0.0846	0.1363	0.0323	0.0019	0.1065	0.0181	0.0055	0.0041	8e-04	3e-04	0.0344	0.0295	0.0248	0.1076	0.0241	0.0947	5e-04
17	rs78592895	59039507	0.88	0.538208189821859	1.33	5.69786004397817e-07	0.587580649177717	1.14569874988585	0.0184	0.0122	0.0236	0.003	0.1564	0.005	0.0079	0.0623	3e-04	0.0849	0.1356	0.0322	0.0018	0.1075	0.018	0.0055	0.004	8e-04	3e-04	0.0344	0.0295	0.0247	0.1076	0.0242	0.0947	4e-04
17	rs117902003	59044509	0.88	0.538208189821859	1.33	5.69786004397817e-07	0.592353319482043	1.15900818243415	0.0184	0.0122	0.0236	0.003	0.1565	0.005	0.0079	0.0623	3e-04	0.085	0.1356	0.0322	0.0018	0.1075	0.018	0.0055	0.004	8e-04	3e-04	0.0344	0.0295	0.0247	0.1076	0.0242	0.0947	4e-04
17	rs79437766	59060919	0.88	0.538208189821859	1.33	5.69786004397817e-07	0.605397715632653	1.18141676747892	0.0184	0.0121	0.0236	0.003	0.1564	0.005	0.0079	0.0624	2e-04	0.0851	0.1354	0.0322	0.0018	0.1078	0.018	0.0055	0.004	8e-04	3e-04	0.0343	0.0295	0.0248	0.1077	0.0242	0.0947	4e-04
17	rs17594777	59060980	0.88	0.538208189821859	1.33	5.69786004397817e-07	0.60463893646433	1.18092163313732	0.0184	0.0121	0.0236	0.003	0.1564	0.005	0.0079	0.0623	2e-04	0.085	0.1354	0.0322	0.0018	0.1078	0.018	0.0055	0.004	8e-04	3e-04	0.0343	0.0295	0.0248	0.1077	0.0242	0.0947	4e-04
17	rs8070812	59061568	0.88	0.538208189821859	1.33	5.69786004397817e-07	0.60415630546086	1.18719606800701	0.0184	0.0121	0.0236	0.003	0.1564	0.005	0.0079	0.0623	2e-04	0.085	0.1354	0.0322	0.0018	0.1078	0.018	0.0055	0.004	8e-04	3e-04	0.0343	0.0295	0.0248	0.1077	0.0242	0.0947	4e-04
17	rs72844903	59096752	0.88	0.538208189821859	1.33	5.69786004397817e-07	0.631526470343233	1.18405810931827	0.0184	0.0117	0.0236	0.003	0.1559	0.0049	0.0079	0.0624	2e-04	0.0852	0.1356	0.0322	0.0018	0.1081	0.018	0.0055	0.004	7e-04	2e-04	0.0342	0.0294	0.025	0.1077	0.0243	0.0948	3e-04
17	rs7208034	59110011	0.88	0.538208189821859	1.34	3.45763013188294e-07	0.634061408673913	1.18389299462607	0.0184	0.0117	0.0236	0.003	0.1559	0.0049	0.0079	0.0624	2e-04	0.0852	0.1356	0.0322	0.0018	0.1081	0.0181	0.0055	0.004	7e-04	2e-04	0.0342	0.0294	0.025	0.1077	0.0243	0.0948	3e-04
17	rs117393515	59124200	0.89	0.491600132839596	1.34	3.45763013188294e-07	0.694659473366448	1.20605470862891	0.0185	0.0108	0.0236	0.0029	0.1553	0.0048	0.008	0.0621	2e-04	0.0855	0.1356	0.0322	0.0018	0.1083	0.0182	0.0055	0.004	8e-04	3e-04	0.0341	0.0292	0.0258	0.1077	0.0243	0.0955	3e-04
17	rs72844904	59135988	0.89	0.491600132839596	1.34	3.45763013188294e-07	0.693851795604067	1.19893517099235	0.0185	0.0108	0.0236	0.0029	0.1553	0.0048	0.008	0.0621	2e-04	0.0855	0.1356	0.0322	0.0018	0.1083	0.0182	0.0055	0.004	8e-04	3e-04	0.0341	0.0291	0.0258	0.1076	0.0243	0.0955	3e-04
17	rs79992588	59145918	0.89	0.491600132839596	1.35	2.07762431279361e-07	0.69370499021011	1.19860421155434	0.0185	0.0108	0.0236	0.0029	0.1553	0.0048	0.008	0.0621	2e-04	0.0855	0.1356	0.0322	0.0018	0.1083	0.0182	0.0055	0.004	8e-04	3e-04	0.0341	0.0291	0.0258	0.1076	0.0243	0.0955	3e-04
17	rs117297661	59177071	0.89	0.491600132839596	1.35	2.07762431279361e-07	0.693117907463927	1.19678422441665	0.0185	0.0108	0.0236	0.0029	0.1553	0.0049	0.008	0.0621	2e-04	0.0855	0.1357	0.0322	0.0018	0.1083	0.0182	0.0055	0.004	8e-04	3e-04	0.034	0.0291	0.0258	0.1076	0.0243	0.0955	3e-04
17	rs75702605	59180804	0.89	0.491600132839596	1.35	2.07762431279361e-07	0.693044537741043	1.19728053588701	0.0185	0.0108	0.0236	0.0029	0.1553	0.0049	0.008	0.0621	2e-04	0.0855	0.1357	0.0322	0.0018	0.1083	0.0182	0.0055	0.004	8e-04	3e-04	0.034	0.0291	0.0258	0.1076	0.0243	0.0955	3e-04
17	rs78374980	59183399	0.89	0.491600132839596	1.35	2.07762431279361e-07	0.693264657324033	1.1969496575165	0.0185	0.0108	0.0236	0.0029	0.1553	0.0049	0.008	0.0621	2e-04	0.0855	0.1357	0.0322	0.0018	0.1083	0.0182	0.0055	0.004	8e-04	3e-04	0.034	0.0291	0.0258	0.1076	0.0243	0.0955	3e-04
17	rs74717225	59185686	0.89	0.491600132839596	1.42	4.45538751961264e-09	0.693778391171906	1.1969496575165	0.0185	0.0108	0.0236	0.0029	0.1553	0.0049	0.008	0.0621	2e-04	0.0855	0.1357	0.0322	0.0018	0.1083	0.0182	0.0055	0.004	8e-04	3e-04	0.034	0.0291	0.0258	0.1076	0.0243	0.0955	3e-04
17	rs1012383	59196065	0.89	0.491600132839596	1.42	4.45538751961264e-09	0.6952471390192	1.19661879537457	0.0185	0.0108	0.0236	0.0029	0.1552	0.0049	0.0081	0.0621	2e-04	0.0855	0.1357	0.0322	0.0018	0.1083	0.0182	0.0055	0.004	8e-04	3e-04	0.034	0.0291	0.0258	0.1076	0.0243	0.0955	3e-04
17	rs80192820	59203874	0.89	0.491600132839596	1.41	7.94654326095057e-09	0.710084911258267	1.2082085935366	0.0185	0.0108	0.0236	0.0029	0.1552	0.0049	0.0081	0.0621	2e-04	0.0855	0.1357	0.0322	0.0018	0.1083	0.0182	0.0055	0.004	8e-04	3e-04	0.034	0.0291	0.0258	0.1076	0.0243	0.0955	3e-04
17	rs72844920	59216873	0.89	0.491600132839596	1.38	4.24826718510575e-08	0.76337384602806	1.2722985512939	0.0185	0.0108	0.0236	0.0029	0.155	0.0049	0.0081	0.0621	2e-04	0.0855	0.1356	0.0322	0.0017	0.1083	0.0182	0.0055	0.004	8e-04	3e-04	0.034	0.0291	0.0258	0.1077	0.0242	0.0956	3e-04
17	rs72832561	59227325	0.89	0.491600132839596	1.38	4.24826718510575e-08	0.829578258313738	1.35112723934383	0.0185	0.0108	0.0237	0.0029	0.1547	0.0048	0.0081	0.062	2e-04	0.0856	0.1356	0.0321	0.0017	0.1083	0.0182	0.0055	0.004	8e-04	3e-04	0.0339	0.0291	0.0259	0.1077	0.0242	0.0957	3e-04
17	rs72832563	59238157	0.89	0.491600132839596	1.38	4.24826718510575e-08	1.08596458193455	1.33138721261391	0.0185	0.0109	0.0238	0.003	0.1527	0.0051	0.0086	0.0618	2e-04	0.0863	0.1352	0.0322	0.0012	0.1079	0.0185	0.0058	0.0044	8e-04	3e-04	0.0336	0.0289	0.0265	0.107	0.0241	0.0964	3e-04
17	rs11868441	59239221	0.89	0.491600132839596	1.38	4.24826718510575e-08	1.08091147782753	1.31589965171298	0.0185	0.0109	0.0238	0.003	0.1526	0.0051	0.0086	0.0618	2e-04	0.0864	0.1352	0.0322	0.0012	0.1079	0.0185	0.0058	0.0044	8e-04	3e-04	0.0336	0.0289	0.0266	0.107	0.0241	0.0964	3e-04
17	rs2215295	59258055	0.89	0.491600132839596	1.38	4.24826718510575e-08	1.06607307468781	1.28150084684303	0.0185	0.0108	0.0238	0.0034	0.1517	0.0052	0.0088	0.0618	3e-04	0.0865	0.1348	0.0322	0.0012	0.1079	0.0186	0.0059	0.0044	8e-04	3e-04	0.0335	0.0289	0.0267	0.1069	0.0241	0.0968	4e-04
17	rs16944956	59261128	0.89	0.491600132839596	1.36	1.23615237096989e-07	1.06836411292919	1.26277371405532	0.0186	0.0108	0.0238	0.0034	0.1517	0.0052	0.0088	0.0618	3e-04	0.0866	0.1347	0.0322	0.0012	0.1079	0.0186	0.0059	0.0044	8e-04	3e-04	0.0335	0.0289	0.0267	0.1068	0.0241	0.0967	4e-04
17	rs78156806	59266048	0.89	0.491600132839596	1.35	2.07762431279361e-07	1.08064578612756	1.27765122683243	0.0186	0.0109	0.0238	0.0034	0.1517	0.0052	0.0088	0.0618	3e-04	0.0866	0.1347	0.0322	0.0012	0.1079	0.0186	0.0059	0.0044	8e-04	3e-04	0.0335	0.0289	0.0267	0.1068	0.0241	0.0967	4e-04
17	rs2191164	59276952	0.9	0.447749409690379	1.34	3.45763013188294e-07	1.06968676360504	1.28652507474162	0.0186	0.0109	0.0239	0.0034	0.1517	0.0052	0.0089	0.0618	3e-04	0.0866	0.1346	0.0322	0.0012	0.1078	0.0187	0.006	0.0045	8e-04	3e-04	0.0334	0.0288	0.0268	0.1065	0.0241	0.0967	4e-04
17	rs1860374	59277614	0.9	0.447749409690379	1.34	3.45763013188294e-07	1.06915762453468	1.27597810035364	0.0186	0.0109	0.0239	0.0034	0.1517	0.0052	0.0089	0.0618	3e-04	0.0866	0.1346	0.0322	0.0012	0.1078	0.0187	0.006	0.0045	8e-04	3e-04	0.0334	0.0288	0.0268	0.1065	0.0241	0.0967	4e-04
17	rs8068952	59286644	0.9	0.447749409690379	1.34	3.45763013188294e-07	0.871208547860927	1.1207987488653	0.0186	0.0109	0.0241	0.0035	0.1516	0.0053	0.0084	0.0616	8e-04	0.0864	0.1341	0.0322	0.0012	0.1081	0.019	0.0061	0.0047	8e-04	3e-04	0.0333	0.0286	0.0272	0.1057	0.024	0.0973	4e-04
17	rs17597484	59296426	0.91	0.406594937265203	1.34	3.45763013188294e-07	0.587920960340582	0.777681194257763	0.0191	0.011	0.0245	0.004	0.1508	0.0059	0.009	0.0611	0.0011	0.0866	0.1337	0.0319	0.0015	0.109	0.02	0.0068	0.0054	9e-04	4e-04	0.0321	0.0279	0.0291	0.1024	0.0235	0.0963	4e-04
17	rs3826417	59299975	0.92	0.368072033098782	1.33	5.69786004397817e-07	0.558591146123184	0.759333541239428	0.0192	0.011	0.0246	0.004	0.1503	0.0059	0.0091	0.0611	0.0011	0.0867	0.1337	0.0318	0.0015	0.1092	0.0201	0.0068	0.0055	9e-04	4e-04	0.0319	0.0279	0.0293	0.1021	0.0235	0.0962	4e-04
17	rs735311	59300360	0.92	0.368072033098782	1.33	5.69786004397817e-07	0.564988880842216	0.76493391825314	0.0192	0.011	0.0246	0.004	0.1503	0.006	0.0091	0.0611	0.0011	0.0867	0.1336	0.0318	0.0015	0.1093	0.02	0.0069	0.0055	9e-04	4e-04	0.0319	0.0281	0.0293	0.102	0.0235	0.0962	4e-04
17	rs6504026	59301995	0.92	0.368072033098782	1.32	9.29762964402047e-07	0.57269770455102	0.741232112964638	0.0193	0.011	0.0245	0.0041	0.1503	0.006	0.0091	0.061	0.0011	0.0867	0.1336	0.0317	0.0015	0.1093	0.0201	0.0069	0.0056	9e-04	5e-04	0.0318	0.028	0.0293	0.1017	0.0235	0.0962	4e-04
17	rs11871179	59304833	0.92	0.368072033098782	1.32	9.29762964402047e-07	0.567195981362947	0.728468484852876	0.0195	0.011	0.0246	0.0041	0.1501	0.006	0.0092	0.0609	0.0011	0.0866	0.1334	0.0317	0.0016	0.1095	0.0201	0.007	0.0056	9e-04	5e-04	0.0317	0.0279	0.0295	0.1013	0.0235	0.0961	5e-04
17	rs7223401	59306037	0.92	0.368072033098782	1.32	9.29762964402047e-07	0.598241358352272	0.752383405598865	0.0195	0.0111	0.0247	0.0042	0.1499	0.0061	0.0092	0.0609	0.0012	0.0866	0.1334	0.0317	0.0016	0.1095	0.0202	0.007	0.0057	9e-04	5e-04	0.0317	0.0279	0.0296	0.1012	0.0235	0.096	5e-04
17	rs73326893	59312894	0.94	0.298643641979994	1.32	9.29762964402047e-07	0.293785397007373	0.539237046603799	0.0195	0.0115	0.0259	0.0056	0.1455	0.0075	0.0103	0.0598	0.0015	0.0873	0.13	0.0313	0.0032	0.1122	0.0213	0.0083	0.0064	0.0011	9e-04	0.0289	0.0261	0.0335	0.0972	0.023	0.0954	7e-04
17	rs8073676	59315145	0.94	0.298643641979994	1.32	9.29762964402047e-07	0.43536474272476	0.419526246986788	0.0194	0.012	0.0267	0.0068	0.142	0.0084	0.0112	0.0588	0.0018	0.0882	0.1275	0.0308	0.0047	0.1148	0.0223	0.0093	0.0069	0.0012	0.0012	0.0262	0.0245	0.0371	0.0934	0.0227	0.0947	0.001
17	rs73326897	59316721	0.94	0.298643641979994	1.32	9.29762964402047e-07	0.418264270471088	0.429503653545232	0.0194	0.012	0.0268	0.0068	0.142	0.0084	0.0111	0.0589	0.0018	0.0881	0.1274	0.031	0.0047	0.1148	0.0223	0.0093	0.0069	0.0012	0.0012	0.0261	0.0245	0.0372	0.0934	0.0227	0.0947	0.001
17	rs12943935	59317457	0.94	0.298643641979994	1.32	9.29762964402047e-07	0.355377134988411	0.427003382343553	0.0194	0.012	0.0268	0.0068	0.1418	0.0084	0.0111	0.0589	0.0018	0.0879	0.1272	0.031	0.0048	0.1148	0.0223	0.0093	0.0069	0.0014	0.0012	0.026	0.0245	0.0373	0.0934	0.0227	0.0946	0.0011
17	rs77412698	59321281	0.94	0.298643641979994	1.3	2.40379976502746e-06	0.367614263714558	0.425163593591042	0.0194	0.012	0.0268	0.0069	0.1417	0.0085	0.0112	0.0588	0.0018	0.088	0.127	0.031	0.0049	0.1148	0.0224	0.0094	0.007	0.0014	0.0012	0.026	0.0244	0.0374	0.0933	0.0227	0.0945	0.0011
17	rs16945068	59325562	0.94	0.298643641979994	1.3	2.40379976502746e-06	0.36951155599563	0.429898791629352	0.0194	0.012	0.0267	0.0069	0.1416	0.0086	0.0113	0.0588	0.0019	0.088	0.1268	0.0311	0.0049	0.1148	0.0225	0.0094	0.007	0.0014	0.0012	0.0259	0.0244	0.0375	0.0933	0.0227	0.0945	0.0011
17	rs7210734	59326293	0.94	0.298643641979994	1.3	2.40379976502746e-06	0.371196180258077	0.433195395871847	0.0193	0.012	0.0268	0.0069	0.1415	0.0086	0.0113	0.0588	0.0019	0.088	0.1268	0.0311	0.0049	0.1148	0.0226	0.0094	0.007	0.0014	0.0012	0.0259	0.0244	0.0375	0.0933	0.0227	0.0945	0.0011
17	rs9901337	59330768	0.94	0.298643641979994	1.3	2.40379976502746e-06	0.375288050189728	0.461954177620419	0.0193	0.012	0.0268	0.007	0.1414	0.0087	0.0113	0.0587	0.0019	0.088	0.1267	0.0311	0.005	0.1147	0.0227	0.0095	0.0071	0.0014	0.0012	0.0259	0.0244	0.0375	0.0933	0.0227	0.0945	0.0011
17	rs1157995	59338423	0.94	0.298643641979994	1.3	2.40379976502746e-06	0.393450963304828	0.47516098843506	0.0193	0.012	0.0267	0.0071	0.1409	0.0088	0.0114	0.0583	0.0019	0.0881	0.1267	0.0311	0.0051	0.1148	0.0229	0.0096	0.0071	0.0014	0.0013	0.0258	0.0243	0.0376	0.0933	0.0228	0.0943	0.0011
17	rs7208867	59340357	0.94	0.298643641979994	1.3	2.40379976502746e-06	0.403375727533423	0.471917710091798	0.0193	0.0119	0.0265	0.0071	0.1408	0.0088	0.0114	0.0583	0.002	0.0888	0.1262	0.0311	0.0051	0.1147	0.0232	0.0095	0.0071	0.0015	0.0013	0.0258	0.0243	0.0377	0.0933	0.0226	0.0943	0.0011
17	rs73993414	59342146	0.94	0.298643641979994	1.3	2.40379976502746e-06	0.429080446182385	0.46612133112508	0.0193	0.0119	0.026	0.0071	0.1406	0.0088	0.0114	0.0584	0.002	0.0896	0.1257	0.031	0.0052	0.1145	0.0237	0.0094	0.0071	0.0015	0.0013	0.0258	0.0242	0.0379	0.0932	0.0224	0.0944	0.0011
17	rs9906465	59343880	0.94	0.298643641979994	1.3	2.40379976502746e-06	0.418379842639732	0.478003578506947	0.0193	0.0119	0.0256	0.0071	0.1404	0.0087	0.0114	0.0584	0.002	0.0907	0.125	0.0309	0.0053	0.1143	0.0243	0.0093	0.0071	0.0015	0.0013	0.0259	0.0241	0.0382	0.0931	0.0223	0.0944	0.0011
17	rs4968544	59345321	0.94	0.298643641979994	1.3	2.40379976502746e-06	0.424469709165409	0.473133263052596	0.0193	0.0119	0.0256	0.0071	0.1404	0.0087	0.0114	0.0584	0.002	0.0909	0.1249	0.0309	0.0053	0.1142	0.0244	0.0093	0.0071	0.0015	0.0013	0.026	0.0241	0.0383	0.0928	0.0223	0.0944	0.0012
17	rs4968545	59345379	0.94	0.298643641979994	1.3	2.40379976502746e-06	0.425226737778936	0.462894291416044	0.0193	0.0119	0.0256	0.0072	0.1404	0.0087	0.0114	0.0584	0.002	0.0909	0.1249	0.0309	0.0053	0.1142	0.0244	0.0093	0.0071	0.0015	0.0013	0.026	0.0241	0.0383	0.0928	0.0222	0.0944	0.0012
17	rs35280536	59357804	0.94	0.298643641979994	1.29	3.80869684821604e-06	0.866675007614678	0.581532565821943	0.0194	0.0117	0.0255	0.0074	0.1398	0.0087	0.0131	0.0582	0.0015	0.0923	0.1217	0.031	0.0053	0.1154	0.0246	0.0091	0.0071	0.0015	0.0011	0.0262	0.0237	0.0388	0.0919	0.0225	0.0947	0.0013
17	rs118113798	59362924	0.94	0.298643641979994	1.26	1.42874364723861e-05	1.08791742171594	0.606844617274835	0.0194	0.0116	0.0255	0.0075	0.1398	0.0087	0.0135	0.0581	0.0015	0.0926	0.1211	0.031	0.0053	0.1156	0.0247	0.009	0.007	0.0016	0.001	0.0262	0.0236	0.0389	0.0918	0.0224	0.0948	0.0013
17	rs62069622	59363235	0.94	0.298643641979994	1.2	0.000154710351863633	1.10269757482031	0.602679848136532	0.0194	0.0116	0.0255	0.0075	0.1398	0.0087	0.0135	0.0581	0.0015	0.0926	0.121	0.031	0.0053	0.1157	0.0247	0.009	0.007	0.0016	0.001	0.0262	0.0236	0.0389	0.0918	0.0224	0.0948	0.0013
17	rs4968551	59363982	0.94	0.298643641979994	1.2	0.000154710351863633	1.14189395992255	0.601962474318456	0.0194	0.0116	0.0255	0.0075	0.1398	0.0088	0.0136	0.0581	0.0015	0.0926	0.1209	0.031	0.0053	0.1157	0.0247	0.009	0.007	0.0016	0.001	0.0262	0.0236	0.0389	0.0917	0.0224	0.0948	0.0013
17	rs7215706	59366049	0.94	0.298643641979994	1.2	0.000154710351863633	1.12996998884607	0.609289195299234	0.0194	0.0116	0.0256	0.0075	0.1398	0.0087	0.0136	0.0581	0.0016	0.0926	0.1208	0.031	0.0053	0.1159	0.0247	0.009	0.007	0.0016	0.001	0.0262	0.0236	0.039	0.0917	0.0223	0.0948	0.0013
17	rs74491578	59366352	0.94	0.298643641979994	1.2	0.000154710351863633	1.12294727750724	0.611592099878833	0.0194	0.0116	0.0256	0.0075	0.1397	0.0087	0.0136	0.0581	0.0016	0.0926	0.1208	0.0312	0.0053	0.1159	0.0247	0.009	0.007	0.0016	0.001	0.0262	0.0235	0.039	0.0916	0.0223	0.0948	0.0013
17	rs80203993	59369300	0.94	0.298643641979994	1.2	0.000154710351863633	1.12726689595055	0.637930494938114	0.0192	0.0116	0.0256	0.0076	0.1398	0.0087	0.0136	0.0582	0.0015	0.0922	0.1206	0.0314	0.0051	0.1165	0.0246	0.009	0.007	0.0015	0.001	0.0263	0.0234	0.0392	0.0913	0.0224	0.095	0.0013
17	rs11871010	59371657	0.94	0.298643641979994	1.2	0.000154710351863633	1.13321707803596	0.654851644018312	0.0192	0.0116	0.0255	0.0076	0.1399	0.0087	0.0136	0.0583	0.0015	0.092	0.1204	0.0314	0.0051	0.1166	0.0246	0.009	0.007	0.0015	0.001	0.0264	0.0233	0.0394	0.0911	0.0224	0.0952	0.0013
17	rs917532	59372624	0.94	0.298643641979994	1.19	0.000222494297558734	1.23661093709476	0.637494245936167	0.019	0.0116	0.0255	0.0076	0.1398	0.0087	0.0137	0.0584	0.0015	0.0918	0.1202	0.0314	0.0053	0.1168	0.0247	0.0089	0.007	0.0015	0.001	0.0265	0.0233	0.0396	0.0908	0.0224	0.0952	0.0013
17	rs1990291	59374625	0.95	0.267590046340022	1.19	0.000222494297558734	1.63869073976098	0.725172940284518	0.0197	0.0117	0.0252	0.0078	0.1374	0.0088	0.014	0.0582	0.0019	0.0927	0.1202	0.0319	0.0058	0.1168	0.0245	0.0084	0.007	0.0015	0.0011	0.0267	0.023	0.0402	0.0897	0.0227	0.0953	0.0013
17	Affx-14123384	59376069	0.95	0.267590046340022	1.17	0.00044720216140482	1.95435718245483	0.735069448413622	0.02	0.0117	0.0247	0.0078	0.1363	0.0088	0.0143	0.0581	0.002	0.0932	0.1199	0.0323	0.0063	0.1178	0.0241	0.0085	0.0069	0.0015	0.0012	0.0269	0.0223	0.0404	0.0895	0.0237	0.0938	0.0013
17	rs117383843	59378117	0.96	0.238871757466757	1.17	0.00044720216140482	2.59407809001848	0.821262651530228	0.0204	0.0118	0.0244	0.0079	0.135	0.0089	0.0147	0.0576	0.002	0.0936	0.119	0.0331	0.0073	0.119	0.0235	0.0089	0.0066	0.0016	0.0013	0.0271	0.0221	0.0409	0.0885	0.0254	0.0917	0.0014
17	rs3785859	59379738	0.96	0.238871757466757	1.16	0.000625064984576273	3.37786339693611	0.976951864780699	0.0207	0.0119	0.0241	0.0081	0.1338	0.0091	0.0151	0.0572	0.002	0.094	0.1181	0.0339	0.008	0.1196	0.0231	0.0091	0.0065	0.0017	0.0013	0.0273	0.0222	0.0413	0.0876	0.0268	0.0901	0.0014
17	rs73993434	59385476	0.96	0.238871757466757	1.16	0.000625064984576273	3.67607852940355	0.961206272749535	0.0206	0.0119	0.024	0.0081	0.1334	0.009	0.0152	0.0567	0.002	0.0946	0.1181	0.0339	0.0081	0.1205	0.0225	0.0091	0.0063	0.0018	0.0013	0.0272	0.0222	0.0413	0.0874	0.0272	0.0899	0.0014
17	rs9898274	59386565	0.96	0.238871757466757	1.16	0.000625064984576273	3.71457260244117	0.97918253807728	0.0206	0.0119	0.0239	0.0081	0.1333	0.009	0.0152	0.0566	0.002	0.0946	0.1181	0.0339	0.0081	0.1206	0.0225	0.0092	0.0063	0.0018	0.0013	0.0272	0.0222	0.0413	0.0874	0.0272	0.0899	0.0014
17	rs1558225	59392064	0.96	0.238871757466757	1.16	0.000625064984576273	4.07563990821459	0.92482195369126	0.0206	0.0119	0.0238	0.0083	0.133	0.009	0.0154	0.0562	0.002	0.0953	0.1182	0.0339	0.0082	0.1208	0.0222	0.0093	0.0062	0.0019	0.0013	0.0271	0.0221	0.0412	0.0873	0.0276	0.0896	0.0014
17	rs72834635	59392342	0.96	0.238871757466757	1.16	0.000625064984576273	4.07371951015028	0.889972119210677	0.0206	0.0119	0.0238	0.0083	0.1331	0.009	0.0154	0.0562	0.002	0.0953	0.1182	0.0339	0.0082	0.1208	0.0221	0.0093	0.0062	0.0019	0.0013	0.0271	0.0221	0.0412	0.0873	0.0275	0.0896	0.0014
17	rs67343213	59395680	0.96	0.238871757466757	1.16	0.000625064984576273	4.1549915886717	0.907834317882489	0.0206	0.0119	0.0238	0.0083	0.1331	0.009	0.0154	0.0562	0.002	0.0955	0.1183	0.034	0.0082	0.1207	0.022	0.0093	0.0061	0.0019	0.0013	0.0272	0.0222	0.0411	0.0873	0.0276	0.0895	0.0014
17	rs3785851	59396124	0.96	0.238871757466757	1.16	0.000625064984576273	4.15843864601313	0.910347011226933	0.0206	0.0119	0.0238	0.0082	0.1332	0.009	0.0154	0.0561	0.002	0.0955	0.1183	0.034	0.0082	0.1208	0.0219	0.0093	0.0061	0.0019	0.0012	0.0272	0.0221	0.0411	0.0873	0.0277	0.0896	0.0014
17	rs74589001	59396215	0.96	0.238871757466757	1.16	0.000625064984576273	4.14107300415129	0.910818296685146	0.0206	0.0119	0.0238	0.0082	0.1332	0.009	0.0153	0.0561	0.002	0.0955	0.1183	0.034	0.0082	0.1208	0.0219	0.0093	0.0061	0.0019	0.0012	0.0272	0.0221	0.0411	0.0872	0.0277	0.0896	0.0014
17	rs10853029	59396449	0.96	0.238871757466757	1.16	0.000625064984576273	4.10213793808481	0.885127331605742	0.0206	0.0119	0.0238	0.0082	0.1333	0.009	0.0153	0.0561	0.002	0.0955	0.1183	0.034	0.0082	0.1208	0.0219	0.0093	0.0061	0.0019	0.0012	0.0272	0.0221	0.0411	0.0872	0.0277	0.0895	0.0014
17	rs117082202	59400487	0.96	0.238871757466757	1.16	0.000625064984576273	4.07303371081698	0.845172994634368	0.0206	0.012	0.0238	0.0079	0.1335	0.009	0.0153	0.0556	0.002	0.0963	0.1184	0.0339	0.0084	0.1209	0.022	0.0093	0.006	0.0019	0.0012	0.0272	0.0219	0.0416	0.0864	0.0277	0.0895	0.0014
17	rs80078279	59400959	0.96	0.238871757466757	1.16	0.000625064984576273	4.08373560193794	0.849817249439167	0.0206	0.012	0.0238	0.0079	0.1336	0.0091	0.0153	0.0555	0.002	0.0964	0.1184	0.0339	0.0084	0.1209	0.022	0.0093	0.006	0.0019	0.0012	0.0273	0.0219	0.0416	0.0863	0.0277	0.0896	0.0014
17	rs62069649	59402478	0.96	0.238871757466757	1.16	0.000625064984576273	4.08757908816021	0.870469773152923	0.0206	0.012	0.0237	0.0078	0.1336	0.0091	0.0153	0.0555	0.002	0.0965	0.1183	0.0338	0.0084	0.121	0.022	0.0093	0.006	0.0019	0.0012	0.0273	0.0219	0.0416	0.0862	0.0276	0.0896	0.0014
17	rs929472	59407351	0.96	0.238871757466757	1.15	0.000865485742366836	4.12964401076978	0.836517902783271	0.0206	0.0121	0.0237	0.0075	0.1339	0.0091	0.0152	0.0555	0.002	0.097	0.1183	0.0335	0.0085	0.1211	0.0221	0.0094	0.0059	0.0019	0.0012	0.0275	0.0216	0.0417	0.0859	0.0276	0.0897	0.0014
17	rs62069651	59411717	0.96	0.238871757466757	1.15	0.000865485742366836	4.16781837547634	0.88762719579107	0.0206	0.012	0.0236	0.0075	0.1343	0.0092	0.0153	0.0554	0.0019	0.0971	0.1186	0.0335	0.0086	0.1208	0.022	0.0097	0.0059	0.0019	0.0011	0.0275	0.0216	0.0415	0.0855	0.0276	0.0896	0.0013
17	rs3843245	59416467	0.96	0.238871757466757	1.14	0.0011872227598965	4.39496255532623	0.951687999184188	0.0206	0.012	0.0235	0.0074	0.1348	0.0092	0.0155	0.0553	0.0018	0.0972	0.1193	0.0334	0.0086	0.1203	0.0219	0.0104	0.0061	0.0019	0.0011	0.0275	0.0215	0.0411	0.0847	0.0278	0.0896	0.0011
17	rs113347646	59418195	0.97	0.212405230483542	1.14	0.0011872227598965	4.6882583506968	0.93191866293678	0.0205	0.0119	0.0233	0.0072	0.1356	0.009	0.0157	0.0552	0.0018	0.0973	0.1201	0.0334	0.0087	0.1199	0.0218	0.0108	0.0061	0.0019	0.001	0.0274	0.0212	0.0406	0.0844	0.0279	0.0897	0.001
17	rs34543506	59418773	0.97	0.212405230483542	1.14	0.0011872227598965	4.81116812866908	0.937761808348626	0.0206	0.0118	0.0232	0.0071	0.1357	0.009	0.0158	0.0552	0.0018	0.0974	0.1204	0.0335	0.0087	0.1198	0.0218	0.0109	0.0062	0.0019	0.001	0.0273	0.0212	0.0405	0.0844	0.0279	0.0897	0.001
17	rs4968431	59421778	0.97	0.212405230483542	1.14	0.0011872227598965	5.67280406096761	0.901401937742588	0.0203	0.0119	0.0226	0.0064	0.1361	0.0085	0.016	0.0551	0.0018	0.0989	0.1217	0.0335	0.009	0.1189	0.0217	0.0114	0.0062	0.0022	0.001	0.0271	0.0205	0.0395	0.0829	0.0287	0.0909	0.001
17	rs8074304	59424325	0.98	0.188103243221556	1.13	0.00161350121478345	5.91739513765524	0.95692074381311	0.0202	0.0119	0.0221	0.0064	0.136	0.0082	0.0159	0.0559	0.0018	0.0989	0.1224	0.0336	0.0091	0.1186	0.0216	0.0114	0.0063	0.0023	9e-04	0.0273	0.0203	0.0388	0.0824	0.0291	0.0913	9e-04
17	rs12937735	59424326	0.98	0.188103243221556	1.13	0.00161350121478345	5.91664454588649	0.955175867944917	0.0202	0.0119	0.0221	0.0064	0.136	0.0082	0.0159	0.0559	0.0018	0.0989	0.1224	0.0336	0.0091	0.1186	0.0216	0.0114	0.0063	0.0023	9e-04	0.0273	0.0203	0.0388	0.0824	0.029	0.0913	9e-04
17	rs79390380	59429503	0.99	0.165875049708709	1.13	0.00161350121478345	5.88363961321114	0.802851085256366	0.0198	0.0114	0.0213	0.0062	0.1368	0.0076	0.0154	0.0561	0.0017	0.0993	0.1221	0.0335	0.0091	0.1195	0.0219	0.0115	0.0061	0.0023	7e-04	0.0281	0.0204	0.0379	0.0819	0.0294	0.0929	8e-04
17	rs3785847	59430015	0.99	0.165875049708709	1.13	0.00161350121478345	5.88708819377776	0.822185534396143	0.0198	0.0114	0.0211	0.0061	0.1368	0.0075	0.0153	0.0562	0.0016	0.0996	0.1221	0.0335	0.009	0.1197	0.022	0.0115	0.0061	0.0023	7e-04	0.0283	0.0204	0.0377	0.0816	0.0295	0.0931	8e-04
17	rs9904048	59431266	0.98	0.188103243221556	1.14	0.0011872227598965	5.90928987311211	0.828651795507901	0.0193	0.0114	0.0205	0.0062	0.1362	0.0076	0.0151	0.0563	0.0014	0.1	0.1219	0.0339	0.0091	0.1218	0.0221	0.0116	0.0059	0.0023	7e-04	0.0286	0.0203	0.0371	0.0806	0.0302	0.093	7e-04
17	rs9907597	59435497	0.98	0.188103243221556	1.13	0.00161350121478345	6.14866873326044	0.819724997795154	0.0189	0.0114	0.0199	0.006	0.1373	0.0071	0.0148	0.0566	0.0014	0.1012	0.1214	0.0341	0.0091	0.1209	0.0225	0.0117	0.0057	0.0022	7e-04	0.0293	0.0203	0.0365	0.0799	0.0306	0.0937	6e-04
17	rs72834650	59435833	0.98	0.188103243221556	1.13	0.00161350121478345	6.089835734021	0.801167789038929	0.0189	0.0114	0.0199	0.0062	0.1373	0.0074	0.0149	0.0566	0.0014	0.1013	0.1214	0.0344	0.0091	0.1209	0.0226	0.0118	0.0058	0.0022	7e-04	0.0293	0.0204	0.0359	0.0799	0.03	0.0937	6e-04
17	rs4968555	59441648	0.98	0.188103243221556	1.13	0.00161350121478345	6.04469950992658	0.752081541708156	0.019	0.0114	0.0198	0.0062	0.1374	0.0074	0.0148	0.0566	0.0014	0.1014	0.1213	0.0345	0.0091	0.1209	0.0226	0.0118	0.0058	0.0022	7e-04	0.0293	0.0203	0.0358	0.0798	0.0301	0.0936	5e-04
17	rs117696796	59442727	0.98	0.188103243221556	1.13	0.00161350121478345	6.03414324398486	0.777833220578982	0.019	0.0114	0.0197	0.0062	0.1375	0.0074	0.0148	0.0567	0.0014	0.1014	0.1213	0.0345	0.0091	0.1209	0.0226	0.0118	0.0057	0.0022	7e-04	0.0293	0.0203	0.0357	0.0798	0.0301	0.0936	5e-04
17	rs1990292	59444758	0.98	0.188103243221556	1.12	0.00217271107737434	6.0124403679818	0.795511311557865	0.019	0.0115	0.0197	0.0062	0.1375	0.0075	0.0148	0.0567	0.0014	0.1014	0.1213	0.0345	0.0091	0.1209	0.0226	0.0118	0.0057	0.0022	7e-04	0.0293	0.0203	0.0357	0.0797	0.0301	0.0936	5e-04
17	rs9895661	59456589	0.97	0.212405230483542	1.12	0.00217271107737434	5.80280360890283	0.658072338498446	0.0186	0.0116	0.0193	0.0059	0.138	0.0072	0.0146	0.0571	0.0013	0.1023	0.1224	0.0352	0.0088	0.1187	0.0225	0.0119	0.0057	0.002	6e-04	0.0315	0.0203	0.0348	0.079	0.0304	0.0936	5e-04
17	rs75248654	59457524	0.97	0.212405230483542	1.11	0.00289911247787039	5.79084933808206	0.625886719695506	0.0187	0.0116	0.0192	0.0059	0.138	0.0072	0.0146	0.057	0.0013	0.1023	0.1224	0.0352	0.0088	0.1188	0.0225	0.0119	0.0057	0.002	6e-04	0.0315	0.0203	0.0347	0.0789	0.0304	0.0936	5e-04
17	rs7214149	59459195	0.97	0.212405230483542	1.1	0.00383352030686692	5.76755452305604	0.634732951566175	0.0187	0.0117	0.0192	0.0059	0.138	0.0072	0.0146	0.0571	0.0013	0.1023	0.1224	0.0352	0.0087	0.1187	0.0225	0.0119	0.0057	0.002	6e-04	0.0315	0.0203	0.0347	0.0789	0.0305	0.0934	5e-04
17	rs7219624	59460164	0.97	0.212405230483542	1.1	0.00383352030686692	5.75143978063421	0.648275234804357	0.0187	0.0117	0.0192	0.0059	0.1381	0.0072	0.0146	0.057	0.0013	0.1023	0.1224	0.0352	0.0087	0.1187	0.0225	0.0119	0.0057	0.002	6e-04	0.0315	0.0203	0.0347	0.0789	0.0305	0.0935	5e-04
17	rs79626980	59461769	0.97	0.212405230483542	1.1	0.00383352030686692	5.60775965777405	0.642733809075924	0.0188	0.0117	0.0192	0.0059	0.138	0.0072	0.0146	0.057	0.0013	0.1022	0.1224	0.0351	0.0088	0.1187	0.0225	0.0119	0.0057	0.0021	6e-04	0.0316	0.0203	0.0347	0.0788	0.0305	0.0935	6e-04
17	rs9889520	59464069	0.97	0.212405230483542	1.1	0.00383352030686692	5.67220927537078	0.705320904857106	0.019	0.0119	0.0192	0.006	0.1377	0.0072	0.0147	0.0568	0.0014	0.1019	0.1225	0.0353	0.0089	0.1183	0.0226	0.0119	0.0057	0.0022	9e-04	0.0317	0.0204	0.0348	0.0782	0.0308	0.0933	6e-04
17	rs34895486	59464100	0.97	0.212405230483542	1.1	0.00383352030686692	5.60138326452363	0.714559975966336	0.0189	0.0119	0.0192	0.006	0.1376	0.0073	0.0147	0.0569	0.0014	0.1019	0.1225	0.0353	0.0089	0.1182	0.0226	0.0118	0.0057	0.0022	9e-04	0.0316	0.0204	0.0349	0.0782	0.0308	0.0933	6e-04
17	rs112267505	59466118	0.97	0.212405230483542	1.1	0.00383352030686692	5.60746304455544	0.635023482503937	0.0191	0.0119	0.0191	0.006	0.1378	0.0072	0.0147	0.0569	0.0014	0.1018	0.1224	0.0353	0.0089	0.1183	0.0226	0.0118	0.0057	0.0022	9e-04	0.0318	0.0203	0.0348	0.0781	0.0308	0.0932	6e-04
17	rs2286530	59470055	0.97	0.212405230483542	1.1	0.00383352030686692	5.69526758399285	0.554091948615859	0.0194	0.0119	0.0188	0.0059	0.1379	0.0071	0.0147	0.0569	0.0015	0.1016	0.1223	0.0353	0.009	0.1185	0.0226	0.0118	0.0057	0.0023	9e-04	0.032	0.0203	0.0347	0.0778	0.0308	0.0933	6e-04
17	rs1132179	59470842	0.97	0.212405230483542	1.1	0.00383352030686692	5.77397341291311	0.504605596877098	0.0197	0.0119	0.0187	0.0059	0.1382	0.007	0.0146	0.0568	0.0016	0.1014	0.1222	0.0354	0.009	0.1185	0.0228	0.0119	0.0058	0.0024	0.001	0.0321	0.0203	0.0346	0.0773	0.0309	0.0931	7e-04
17	rs61068714	59471688	0.97	0.212405230483542	1.1	0.00383352030686692	5.85277254545467	0.455922589071036	0.0197	0.0119	0.0185	0.0058	0.1385	0.0069	0.0145	0.0568	0.0016	0.1021	0.1225	0.0353	0.0091	0.1184	0.0228	0.0119	0.0057	0.0024	0.001	0.0322	0.0201	0.0345	0.0771	0.0309	0.093	7e-04
17	Affx-14124640	59475888	0.97	0.212405230483542	1.1	0.00383352030686692	5.95284722629905	0.437292531573527	0.0197	0.0119	0.0183	0.0056	0.1388	0.0068	0.0144	0.0568	0.0017	0.1027	0.1227	0.0351	0.0091	0.1183	0.0228	0.0118	0.0056	0.0024	0.0011	0.0323	0.0199	0.0345	0.0769	0.0309	0.0929	7e-04
17	rs75743672	59477903	0.97	0.212405230483542	1.1	0.00383352030686692	5.99286241372665	0.439543715181825	0.0197	0.0119	0.0182	0.0055	0.1389	0.0067	0.0144	0.0568	0.0017	0.103	0.1227	0.0351	0.0092	0.1184	0.0228	0.0118	0.0056	0.0024	0.0011	0.0322	0.0199	0.0345	0.0769	0.0309	0.0928	7e-04
17	rs11652021	59480038	0.97	0.212405230483542	1.1	0.00383352030686692	6.05209132627112	0.446847974241131	0.0197	0.0119	0.0182	0.0054	0.1389	0.0067	0.0143	0.0568	0.0018	0.1035	0.1228	0.0352	0.0092	0.1182	0.0228	0.0118	0.0055	0.0024	0.0011	0.0322	0.0199	0.0345	0.0769	0.0309	0.0926	7e-04
17	rs9891115	59482173	0.97	0.212405230483542	1.1	0.00383352030686692	6.04650956574323	0.414300545224982	0.0197	0.0119	0.0182	0.0054	0.1389	0.0067	0.0143	0.0568	0.0018	0.1036	0.1227	0.0351	0.0092	0.1182	0.0229	0.0118	0.0055	0.0024	0.0011	0.0322	0.02	0.0345	0.0769	0.0309	0.0926	7e-04
17	rs8068318	59483766	0.97	0.212405230483542	1.1	0.00383352030686692	6.04650956574323	0.414561407635708	0.0197	0.0119	0.0181	0.0054	0.1389	0.0067	0.0143	0.0568	0.0018	0.1036	0.1227	0.0351	0.0092	0.1182	0.0229	0.0118	0.0055	0.0024	0.0011	0.0322	0.02	0.0345	0.0768	0.0309	0.0925	7e-04
17	rs76960665	59484898	0.97	0.212405230483542	1.1	0.00383352030686692	6.04847059493006	0.403643883507069	0.0197	0.0119	0.0181	0.0054	0.1389	0.0067	0.0143	0.0568	0.0018	0.1037	0.1227	0.0351	0.0092	0.1181	0.0229	0.0117	0.0055	0.0024	0.0011	0.0322	0.02	0.0345	0.0768	0.0309	0.0925	7e-04
17	rs77617620	59489707	0.97	0.212405230483542	1.1	0.00383352030686692	6.01952203875951	0.357035683804713	0.0197	0.0119	0.0182	0.0054	0.1394	0.0067	0.0143	0.0567	0.0018	0.1037	0.1227	0.035	0.0092	0.1178	0.0229	0.0117	0.0055	0.0025	0.0011	0.0322	0.02	0.0345	0.0766	0.031	0.0925	7e-04
17	rs9907379	59489893	0.97	0.212405230483542	1.1	0.00383352030686692	6.01906996196578	0.354785442021858	0.0197	0.0119	0.0182	0.0054	0.1394	0.0067	0.0143	0.0567	0.0018	0.1037	0.1227	0.035	0.0092	0.1178	0.0229	0.0117	0.0055	0.0025	0.0011	0.0322	0.02	0.0345	0.0766	0.031	0.0924	7e-04
17	rs61764069	59489896	0.97	0.212405230483542	1.1	0.00383352030686692	6.01891927137499	0.354535666146967	0.0197	0.0119	0.0182	0.0054	0.1394	0.0067	0.0143	0.0567	0.0018	0.1037	0.1227	0.035	0.0092	0.1178	0.0229	0.0117	0.0055	0.0025	0.0011	0.0322	0.02	0.0345	0.0766	0.031	0.0924	7e-04
17	rs2079795	59496649	0.97	0.212405230483542	1.1	0.00383352030686692	5.95014158986786	0.307183351358197	0.0196	0.012	0.0182	0.0054	0.1392	0.0068	0.0143	0.0567	0.0019	0.1037	0.1228	0.0351	0.0093	0.1176	0.0229	0.0117	0.0055	0.0026	0.0011	0.0321	0.0201	0.0345	0.0764	0.031	0.0923	7e-04
17	rs116960885	59496894	0.97	0.212405230483542	1.1	0.00383352030686692	6.07473174853669	0.302285309496075	0.0196	0.012	0.0182	0.0053	0.1392	0.0067	0.0143	0.0567	0.0019	0.1037	0.123	0.0351	0.0093	0.1176	0.0229	0.0117	0.0055	0.0026	0.0011	0.0321	0.0201	0.0345	0.0764	0.031	0.0922	7e-04
17	rs757608	59497277	0.97	0.212405230483542	1.1	0.00383352030686692	6.20170931120485	0.296936699435065	0.0196	0.012	0.0182	0.0051	0.1393	0.0065	0.0143	0.0568	0.0019	0.1037	0.1232	0.0351	0.0093	0.1176	0.0229	0.0117	0.0056	0.0026	0.0011	0.0321	0.0201	0.0346	0.0764	0.031	0.0922	7e-04
17	rs4968433	59500333	0.97	0.212405230483542	1.1	0.00383352030686692	2.93792308637674	0.446581805393163	0.0192	0.012	0.0181	0.0058	0.1385	0.008	0.0127	0.057	0.0018	0.1049	0.1241	0.0355	0.0091	0.1172	0.0232	0.0117	0.0067	0.0033	0.0014	0.0308	0.021	0.0345	0.0728	0.0313	0.0915	0.0012
17	rs878745	59502319	0.96	0.238871757466757	1.1	0.00383352030686692	1.87004340714785	0.394864686318367	0.019	0.0122	0.0178	0.0061	0.1384	0.0079	0.0119	0.0569	0.0016	0.1056	0.1243	0.0352	0.0087	0.1171	0.0232	0.0114	0.0075	0.0034	0.0015	0.0313	0.0222	0.0345	0.072	0.0316	0.0909	0.0013
17	rs9896616	59516472	0.96	0.238871757466757	1.1	0.00383352030686692	1.75314247844293	0.397312342086043	0.019	0.0124	0.0178	0.0061	0.1384	0.0078	0.0116	0.0568	0.0016	0.1056	0.1246	0.0356	0.0087	0.1169	0.0228	0.0114	0.0077	0.0034	0.0015	0.0315	0.0223	0.0345	0.0714	0.0317	0.0909	0.0013
17	rs12449611	59521601	0.96	0.238871757466757	1.06	0.0107295960273598	1.67688671437858	0.393320952643982	0.019	0.0125	0.0178	0.0061	0.1388	0.0078	0.0116	0.0568	0.0015	0.1056	0.1246	0.0356	0.0086	0.1169	0.0228	0.0113	0.0078	0.0034	0.0016	0.0315	0.0222	0.0344	0.0712	0.0316	0.091	0.0013
17	rs1468566	59528210	0.96	0.238871757466757	1.05	0.0135840880299916	1.59659652980682	0.404161956150176	0.0189	0.0125	0.0178	0.0061	0.1391	0.0079	0.0116	0.0567	0.0015	0.1056	0.1247	0.0356	0.0086	0.1169	0.0227	0.0113	0.0078	0.0034	0.0016	0.0316	0.0222	0.0345	0.071	0.0314	0.091	0.0014
17	rs9907751	59528544	0.96	0.238871757466757	1.04	0.0170565984053636	1.54646217392745	0.468949788004581	0.0189	0.0125	0.0178	0.0061	0.1388	0.0077	0.0116	0.0567	0.0015	0.1054	0.1243	0.0355	0.0086	0.1167	0.0227	0.0109	0.0078	0.0034	0.0016	0.0312	0.0222	0.0379	0.0709	0.0311	0.0902	0.0014
17	rs4141079	59531402	0.96	0.238871757466757	1.04	0.0170565984053636	1.49951848354003	0.466659740392153	0.0189	0.0125	0.0177	0.0062	0.1388	0.0077	0.0116	0.0567	0.0015	0.1056	0.1241	0.0354	0.0086	0.1166	0.0226	0.0109	0.0078	0.0031	0.0016	0.0313	0.0223	0.0383	0.0711	0.0311	0.0901	0.0014
17	rs3744448	59533868	0.96	0.238871757466757	1.04	0.0170565984053636	1.48338806778915	0.470568050243746	0.019	0.0125	0.0177	0.0062	0.1389	0.0076	0.0116	0.0567	0.0015	0.1056	0.124	0.0354	0.0086	0.1167	0.0225	0.0109	0.0078	0.0027	0.0017	0.0314	0.0223	0.0383	0.0711	0.0311	0.0901	0.0014
17	rs3744447	59534987	0.96	0.238871757466757	1.04	0.0170565984053636	1.49640766993516	0.471647697668966	0.0189	0.0125	0.0176	0.0062	0.1389	0.0076	0.0116	0.0568	0.0015	0.1056	0.124	0.0354	0.0086	0.1168	0.0225	0.0109	0.0078	0.0024	0.0017	0.0317	0.0224	0.0382	0.0712	0.0311	0.0899	0.0015
17	rs9912305	59535965	0.96	0.238871757466757	1.03	0.0212444876357053	1.5037368960093	0.470972842561593	0.0189	0.0125	0.0177	0.0062	0.1389	0.0076	0.0116	0.0569	0.0015	0.1056	0.1239	0.0354	0.0086	0.1168	0.0224	0.0109	0.0079	0.0024	0.0017	0.0318	0.0224	0.0382	0.0712	0.0312	0.0899	0.0014
17	rs76989060	59538046	0.96	0.238871757466757	1.03	0.0212444876357053	1.47270323204018	0.444586880700226	0.019	0.0125	0.0177	0.0062	0.1389	0.0076	0.0116	0.0569	0.0015	0.1057	0.1237	0.0354	0.0086	0.1169	0.0224	0.0108	0.008	0.0024	0.0017	0.0318	0.0224	0.0382	0.0711	0.0311	0.0899	0.0014
17	rs35279830	59543090	0.96	0.238871757466757	1.03	0.0212444876357053	1.32586104017332	0.465448547939201	0.0192	0.0124	0.0179	0.0062	0.1387	0.0077	0.0116	0.0569	0.0014	0.1064	0.1227	0.0353	0.0083	0.1176	0.0223	0.0107	0.008	0.0023	0.0017	0.0317	0.0225	0.0382	0.0712	0.0309	0.0901	0.0014
17	rs7214481	59545750	0.96	0.238871757466757	1.03	0.0212444876357053	1.30158810976874	0.450445358829611	0.0192	0.0124	0.0181	0.0062	0.1388	0.0077	0.0116	0.0568	0.0014	0.1064	0.1224	0.0353	0.0083	0.1176	0.0223	0.0107	0.008	0.0023	0.0017	0.0317	0.0225	0.0382	0.0712	0.0309	0.0902	0.0014
17	rs72834688	59549603	0.97	0.212405230483542	1.03	0.0212444876357053	0.968860325037673	0.384988280351675	0.0191	0.0123	0.0186	0.0059	0.1398	0.0077	0.0113	0.0573	0.0013	0.1063	0.1227	0.035	0.0079	0.1178	0.0215	0.0096	0.0076	0.0022	0.0016	0.0325	0.023	0.0384	0.0714	0.03	0.0911	0.0013
17	rs8079367	59552412	0.95	0.267590046340022	1.03	0.0212444876357053	0.730310072955549	0.248347895469178	0.0194	0.0121	0.0198	0.0053	0.1402	0.0077	0.0108	0.057	0.0012	0.1066	0.1234	0.0349	0.0073	0.1187	0.0202	0.0074	0.0068	0.0021	0.0015	0.0339	0.0236	0.0386	0.0716	0.0286	0.0933	0.0012
17	rs8079753	59552449	0.95	0.267590046340022	1.03	0.0212444876357053	0.722518647064929	0.248684452246424	0.0194	0.0121	0.0198	0.0053	0.1403	0.0077	0.0108	0.057	0.0012	0.1066	0.1234	0.0348	0.0073	0.1187	0.0202	0.0074	0.0068	0.0021	0.0015	0.0339	0.0236	0.0386	0.0716	0.0286	0.0933	0.0012
17	rs3785826	59556287	0.94	0.298643641979994	1.03	0.0212444876357053	0.647730329749066	0.225808014902499	0.0192	0.012	0.0198	0.0052	0.1407	0.0077	0.0105	0.0571	0.0012	0.1073	0.1236	0.0345	0.007	0.1187	0.0197	0.007	0.0068	0.0021	0.0015	0.0343	0.0238	0.0386	0.0721	0.0284	0.0933	0.0012
17	rs3744438	59557600	0.94	0.298643641979994	1.03	0.0212444876357053	0.629066393163425	0.229844663708658	0.0192	0.012	0.0198	0.0052	0.1407	0.0077	0.0105	0.0571	0.0012	0.1074	0.1235	0.0345	0.007	0.1187	0.0197	0.007	0.0069	0.0021	0.0015	0.0343	0.0238	0.0386	0.0722	0.0285	0.0934	0.0012
17	rs7214133	59559971	0.94	0.298643641979994	1.03	0.0212444876357053	0.578832278413825	0.224829647859156	0.0192	0.012	0.02	0.0052	0.1411	0.0077	0.0104	0.0571	0.0012	0.1074	0.1234	0.0345	0.007	0.1187	0.0197	0.0069	0.0069	0.0021	0.0015	0.0343	0.0236	0.0386	0.0719	0.0284	0.0937	0.0012
17	rs7218485	59560463	0.94	0.298643641979994	1.03	0.0212444876357053	0.566928239623493	0.220822063965596	0.0192	0.012	0.02	0.0052	0.1412	0.0077	0.0104	0.0571	0.0012	0.1074	0.1234	0.0345	0.0069	0.1187	0.0196	0.0069	0.0069	0.0021	0.0015	0.0343	0.0236	0.0385	0.0719	0.0283	0.0937	0.0012
17	rs3744436	59561720	0.94	0.298643641979994	1.03	0.0212444876357053	0.551566715428479	0.217267691610937	0.0192	0.0121	0.0199	0.0051	0.1412	0.0076	0.0104	0.0572	0.0012	0.1074	0.1234	0.0344	0.0069	0.1187	0.0196	0.0069	0.0069	0.0021	0.0015	0.0343	0.0235	0.0385	0.0719	0.0283	0.0938	0.0012
17	rs62071332	59565143	0.94	0.298643641979994	1.03	0.0212444876357053	0.555670274435161	0.217375121483188	0.0191	0.0122	0.0199	0.0051	0.1415	0.0076	0.0103	0.0572	0.0012	0.1077	0.1235	0.0344	0.0069	0.1187	0.0196	0.0069	0.0067	0.002	0.0015	0.0344	0.0234	0.0384	0.0718	0.0283	0.0941	0.0011
17	rs80087280	59566530	0.94	0.298643641979994	1.03	0.0212444876357053	0.565189359948219	0.222985403147802	0.0189	0.0121	0.0198	0.0051	0.1416	0.0075	0.0102	0.0572	0.0012	0.1077	0.1237	0.0344	0.0068	0.1187	0.0196	0.0069	0.0067	0.002	0.0014	0.0344	0.0232	0.0384	0.0718	0.0284	0.0944	0.0011
17	rs8070051	59566682	0.94	0.298643641979994	1.02	0.0262527243843747	0.562319008694097	0.224721025839204	0.0189	0.0121	0.0198	0.0051	0.1417	0.0075	0.0102	0.0572	0.0012	0.1078	0.1237	0.0344	0.0068	0.1187	0.0196	0.0068	0.0067	0.002	0.0014	0.0344	0.0232	0.0384	0.0718	0.0284	0.0945	0.0011
17	rs16945325	59567791	0.94	0.298643641979994	1.01	0.0321931958856115	0.563653204439333	0.236549984969912	0.0188	0.0121	0.0197	0.005	0.1421	0.0074	0.01	0.0572	0.0012	0.1078	0.1239	0.0344	0.0066	0.1186	0.0196	0.0068	0.0068	0.002	0.0014	0.0344	0.0227	0.0383	0.0718	0.0285	0.0948	0.0011
17	rs77508552	59569518	0.94	0.298643641979994	1	0.0391838568150044	0.428436963316764	0.241980939028418	0.0188	0.0121	0.0196	0.005	0.143	0.0072	0.0099	0.0572	0.0011	0.1079	0.1241	0.0345	0.0062	0.1186	0.0197	0.0068	0.0067	0.0019	0.0013	0.0345	0.0226	0.0379	0.072	0.0285	0.095	0.001
17	rs74465781	59578385	0.94	0.298643641979994	1	0.0391838568150044	0.198438577314291	0.298241482058562	0.0185	0.0122	0.0194	0.0048	0.1453	0.0068	0.0094	0.0575	0.001	0.1072	0.1256	0.0347	0.0048	0.1188	0.0199	0.0067	0.0068	0.0019	0.0012	0.0349	0.0222	0.0367	0.0722	0.0291	0.0952	8e-04
17	rs12944742	59583282	0.93	0.332112317682009	0.99	0.0473477484867341	0.13370421344643	0.321531407595795	0.0184	0.0122	0.0193	0.0047	0.146	0.0067	0.0092	0.0576	0.001	0.107	0.1261	0.0347	0.0043	0.1189	0.0199	0.007	0.0068	0.0019	0.0011	0.0349	0.0219	0.0363	0.0723	0.0292	0.0952	8e-04
17	rs11079433	59584889	0.93	0.332112317682009	0.99	0.0473477484867341	0.141025157017492	0.328472098675182	0.0183	0.0122	0.0192	0.0047	0.1466	0.0067	0.0092	0.0576	9e-04	0.1069	0.1265	0.0347	0.0042	0.119	0.0199	0.007	0.0067	0.0019	0.0011	0.035	0.0218	0.036	0.0722	0.0293	0.0951	8e-04
17	rs77684752	59586589	0.93	0.332112317682009	0.99	0.0473477484867341	0.126617052825399	0.329327455472933	0.018	0.0124	0.019	0.0046	0.1488	0.0065	0.009	0.0575	0.001	0.1056	0.1277	0.0349	0.0039	0.1193	0.02	0.0068	0.0068	0.002	0.0011	0.0354	0.0212	0.0345	0.072	0.0299	0.0947	8e-04
17	rs9897291	59597348	0.92	0.368072033098782	0.99	0.0473477484867341	0.0962498797434459	0.356035074889477	0.0178	0.0125	0.0186	0.0046	0.1511	0.0063	0.0088	0.0574	0.001	0.1043	0.1288	0.035	0.0036	0.1197	0.0201	0.0068	0.0068	0.0021	0.0011	0.0363	0.0207	0.0325	0.0723	0.0303	0.0943	8e-04
17	rs2890010	59597618	0.92	0.368072033098782	0.99	0.0473477484867341	0.0925976954626217	0.341864372379383	0.0178	0.0125	0.0186	0.0046	0.1512	0.0063	0.0088	0.0574	0.001	0.1042	0.1288	0.0351	0.0036	0.1197	0.0201	0.0068	0.0068	0.0021	0.0012	0.0364	0.0204	0.0324	0.0723	0.0303	0.0943	8e-04
17	rs72836414	59605130	0.91	0.406594937265203	0.99	0.0473477484867341	0.0699972795688548	0.296581149140287	0.0177	0.0126	0.0186	0.0046	0.1514	0.0063	0.0088	0.0574	0.001	0.1039	0.1289	0.035	0.0036	0.1198	0.0202	0.0067	0.0068	0.0021	0.0013	0.0365	0.0203	0.0322	0.0724	0.0301	0.0944	9e-04
17	Affx-14126249	59607086	0.91	0.406594937265203	0.99	0.0473477484867341	0.0654811765790176	0.287382279670815	0.0176	0.0126	0.0186	0.0046	0.1514	0.0063	0.0088	0.0574	0.001	0.1039	0.1289	0.035	0.0036	0.1199	0.0202	0.0067	0.0068	0.0021	0.0013	0.0365	0.0203	0.0322	0.0724	0.0301	0.0944	9e-04
17	rs1476800	59608842	0.91	0.406594937265203	0.98	0.0568119256469769	0.0701614858639563	0.271556793075828	0.0177	0.0126	0.0183	0.0046	0.1519	0.0063	0.0088	0.0573	0.001	0.1037	0.1292	0.035	0.0036	0.12	0.0199	0.0066	0.0068	0.0022	0.0013	0.0365	0.0203	0.0321	0.0725	0.0301	0.0945	9e-04
17	rs76135564	59611873	0.91	0.406594937265203	0.98	0.0568119256469769	0.0744337620480462	0.270288906856243	0.0176	0.0126	0.0183	0.0046	0.1519	0.0063	0.0087	0.0573	0.001	0.1037	0.1294	0.035	0.0036	0.1202	0.0199	0.0065	0.0068	0.0022	0.0013	0.0365	0.0203	0.0321	0.0725	0.0301	0.0944	9e-04
17	rs117199373	59619666	0.91	0.406594937265203	0.98	0.0568119256469769	0.0689563502611	0.244432118962801	0.0176	0.0129	0.0182	0.0046	0.152	0.0062	0.0087	0.0571	0.001	0.1025	0.1299	0.035	0.0036	0.1214	0.0197	0.0065	0.0067	0.0022	0.0013	0.0364	0.0202	0.0319	0.073	0.0299	0.0942	9e-04
17	rs1010492	59627460	0.91	0.406594937265203	0.98	0.0568119256469769	0.0640581011860806	0.237986995956401	0.0176	0.0129	0.0181	0.0046	0.152	0.0062	0.0086	0.057	0.001	0.1024	0.1301	0.0351	0.0037	0.1215	0.0196	0.0065	0.0067	0.0022	0.0013	0.0364	0.0202	0.0319	0.0731	0.0299	0.0941	9e-04
17	rs73324629	59634605	0.91	0.406594937265203	0.98	0.0568119256469769	0.0609543681958589	0.236770881567235	0.0176	0.0128	0.0181	0.0046	0.152	0.0062	0.0086	0.057	0.001	0.1024	0.1302	0.0353	0.0037	0.1216	0.0196	0.0065	0.0067	0.0022	0.0013	0.0364	0.0202	0.0319	0.0731	0.0298	0.094	9e-04
17	rs117242532	59638438	0.91	0.406594937265203	0.98	0.0568119256469769	0.061442637890198	0.241424953590957	0.0176	0.0128	0.0181	0.0046	0.152	0.0062	0.0086	0.057	0.001	0.1024	0.1303	0.0353	0.0037	0.1217	0.0196	0.0065	0.0067	0.0022	0.0013	0.0364	0.0202	0.0318	0.0731	0.0298	0.094	9e-04
17	rs8069311	59645502	0.91	0.406594937265203	0.98	0.0568119256469769	0.0642518295877387	0.252621592306637	0.0175	0.0127	0.0181	0.0046	0.152	0.0061	0.0086	0.057	0.001	0.1024	0.1304	0.0353	0.0037	0.1219	0.0197	0.0065	0.0067	0.0022	0.0013	0.0364	0.0203	0.0318	0.0732	0.0297	0.0939	9e-04
17	rs11655330	59646764	0.91	0.406594937265203	0.98	0.0568119256469769	0.0650110492436209	0.250144533136699	0.0176	0.0126	0.018	0.0046	0.152	0.006	0.0086	0.057	0.001	0.1023	0.1306	0.0353	0.0037	0.1222	0.0196	0.0064	0.0067	0.0023	0.0013	0.0364	0.0203	0.0318	0.0733	0.0296	0.0938	9e-04
17	rs73324656	59649853	0.89	0.491600132839596	0.98	0.0568119256469769	0.0354920314234081	0.226569922258789	0.0157	0.0126	0.0163	0.0036	0.1561	0.0048	0.007	0.0559	9e-04	0.1031	0.1332	0.0344	0.0037	0.1296	0.0177	0.0052	0.0052	0.0022	0.0012	0.0369	0.0213	0.031	0.0777	0.0273	0.0904	9e-04
17	rs79814155	59651709	0.86	0.639923359357885	0.98	0.0568119256469769	0.18508670402058	0.50282070914233	0.0145	0.0125	0.015	0.0029	0.1593	0.0044	0.0059	0.0552	8e-04	0.1033	0.1349	0.0338	0.0036	0.1345	0.0161	0.004	0.0043	0.0025	9e-04	0.0369	0.0219	0.0304	0.0805	0.0256	0.0891	9e-04
17	rs7212908	59654593	0.85	0.695135765909148	0.98	0.0568119256469769	0.0736043133087556	0.559159522272148	0.0143	0.0125	0.0148	0.0027	0.16	0.0043	0.0058	0.0551	8e-04	0.1029	0.1353	0.0337	0.0036	0.1355	0.0159	0.0039	0.0042	0.0025	9e-04	0.0368	0.022	0.0304	0.081	0.0253	0.0889	9e-04
17	rs79718369	59657894	0.85	0.695135765909148	0.98	0.0568119256469769	0.0673039738899373	0.484245493300183	0.0143	0.0125	0.0147	0.0027	0.1602	0.0043	0.0058	0.0551	8e-04	0.1028	0.1353	0.0337	0.0036	0.1357	0.0159	0.0039	0.0042	0.0025	9e-04	0.0368	0.022	0.0304	0.0811	0.0253	0.0888	9e-04
17	rs56992242	59664673	0.85	0.695135765909148	0.98	0.0568119256469769	0.052397294043503	0.380522083691807	0.0143	0.0125	0.0147	0.0027	0.1605	0.0043	0.0058	0.0551	8e-04	0.1026	0.1353	0.0336	0.0036	0.1361	0.0158	0.0038	0.0041	0.0025	9e-04	0.037	0.022	0.0303	0.0811	0.0252	0.0888	9e-04
17	rs17610181	59667953	0.85	0.695135765909148	0.98	0.0568119256469769	0.0523126655190847	0.357536288561415	0.0143	0.0125	0.0147	0.0027	0.1608	0.0043	0.0058	0.0551	8e-04	0.1021	0.1353	0.0336	0.0036	0.1363	0.0157	0.0038	0.0041	0.0025	9e-04	0.037	0.022	0.0303	0.0811	0.0252	0.0887	9e-04
17	rs61739273	59668021	0.85	0.695135765909148	0.98	0.0568119256469769	0.0566394357453083	0.362301975511484	0.0142	0.0125	0.0145	0.0027	0.1608	0.0043	0.0058	0.055	8e-04	0.1023	0.1356	0.0336	0.0037	0.1361	0.0156	0.0038	0.0041	0.0025	9e-04	0.0371	0.022	0.0303	0.0814	0.0251	0.0887	9e-04
17	rs17531723	59668352	0.85	0.695135765909148	0.98	0.0568119256469769	0.0562301147672666	0.364188095546799	0.0142	0.0125	0.0145	0.0027	0.1608	0.0043	0.0058	0.0551	8e-04	0.1023	0.1356	0.0336	0.0037	0.1361	0.0156	0.0038	0.0041	0.0025	9e-04	0.0371	0.022	0.0303	0.0814	0.0251	0.0887	9e-04
17	rs728368	59675381	0.85	0.695135765909148	0.95	0.0943132253134139	0.0540400105047219	0.346197403457613	0.0142	0.0125	0.0145	0.0027	0.1611	0.0043	0.0057	0.0551	8e-04	0.1016	0.1356	0.0335	0.0037	0.1361	0.0156	0.0038	0.0041	0.0025	0.001	0.0371	0.0219	0.0302	0.0822	0.0251	0.0887	9e-04
17	rs72840191	59683985	0.85	0.695135765909148	0.94	0.110289943288055	0.0550139949253171	0.357411118621469	0.0142	0.0125	0.0145	0.0027	0.1611	0.0043	0.0057	0.0551	8e-04	0.1015	0.1355	0.0334	0.0037	0.1365	0.0156	0.0037	0.0041	0.0025	0.001	0.0371	0.022	0.0302	0.082	0.025	0.0887	9e-04
17	rs756968	59688260	0.84	0.753316385445839	0.94	0.110289943288055	0.0671441670747496	0.41247575970419	0.0141	0.0126	0.0141	0.0026	0.1618	0.004	0.0056	0.055	7e-04	0.1023	0.1355	0.0329	0.0036	0.1372	0.0154	0.0035	0.0039	0.0026	9e-04	0.0369	0.0222	0.03	0.0824	0.0247	0.0889	9e-04
17	rs74721111	59689993	0.84	0.753316385445839	0.94	0.110289943288055	0.0832220527169658	0.410523068691815	0.0141	0.0126	0.0136	0.0024	0.1629	0.0039	0.0054	0.055	7e-04	0.1026	0.1359	0.0325	0.0036	0.1378	0.0153	0.0034	0.0038	0.0027	8e-04	0.0367	0.0219	0.0299	0.0826	0.0244	0.0892	9e-04
17	rs6504058	59693980	0.84	0.753316385445839	0.94	0.110289943288055	0.0679658064701108	0.253185634953753	0.014	0.0125	0.0132	0.0022	0.1638	0.0038	0.0052	0.055	6e-04	0.1029	0.1364	0.0322	0.0036	0.1384	0.0151	0.0033	0.0036	0.0028	8e-04	0.0365	0.0218	0.0298	0.0828	0.0242	0.0896	9e-04
17	rs17532528	59722734	0.84	0.753316385445839	0.94	0.110289943288055	0.0652850199605912	0.225808014902499	0.014	0.0125	0.0131	0.0022	0.1639	0.0038	0.0052	0.055	6e-04	0.1029	0.1364	0.0321	0.0036	0.1385	0.0151	0.0033	0.0036	0.0028	8e-04	0.0365	0.0217	0.0298	0.0829	0.0242	0.0896	9e-04
17	rs7222964	59726936	0.83	0.81451029553121	0.94	0.110289943288055	0.064445942776047	0.218450379223358	0.014	0.0125	0.0131	0.0022	0.1639	0.0038	0.0052	0.055	6e-04	0.1029	0.1364	0.0321	0.0036	0.1385	0.0151	0.0033	0.0036	0.0028	8e-04	0.0365	0.0217	0.0298	0.0829	0.0242	0.0897	9e-04
17	rs7221713	59735398	0.83	0.81451029553121	0.94	0.110289943288055	0.0665669497484018	0.207565307606001	0.0141	0.0125	0.013	0.0022	0.1643	0.0038	0.0051	0.055	6e-04	0.103	0.1363	0.0321	0.0037	0.1383	0.0151	0.0033	0.0037	0.0028	8e-04	0.0364	0.0218	0.0297	0.0829	0.0242	0.0898	9e-04
17	rs7222482	59735681	0.83	0.81451029553121	0.94	0.110289943288055	0.0665272618860262	0.204925658155829	0.014	0.0125	0.013	0.0022	0.1643	0.0037	0.0051	0.055	6e-04	0.1029	0.1363	0.0321	0.0037	0.1383	0.0151	0.0033	0.0037	0.0028	8e-04	0.0364	0.0218	0.0297	0.0829	0.0242	0.0898	9e-04
17	rs17533408	59748156	0.83	0.81451029553121	0.94	0.110289943288055	0.0690986210433048	0.160106858438354	0.0141	0.0126	0.0129	0.0021	0.1647	0.0037	0.0051	0.0551	6e-04	0.103	0.1363	0.032	0.0037	0.1379	0.0151	0.0033	0.0038	0.0029	7e-04	0.0364	0.0218	0.0296	0.083	0.0241	0.0901	9e-04
17	rs74617039	59748454	0.83	0.81451029553121	0.94	0.110289943288055	0.0691189610607002	0.159043458968422	0.0141	0.0126	0.0129	0.0021	0.1647	0.0037	0.0051	0.0551	6e-04	0.103	0.1363	0.032	0.0037	0.1379	0.0151	0.0033	0.0038	0.0029	7e-04	0.0364	0.0218	0.0296	0.083	0.0241	0.0901	9e-04
17	rs117361566	59748656	0.83	0.81451029553121	0.94	0.110289943288055	0.0695674299788033	0.158753877071578	0.0141	0.0126	0.0129	0.0021	0.1647	0.0037	0.0051	0.0551	6e-04	0.103	0.1363	0.032	0.0037	0.1379	0.0151	0.0033	0.0038	0.0029	7e-04	0.0364	0.0218	0.0296	0.083	0.0241	0.0901	9e-04
17	rs71373897	59755930	0.83	0.81451029553121	0.94	0.110289943288055	0.0707381828972605	0.153668968817247	0.0141	0.0126	0.0129	0.0021	0.1648	0.0037	0.0051	0.0551	6e-04	0.1029	0.1363	0.032	0.0037	0.1379	0.0151	0.0033	0.0038	0.0029	7e-04	0.0364	0.0218	0.0296	0.083	0.0241	0.0901	9e-04
17	rs11871785	59761706	0.83	0.81451029553121	0.94	0.110289943288055	0.0716506376153801	0.152716186488065	0.0141	0.0126	0.0129	0.0021	0.1648	0.0037	0.0051	0.0551	6e-04	0.103	0.1362	0.032	0.0037	0.1379	0.0151	0.0033	0.0038	0.0029	7e-04	0.0363	0.0219	0.0296	0.083	0.0241	0.09	9e-04
17	rs4986764	59763347	0.83	0.81451029553121	0.93	0.128223312274834	0.0711727239929605	0.150532852689932	0.0142	0.0126	0.0129	0.0021	0.1648	0.0037	0.0051	0.0551	6e-04	0.103	0.1362	0.032	0.0037	0.1379	0.0151	0.0033	0.0038	0.0029	7e-04	0.0363	0.0219	0.0296	0.0831	0.0241	0.0901	9e-04
17	rs11871134	59775949	0.83	0.81451029553121	0.93	0.128223312274834	0.0714010319626713	0.151290994582661	0.0142	0.0126	0.0129	0.0021	0.1648	0.0037	0.0051	0.0551	6e-04	0.103	0.1362	0.032	0.0037	0.1378	0.0151	0.0033	0.0038	0.0029	7e-04	0.0363	0.0219	0.0296	0.0831	0.0241	0.0901	9e-04
17	rs16945572	59800001	0.83	0.81451029553121	0.93	0.128223312274834	0.0724447937397827	0.152906573377713	0.0141	0.0126	0.0128	0.0021	0.1647	0.0037	0.0051	0.0551	6e-04	0.103	0.1364	0.032	0.0037	0.1378	0.0151	0.0033	0.0038	0.0029	7e-04	0.0364	0.0219	0.0295	0.0831	0.0241	0.0901	9e-04
17	rs717962	59804310	0.83	0.81451029553121	0.93	0.128223312274834	0.0729703679381769	0.153382911667187	0.0141	0.0126	0.0128	0.0021	0.1647	0.0037	0.005	0.0552	6e-04	0.1029	0.1364	0.032	0.0037	0.1378	0.0151	0.0033	0.0038	0.0029	7e-04	0.0364	0.0219	0.0295	0.0831	0.0241	0.09	9e-04
17	rs75409297	59814530	0.83	0.81451029553121	0.93	0.128223312274834	0.0765446376182642	0.148832041487617	0.0141	0.0126	0.0128	0.0021	0.1647	0.0037	0.005	0.0551	6e-04	0.1029	0.1366	0.0319	0.0038	0.1379	0.015	0.0033	0.0038	0.0029	7e-04	0.0364	0.0219	0.0295	0.083	0.0241	0.09	9e-04
17	rs11652980	59817082	0.83	0.81451029553121	0.93	0.128223312274834	0.0768711003606567	0.148266650591268	0.0141	0.0126	0.0128	0.0021	0.1647	0.0037	0.005	0.0551	6e-04	0.1029	0.1366	0.0319	0.0038	0.1379	0.015	0.0033	0.0038	0.0029	7e-04	0.0364	0.0219	0.0295	0.083	0.0241	0.09	9e-04
17	rs75163660	59823778	0.83	0.81451029553121	0.92	0.14824156235026	0.0890102910543009	0.143120227883064	0.014	0.0126	0.0128	0.002	0.1648	0.0036	0.0049	0.055	6e-04	0.1027	0.137	0.0318	0.0039	0.1379	0.015	0.0032	0.0037	0.003	7e-04	0.0364	0.0219	0.0294	0.083	0.0242	0.0902	9e-04
17	rs77285870	59836661	0.83	0.81451029553121	0.92	0.14824156235026	0.0959735051881088	0.14666892629045	0.0137	0.0128	0.0127	0.0019	0.1651	0.0035	0.0046	0.0549	6e-04	0.1025	0.1377	0.0316	0.004	0.1382	0.0148	0.0031	0.0036	0.0031	7e-04	0.0365	0.022	0.0292	0.083	0.0241	0.0904	9e-04
17	rs72842986	59843603	0.83	0.81451029553121	0.92	0.14824156235026	0.0962750294678621	0.147138196921556	0.0137	0.0127	0.0127	0.0019	0.1652	0.0035	0.0045	0.0549	6e-04	0.1025	0.1377	0.0316	0.004	0.1382	0.0148	0.0031	0.0036	0.0031	7e-04	0.0365	0.022	0.0292	0.083	0.0241	0.0904	9e-04
17	rs2191248	59876352	0.83	0.81451029553121	0.92	0.14824156235026	0.106105313391046	0.147420018860271	0.0137	0.0128	0.0127	0.0019	0.1655	0.0034	0.0043	0.0548	6e-04	0.1022	0.1384	0.0315	0.0041	0.1381	0.0146	0.003	0.0034	0.0032	7e-04	0.0366	0.022	0.0291	0.0832	0.024	0.0907	9e-04
17	rs12949659	59893497	0.83	0.81451029553121	0.92	0.14824156235026	0.108121546312747	0.145077461714473	0.0136	0.0129	0.0126	0.0018	0.1655	0.0034	0.0043	0.0549	7e-04	0.1018	0.1393	0.0315	0.0041	0.1378	0.0146	0.003	0.0034	0.0032	7e-04	0.0363	0.022	0.0291	0.0832	0.0239	0.0909	9e-04
17	rs75376716	59894622	0.83	0.81451029553121	0.92	0.14824156235026	0.114143949292543	0.14451726923519	0.0136	0.0129	0.0126	0.0018	0.1656	0.0034	0.0042	0.0549	7e-04	0.1018	0.1396	0.0315	0.0041	0.1379	0.0144	0.003	0.0034	0.0032	7e-04	0.0363	0.0221	0.0289	0.0832	0.0239	0.0909	9e-04
17	rs111230142	59898706	0.83	0.81451029553121	0.92	0.14824156235026	0.156067401397508	0.148360828589878	0.0135	0.013	0.0124	0.0016	0.1662	0.0033	0.004	0.0547	6e-04	0.1022	0.1408	0.0312	0.0041	0.1383	0.0137	0.0031	0.0034	0.0033	5e-04	0.036	0.0225	0.0281	0.0836	0.0236	0.0909	9e-04
17	rs75723845	59911200	0.83	0.81451029553121	0.92	0.14824156235026	0.168852858450763	0.150343530873822	0.0135	0.013	0.0124	0.0015	0.1663	0.0033	0.0039	0.0547	6e-04	0.1022	0.1412	0.0312	0.0041	0.1384	0.0135	0.0031	0.0033	0.0033	5e-04	0.036	0.0226	0.0279	0.0836	0.0235	0.0909	9e-04
17	rs7223243	59911799	0.83	0.81451029553121	0.92	0.14824156235026	0.169702569035156	0.153478242882587	0.0135	0.013	0.0124	0.0015	0.1664	0.0033	0.0039	0.0547	6e-04	0.1022	0.1412	0.0312	0.0041	0.1385	0.0135	0.0032	0.0033	0.0033	5e-04	0.036	0.0226	0.0279	0.0836	0.0235	0.0909	9e-04
17	rs117802875	59912148	0.83	0.81451029553121	0.92	0.14824156235026	0.169242000697189	0.152335667449292	0.0135	0.013	0.0124	0.0015	0.1664	0.0033	0.0039	0.0547	6e-04	0.1022	0.1412	0.0312	0.0041	0.1384	0.0135	0.0032	0.0033	0.0033	5e-04	0.036	0.0226	0.0279	0.0836	0.0235	0.0909	9e-04
17	rs80220241	59916568	0.83	0.81451029553121	0.91	0.170469891558667	0.168570173745087	0.143957862252959	0.0135	0.013	0.0125	0.0015	0.1665	0.0035	0.0039	0.0547	6e-04	0.1024	0.1412	0.0312	0.0042	0.138	0.0135	0.0032	0.0033	0.0033	5e-04	0.036	0.0227	0.0281	0.0835	0.0235	0.0906	9e-04
17	rs72843728	59917389	0.83	0.81451029553121	0.92	0.14824156235026	0.167336673948479	0.139050785882114	0.0136	0.013	0.0125	0.0015	0.1664	0.0036	0.0039	0.0547	6e-04	0.1025	0.1413	0.0312	0.0042	0.1377	0.0135	0.0032	0.0033	0.0033	5e-04	0.036	0.0227	0.0281	0.0835	0.0236	0.0906	9e-04
17	rs117681399	59918984	0.83	0.81451029553121	0.91	0.170469891558667	0.168005632516616	0.138315494553987	0.0136	0.013	0.0125	0.0015	0.1665	0.0036	0.0039	0.0547	6e-04	0.1025	0.1413	0.0312	0.0042	0.1377	0.0135	0.0032	0.0033	0.0033	5e-04	0.036	0.0227	0.0281	0.0835	0.0236	0.0906	9e-04
17	rs80213537	59920703	0.83	0.81451029553121	0.91	0.170469891558667	0.168499545703982	0.138223683378998	0.0136	0.013	0.0125	0.0015	0.1665	0.0036	0.0039	0.0547	6e-04	0.1025	0.1413	0.0311	0.0042	0.1376	0.0135	0.0032	0.0033	0.0033	5e-04	0.036	0.0227	0.0281	0.0835	0.0236	0.0906	9e-04
17	rs36015135	59924191	0.83	0.81451029553121	0.91	0.170469891558667	0.172230845956939	0.139142797431966	0.0136	0.013	0.0125	0.0015	0.1665	0.0036	0.0039	0.0548	6e-04	0.1026	0.1414	0.0311	0.0043	0.1376	0.0134	0.0032	0.0033	0.0033	5e-04	0.036	0.0227	0.0281	0.0834	0.0236	0.0905	9e-04
17	rs4988340	59940633	0.83	0.81451029553121	0.91	0.170469891558667	0.172803601573726	0.134206170372496	0.0136	0.0131	0.0126	0.0015	0.1669	0.0037	0.0038	0.0549	6e-04	0.1027	0.1415	0.031	0.0043	0.1374	0.0131	0.0031	0.0033	0.0033	5e-04	0.0359	0.0227	0.0281	0.0832	0.0236	0.0904	9e-04
17	rs78594981	59960767	0.83	0.81451029553121	0.91	0.170469891558667	0.163320940118538	0.134751448446218	0.0135	0.0131	0.0126	0.0015	0.1669	0.0037	0.0038	0.055	6e-04	0.1027	0.1414	0.031	0.0043	0.1373	0.0131	0.0032	0.0034	0.0032	5e-04	0.0359	0.0227	0.0283	0.0833	0.0236	0.0903	9e-04
17	rs4968454	59963717	0.83	0.81451029553121	0.91	0.170469891558667	0.162490064930984	0.135297539177865	0.0135	0.0131	0.0126	0.0015	0.1668	0.0037	0.0038	0.055	6e-04	0.1027	0.1414	0.031	0.0043	0.1373	0.0131	0.0032	0.0034	0.0032	5e-04	0.0359	0.0226	0.0284	0.0833	0.0236	0.0903	9e-04
17	rs753765	59969000	0.83	0.81451029553121	0.91	0.170469891558667	0.16138609296367	0.136574902417033	0.0135	0.0131	0.0126	0.0016	0.1668	0.0037	0.0038	0.055	6e-04	0.1027	0.1414	0.031	0.0043	0.1373	0.0131	0.0032	0.0034	0.0032	5e-04	0.0359	0.0227	0.0284	0.0833	0.0236	0.0903	9e-04
17	rs8081917	59975372	0.83	0.81451029553121	0.91	0.170469891558667	0.159464759110186	0.138315494553987	0.0135	0.0131	0.0126	0.0016	0.1669	0.0037	0.0038	0.055	6e-04	0.1027	0.1414	0.031	0.0043	0.1373	0.0131	0.0032	0.0034	0.0032	5e-04	0.0359	0.0227	0.0284	0.0833	0.0236	0.0903	9e-04
17	rs72843765	60030874	0.83	0.81451029553121	0.91	0.170469891558667	0.159772633728271	0.156443977835024	0.0135	0.0129	0.0126	0.0016	0.1666	0.0037	0.0039	0.0552	5e-04	0.1029	0.142	0.0311	0.0042	0.1372	0.013	0.0032	0.0035	0.0031	5e-04	0.0358	0.0227	0.0282	0.0833	0.0236	0.0902	8e-04
17	rs12451939	60047642	0.83	0.81451029553121	0.91	0.170469891558667	0.160973241123322	0.162338419146868	0.0135	0.0129	0.0127	0.0016	0.1666	0.0037	0.0039	0.0553	5e-04	0.103	0.1422	0.0311	0.0041	0.1372	0.013	0.0032	0.0035	0.0031	4e-04	0.0358	0.0227	0.0281	0.0833	0.0236	0.0901	8e-04
17	rs16945753	60062592	0.83	0.81451029553121	0.91	0.170469891558667	0.162766747476195	0.166834099254973	0.0135	0.0129	0.0127	0.0016	0.1665	0.0038	0.0039	0.0553	5e-04	0.103	0.1422	0.0311	0.0041	0.1372	0.013	0.0032	0.0035	0.0031	4e-04	0.0358	0.0227	0.0281	0.0833	0.0236	0.0901	7e-04
17	rs75779028	60071698	0.83	0.81451029553121	0.91	0.170469891558667	0.162075558298139	0.167718725309556	0.0135	0.0129	0.0127	0.0016	0.1666	0.0037	0.0039	0.0553	5e-04	0.1029	0.1422	0.0311	0.0041	0.1372	0.013	0.0032	0.0035	0.0031	4e-04	0.0358	0.0227	0.0281	0.0833	0.0236	0.0901	7e-04
17	rs6504079	60083574	0.83	0.81451029553121	0.91	0.170469891558667	0.162213658219861	0.168506434272203	0.0134	0.0129	0.0127	0.0016	0.1666	0.0037	0.0039	0.0553	5e-04	0.1029	0.1422	0.0311	0.0041	0.1373	0.013	0.0032	0.0034	0.0031	4e-04	0.0358	0.0227	0.0281	0.0833	0.0236	0.0901	7e-04
17	rs111960861	60085810	0.83	0.81451029553121	0.91	0.170469891558667	0.162179126774927	0.168506434272203	0.0134	0.0129	0.0127	0.0016	0.1666	0.0037	0.0039	0.0553	5e-04	0.1029	0.1422	0.0311	0.0041	0.1373	0.013	0.0032	0.0034	0.0031	4e-04	0.0358	0.0227	0.0281	0.0833	0.0236	0.0901	7e-04
17	rs117542895	60086587	0.83	0.81451029553121	0.91	0.170469891558667	0.162179126774927	0.168506434272203	0.0134	0.0129	0.0127	0.0016	0.1666	0.0037	0.0039	0.0553	5e-04	0.1029	0.1422	0.0311	0.0041	0.1373	0.013	0.0032	0.0034	0.0031	4e-04	0.0358	0.0227	0.0281	0.0833	0.0236	0.0901	7e-04
17	rs79633599	60098989	0.83	0.81451029553121	0.91	0.170469891558667	0.162835961213039	0.168802158004557	0.0135	0.0129	0.0127	0.0016	0.1666	0.0037	0.0039	0.0553	5e-04	0.1028	0.1422	0.0311	0.0041	0.1373	0.013	0.0032	0.0034	0.0031	4e-04	0.0358	0.0227	0.0281	0.0834	0.0236	0.0902	7e-04
17	rs78565795	60130014	0.83	0.81451029553121	0.91	0.170469891558667	0.158100648604012	0.16663773850418	0.0134	0.0129	0.0127	0.0016	0.1666	0.0037	0.0039	0.0555	5e-04	0.1031	0.1423	0.031	0.0041	0.1373	0.0129	0.0032	0.0035	0.0031	5e-04	0.0357	0.0228	0.0276	0.0835	0.0237	0.09	7e-04
17	rs4422036	60136168	0.83	0.81451029553121	0.9	0.195029827813683	0.157658796335914	0.16693231003981	0.0134	0.0129	0.0127	0.0016	0.1666	0.0037	0.0039	0.0555	5e-04	0.1032	0.1423	0.031	0.0041	0.1373	0.0129	0.0032	0.0035	0.0031	5e-04	0.0357	0.0228	0.0276	0.0835	0.0237	0.0899	7e-04
17	rs4968469	60137085	0.83	0.81451029553121	0.9	0.195029827813683	0.156337605537713	0.167423667805137	0.0134	0.013	0.0127	0.0016	0.1665	0.0037	0.0039	0.0556	5e-04	0.1033	0.1423	0.0309	0.0041	0.1373	0.0129	0.0032	0.0035	0.0031	5e-04	0.0357	0.0228	0.0276	0.0836	0.0237	0.0899	7e-04
17	rs80284449	60151635	0.83	0.81451029553121	0.9	0.195029827813683	0.153547632948531	0.168506434272203	0.0134	0.013	0.0127	0.0016	0.1665	0.0036	0.0038	0.0557	5e-04	0.1035	0.1424	0.0308	0.004	0.1373	0.0128	0.0032	0.0034	0.0031	5e-04	0.0356	0.0228	0.0276	0.0838	0.0238	0.0897	7e-04
17	rs11656581	60164915	0.83	0.81451029553121	0.9	0.195029827813683	0.152913133776621	0.17206704779392	0.0135	0.013	0.0127	0.0016	0.1663	0.0036	0.0038	0.0558	5e-04	0.1037	0.1425	0.0307	0.004	0.1369	0.0128	0.0033	0.0034	0.003	5e-04	0.0358	0.0228	0.0276	0.084	0.0238	0.0895	7e-04
17	rs55742128	60177694	0.83	0.81451029553121	0.9	0.195029827813683	0.152679762343665	0.173558279992957	0.0135	0.0131	0.0127	0.0016	0.1662	0.0035	0.0037	0.056	5e-04	0.104	0.1426	0.0305	0.004	0.1368	0.0127	0.0033	0.0034	0.003	5e-04	0.0358	0.0229	0.0276	0.0841	0.0239	0.0893	7e-04
17	rs77908290	60183476	0.83	0.81451029553121	0.9	0.195029827813683	0.143838990071278	0.174255717762222	0.0135	0.0131	0.0127	0.0016	0.166	0.0036	0.0037	0.056	5e-04	0.1039	0.1428	0.0305	0.0039	0.1366	0.0126	0.0034	0.0034	0.003	4e-04	0.0358	0.0234	0.0275	0.0842	0.0238	0.0892	7e-04
17	rs72845434	60187274	0.83	0.81451029553121	0.9	0.195029827813683	0.145679308054391	0.169295433701399	0.0135	0.0131	0.0128	0.0016	0.1658	0.0036	0.0037	0.056	5e-04	0.1039	0.1428	0.0305	0.0039	0.1364	0.0125	0.0034	0.0034	0.003	4e-04	0.0358	0.0236	0.0274	0.0844	0.0238	0.0891	7e-04
17	rs6504084	60188441	0.83	0.81451029553121	0.9	0.195029827813683	0.146393335237119	0.168802158004557	0.0135	0.0131	0.0128	0.0016	0.1658	0.0036	0.0037	0.056	5e-04	0.1039	0.1429	0.0305	0.0039	0.1364	0.0125	0.0035	0.0034	0.003	4e-04	0.0357	0.0237	0.0274	0.0844	0.0238	0.0891	6e-04
17	rs12600461	60193428	0.83	0.81451029553121	0.91	0.170469891558667	0.129738096895832	0.172563627757535	0.0133	0.0133	0.0131	0.0016	0.1657	0.0031	0.0035	0.0555	6e-04	0.1042	0.1439	0.03	0.0039	0.1359	0.0126	0.0034	0.0033	0.003	4e-04	0.0354	0.0244	0.0274	0.0843	0.0237	0.0895	7e-04
17	rs72844465	60198096	0.83	0.81451029553121	0.91	0.170469891558667	0.12910417579191	0.17276239914048	0.0133	0.0134	0.0131	0.0015	0.1658	0.003	0.0034	0.0554	6e-04	0.1044	0.144	0.0297	0.0039	0.1362	0.0126	0.0034	0.0032	0.003	4e-04	0.0354	0.0246	0.0273	0.0844	0.0237	0.0894	7e-04
17	rs9675212	60201561	0.83	0.81451029553121	0.91	0.170469891558667	0.128412036248722	0.174056350721269	0.0133	0.0135	0.0131	0.0015	0.1658	0.0028	0.0034	0.0553	6e-04	0.1046	0.1441	0.0297	0.0038	0.1363	0.0126	0.0034	0.0031	0.003	4e-04	0.0354	0.0247	0.0272	0.0844	0.0236	0.0894	7e-04
17	rs72844472	60212373	0.83	0.81451029553121	0.91	0.170469891558667	0.120570673906671	0.176153648403941	0.0134	0.0136	0.0132	0.0014	0.166	0.0026	0.0032	0.0555	7e-04	0.1049	0.1443	0.0297	0.0038	0.1362	0.0127	0.0033	0.003	0.0031	5e-04	0.0354	0.0247	0.0272	0.0843	0.0235	0.089	8e-04
17	rs11869394	60219082	0.83	0.81451029553121	0.9	0.195029827813683	0.126944986573997	0.159526511096453	0.0134	0.0137	0.013	0.0014	0.1659	0.0027	0.0033	0.0557	8e-04	0.1052	0.1438	0.0297	0.0036	0.1362	0.0128	0.0035	0.0031	0.0032	5e-04	0.0351	0.0248	0.0271	0.0846	0.0235	0.0883	9e-04
17	rs12945310	60222504	0.83	0.81451029553121	0.9	0.195029827813683	0.125665989042497	0.157116455162201	0.0135	0.0138	0.013	0.0014	0.1666	0.0026	0.0033	0.0562	9e-04	0.1052	0.1425	0.0297	0.0034	0.1361	0.0129	0.0036	0.0031	0.0033	5e-04	0.0358	0.0251	0.0269	0.0845	0.0235	0.0876	0.001
17	rs997353	60225452	0.83	0.81451029553121	0.9	0.195029827813683	0.123923871927619	0.159526511096453	0.0136	0.0139	0.013	0.0015	0.1672	0.0026	0.0033	0.0564	0.001	0.1053	0.1419	0.0294	0.003	0.1356	0.0131	0.0036	0.0032	0.0033	5e-04	0.0364	0.0255	0.0269	0.0842	0.0237	0.0868	0.0011
17	rs113071173	60226424	0.83	0.81451029553121	0.9	0.195029827813683	0.122459069551809	0.15971987726673	0.0136	0.0139	0.013	0.0015	0.1672	0.0026	0.0033	0.0564	0.001	0.1054	0.1419	0.0294	0.003	0.1356	0.0131	0.0036	0.0032	0.0033	5e-04	0.0364	0.0255	0.0269	0.0842	0.0236	0.0868	0.0011
17	rs34816766	60228819	0.83	0.81451029553121	0.9	0.195029827813683	0.122897396615761	0.15971987726673	0.0136	0.0139	0.013	0.0015	0.1673	0.0026	0.0033	0.0565	0.001	0.1054	0.142	0.0293	0.003	0.1355	0.0131	0.0036	0.0032	0.0033	5e-04	0.0364	0.0255	0.0269	0.0841	0.0236	0.0867	0.0011
17	rs79852517	60235230	0.83	0.81451029553121	0.9	0.195029827813683	0.122634285865203	0.149209398880915	0.0135	0.014	0.013	0.0014	0.1675	0.0026	0.0034	0.0568	0.001	0.1054	0.1421	0.0292	0.003	0.1354	0.0131	0.0036	0.0032	0.0034	5e-04	0.0364	0.0255	0.0268	0.0839	0.0235	0.0866	0.0011
17	rs9895979	60245058	0.83	0.81451029553121	0.9	0.195029827813683	0.115857348028431	0.146950423744649	0.0135	0.0141	0.0131	0.0015	0.1676	0.0026	0.0034	0.0572	0.001	0.1056	0.1414	0.0293	0.0029	0.1353	0.0131	0.0037	0.0032	0.0034	5e-04	0.0362	0.0253	0.0268	0.0839	0.0234	0.0866	0.0012
17	rs76436276	60251782	0.84	0.753316385445839	0.9	0.195029827813683	0.114227848125109	0.147702035241836	0.0135	0.0141	0.0131	0.0015	0.1678	0.0026	0.0033	0.0575	0.0011	0.1054	0.1414	0.0293	0.0029	0.1353	0.0131	0.0036	0.0032	0.0034	5e-04	0.0362	0.0253	0.0267	0.084	0.0234	0.0866	0.0012
17	rs12943404	60255582	0.84	0.753316385445839	0.9	0.195029827813683	0.117700377141321	0.149965144010172	0.0135	0.0141	0.0131	0.0014	0.1678	0.0026	0.0034	0.0576	0.0011	0.1053	0.1414	0.0293	0.0029	0.1352	0.0131	0.0036	0.0032	0.0034	5e-04	0.0362	0.0253	0.0267	0.084	0.0234	0.0865	0.0012
17	rs12945773	60271745	0.84	0.753316385445839	0.9	0.195029827813683	0.113976265361566	0.142562791242442	0.0135	0.0143	0.0129	0.0014	0.1683	0.0027	0.0034	0.0588	0.0012	0.1044	0.1412	0.0292	0.003	0.1351	0.0134	0.0035	0.0032	0.0034	4e-04	0.0362	0.0252	0.0263	0.0843	0.0233	0.0859	0.0013
17	rs9904057	60279084	0.84	0.753316385445839	0.9	0.195029827813683	0.12721367880066	0.133389780436249	0.0135	0.0145	0.0128	0.0015	0.1687	0.0028	0.0034	0.0598	0.0012	0.1034	0.1412	0.0291	0.0029	0.1349	0.0136	0.0036	0.0032	0.0036	4e-04	0.0363	0.0252	0.0261	0.0842	0.0231	0.0855	0.0013
17	rs7217732	60280469	0.84	0.753316385445839	0.9	0.195029827813683	0.12745280560961	0.135753234436124	0.0135	0.0145	0.0128	0.0015	0.1687	0.0028	0.0034	0.0599	0.0012	0.1034	0.1411	0.0291	0.003	0.1348	0.0136	0.0036	0.0032	0.0036	4e-04	0.0363	0.0252	0.0261	0.0841	0.0231	0.0855	0.0013
17	rs6504090	60287091	0.85	0.695135765909148	0.9	0.195029827813683	0.124896454235005	0.121192531147954	0.0136	0.0145	0.0129	0.0015	0.1689	0.0029	0.0035	0.0602	0.0013	0.1031	0.1408	0.0291	0.003	0.1345	0.0138	0.0036	0.0032	0.0037	5e-04	0.0363	0.0252	0.0261	0.0841	0.0231	0.085	0.0014
17	rs116973689	60292881	0.85	0.695135765909148	0.9	0.195029827813683	0.124985100139164	0.126214354614854	0.0137	0.0146	0.0129	0.0016	0.1692	0.0029	0.0035	0.0605	0.0014	0.1027	0.1409	0.029	0.003	0.1341	0.0138	0.0037	0.0033	0.0037	5e-04	0.0362	0.0253	0.0259	0.0842	0.0231	0.0846	0.0014
17	rs36029245	60319974	0.85	0.695135765909148	0.9	0.195029827813683	0.155123856258234	0.0755341510079107	0.0139	0.0151	0.013	0.0019	0.1693	0.003	0.0035	0.0601	0.0016	0.1022	0.1405	0.0287	0.0032	0.1331	0.0149	0.0041	0.0037	0.0038	5e-04	0.0361	0.0255	0.0259	0.0846	0.023	0.0832	0.0015
17	rs12936559	60325222	0.85	0.695135765909148	0.9	0.195029827813683	0.161489402876753	0.0687685394845203	0.0139	0.0152	0.013	0.0019	0.1694	0.0031	0.0035	0.0599	0.0017	0.1022	0.1403	0.0286	0.0032	0.1324	0.0151	0.0042	0.0037	0.0038	5e-04	0.0361	0.0254	0.0258	0.0849	0.0231	0.0831	0.0016
17	rs2873812	60356029	0.85	0.695135765909148	0.9	0.195029827813683	0.165408991188039	0.0448640863199299	0.0138	0.016	0.0131	0.0021	0.1699	0.0034	0.0036	0.0607	0.0019	0.1017	0.1403	0.0281	0.0033	0.1316	0.0158	0.0044	0.0038	0.0039	5e-04	0.0353	0.0248	0.0254	0.0854	0.0231	0.0822	0.0017
17	rs116211763	60357131	0.85	0.695135765909148	0.9	0.195029827813683	0.165723537551898	0.0442846865317722	0.0138	0.016	0.0131	0.0021	0.1699	0.0034	0.0037	0.0607	0.0019	0.1017	0.1402	0.0281	0.0033	0.1315	0.0158	0.0044	0.0039	0.0039	5e-04	0.0352	0.0247	0.0255	0.0854	0.0231	0.0822	0.0017
17	rs117717789	60383020	0.85	0.695135765909148	0.9	0.195029827813683	0.109070513967327	0.0443424760554932	0.0138	0.0161	0.0132	0.0022	0.1699	0.0034	0.0037	0.061	0.0019	0.1019	0.1407	0.0279	0.0034	0.131	0.0161	0.0045	0.0039	0.0036	6e-04	0.0351	0.0247	0.0254	0.0851	0.0232	0.0821	0.0016
17	rs67840928	60383711	0.85	0.695135765909148	0.9	0.195029827813683	0.108853154501721	0.0445739686724164	0.0138	0.0161	0.0132	0.0022	0.1699	0.0034	0.0037	0.0611	0.0019	0.1019	0.1407	0.0279	0.0034	0.131	0.0161	0.0045	0.0039	0.0036	6e-04	0.0351	0.0247	0.0254	0.0851	0.0232	0.0821	0.0016
17	rs7208762	60391443	0.85	0.695135765909148	0.9	0.195029827813683	0.0975631425009672	0.0426802090410908	0.0137	0.0162	0.0134	0.0022	0.1698	0.0034	0.0037	0.0611	0.0018	0.102	0.1408	0.0279	0.0034	0.1309	0.0162	0.0045	0.0039	0.0035	6e-04	0.035	0.0246	0.0253	0.0851	0.0233	0.082	0.0016
17	rs4968515	60399470	0.85	0.695135765909148	0.9	0.195029827813683	0.0874393606792596	0.0408232272498776	0.0137	0.0162	0.0135	0.0022	0.1697	0.0034	0.0037	0.0612	0.0018	0.102	0.1407	0.0278	0.0034	0.131	0.0163	0.0046	0.0039	0.0035	6e-04	0.0349	0.0246	0.0255	0.085	0.0234	0.0817	0.0016
17	rs4458065	60409038	0.85	0.695135765909148	0.9	0.195029827813683	0.0879847905876434	0.0396608360676342	0.0137	0.0163	0.0134	0.0022	0.1696	0.0034	0.0037	0.0612	0.0018	0.1022	0.1406	0.0278	0.0034	0.1311	0.0163	0.0046	0.0039	0.0035	6e-04	0.0348	0.0247	0.0255	0.0849	0.0234	0.0816	0.0016
17	rs116581376	60421485	0.85	0.695135765909148	0.9	0.195029827813683	0.0484380198710797	0.0360013524982591	0.0138	0.0164	0.0141	0.0022	0.1707	0.0034	0.0037	0.0623	0.0018	0.1022	0.1397	0.0275	0.0038	0.1317	0.0165	0.0044	0.0039	0.0033	7e-04	0.0341	0.0246	0.0252	0.084	0.023	0.0812	0.0014
17	rs67894648	60430794	0.85	0.695135765909148	0.89	0.222038712392691	0.0420640450245757	0.0343351618345971	0.0138	0.0164	0.0146	0.0022	0.1709	0.0034	0.0037	0.0626	0.0018	0.1024	0.1396	0.0275	0.0039	0.1317	0.0168	0.0044	0.004	0.0033	7e-04	0.0338	0.0245	0.0251	0.0837	0.0228	0.0809	0.0013
17	rs72845521	60433039	0.85	0.695135765909148	0.89	0.222038712392691	0.0410511150822138	0.0341294310901948	0.0139	0.0165	0.0146	0.0022	0.1708	0.0034	0.0037	0.0627	0.0018	0.1024	0.1396	0.0275	0.0039	0.1317	0.0168	0.0044	0.004	0.0033	7e-04	0.0338	0.0245	0.025	0.0838	0.0227	0.0808	0.0013
17	rs7212238	60433353	0.85	0.695135765909148	0.89	0.222038712392691	0.0411372749740059	0.037328074890177	0.0138	0.0165	0.0146	0.0022	0.1709	0.0034	0.0037	0.0627	0.0017	0.1023	0.1396	0.0275	0.0038	0.1317	0.0168	0.0044	0.004	0.0033	7e-04	0.034	0.0245	0.025	0.0838	0.0227	0.0808	0.0012
17	rs67568091	60440732	0.85	0.695135765909148	0.89	0.222038712392691	0.0318536670489586	0.0425666138932517	0.0137	0.0165	0.0151	0.0023	0.1705	0.0035	0.0038	0.0635	0.0018	0.102	0.1394	0.0273	0.0038	0.1321	0.0172	0.0044	0.0042	0.0031	7e-04	0.0338	0.0243	0.0252	0.0836	0.0226	0.0804	0.0012
17	rs12603928	60442540	0.85	0.695135765909148	0.89	0.222038712392691	0.0264268682424782	0.0466813831772201	0.0137	0.0168	0.0154	0.0023	0.1698	0.0035	0.0035	0.0641	0.0017	0.1018	0.1391	0.0272	0.0038	0.1321	0.0174	0.0044	0.0043	0.003	6e-04	0.0337	0.0243	0.0251	0.0836	0.0226	0.0806	0.0011
17	rs7220269	60452799	0.85	0.695135765909148	0.89	0.222038712392691	0.0298077085749893	0.0523846925449201	0.0136	0.0169	0.0161	0.0023	0.1699	0.0035	0.0031	0.0639	0.0017	0.1015	0.1391	0.0268	0.0037	0.1317	0.0174	0.0044	0.0042	0.003	6e-04	0.0334	0.0242	0.0252	0.0834	0.0244	0.0805	0.001
17	rs55937716	60455506	0.85	0.695135765909148	0.89	0.222038712392691	0.0214010641639458	0.0552157708384631	0.0136	0.0169	0.0164	0.0023	0.1707	0.0034	0.0032	0.0642	0.0016	0.1009	0.1391	0.0263	0.0037	0.1314	0.0178	0.0045	0.0042	0.0028	6e-04	0.0334	0.024	0.0253	0.0834	0.0244	0.0807	0.001
17	rs1858422	60458987	0.85	0.695135765909148	0.89	0.222038712392691	0.0212653833146045	0.120930346404373	0.0133	0.0167	0.017	0.0022	0.1716	0.0032	0.0034	0.0669	0.0012	0.0987	0.1382	0.0257	0.0033	0.1319	0.019	0.0045	0.0043	0.002	5e-04	0.0329	0.0233	0.0252	0.0841	0.0249	0.0808	8e-04
17	rs11079476	60472623	0.85	0.695135765909148	0.89	0.222038712392691	0.0294645604174235	0.173458725360656	0.0132	0.0166	0.0173	0.0021	0.1716	0.003	0.0035	0.0682	0.0012	0.0978	0.1376	0.0257	0.0033	0.1321	0.0192	0.0045	0.0043	0.0018	5e-04	0.0326	0.023	0.0251	0.0845	0.0251	0.0809	7e-04
17	rs75695589	60474073	0.85	0.695135765909148	0.89	0.222038712392691	0.0301768279262037	0.153955216378419	0.0132	0.0166	0.0173	0.0021	0.1716	0.0031	0.0035	0.0683	0.0012	0.0977	0.1376	0.0258	0.0033	0.1321	0.0192	0.0045	0.0044	0.0018	5e-04	0.0326	0.0231	0.0251	0.0845	0.0251	0.0809	7e-04
17	rs62074033	60482593	0.85	0.695135765909148	0.89	0.222038712392691	0.0337448986219799	0.140802799448455	0.0132	0.0166	0.0173	0.0022	0.1715	0.0031	0.0036	0.0685	0.0012	0.0976	0.1375	0.0258	0.0032	0.132	0.0193	0.0045	0.0044	0.0018	5e-04	0.0325	0.0231	0.0251	0.0845	0.0252	0.0808	7e-04
17	rs12450901	60485723	0.85	0.695135765909148	0.88	0.251609301083599	0.0345661737291513	0.142655642474505	0.0132	0.0166	0.0174	0.0022	0.1718	0.0031	0.0036	0.0686	0.0012	0.0976	0.1375	0.0257	0.0032	0.1319	0.0193	0.0045	0.0044	0.0018	5e-04	0.0326	0.023	0.0251	0.0845	0.0252	0.0805	7e-04
17	rs78388447	60493386	0.85	0.695135765909148	0.88	0.251609301083599	0.033457584605875	0.14451726923519	0.0132	0.0166	0.0174	0.0022	0.1717	0.0031	0.0036	0.0687	0.0012	0.0976	0.1377	0.0257	0.0032	0.1317	0.0193	0.0045	0.0044	0.0018	5e-04	0.0325	0.023	0.0251	0.0845	0.0253	0.0807	7e-04
17	rs111246992	60497280	0.85	0.695135765909148	0.88	0.251609301083599	0.0330606918056549	0.144610580140629	0.0132	0.0166	0.0174	0.0022	0.1717	0.0031	0.0036	0.0687	0.0012	0.0976	0.1377	0.0257	0.0032	0.1316	0.0193	0.0045	0.0044	0.0018	5e-04	0.0325	0.023	0.0251	0.0845	0.0253	0.0807	7e-04
17	rs62074035	60505528	0.85	0.695135765909148	0.88	0.251609301083599	0.0324837406925866	0.145825604307514	0.0132	0.0166	0.0174	0.0022	0.1716	0.0031	0.0036	0.0687	0.0012	0.0975	0.1377	0.0257	0.0032	0.1316	0.0193	0.0045	0.0043	0.0018	5e-04	0.0324	0.0229	0.0251	0.0844	0.0254	0.0808	7e-04
17	rs62074041	60550646	0.85	0.695135765909148	0.88	0.251609301083599	0.0687331683397283	0.152906573377713	0.0131	0.0163	0.0178	0.0026	0.1734	0.0038	0.0043	0.0711	0.0011	0.0957	0.137	0.026	0.0031	0.1317	0.0197	0.0049	0.0045	0.0019	5e-04	0.032	0.0224	0.0246	0.0847	0.0265	0.0761	7e-04
17	rs2465448	60588594	0.85	0.695135765909148	0.88	0.251609301083599	0.0743057626899984	0.153097045109159	0.0131	0.0163	0.0179	0.0026	0.1735	0.0039	0.0043	0.0711	0.0011	0.0956	0.137	0.026	0.0031	0.1318	0.0197	0.0049	0.0045	0.0019	5e-04	0.032	0.0224	0.0246	0.0847	0.0265	0.076	7e-04
17	rs118116011	60615994	0.85	0.695135765909148	0.88	0.251609301083599	0.077768008111176	0.156347993447435	0.0131	0.0162	0.0179	0.0026	0.1734	0.0039	0.0043	0.0711	0.0011	0.0956	0.137	0.026	0.0031	0.1319	0.0198	0.0049	0.0045	0.0019	5e-04	0.032	0.0224	0.0246	0.0847	0.0266	0.0759	7e-04
17	rs72835242	60621866	0.85	0.695135765909148	0.88	0.251609301083599	0.078009783253956	0.156924214096603	0.0131	0.0163	0.0179	0.0026	0.1733	0.0039	0.0043	0.0711	0.0011	0.0956	0.1369	0.026	0.0031	0.1319	0.0198	0.0049	0.0045	0.0019	5e-04	0.032	0.0224	0.0246	0.0847	0.0266	0.0759	7e-04
17	rs118100544	60628710	0.85	0.695135765909148	0.88	0.251609301083599	0.077570551444659	0.155868386197189	0.0131	0.0163	0.0179	0.0026	0.1733	0.0039	0.0043	0.0711	0.0011	0.0956	0.1369	0.026	0.0031	0.1319	0.0198	0.0049	0.0045	0.0019	5e-04	0.032	0.0224	0.0246	0.0847	0.0266	0.0759	7e-04
17	rs56186083	60647451	0.85	0.695135765909148	0.88	0.251609301083599	0.0775267160910948	0.156060166133246	0.0131	0.0162	0.0179	0.0026	0.1732	0.0039	0.0043	0.0711	0.0011	0.0956	0.1369	0.026	0.0031	0.132	0.0198	0.0049	0.0045	0.0019	5e-04	0.0321	0.0224	0.0246	0.0847	0.0266	0.0759	7e-04
17	rs76402483	60666333	0.85	0.695135765909148	0.88	0.251609301083599	0.0767186395550477	0.156539983186341	0.0131	0.0162	0.0179	0.0026	0.1732	0.0039	0.0043	0.0711	0.0011	0.0956	0.1369	0.026	0.0031	0.132	0.0198	0.0049	0.0045	0.0019	5e-04	0.0321	0.0224	0.0246	0.0847	0.0266	0.0759	7e-04
17	rs34372896	60667965	0.85	0.695135765909148	0.87	0.283849475516541	0.0764577322126963	0.156828124956511	0.0131	0.0162	0.0179	0.0026	0.1731	0.0039	0.0044	0.0711	0.0011	0.0956	0.1369	0.0261	0.0031	0.1321	0.0198	0.0049	0.0045	0.0019	5e-04	0.0321	0.0224	0.0246	0.0847	0.0267	0.0759	7e-04
17	rs77801000	60669210	0.85	0.695135765909148	0.87	0.283849475516541	0.0759808906145573	0.157404973625127	0.0131	0.0162	0.0179	0.0026	0.173	0.0039	0.0044	0.0711	0.0011	0.0956	0.1369	0.0261	0.0031	0.1321	0.0198	0.0049	0.0045	0.0019	5e-04	0.0321	0.0224	0.0246	0.0847	0.0267	0.0759	7e-04
17	rs7215672	60673853	0.85	0.695135765909148	0.87	0.283849475516541	0.075527518929319	0.157886255595879	0.0131	0.0161	0.0179	0.0027	0.1729	0.0039	0.0044	0.0711	0.0011	0.0956	0.1369	0.0261	0.0031	0.1321	0.0198	0.0049	0.0045	0.0019	5e-04	0.0321	0.0224	0.0246	0.0848	0.0267	0.0759	7e-04
17	rs74589429	60684238	0.85	0.695135765909148	0.87	0.283849475516541	0.075527518929319	0.158271656777745	0.0131	0.0161	0.0179	0.0027	0.1729	0.0039	0.0044	0.0711	0.0011	0.0956	0.1369	0.0261	0.0031	0.1321	0.0198	0.0049	0.0045	0.0019	5e-04	0.0321	0.0224	0.0246	0.0848	0.0267	0.0759	7e-04
17	rs80125374	60693817	0.85	0.695135765909148	0.87	0.283849475516541	0.0740076518528885	0.158657391375239	0.0131	0.0161	0.0179	0.0027	0.1728	0.0039	0.0044	0.0711	0.0011	0.0956	0.1369	0.0261	0.0031	0.1322	0.0198	0.0049	0.0045	0.0019	5e-04	0.0321	0.0224	0.0246	0.0848	0.0267	0.0759	7e-04
17	rs2460296	60718821	0.85	0.695135765909148	0.87	0.283849475516541	0.0689360414808489	0.169888028207059	0.013	0.016	0.018	0.0027	0.172	0.004	0.0045	0.0713	0.0011	0.0956	0.1369	0.0262	0.0031	0.1322	0.0199	0.0049	0.0045	0.0019	5e-04	0.0322	0.0224	0.0246	0.0848	0.0267	0.076	7e-04
17	rs62076123	60727791	0.85	0.695135765909148	0.87	0.283849475516541	0.0634792222477333	0.176453972397721	0.013	0.0159	0.018	0.0027	0.1717	0.004	0.0045	0.0713	0.001	0.0956	0.137	0.0262	0.0031	0.1322	0.0199	0.0049	0.0045	0.0019	5e-04	0.0322	0.0224	0.0245	0.0849	0.0267	0.0761	7e-04
17	rs72838252	60740729	0.85	0.695135765909148	0.87	0.283849475516541	0.0682680402954358	0.211599019334641	0.0129	0.0155	0.0183	0.0028	0.1712	0.0041	0.0046	0.0713	9e-04	0.0955	0.1374	0.0263	0.003	0.1315	0.0201	0.005	0.0046	0.0019	5e-04	0.0321	0.0224	0.0244	0.0855	0.0268	0.076	6e-04
17	rs2014055	60741917	0.85	0.695135765909148	0.87	0.283849475516541	0.083566510239021	0.268907857295775	0.0129	0.0149	0.0187	0.003	0.1708	0.0043	0.0049	0.0715	9e-04	0.0953	0.1378	0.0265	0.003	0.1303	0.0203	0.005	0.0047	0.0019	6e-04	0.032	0.0224	0.0243	0.0863	0.027	0.0758	5e-04
17	rs35769372	60745240	0.85	0.695135765909148	0.87	0.283849475516541	0.0796265519421112	0.275834932290775	0.0128	0.0148	0.0189	0.003	0.1706	0.0043	0.0049	0.0715	8e-04	0.0952	0.1378	0.0266	0.003	0.1303	0.0202	0.0051	0.0046	0.0019	6e-04	0.032	0.0224	0.0242	0.0866	0.027	0.076	5e-04
17	rs28561415	60748191	0.85	0.695135765909148	0.87	0.283849475516541	0.0786273927335208	0.276762643611842	0.0128	0.0148	0.019	0.003	0.1706	0.0043	0.0049	0.0715	8e-04	0.0952	0.1378	0.0266	0.003	0.1303	0.0202	0.0051	0.0046	0.0019	6e-04	0.032	0.0224	0.0242	0.0866	0.027	0.076	5e-04
17	rs2072353	60752655	0.85	0.695135765909148	0.87	0.283849475516541	0.0757431916358198	0.283750872450552	0.0128	0.0148	0.0191	0.0031	0.1705	0.0043	0.005	0.0715	8e-04	0.0952	0.1377	0.0266	0.003	0.1302	0.0202	0.0051	0.0046	0.0018	6e-04	0.0319	0.0224	0.0242	0.0867	0.0269	0.076	5e-04
17	rs7350907	60755746	0.85	0.695135765909148	0.87	0.283849475516541	0.0765011769532618	0.306106154812326	0.0128	0.0146	0.0198	0.0032	0.1702	0.0045	0.0052	0.0713	7e-04	0.0953	0.1374	0.0266	0.003	0.1297	0.0202	0.0052	0.0048	0.0018	6e-04	0.0319	0.0222	0.0241	0.0871	0.0269	0.076	5e-04
17	rs144406119	60766320	0.84	0.753316385445839	0.87	0.283849475516541	0.0641549173038723	0.328960794301341	0.0127	0.014	0.0206	0.0037	0.1702	0.0047	0.0057	0.0712	5e-04	0.0952	0.1367	0.027	0.0029	0.1292	0.0205	0.0054	0.0049	0.0018	5e-04	0.0316	0.0214	0.0243	0.0858	0.0269	0.0777	5e-04
17	rs2465429	60766483	0.84	0.753316385445839	0.87	0.283849475516541	0.064445942776047	0.329205221808356	0.0127	0.014	0.0206	0.0037	0.1702	0.0047	0.0057	0.0712	5e-04	0.0952	0.1367	0.027	0.0029	0.1292	0.0205	0.0054	0.0049	0.0018	5e-04	0.0316	0.0214	0.0243	0.0858	0.0269	0.0778	5e-04
17	rs2429387	60767015	0.84	0.753316385445839	0.87	0.283849475516541	0.0649719723028761	0.33165241223901	0.0127	0.014	0.0206	0.0037	0.1702	0.0047	0.0057	0.0712	5e-04	0.0952	0.1367	0.027	0.0029	0.1292	0.0205	0.0054	0.0049	0.0018	5e-04	0.0316	0.0214	0.0243	0.0857	0.0269	0.0778	5e-04
17	rs35688424	60769406	0.84	0.753316385445839	0.87	0.283849475516541	0.0682882203770001	0.332632768642201	0.0127	0.014	0.0207	0.0038	0.1702	0.0048	0.0057	0.0712	5e-04	0.0951	0.1366	0.0271	0.0029	0.1291	0.0205	0.0055	0.0049	0.0018	5e-04	0.0316	0.0213	0.0244	0.0856	0.0269	0.078	5e-04
17	rs2429386	60776006	0.84	0.753316385445839	0.87	0.283849475516541	0.0833138191725159	0.349053368000104	0.0127	0.0135	0.021	0.0038	0.1707	0.0047	0.0058	0.0715	5e-04	0.0957	0.1368	0.0271	0.0029	0.13	0.0208	0.0053	0.0046	0.0018	5e-04	0.0311	0.0202	0.0245	0.0848	0.0269	0.0779	5e-04
17	rs2251393	60778932	0.84	0.753316385445839	0.87	0.283849475516541	0.101908576649293	0.362930373415725	0.0127	0.0133	0.0211	0.0039	0.1708	0.0046	0.0058	0.0716	5e-04	0.0959	0.1368	0.0271	0.0029	0.1304	0.0209	0.0053	0.0045	0.0018	6e-04	0.0308	0.0198	0.0246	0.0845	0.027	0.0779	5e-04
17	rs2251391	60779025	0.84	0.753316385445839	0.86	0.318862054747229	0.101622130814404	0.360795083282865	0.0127	0.0133	0.0212	0.0039	0.1708	0.0046	0.0058	0.0716	5e-04	0.096	0.1368	0.0271	0.0029	0.1304	0.0209	0.0053	0.0045	0.0018	6e-04	0.0308	0.0198	0.0246	0.0845	0.027	0.0779	5e-04
17	rs117010128	60779540	0.84	0.753316385445839	0.86	0.318862054747229	0.0990923421511943	0.352788644729555	0.0127	0.0133	0.0212	0.0039	0.1709	0.0046	0.0058	0.0716	5e-04	0.096	0.1368	0.0271	0.0029	0.1305	0.0209	0.0053	0.0045	0.0018	6e-04	0.0308	0.0197	0.0246	0.0842	0.027	0.078	5e-04
17	rs62077860	60784085	0.84	0.753316385445839	0.86	0.318862054747229	0.124748796014421	0.363307560459478	0.0127	0.0131	0.0212	0.004	0.1707	0.0046	0.0058	0.0715	5e-04	0.0965	0.1371	0.0272	0.0029	0.1309	0.0211	0.0051	0.0044	0.0018	7e-04	0.0303	0.0194	0.0246	0.0838	0.027	0.0781	5e-04
17	rs76997925	60784536	0.84	0.753316385445839	0.86	0.318862054747229	0.12141097687599	0.36167388691538	0.0127	0.0131	0.0213	0.004	0.1708	0.0046	0.0058	0.0715	5e-04	0.0965	0.1371	0.0272	0.0029	0.1308	0.0211	0.0051	0.0044	0.0018	7e-04	0.0303	0.0194	0.0246	0.0838	0.027	0.0781	5e-04
17	rs17683292	60789232	0.84	0.753316385445839	0.85	0.356744695657816	0.114367763770029	0.349923911982725	0.0128	0.0131	0.0215	0.0041	0.171	0.0048	0.0058	0.0714	5e-04	0.0967	0.1369	0.0272	0.0029	0.1302	0.0211	0.0053	0.0044	0.0019	7e-04	0.03	0.0192	0.0246	0.0838	0.027	0.0784	5e-04
17	rs740699	60791782	0.84	0.753316385445839	0.85	0.356744695657816	0.112723467395983	0.344338462261665	0.0128	0.0131	0.0215	0.0041	0.171	0.0049	0.0058	0.0713	5e-04	0.0969	0.1368	0.0273	0.0029	0.1303	0.0211	0.0053	0.0044	0.0019	7e-04	0.0297	0.0191	0.0247	0.0837	0.0269	0.0784	5e-04
17	rs2460288	60792800	0.84	0.753316385445839	0.84	0.397589870063919	0.116677418713677	0.348556194043495	0.0128	0.0131	0.0216	0.0041	0.171	0.0049	0.0058	0.0714	5e-04	0.0971	0.1365	0.0274	0.0028	0.1303	0.0212	0.0053	0.0044	0.0019	7e-04	0.0296	0.019	0.0248	0.0837	0.0269	0.0784	5e-04
17	rs79808321	60793366	0.84	0.753316385445839	0.84	0.397589870063919	0.114984644138761	0.342729717609269	0.0128	0.0131	0.0215	0.0041	0.1711	0.0049	0.0058	0.0715	5e-04	0.0973	0.1364	0.0274	0.0028	0.1304	0.0211	0.0053	0.0043	0.0019	7e-04	0.0296	0.019	0.0247	0.0837	0.0269	0.0784	5e-04
17	rs117921557	60795557	0.84	0.753316385445839	0.84	0.397589870063919	0.105945030943456	0.33521021111056	0.0128	0.0131	0.0215	0.0041	0.1713	0.0049	0.0058	0.0718	4e-04	0.098	0.1361	0.0274	0.0028	0.1304	0.0206	0.0053	0.0044	0.0019	7e-04	0.0294	0.0189	0.0247	0.0835	0.0268	0.0784	5e-04
17	rs79431998	60795565	0.84	0.753316385445839	0.84	0.397589870063919	0.105891636888681	0.33521021111056	0.0128	0.0131	0.0215	0.0041	0.1713	0.0049	0.0058	0.0718	4e-04	0.098	0.1361	0.0274	0.0028	0.1304	0.0205	0.0053	0.0044	0.0019	7e-04	0.0294	0.0189	0.0247	0.0835	0.0268	0.0784	5e-04
17	rs9895941	60802596	0.84	0.753316385445839	0.84	0.397589870063919	0.100662321847759	0.336685631407087	0.0127	0.0131	0.0214	0.0042	0.1715	0.005	0.0058	0.0722	4e-04	0.0986	0.1359	0.0275	0.0028	0.1305	0.0201	0.0053	0.0044	0.0019	7e-04	0.0293	0.0187	0.0248	0.0832	0.0267	0.0782	5e-04
17	rs12944443	60809905	0.84	0.753316385445839	0.84	0.397589870063919	0.101154486242336	0.342482411609267	0.0126	0.0131	0.0214	0.0043	0.1716	0.005	0.0059	0.0726	4e-04	0.0988	0.1354	0.0275	0.0028	0.1306	0.0201	0.0053	0.0045	0.0019	7e-04	0.0292	0.0187	0.0248	0.0828	0.0267	0.0781	5e-04
17	rs72842199	60811819	0.84	0.753316385445839	0.84	0.397589870063919	0.103006909152154	0.348680468442254	0.0126	0.0131	0.0214	0.0043	0.1718	0.0051	0.0059	0.0727	4e-04	0.0988	0.1351	0.0275	0.0028	0.1308	0.0201	0.0053	0.0045	0.0019	7e-04	0.0292	0.0187	0.0247	0.0827	0.0267	0.0779	5e-04
17	rs9891498	60814273	0.83	0.81451029553121	0.84	0.397589870063919	0.10698955677365	0.353911446553825	0.0127	0.0131	0.0213	0.0043	0.1719	0.0051	0.0059	0.0727	4e-04	0.0989	0.1351	0.0275	0.0028	0.131	0.0201	0.0053	0.0045	0.0019	7e-04	0.0292	0.0187	0.0247	0.0827	0.0268	0.0777	5e-04
17	rs17746153	60824224	0.84	0.753316385445839	0.84	0.397589870063919	0.0710069803808106	0.203452383151327	0.0129	0.0146	0.0214	0.0045	0.1708	0.0053	0.0061	0.072	5e-04	0.0987	0.1369	0.0274	0.0028	0.1304	0.0202	0.0053	0.0046	0.0021	8e-04	0.0291	0.0182	0.0248	0.0825	0.0265	0.0765	5e-04
17	rs73992050	60828894	0.84	0.753316385445839	0.84	0.397589870063919	0.0707794931867004	0.201982665555715	0.0129	0.0146	0.0214	0.0045	0.1708	0.0053	0.0061	0.072	5e-04	0.0987	0.1369	0.0274	0.0028	0.1305	0.0202	0.0053	0.0047	0.0021	8e-04	0.0291	0.0182	0.0248	0.0825	0.0265	0.0765	5e-04
17	rs117908983	60834947	0.84	0.753316385445839	0.84	0.397589870063919	0.0704288558372066	0.19863675037244	0.0129	0.0147	0.0214	0.0045	0.1709	0.0053	0.0061	0.072	5e-04	0.0987	0.1369	0.0274	0.0028	0.1305	0.0202	0.0053	0.0047	0.0021	8e-04	0.029	0.0182	0.0248	0.0824	0.0265	0.0765	5e-04
17	rs117480584	60835267	0.84	0.753316385445839	0.84	0.397589870063919	0.0707588360801704	0.198741025907447	0.0129	0.0147	0.0214	0.0045	0.1709	0.0053	0.0061	0.072	5e-04	0.0987	0.1369	0.0274	0.0028	0.1305	0.0202	0.0053	0.0047	0.0021	8e-04	0.029	0.0182	0.0248	0.0824	0.0265	0.0765	5e-04
17	rs17746711	60837842	0.84	0.753316385445839	0.84	0.397589870063919	0.0651675113200512	0.19499874107946	0.013	0.0147	0.0214	0.0045	0.1709	0.0053	0.0061	0.0719	5e-04	0.0987	0.1369	0.0274	0.0028	0.1304	0.0202	0.0053	0.0047	0.0021	8e-04	0.029	0.0182	0.0248	0.0824	0.0265	0.0765	5e-04
17	rs9892858	60844132	0.84	0.753316385445839	0.84	0.397589870063919	0.0575180721795537	0.198845319840853	0.013	0.0147	0.0213	0.0045	0.171	0.0054	0.0061	0.0718	5e-04	0.0987	0.1369	0.0273	0.0028	0.1303	0.02	0.0053	0.0047	0.002	8e-04	0.0291	0.0182	0.0249	0.0824	0.0264	0.0766	5e-04
17	rs11079488	60851401	0.84	0.753316385445839	0.84	0.397589870063919	0.055769783450826	0.200098280091816	0.013	0.0147	0.0213	0.0045	0.171	0.0054	0.0062	0.0717	5e-04	0.0987	0.1369	0.0273	0.0029	0.1302	0.02	0.0053	0.0047	0.002	8e-04	0.0291	0.0182	0.0249	0.0824	0.0264	0.0767	5e-04
17	rs6504124	60859519	0.84	0.753316385445839	0.84	0.397589870063919	0.0495385735251202	0.210960407392729	0.013	0.0147	0.0213	0.0046	0.1709	0.0055	0.0062	0.0717	5e-04	0.0987	0.1369	0.0273	0.0029	0.1301	0.0199	0.0053	0.0048	0.002	8e-04	0.0291	0.0182	0.0249	0.0823	0.0264	0.0767	5e-04
17	rs56097177	60864048	0.84	0.753316385445839	0.84	0.397589870063919	0.0469126206321413	0.226352149273201	0.0131	0.0147	0.0213	0.0046	0.1709	0.0055	0.0062	0.0717	5e-04	0.0987	0.1368	0.0273	0.0029	0.13	0.0199	0.0053	0.0048	0.002	8e-04	0.029	0.0182	0.0249	0.0823	0.0263	0.0767	5e-04
17	rs115650869	60867975	0.84	0.753316385445839	0.84	0.397589870063919	0.0437051318149966	0.237212873459777	0.0131	0.0147	0.0213	0.0046	0.1709	0.0055	0.0062	0.0716	5e-04	0.0987	0.1368	0.0273	0.003	0.1299	0.0198	0.0054	0.0048	0.002	8e-04	0.029	0.0182	0.025	0.0823	0.0263	0.0768	5e-04
17	rs34950253	60868968	0.84	0.753316385445839	0.84	0.397589870063919	0.0409650791309011	0.232585218397759	0.0131	0.0145	0.0213	0.0047	0.1708	0.0056	0.0063	0.0715	6e-04	0.0987	0.1368	0.0273	0.003	0.1299	0.0197	0.0054	0.0049	0.002	8e-04	0.029	0.0183	0.025	0.0822	0.0262	0.0768	6e-04
17	rs76987930	60868992	0.84	0.753316385445839	0.84	0.397589870063919	0.0407648101529299	0.236549984969912	0.0131	0.0145	0.0213	0.0047	0.1708	0.0057	0.0063	0.0715	6e-04	0.0987	0.1368	0.0273	0.003	0.1299	0.0197	0.0054	0.0049	0.002	8e-04	0.029	0.0183	0.025	0.0822	0.0262	0.0768	6e-04
17	rs75738251	60869091	0.84	0.753316385445839	0.84	0.397589870063919	0.0374894485549858	0.249807351088719	0.0131	0.0145	0.0213	0.0047	0.1709	0.0057	0.0063	0.0715	6e-04	0.0987	0.1368	0.0273	0.003	0.1299	0.0196	0.0054	0.005	0.002	9e-04	0.029	0.0183	0.025	0.0824	0.026	0.0769	6e-04
17	rs76010785	60878976	0.84	0.753316385445839	0.84	0.397589870063919	0.0324959423270601	0.270288906856243	0.013	0.0145	0.0213	0.0049	0.1708	0.0061	0.0065	0.0714	6e-04	0.0989	0.1365	0.0272	0.0032	0.1292	0.019	0.0057	0.0051	0.0021	9e-04	0.0288	0.0182	0.0251	0.082	0.0258	0.0771	6e-04
17	rs76928116	60879501	0.84	0.753316385445839	0.84	0.397589870063919	0.0317574990617905	0.271095530975335	0.013	0.0145	0.0213	0.0049	0.1708	0.0061	0.0065	0.0714	6e-04	0.0989	0.1365	0.0272	0.0032	0.1292	0.019	0.0057	0.0051	0.0021	0.001	0.0288	0.0182	0.0251	0.082	0.0258	0.0772	6e-04
17	rs9901698	60882401	0.84	0.753316385445839	0.81	0.53874877155386	0.0273017791387124	0.221362252082895	0.0131	0.0145	0.0212	0.0049	0.1708	0.0062	0.0065	0.0714	7e-04	0.0989	0.1364	0.0272	0.0033	0.1289	0.0187	0.0058	0.0052	0.0021	0.001	0.0288	0.0182	0.0252	0.0819	0.0257	0.0774	6e-04
17	rs17758538	60882658	0.84	0.753316385445839	0.81	0.53874877155386	0.0302000042407814	0.290556551205595	0.013	0.0146	0.0212	0.0049	0.1708	0.0062	0.0066	0.0714	7e-04	0.0989	0.1363	0.0272	0.0033	0.1288	0.0187	0.0058	0.0052	0.0021	0.001	0.0288	0.0182	0.0252	0.0819	0.0257	0.0774	7e-04
17	rs74540094	60888618	0.87	0.587631181685492	0.81	0.53874877155386	0.0135688090944913	0.123649852477956	0.013	0.0185	0.0195	0.0055	0.1806	0.0083	0.0063	0.0695	0.0012	0.1015	0.1358	0.0251	0.0038	0.1211	0.0166	0.006	0.0056	0.0031	0.0014	0.0304	0.0177	0.0233	0.0764	0.0221	0.081	0.0012
17	rs8077625	60896263	0.87	0.587631181685492	0.81	0.53874877155386	0.0127257298166293	0.125504942557122	0.013	0.0186	0.0195	0.0055	0.1807	0.0083	0.0063	0.0695	0.0012	0.1015	0.1358	0.0251	0.0038	0.121	0.0166	0.006	0.0056	0.0031	0.0014	0.0304	0.0177	0.0233	0.0765	0.0221	0.081	0.0012
17	rs111716174	60897995	0.87	0.587631181685492	0.8	0.592267592767429	0.0129249040319657	0.164190091256066	0.013	0.0186	0.0195	0.0055	0.1806	0.0083	0.0063	0.0695	0.0012	0.1015	0.1358	0.0251	0.0038	0.1209	0.0166	0.006	0.0056	0.0031	0.0014	0.0304	0.0177	0.0233	0.0765	0.0221	0.081	0.0012
17	rs4353533	60899218	0.87	0.587631181685492	0.81	0.53874877155386	0.00994866625420789	0.0985574267252826	0.013	0.0186	0.0195	0.0055	0.1805	0.0083	0.0063	0.0696	0.0012	0.1015	0.1358	0.025	0.0038	0.1209	0.0165	0.006	0.0056	0.0031	0.0014	0.0305	0.0178	0.0233	0.0765	0.022	0.0811	0.0012
17	rs6504128	60900163	0.87	0.587631181685492	0.8	0.592267592767429	0.0102293283651322	0.0717272723099275	0.0129	0.0186	0.0196	0.0055	0.1804	0.0083	0.0063	0.0695	0.0012	0.1015	0.1359	0.025	0.0038	0.121	0.0165	0.006	0.0056	0.0031	0.0014	0.0306	0.0178	0.0234	0.0764	0.022	0.0811	0.0012
17	rs12939588	60902176	0.87	0.587631181685492	0.8	0.592267592767429	0.0109571385081966	0.0790513012236814	0.0128	0.0186	0.0196	0.0056	0.1802	0.0084	0.0063	0.0694	0.0012	0.1017	0.136	0.0251	0.0038	0.121	0.0164	0.006	0.0056	0.0031	0.0014	0.0307	0.0177	0.0233	0.0764	0.0219	0.0809	0.0012
17	rs74991078	60902345	0.87	0.587631181685492	0.8	0.592267592767429	0.011174474467625	0.0840689375782161	0.0128	0.0186	0.0196	0.0056	0.1802	0.0084	0.0063	0.0695	0.0012	0.1017	0.136	0.0251	0.0038	0.121	0.0164	0.006	0.0057	0.0031	0.0014	0.0307	0.0177	0.0233	0.0764	0.0219	0.081	0.0012
17	rs62075234	60905352	0.87	0.587631181685492	0.8	0.592267592767429	0.0104037637161321	0.0682804632597533	0.0126	0.0188	0.0198	0.0056	0.1794	0.0085	0.0063	0.0694	0.0012	0.1022	0.1365	0.0253	0.0039	0.1204	0.0162	0.0061	0.0057	0.0031	0.0014	0.031	0.0177	0.0233	0.0764	0.0216	0.0811	0.0013
17	rs79645992	60905560	0.87	0.587631181685492	0.8	0.592267592767429	0.0099024614904439	0.0594834419363635	0.0126	0.0189	0.0199	0.0056	0.1792	0.0086	0.0063	0.0695	0.0012	0.1022	0.1365	0.0254	0.0039	0.1203	0.0161	0.0061	0.0057	0.0031	0.0015	0.031	0.0177	0.0233	0.0764	0.0215	0.081	0.0013
17	rs12953146	60905859	0.87	0.587631181685492	0.8	0.592267592767429	0.0105212949716163	0.0754615745563616	0.0126	0.019	0.0196	0.0056	0.1792	0.0086	0.0063	0.0695	0.0013	0.1022	0.1367	0.0254	0.0039	0.1202	0.0161	0.0061	0.0057	0.0031	0.0015	0.031	0.0177	0.0234	0.0762	0.0215	0.081	0.0014
17	rs59359104	60908183	0.88	0.538208189821859	0.8	0.592267592767429	0.0155789950436072	0.084828510477898	0.0125	0.0191	0.019	0.0057	0.1797	0.0089	0.0062	0.0694	0.0012	0.1025	0.1367	0.0256	0.0038	0.12	0.0158	0.0062	0.0057	0.0031	0.0015	0.0311	0.0176	0.0237	0.0761	0.0212	0.0812	0.0014
17	rs2159455	60913411	0.88	0.538208189821859	0.8	0.592267592767429	0.0195746481019607	0.067793837675817	0.0124	0.0192	0.0189	0.0057	0.18	0.0091	0.0062	0.0694	0.0012	0.1026	0.1366	0.0257	0.0038	0.1198	0.0156	0.0062	0.0057	0.0031	0.0015	0.0312	0.0176	0.0238	0.076	0.0211	0.0812	0.0014
17	rs78755355	60914500	0.88	0.538208189821859	0.8	0.592267592767429	0.0193377333549052	0.0740160700702378	0.0124	0.0191	0.0189	0.0057	0.1799	0.0091	0.0062	0.0694	0.0012	0.1027	0.1366	0.0257	0.0037	0.1198	0.0157	0.0062	0.0057	0.0031	0.0015	0.0312	0.0176	0.0238	0.076	0.021	0.0812	0.0014
17	rs6504133	60950077	0.87	0.587631181685492	0.81	0.53874877155386	0.0924995584429405	0.108349142432876	0.0119	0.0178	0.0188	0.0055	0.1795	0.0098	0.0057	0.0717	9e-04	0.1084	0.1384	0.0268	0.003	0.1167	0.0148	0.0057	0.0054	0.003	0.0011	0.0299	0.0173	0.0246	0.0755	0.0206	0.0812	0.0011
17	rs2159454	60953050	0.87	0.587631181685492	0.81	0.53874877155386	0.0918876897782508	0.107178599216655	0.0119	0.0179	0.0188	0.0055	0.1796	0.0098	0.0056	0.0718	9e-04	0.1084	0.1385	0.0268	0.003	0.1166	0.0148	0.0057	0.0054	0.003	0.0011	0.0299	0.0174	0.0246	0.0755	0.0205	0.0811	0.0011
17	rs113103023	60954624	0.87	0.587631181685492	0.8	0.592267592767429	0.0921565960533599	0.106096057113032	0.0119	0.0179	0.0188	0.0055	0.1795	0.0098	0.0056	0.0719	9e-04	0.1084	0.1385	0.0268	0.003	0.1166	0.0148	0.0057	0.0054	0.003	0.0011	0.03	0.0174	0.0246	0.0755	0.0205	0.0811	0.0011
17	rs4968744	60955474	0.87	0.587631181685492	0.8	0.592267592767429	0.0915217990948148	0.106345498243256	0.0119	0.0179	0.0188	0.0055	0.1796	0.0098	0.0056	0.0719	9e-04	0.1085	0.1385	0.0268	0.003	0.1166	0.0148	0.0057	0.0054	0.003	0.0011	0.03	0.0174	0.0246	0.0755	0.0205	0.081	0.0011
17	rs80267905	60976292	0.87	0.587631181685492	0.8	0.592267592767429	0.109097702764037	0.106428695506672	0.0119	0.018	0.0188	0.0053	0.1794	0.0098	0.0055	0.0727	9e-04	0.1091	0.1391	0.027	0.0029	0.1163	0.0145	0.0056	0.0053	0.0029	0.001	0.0297	0.0173	0.0243	0.0752	0.0202	0.0815	0.0011
17	rs9892593	60981969	0.87	0.587631181685492	0.8	0.592267592767429	0.121469060137866	0.107679661383449	0.012	0.0181	0.0187	0.0052	0.1793	0.0099	0.0055	0.073	8e-04	0.1094	0.1392	0.0271	0.0028	0.1162	0.0144	0.0055	0.0053	0.0029	9e-04	0.0296	0.0173	0.0243	0.0751	0.0201	0.0817	0.001
17	rs117561452	60989097	0.87	0.587631181685492	0.8	0.592267592767429	0.119791524359299	0.108600609017041	0.012	0.0181	0.0187	0.0052	0.1794	0.0099	0.0055	0.073	8e-04	0.1094	0.1392	0.0271	0.0028	0.1162	0.0144	0.0055	0.0053	0.0029	9e-04	0.0296	0.0173	0.0242	0.0752	0.0201	0.0817	0.001
17	rs7216013	60992533	0.87	0.587631181685492	0.8	0.592267592767429	0.144257484756205	0.132394466207228	0.012	0.0182	0.0186	0.0049	0.1798	0.01	0.0057	0.0729	7e-04	0.1105	0.1401	0.0271	0.0025	0.1151	0.0142	0.0053	0.0052	0.0028	7e-04	0.0296	0.0173	0.0242	0.0754	0.02	0.0815	9e-04
17	rs78113664	60994706	0.87	0.587631181685492	0.8	0.592267592767429	0.152713088216789	0.142098864716705	0.012	0.0183	0.0186	0.0048	0.1798	0.0099	0.0057	0.0729	7e-04	0.1107	0.1402	0.0271	0.0024	0.115	0.0142	0.0052	0.0051	0.0027	7e-04	0.0296	0.0174	0.0242	0.0757	0.0199	0.0816	9e-04
17	rs56174355	61001333	0.87	0.587631181685492	0.8	0.592267592767429	0.156168695665484	0.140340967751042	0.012	0.0183	0.0186	0.0048	0.1799	0.0099	0.0057	0.0729	7e-04	0.1109	0.1403	0.027	0.0024	0.1148	0.0142	0.0051	0.0051	0.0027	7e-04	0.0296	0.0174	0.0242	0.0759	0.0199	0.0816	9e-04
17	rs16946663	61017423	0.87	0.587631181685492	0.8	0.592267592767429	0.174168323633269	0.132575227842173	0.012	0.0184	0.0187	0.0047	0.1799	0.0098	0.0057	0.0728	7e-04	0.1114	0.1403	0.0271	0.0024	0.1144	0.014	0.0049	0.005	0.0027	7e-04	0.0296	0.0174	0.0244	0.0761	0.0199	0.0817	0.001
17	rs1876878	61019115	0.87	0.587631181685492	0.8	0.592267592767429	0.175214014622895	0.136392152344179	0.012	0.0184	0.0187	0.0046	0.1799	0.0098	0.0057	0.0728	8e-04	0.1115	0.1403	0.0271	0.0024	0.1143	0.0141	0.0049	0.005	0.0027	7e-04	0.0296	0.0174	0.0244	0.0761	0.0199	0.0817	0.001
17	rs117810775	61036872	0.87	0.587631181685492	0.8	0.592267592767429	0.183265066078774	0.155676690275074	0.012	0.0184	0.0187	0.0046	0.1799	0.0098	0.0056	0.073	8e-04	0.1117	0.1403	0.027	0.0024	0.1142	0.0141	0.0049	0.0049	0.0027	7e-04	0.0296	0.0174	0.0243	0.0761	0.0199	0.0818	0.001
17	rs4968637	61037879	0.87	0.587631181685492	0.8	0.592267592767429	0.183376297072245	0.154241654170004	0.012	0.0184	0.0187	0.0046	0.1799	0.0098	0.0056	0.073	8e-04	0.1117	0.1403	0.027	0.0024	0.1142	0.0141	0.0049	0.0049	0.0027	7e-04	0.0296	0.0174	0.0243	0.0761	0.0199	0.0818	0.001
17	rs4968638	61051271	0.87	0.587631181685492	0.8	0.592267592767429	0.194120391927982	0.16978921223035	0.012	0.0184	0.0187	0.0046	0.18	0.0098	0.0056	0.073	8e-04	0.1119	0.1404	0.027	0.0024	0.1142	0.0141	0.0048	0.0049	0.0027	7e-04	0.0296	0.0174	0.0243	0.0761	0.0199	0.0818	9e-04
17	rs117414840	61063866	0.87	0.587631181685492	0.79	0.649136622646432	0.196542711908025	0.174156024337208	0.012	0.0184	0.0187	0.0046	0.1801	0.0098	0.0056	0.0729	8e-04	0.1119	0.1404	0.027	0.0024	0.1141	0.0141	0.0048	0.0049	0.0027	6e-04	0.0296	0.0174	0.0243	0.0762	0.0199	0.0818	9e-04
17	rs241074	61072624	0.87	0.587631181685492	0.79	0.649136622646432	0.203479252964495	0.187177849683327	0.012	0.0184	0.0187	0.0045	0.1801	0.0098	0.0056	0.0729	8e-04	0.112	0.1404	0.027	0.0024	0.1141	0.0141	0.0048	0.0049	0.0027	6e-04	0.0296	0.0173	0.0243	0.0762	0.0198	0.0819	9e-04
17	rs75562144	61088080	0.87	0.587631181685492	0.79	0.649136622646432	0.208511863265612	0.181788734373627	0.012	0.0184	0.0187	0.0045	0.1801	0.0098	0.0056	0.0729	8e-04	0.1121	0.1404	0.0269	0.0024	0.114	0.0141	0.0048	0.0049	0.0027	6e-04	0.0295	0.0173	0.0243	0.0762	0.0198	0.0818	9e-04
17	rs76703981	61090526	0.87	0.587631181685492	0.79	0.649136622646432	0.207436120137288	0.184425714497837	0.012	0.0184	0.0187	0.0045	0.1801	0.0098	0.0056	0.0729	8e-04	0.1121	0.1404	0.0269	0.0024	0.114	0.0141	0.0048	0.0049	0.0028	6e-04	0.0295	0.0173	0.0243	0.0762	0.0198	0.0818	9e-04
17	rs72843167	61099099	0.86	0.639923359357885	0.78	0.709419594942363	0.21482932608182	0.190457601211917	0.012	0.0184	0.0187	0.0045	0.1801	0.0098	0.0056	0.0729	8e-04	0.1121	0.1404	0.027	0.0024	0.114	0.014	0.0048	0.0049	0.0028	7e-04	0.0295	0.0173	0.0244	0.0762	0.0198	0.0818	9e-04
17	rs117413361	61100835	0.86	0.639923359357885	0.78	0.709419594942363	0.21482932608182	0.189841171687917	0.012	0.0184	0.0187	0.0045	0.1801	0.0098	0.0056	0.0728	8e-04	0.1121	0.1404	0.027	0.0024	0.114	0.014	0.0048	0.0049	0.0028	7e-04	0.0295	0.0173	0.0244	0.0762	0.0198	0.0818	9e-04
17	rs239364	61119468	0.86	0.639923359357885	0.78	0.709419594942363	0.219565164227251	0.195102369144182	0.012	0.0184	0.0187	0.0045	0.18	0.0098	0.0056	0.0728	8e-04	0.1122	0.1404	0.027	0.0024	0.114	0.014	0.0049	0.0049	0.003	7e-04	0.0295	0.0173	0.0244	0.0762	0.0198	0.0818	0.001
17	rs76857789	61122756	0.86	0.639923359357885	0.78	0.709419594942363	0.217966483003397	0.196555111932767	0.012	0.0184	0.0187	0.0045	0.1799	0.0098	0.0056	0.0728	8e-04	0.1123	0.1404	0.027	0.0024	0.114	0.014	0.0049	0.0049	0.003	7e-04	0.0295	0.0173	0.0244	0.0762	0.0198	0.0818	0.001
17	rs77781272	61139904	0.86	0.639923359357885	0.78	0.709419594942363	0.219031543599097	0.204083351998169	0.0121	0.0184	0.0187	0.0045	0.1799	0.0098	0.0056	0.0727	9e-04	0.1124	0.1404	0.027	0.0024	0.1141	0.014	0.0049	0.0049	0.003	7e-04	0.0295	0.0172	0.0244	0.0762	0.0197	0.0817	0.001
17	rs76793890	61154619	0.86	0.639923359357885	0.78	0.709419594942363	0.220881788151538	0.206191285363233	0.0121	0.0184	0.0187	0.0045	0.1798	0.0098	0.0056	0.0727	9e-04	0.1125	0.1404	0.027	0.0024	0.1141	0.014	0.0049	0.0049	0.003	8e-04	0.0295	0.0172	0.0245	0.0761	0.0198	0.0816	0.001
17	rs72843185	61158751	0.86	0.639923359357885	0.77	0.773176121721263	0.218621560799673	0.203137143679258	0.0121	0.0184	0.0187	0.0045	0.1798	0.0098	0.0056	0.0727	9e-04	0.1125	0.1404	0.027	0.0024	0.114	0.014	0.0049	0.0049	0.003	8e-04	0.0295	0.0172	0.0245	0.0761	0.0197	0.0816	0.001
17	rs7213524	61171554	0.86	0.639923359357885	0.77	0.773176121721263	0.219770596458138	0.200621126275782	0.0121	0.0185	0.0187	0.0044	0.1798	0.0098	0.0056	0.0727	9e-04	0.1126	0.1404	0.027	0.0025	0.114	0.014	0.0049	0.0049	0.003	8e-04	0.0295	0.0172	0.0245	0.0761	0.0197	0.0815	0.001
17	rs78638728	61181474	0.86	0.639923359357885	0.77	0.773176121721263	0.21731250647228	0.19344655532836	0.0121	0.0185	0.0187	0.0044	0.1796	0.0097	0.0056	0.0726	0.001	0.1127	0.1402	0.027	0.0026	0.1139	0.014	0.005	0.0049	0.003	8e-04	0.0296	0.0172	0.0247	0.0763	0.0196	0.0814	0.0011
17	rs80230262	61199099	0.86	0.639923359357885	0.77	0.773176121721263	0.2314885555718	0.196762943231007	0.012	0.0186	0.0186	0.0043	0.1801	0.0098	0.0056	0.0716	0.001	0.1127	0.1402	0.0271	0.0026	0.1136	0.0141	0.005	0.0048	0.0029	9e-04	0.0298	0.0171	0.0247	0.0773	0.0194	0.0813	0.0011
17	rs9904970	61201358	0.86	0.639923359357885	0.77	0.773176121721263	0.247039507453722	0.209685103519305	0.012	0.0185	0.0186	0.0042	0.1801	0.0098	0.0056	0.0715	0.001	0.1128	0.1403	0.0272	0.0026	0.1135	0.0141	0.005	0.0047	0.0029	9e-04	0.0298	0.0171	0.0247	0.0775	0.0194	0.0812	0.0011
17	rs958334	61204264	0.86	0.639923359357885	0.77	0.773176121721263	0.230432292615237	0.192826857139163	0.012	0.0186	0.0186	0.0042	0.1803	0.0097	0.0056	0.0715	0.001	0.1128	0.1404	0.0271	0.0026	0.1135	0.014	0.005	0.0047	0.0029	9e-04	0.0299	0.0172	0.0247	0.0775	0.0193	0.0812	0.0011
17	rs113150484	61207489	0.86	0.639923359357885	0.77	0.773176121721263	0.193775744255508	0.16899940789326	0.012	0.0186	0.0186	0.0041	0.1807	0.0095	0.0055	0.0715	9e-04	0.1132	0.1404	0.0271	0.0026	0.1136	0.014	0.0049	0.0046	0.0029	8e-04	0.03	0.0171	0.0246	0.0775	0.0192	0.0813	0.0011
17	rs9913027	61241107	0.86	0.639923359357885	0.77	0.773176121721263	0.171302474045403	0.16624526045563	0.012	0.0185	0.0186	0.004	0.1812	0.0093	0.0054	0.0715	9e-04	0.1135	0.1405	0.0271	0.0026	0.1137	0.0139	0.0048	0.0045	0.0028	8e-04	0.03	0.0171	0.0245	0.0776	0.0191	0.0812	0.001
17	rs1268007	61273551	0.86	0.639923359357885	0.76	0.840461917458717	0.166038433187222	0.165461279592916	0.012	0.0185	0.0186	0.004	0.1814	0.0092	0.0054	0.0715	9e-04	0.1136	0.1405	0.0271	0.0026	0.1138	0.0139	0.0047	0.0044	0.0028	8e-04	0.03	0.0171	0.0245	0.0776	0.019	0.0812	0.001
17	rs55757910	61273697	0.86	0.639923359357885	0.76	0.840461917458717	0.166143476017426	0.165951115140525	0.012	0.0185	0.0186	0.004	0.1813	0.0092	0.0054	0.0715	9e-04	0.1136	0.1404	0.0271	0.0026	0.1138	0.0139	0.0047	0.0044	0.0028	8e-04	0.03	0.0171	0.0245	0.0776	0.019	0.0812	0.001
17	rs17683752	61276533	0.86	0.639923359357885	0.76	0.840461917458717	0.166143476017426	0.170679278220969	0.012	0.0185	0.0186	0.004	0.1813	0.0092	0.0054	0.0715	9e-04	0.1136	0.1404	0.0271	0.0026	0.1138	0.0139	0.0047	0.0044	0.0028	8e-04	0.03	0.0171	0.0245	0.0776	0.019	0.0812	0.001
17	rs117690040	61278229	0.86	0.639923359357885	0.76	0.840461917458717	0.165443923536514	0.165559206008324	0.012	0.0185	0.0187	0.004	0.1814	0.0092	0.0053	0.0715	9e-04	0.1136	0.1404	0.0271	0.0026	0.1138	0.0139	0.0047	0.0044	0.0028	8e-04	0.03	0.0171	0.0245	0.0776	0.019	0.0813	0.001
17	rs72845213	61280212	0.86	0.639923359357885	0.76	0.840461917458717	0.16495526302486	0.166834099254973	0.012	0.0185	0.0188	0.004	0.1813	0.0092	0.0053	0.0715	9e-04	0.1136	0.1404	0.0271	0.0026	0.1138	0.0139	0.0047	0.0044	0.0028	8e-04	0.0301	0.0171	0.0245	0.0776	0.019	0.0813	0.001
17	rs117360511	61287776	0.86	0.639923359357885	0.76	0.840461917458717	0.156202469030616	0.137764962141785	0.012	0.0185	0.0188	0.004	0.1814	0.0091	0.0053	0.0715	9e-04	0.1136	0.1404	0.0271	0.0026	0.1138	0.0139	0.0046	0.0044	0.0028	8e-04	0.03	0.0171	0.0245	0.0776	0.0191	0.0813	0.001
17	rs141296367	61299699	0.86	0.639923359357885	0.76	0.840461917458717	0.141279588520587	0.138407328021447	0.012	0.0185	0.0188	0.004	0.1815	0.009	0.0053	0.0716	9e-04	0.1137	0.1402	0.027	0.0027	0.1137	0.0139	0.0046	0.0044	0.0028	8e-04	0.03	0.0172	0.0245	0.0776	0.0191	0.0813	0.001
17	rs77122573	61300675	0.86	0.639923359357885	0.76	0.840461917458717	0.141725503503013	0.138040127935072	0.012	0.0185	0.0188	0.004	0.1815	0.009	0.0053	0.0716	9e-04	0.1137	0.1402	0.027	0.0027	0.1137	0.0139	0.0046	0.0044	0.0028	8e-04	0.03	0.0172	0.0245	0.0776	0.0191	0.0813	0.001
17	rs17797064	61371510	0.87	0.587631181685492	0.76	0.840461917458717	0.0967536587388282	0.110535943064983	0.0119	0.0186	0.0188	0.0039	0.1819	0.0086	0.0053	0.0717	8e-04	0.1139	0.1396	0.0269	0.003	0.1134	0.0139	0.0045	0.0044	0.0027	8e-04	0.03	0.0176	0.0244	0.0776	0.0194	0.0815	0.001
17	rs75168245	61374714	0.87	0.587631181685492	0.76	0.840461917458717	0.0936073892286253	0.105100556467389	0.0119	0.0186	0.0189	0.0039	0.1819	0.0086	0.0053	0.0717	8e-04	0.1137	0.1396	0.0269	0.003	0.1134	0.0139	0.0045	0.0044	0.0027	8e-04	0.03	0.0177	0.0244	0.0776	0.0194	0.0815	0.001
17	rs77315109	61384732	0.87	0.587631181685492	0.76	0.840461917458717	0.0892258854225611	0.0972685559221052	0.0119	0.0186	0.0189	0.0039	0.1819	0.0085	0.0053	0.0718	8e-04	0.1138	0.1395	0.0269	0.003	0.1134	0.0139	0.0045	0.0044	0.0027	8e-04	0.0299	0.0177	0.0244	0.0776	0.0194	0.0815	0.001
17	rs76627615	61441645	0.87	0.587631181685492	0.76	0.840461917458717	0.0409937440147384	0.0799407688518191	0.0119	0.0187	0.0189	0.0038	0.1819	0.0079	0.0053	0.072	8e-04	0.1139	0.1399	0.0269	0.003	0.1131	0.0138	0.0043	0.0045	0.0026	8e-04	0.0299	0.0178	0.0244	0.0774	0.0194	0.0817	9e-04
17	rs72841393	61458555	0.87	0.587631181685492	0.76	0.840461917458717	0.0393538458423564	0.0809835855775281	0.0119	0.0188	0.019	0.0038	0.1819	0.0078	0.0053	0.072	8e-04	0.114	0.1399	0.0269	0.003	0.1131	0.0138	0.0043	0.0045	0.0026	8e-04	0.0299	0.0179	0.0244	0.0774	0.0194	0.0818	9e-04
17	rs17687734	61485045	0.87	0.587631181685492	0.76	0.840461917458717	0.0311255246747029	0.0703118997827638	0.0119	0.0188	0.019	0.0038	0.1819	0.0076	0.0054	0.0721	8e-04	0.1139	0.14	0.0269	0.003	0.113	0.0137	0.0043	0.0045	0.0026	8e-04	0.0298	0.0179	0.0244	0.0774	0.0194	0.0819	9e-04
17	rs118121655	61488645	0.87	0.587631181685492	0.76	0.840461917458717	0.0293167320253162	0.0612682758992906	0.0119	0.0188	0.019	0.0038	0.1819	0.0076	0.0054	0.0721	8e-04	0.1139	0.14	0.0269	0.003	0.113	0.0137	0.0043	0.0045	0.0026	8e-04	0.0298	0.0179	0.0244	0.0773	0.0194	0.0819	9e-04
17	rs117255003	61507791	0.87	0.587631181685492	0.76	0.840461917458717	0.0286747384488661	0.0591553835914021	0.0119	0.0188	0.019	0.0038	0.1819	0.0076	0.0054	0.0721	8e-04	0.1139	0.14	0.0269	0.003	0.113	0.0137	0.0044	0.0045	0.0026	8e-04	0.0298	0.0179	0.0244	0.0773	0.0194	0.0819	9e-04
17	rs4968646	61515321	0.87	0.587631181685492	0.76	0.840461917458717	0.0281529042080659	0.0603400063791528	0.0119	0.0188	0.019	0.0038	0.1819	0.0076	0.0054	0.0721	8e-04	0.1139	0.14	0.0269	0.003	0.113	0.0137	0.0044	0.0045	0.0026	8e-04	0.0298	0.0179	0.0244	0.0773	0.0194	0.0819	9e-04
17	rs11652994	61518335	0.87	0.587631181685492	0.76	0.840461917458717	0.0269579404252395	0.0550250321670733	0.0119	0.0189	0.019	0.0038	0.1819	0.0076	0.0054	0.0721	8e-04	0.1139	0.14	0.0269	0.003	0.113	0.0137	0.0044	0.0045	0.0025	8e-04	0.0297	0.0179	0.0244	0.0772	0.0194	0.0819	9e-04
17	rs78633368	61519534	0.87	0.587631181685492	0.76	0.840461917458717	0.0248077160512691	0.0530082457957203	0.012	0.0189	0.019	0.0039	0.1819	0.0076	0.0054	0.0721	8e-04	0.1138	0.1401	0.0269	0.003	0.113	0.0137	0.0044	0.0045	0.0025	8e-04	0.0297	0.0178	0.0244	0.0772	0.0194	0.0819	9e-04
17	rs9896864	61536308	0.87	0.587631181685492	0.76	0.840461917458717	0.0257683692416993	0.055789691174824	0.0122	0.0187	0.0194	0.004	0.1823	0.0078	0.0056	0.0721	8e-04	0.1131	0.14	0.027	0.0031	0.1126	0.0138	0.0046	0.0046	0.0025	7e-04	0.0294	0.0177	0.0245	0.0766	0.0195	0.0821	9e-04
17	rs4968649	61541451	0.87	0.587631181685492	0.76	0.840461917458717	0.0265007665104762	0.066618092830441	0.0123	0.0186	0.0196	0.0041	0.1825	0.0079	0.0057	0.0721	7e-04	0.1127	0.14	0.027	0.0031	0.1122	0.0139	0.0047	0.0047	0.0024	7e-04	0.0292	0.0177	0.0245	0.0763	0.0195	0.0822	9e-04
17	rs4277405	61548918	NA	NA	NA	NA	0.0678049732652616	0.216087116348396	0.0135	0.0173	0.0219	0.0054	0.1818	0.01	0.0073	0.0726	7e-04	0.1092	0.1396	0.0278	0.0033	0.1069	0.0165	0.0071	0.0066	0.0023	8e-04	0.0278	0.017	0.0244	0.0725	0.0201	0.0823	0.001
17	rs4309	61559923	NA	NA	NA	NA	0.0687331683397283	0.318985330996762	0.0136	0.0172	0.0221	0.0055	0.1817	0.01	0.0073	0.0721	7e-04	0.109	0.14	0.0276	0.0033	0.1065	0.0166	0.0072	0.0067	0.0023	7e-04	0.0285	0.0169	0.0246	0.0721	0.0199	0.0822	0.001
17	rs4312	61560986	NA	NA	NA	NA	0.0676443890681649	0.328960794301341	0.0137	0.0173	0.0222	0.0055	0.1816	0.0101	0.0073	0.0721	7e-04	0.1091	0.1398	0.0276	0.0033	0.1065	0.0167	0.0074	0.0067	0.0023	7e-04	0.0286	0.0169	0.0246	0.072	0.0198	0.0822	0.001
17	rs4313	61561017	NA	NA	NA	NA	0.0675641903103964	0.329327455472933	0.0137	0.0173	0.0222	0.0055	0.1816	0.0101	0.0073	0.0721	7e-04	0.1091	0.1398	0.0276	0.0033	0.1066	0.0167	0.0074	0.0067	0.0023	7e-04	0.0286	0.0169	0.0246	0.072	0.0198	0.0821	0.001
17	rs4329	61563458	NA	NA	NA	NA	0.077548631772497	0.326153703112434	0.0137	0.0173	0.0223	0.0056	0.1812	0.0101	0.0073	0.0722	6e-04	0.1093	0.1392	0.0275	0.0032	0.1066	0.0169	0.0076	0.0068	0.0023	7e-04	0.0285	0.0169	0.0248	0.0718	0.0198	0.0821	9e-04
17	rs4331	61564052	NA	NA	NA	NA	0.0777021532947439	0.331774910618468	0.0137	0.0173	0.0223	0.0056	0.1812	0.0102	0.0073	0.0722	6e-04	0.1093	0.1392	0.0275	0.0032	0.1066	0.0169	0.0076	0.0068	0.0023	7e-04	0.0285	0.0169	0.0248	0.0718	0.0198	0.0821	9e-04
17	rs4341	61565990	NA	NA	NA	NA	0.0747115832749424	0.353412297478689	0.0137	0.0173	0.0223	0.0057	0.1813	0.0101	0.0073	0.0721	7e-04	0.1093	0.1392	0.0275	0.0032	0.1066	0.017	0.0076	0.0068	0.0023	7e-04	0.0285	0.0169	0.0248	0.0717	0.0198	0.0821	9e-04
17	rs4343	61566031	NA	NA	NA	NA	0.0736679034301015	0.354910348811381	0.0137	0.0173	0.0223	0.0057	0.1814	0.0101	0.0073	0.0721	7e-04	0.1092	0.1392	0.0275	0.0032	0.1066	0.017	0.0077	0.0068	0.0023	7e-04	0.0285	0.0169	0.0248	0.0717	0.0198	0.0821	9e-04
17	rs4354	61571452	NA	NA	NA	NA	0.0677447250171315	0.338039752138928	0.0137	0.0173	0.0224	0.0057	0.1812	0.0102	0.0074	0.0721	7e-04	0.1091	0.1389	0.0275	0.0032	0.1066	0.0171	0.0077	0.0069	0.0023	7e-04	0.0285	0.0168	0.0248	0.0718	0.0198	0.0822	9e-04
17	rs4358	61571907	NA	NA	NA	NA	0.0677648038761482	0.351168625105529	0.0137	0.0173	0.0224	0.0058	0.1811	0.0102	0.0074	0.0721	7e-04	0.1091	0.1389	0.0274	0.0032	0.1066	0.0171	0.0077	0.0069	0.0023	7e-04	0.0285	0.0168	0.0249	0.0718	0.0197	0.0821	9e-04
17	rs4365	61574712	NA	NA	NA	NA	0.0671441670747496	0.36658116032061	0.0136	0.0174	0.0225	0.0058	0.1807	0.0103	0.0075	0.0719	6e-04	0.109	0.1389	0.0274	0.0032	0.1066	0.0172	0.0078	0.007	0.0023	7e-04	0.0285	0.0168	0.0249	0.0718	0.0196	0.0824	8e-04
17	rs12449782	61576249	NA	NA	NA	NA	0.0737951904296843	0.386650847060502	0.0136	0.0176	0.0226	0.0059	0.1801	0.0104	0.0077	0.0718	6e-04	0.109	0.1389	0.0273	0.0032	0.1067	0.0174	0.0079	0.0071	0.0023	7e-04	0.0285	0.0167	0.0249	0.0719	0.0194	0.0824	8e-04
17	rs7502672	61578207	NA	NA	NA	NA	0.0674039794020038	0.461551425041483	0.0134	0.0179	0.0229	0.0061	0.1796	0.0104	0.0076	0.0715	7e-04	0.1069	0.1397	0.0279	0.0032	0.1063	0.0174	0.008	0.0072	0.0024	7e-04	0.0286	0.0182	0.0241	0.0716	0.02	0.0824	8e-04
17	rs4267385	61583756	NA	NA	NA	NA	0.047607659997326	0.486013293769899	0.0135	0.0192	0.0234	0.0065	0.1786	0.0103	0.0076	0.0716	7e-04	0.1036	0.1397	0.0281	0.0033	0.1056	0.0179	0.0082	0.0078	0.0023	5e-04	0.0299	0.0177	0.0234	0.0709	0.02	0.0842	9e-04
17	rs4459610	61584720	NA	NA	NA	NA	0.0498982158952936	0.519910673002115	0.0134	0.0192	0.0234	0.0065	0.1787	0.0103	0.0076	0.0716	7e-04	0.1036	0.1397	0.0281	0.0033	0.1055	0.0179	0.0082	0.0078	0.0023	5e-04	0.0299	0.0178	0.0233	0.0707	0.02	0.0843	9e-04
17	rs55668739	61586060	NA	NA	NA	NA	0.0550489953376599	0.571027513776995	0.0135	0.0193	0.0235	0.0065	0.1788	0.0103	0.0077	0.0716	7e-04	0.1035	0.1397	0.0281	0.0033	0.1055	0.0179	0.0082	0.0078	0.0023	4e-04	0.03	0.0178	0.0233	0.0707	0.02	0.0844	9e-04
17	rs4277404	61592753	NA	NA	NA	NA	0.052295750829688	0.568196299063306	0.0135	0.0193	0.0234	0.0065	0.1789	0.0103	0.0076	0.0714	7e-04	0.1033	0.1397	0.0281	0.0033	0.1057	0.0179	0.0082	0.0079	0.0023	4e-04	0.0302	0.0177	0.0233	0.0706	0.02	0.0845	9e-04
17	rs28710772	61595406	NA	NA	NA	NA	0.0538328110707608	0.567913365876304	0.0135	0.0193	0.0234	0.0065	0.1789	0.0103	0.0076	0.0713	7e-04	0.1032	0.1397	0.0282	0.0033	0.1058	0.0179	0.0083	0.0079	0.0023	4e-04	0.0302	0.0177	0.0233	0.0705	0.0199	0.0845	9e-04
17	rs4968591	61598118	NA	NA	NA	NA	0.0550314932731736	0.556624321713013	0.0135	0.0193	0.0234	0.0066	0.1791	0.0103	0.0076	0.0712	7e-04	0.1031	0.1397	0.0282	0.0033	0.1057	0.0179	0.0085	0.0078	0.0023	4e-04	0.0303	0.0177	0.0232	0.0703	0.02	0.0845	9e-04
17	rs4257270	61602293	NA	NA	NA	NA	0.0589170150597088	0.579683733988429	0.0134	0.0195	0.0233	0.0068	0.1772	0.0103	0.0076	0.0707	7e-04	0.1061	0.1397	0.0281	0.0032	0.1059	0.0182	0.0085	0.0079	0.0022	5e-04	0.0303	0.0176	0.0231	0.0699	0.0201	0.0841	8e-04
17	rs117536981	61612401	NA	NA	NA	NA	0.0483577551561291	0.529482328127282	0.0136	0.0197	0.0237	0.0065	0.1766	0.0102	0.0074	0.0707	7e-04	0.1063	0.1396	0.0282	0.0032	0.1068	0.018	0.0082	0.0077	0.0021	5e-04	0.0303	0.0177	0.022	0.07	0.0202	0.085	8e-04
17	rs147985248	61615545	NA	NA	NA	NA	0.0487438471288345	0.487918931697441	0.0136	0.0197	0.0237	0.0064	0.1765	0.0102	0.0074	0.0707	7e-04	0.1063	0.1397	0.0282	0.0032	0.1069	0.0179	0.0081	0.0077	0.0021	5e-04	0.0303	0.0177	0.0219	0.07	0.0202	0.0851	8e-04
17	rs118138685	61620112	NA	NA	NA	NA	0.0511041738641937	0.490371851032658	0.0136	0.0198	0.0237	0.0064	0.1764	0.0102	0.0073	0.0706	7e-04	0.1062	0.1398	0.0282	0.0032	0.1071	0.0179	0.0081	0.0077	0.0021	5e-04	0.0303	0.0177	0.0217	0.07	0.0202	0.0852	8e-04
17	rs35819807	61623052	NA	NA	NA	NA	0.0556815472943913	0.462759958800495	0.0137	0.0198	0.0237	0.0063	0.1764	0.0102	0.0073	0.0706	7e-04	0.1062	0.1399	0.0282	0.0032	0.1073	0.0179	0.008	0.0076	0.0021	5e-04	0.0303	0.0177	0.0215	0.07	0.0202	0.0854	8e-04
17	rs74866806	61623718	NA	NA	NA	NA	0.0546125580687183	0.491735947166663	0.0137	0.0199	0.0237	0.0063	0.1764	0.0102	0.0073	0.0707	7e-04	0.1062	0.1399	0.0282	0.0031	0.1074	0.0179	0.0079	0.0077	0.0021	5e-04	0.0303	0.0177	0.0214	0.07	0.0203	0.0854	8e-04
17	rs41315068	61623982	NA	NA	NA	NA	0.0549265589256717	0.480307934763539	0.0137	0.0199	0.0237	0.0063	0.1763	0.0102	0.0073	0.0707	7e-04	0.1062	0.1399	0.0282	0.0031	0.1075	0.0178	0.0079	0.0077	0.0021	5e-04	0.0303	0.0177	0.0214	0.07	0.0203	0.0854	8e-04
17	rs9896476	61629692	NA	NA	NA	NA	0.077001936445817	0.411043539350874	0.0142	0.0201	0.0236	0.0058	0.1768	0.0103	0.0073	0.0713	7e-04	0.1062	0.1395	0.028	0.0032	0.1077	0.0173	0.0076	0.0077	0.002	5e-04	0.0305	0.0177	0.0205	0.0697	0.0203	0.0861	9e-04
17	rs9652863	61648091	NA	NA	NA	NA	0.0743057626899984	0.433327400364691	0.0144	0.0202	0.0237	0.0058	0.1764	0.0103	0.0073	0.0712	7e-04	0.1058	0.1404	0.0278	0.0031	0.1078	0.0172	0.0074	0.0077	0.0021	4e-04	0.0307	0.0177	0.0203	0.0698	0.0202	0.0863	9e-04
17	rs79803414	61659654	NA	NA	NA	NA	0.0728650558699525	0.419395388203675	0.0144	0.0203	0.0237	0.0058	0.176	0.0103	0.0072	0.0713	7e-04	0.1058	0.1407	0.0278	0.003	0.1079	0.0171	0.0074	0.0077	0.0021	4e-04	0.0307	0.0177	0.0202	0.0698	0.0202	0.0864	8e-04
17	rs72845886	61666687	NA	NA	NA	NA	0.0754628945791099	0.40714440197708	0.0145	0.0203	0.0237	0.0057	0.1758	0.0103	0.0072	0.0713	7e-04	0.1059	0.1409	0.0278	0.003	0.108	0.0171	0.0073	0.0076	0.0021	4e-04	0.0308	0.0177	0.0202	0.0697	0.0202	0.0865	8e-04
17	rs8082651	61675292	NA	NA	NA	NA	0.075916015917121	0.391907333697886	0.0145	0.0204	0.0237	0.0058	0.1757	0.0103	0.0072	0.0713	7e-04	0.106	0.141	0.0278	0.003	0.108	0.0171	0.0073	0.0076	0.002	4e-04	0.0309	0.0178	0.0202	0.0698	0.0202	0.0862	8e-04
17	rs67817520	61709128	0.94	0.298643641979994	0.76	0.840461917458717	0.116479145639489	0.375816559261941	0.0149	0.0207	0.0237	0.0059	0.1754	0.0103	0.007	0.0713	7e-04	0.1065	0.1432	0.0276	0.0028	0.1079	0.0164	0.0068	0.0076	0.0018	3e-04	0.0309	0.0178	0.0192	0.069	0.0204	0.0869	8e-04
17	rs7209435	61712964	0.94	0.298643641979994	0.76	0.840461917458717	0.118185344035319	0.361799479870693	0.0149	0.0207	0.0237	0.0059	0.1754	0.0103	0.007	0.0713	7e-04	0.1065	0.1432	0.0276	0.0028	0.1078	0.0164	0.0068	0.0076	0.0018	3e-04	0.0309	0.0178	0.0193	0.069	0.0204	0.087	8e-04
17	rs117752161	61749252	0.94	0.298643641979994	0.76	0.840461917458717	0.121847014532726	0.384604894468253	0.015	0.0207	0.0237	0.0059	0.1753	0.0103	0.007	0.0712	7e-04	0.1065	0.1432	0.0276	0.0028	0.1078	0.0164	0.0068	0.0076	0.0018	3e-04	0.0309	0.0178	0.0192	0.0689	0.0205	0.087	8e-04
17	rs76378298	61760967	0.94	0.298643641979994	0.77	0.773176121721263	0.116677418713677	0.393706729342661	0.015	0.0207	0.0237	0.0059	0.1753	0.0102	0.007	0.0712	7e-04	0.1065	0.1433	0.0277	0.0028	0.1078	0.0164	0.0068	0.0075	0.0018	3e-04	0.0309	0.0178	0.0192	0.0689	0.0205	0.087	8e-04
17	rs11658329	61763031	0.94	0.298643641979994	0.76	0.840461917458717	0.116847531707673	0.392292726431946	0.015	0.0207	0.0237	0.0059	0.1753	0.0102	0.0069	0.0712	7e-04	0.1065	0.1433	0.0277	0.0028	0.1078	0.0164	0.0068	0.0075	0.0018	3e-04	0.0309	0.0178	0.0192	0.0689	0.0205	0.087	8e-04
17	rs721575	61782920	0.94	0.298643641979994	0.77	0.773176121721263	0.120541761475845	0.405976643178653	0.015	0.0207	0.0238	0.0059	0.1752	0.0102	0.0069	0.0712	7e-04	0.1066	0.1432	0.0277	0.0028	0.1078	0.0164	0.0068	0.0076	0.0018	2e-04	0.0309	0.0178	0.0192	0.069	0.0205	0.087	8e-04
17	rs3817182	61783908	0.94	0.298643641979994	0.77	0.773176121721263	0.119849133312615	0.399764161304898	0.015	0.0207	0.0238	0.0059	0.1752	0.0102	0.0069	0.0712	7e-04	0.1066	0.1432	0.0277	0.0028	0.1078	0.0164	0.0068	0.0076	0.0018	2e-04	0.0309	0.0178	0.0192	0.069	0.0205	0.087	8e-04
17	rs34111070	61794198	0.94	0.298643641979994	0.77	0.773176121721263	0.112446225131183	0.36167388691538	0.015	0.0207	0.0238	0.0056	0.1751	0.01	0.0069	0.0711	7e-04	0.1065	0.1433	0.0277	0.0028	0.1079	0.0164	0.0069	0.0078	0.0018	2e-04	0.0309	0.0179	0.0192	0.0691	0.0205	0.087	8e-04
17	rs7210724	61799198	0.94	0.298643641979994	0.76	0.840461917458717	0.113223563721642	0.363307560459478	0.015	0.0207	0.0238	0.0056	0.1752	0.01	0.0069	0.0711	7e-04	0.1065	0.1433	0.0277	0.0028	0.1079	0.0164	0.0069	0.0078	0.0018	2e-04	0.0309	0.0179	0.0192	0.0691	0.0205	0.087	8e-04
17	rs1877318	61819960	0.94	0.298643641979994	0.76	0.840461917458717	0.127722148755503	0.394607281352128	0.015	0.0207	0.0238	0.0057	0.175	0.0102	0.0071	0.0711	7e-04	0.1065	0.1433	0.0277	0.0028	0.1078	0.0164	0.0069	0.0079	0.0018	2e-04	0.0307	0.0178	0.0193	0.0691	0.0205	0.087	8e-04
17	rs117617202	61832668	0.94	0.298643641979994	0.76	0.840461917458717	0.128051814033303	0.399764161304898	0.015	0.0207	0.0238	0.0057	0.175	0.0102	0.0071	0.0711	7e-04	0.1065	0.1433	0.0277	0.0028	0.1078	0.0164	0.0069	0.0079	0.0018	2e-04	0.0307	0.0178	0.0193	0.0691	0.0205	0.087	8e-04
17	rs75208831	61833795	0.94	0.298643641979994	0.76	0.840461917458717	0.128351956644567	0.399505879599629	0.015	0.0207	0.0238	0.0057	0.175	0.0102	0.0071	0.0711	7e-04	0.1065	0.1433	0.0277	0.0028	0.1078	0.0164	0.0069	0.0079	0.0018	2e-04	0.0307	0.0178	0.0193	0.0691	0.0205	0.087	8e-04
17	rs62077506	61843691	0.94	0.298643641979994	0.76	0.840461917458717	0.128622448968656	0.401832065863168	0.0151	0.0207	0.0238	0.0057	0.175	0.0102	0.0071	0.0711	7e-04	0.1065	0.1433	0.0277	0.0028	0.1078	0.0164	0.0069	0.0079	0.0018	2e-04	0.0307	0.0178	0.0193	0.0691	0.0205	0.087	8e-04
17	rs2044124	61845425	0.94	0.298643641979994	0.76	0.840461917458717	0.128231848520016	0.39898945401888	0.0151	0.0207	0.0238	0.0057	0.175	0.0102	0.0071	0.0711	7e-04	0.1065	0.1433	0.0277	0.0028	0.1078	0.0164	0.0069	0.0079	0.0018	2e-04	0.0307	0.0178	0.0193	0.0691	0.0205	0.087	8e-04
17	rs72848751	61871016	0.94	0.298643641979994	0.76	0.840461917458717	0.127692204718747	0.365950976306509	0.0151	0.0207	0.0238	0.0057	0.1748	0.0102	0.0071	0.0713	7e-04	0.1066	0.1432	0.0278	0.0028	0.1079	0.0164	0.0069	0.0079	0.0018	2e-04	0.0307	0.0178	0.0192	0.0689	0.0206	0.087	8e-04
17	rs8069687	61883023	0.94	0.298643641979994	0.76	0.840461917458717	0.12850218758404	0.378994171821439	0.0151	0.0207	0.0238	0.0057	0.1748	0.0102	0.0071	0.0713	7e-04	0.1066	0.1432	0.0278	0.0028	0.1079	0.0164	0.0069	0.0079	0.0018	2e-04	0.0307	0.0178	0.0192	0.0688	0.0206	0.087	8e-04
17	rs17638873	61894076	0.94	0.298643641979994	0.76	0.840461917458717	0.128351956644567	0.38793109929597	0.0151	0.0207	0.0238	0.0057	0.1748	0.0102	0.0071	0.0713	7e-04	0.1066	0.1432	0.0277	0.0028	0.1079	0.0164	0.0069	0.0079	0.0018	2e-04	0.0307	0.0178	0.0192	0.0688	0.0206	0.087	8e-04
17	rs2727288	61901197	0.94	0.298643641979994	0.76	0.840461917458717	0.123806297347768	0.38601116241541	0.0151	0.0207	0.0238	0.0057	0.1748	0.0102	0.0071	0.0713	7e-04	0.1065	0.1432	0.0277	0.0028	0.1079	0.0164	0.0069	0.0079	0.002	2e-04	0.0307	0.0178	0.0192	0.0688	0.0206	0.087	8e-04
17	rs2584627	61901439	0.94	0.298643641979994	0.76	0.840461917458717	0.123160850959645	0.382689563129021	0.0151	0.0208	0.0238	0.0057	0.1748	0.0101	0.007	0.0713	7e-04	0.1065	0.1432	0.0277	0.0028	0.1079	0.0164	0.0069	0.0079	0.002	2e-04	0.0307	0.0178	0.0192	0.0688	0.0206	0.087	8e-04
17	rs2584625	61903445	0.94	0.298643641979994	0.76	0.840461917458717	0.122196531314632	0.38793109929597	0.0151	0.0208	0.0238	0.0057	0.1748	0.0101	0.007	0.0713	7e-04	0.1065	0.1432	0.0277	0.0028	0.1079	0.0164	0.0069	0.0079	0.002	2e-04	0.0307	0.0178	0.0192	0.0688	0.0205	0.087	8e-04
17	rs60005475	61905027	0.94	0.298643641979994	0.76	0.840461917458717	0.12237151864408	0.390623449330748	0.0151	0.0208	0.0238	0.0057	0.1748	0.0102	0.007	0.0713	7e-04	0.1065	0.1432	0.0277	0.0028	0.1079	0.0164	0.0069	0.0079	0.0021	2e-04	0.0307	0.0178	0.0192	0.0687	0.0205	0.087	8e-04
17	rs968719	61908271	0.94	0.298643641979994	0.76	0.840461917458717	0.120975892625724	0.385243930028369	0.0151	0.0208	0.0238	0.0057	0.1748	0.0102	0.007	0.0713	7e-04	0.1065	0.1432	0.0277	0.0028	0.1079	0.0164	0.0069	0.0079	0.0021	2e-04	0.0307	0.0178	0.0192	0.0687	0.0205	0.087	8e-04
17	rs13030	61908556	0.94	0.298643641979994	0.76	0.840461917458717	0.121672485041785	0.387418857261982	0.0151	0.0208	0.0238	0.0057	0.1748	0.0102	0.007	0.0713	7e-04	0.1065	0.1432	0.0277	0.0028	0.1079	0.0164	0.0069	0.0079	0.0021	2e-04	0.0307	0.0178	0.0192	0.0687	0.0206	0.087	8e-04
17	rs2584622	61910167	0.94	0.298643641979994	0.76	0.840461917458717	0.121730644585116	0.387674954771589	0.0151	0.0208	0.0238	0.0057	0.1748	0.0102	0.007	0.0713	7e-04	0.1065	0.1432	0.0277	0.0028	0.1079	0.0164	0.0069	0.0079	0.0021	2e-04	0.0307	0.0178	0.0192	0.0687	0.0206	0.087	8e-04
17	rs2028567	61915326	0.94	0.298643641979994	0.76	0.840461917458717	0.119820326719801	0.378103684830662	0.0151	0.0208	0.0238	0.0057	0.1747	0.0102	0.007	0.0713	7e-04	0.1065	0.1432	0.0277	0.0028	0.1079	0.0164	0.0069	0.0079	0.0021	2e-04	0.0307	0.0178	0.0192	0.0687	0.0205	0.087	8e-04
17	rs77907223	61927311	0.94	0.298643641979994	0.76	0.840461917458717	0.119849133312615	0.377976520300488	0.0151	0.0208	0.0238	0.0057	0.1744	0.0102	0.007	0.0713	7e-04	0.1066	0.1432	0.0277	0.0028	0.1079	0.0163	0.0069	0.0079	0.0021	2e-04	0.0307	0.0178	0.0192	0.0689	0.0206	0.0871	8e-04
17	rs2584615	61927774	0.94	0.298643641979994	0.76	0.840461917458717	0.120137432038465	0.377340877462839	0.0151	0.0208	0.0238	0.0057	0.1744	0.0102	0.007	0.0713	7e-04	0.1066	0.1432	0.0277	0.0028	0.1079	0.0163	0.0069	0.0079	0.0021	2e-04	0.0307	0.0178	0.0192	0.0689	0.0206	0.0871	8e-04
17	rs67018565	61928055	0.94	0.298643641979994	0.76	0.840461917458717	0.119906759195556	0.376324473020099	0.0151	0.0208	0.0238	0.0057	0.1744	0.0102	0.007	0.0714	7e-04	0.1066	0.1432	0.0277	0.0028	0.1078	0.0163	0.0069	0.0079	0.0021	2e-04	0.0307	0.0179	0.0192	0.0688	0.0206	0.0871	8e-04
17	rs2236737	61938100	0.94	0.298643641979994	0.76	0.840461917458717	0.112890014686364	0.361297182392564	0.0151	0.0208	0.0238	0.0056	0.1744	0.0101	0.007	0.0714	7e-04	0.1065	0.1433	0.0278	0.0028	0.1079	0.0163	0.0069	0.0079	0.0021	2e-04	0.0306	0.0179	0.0192	0.0688	0.0206	0.0871	8e-04
17	rs2854206	61947203	0.94	0.298643641979994	0.76	0.840461917458717	0.104588700607576	0.368221072650091	0.0152	0.0208	0.0239	0.0057	0.1746	0.0101	0.007	0.0714	7e-04	0.1062	0.1431	0.028	0.0029	0.1078	0.0164	0.007	0.008	0.0022	2e-04	0.0305	0.018	0.0193	0.0686	0.0206	0.0869	8e-04
17	rs2955250	61959740	0.95	0.267590046340022	0.76	0.840461917458717	0.0981475743775466	0.325057197840578	0.0153	0.0207	0.024	0.0058	0.1745	0.0101	0.0069	0.0715	8e-04	0.106	0.1431	0.0281	0.0029	0.1085	0.0163	0.0071	0.0079	0.0022	2e-04	0.03	0.0183	0.0194	0.0683	0.0208	0.0864	8e-04
17	rs2854160	61977248	0.95	0.267590046340022	0.76	0.840461917458717	0.0964511931339931	0.299904604025761	0.0154	0.0208	0.024	0.0058	0.1742	0.0101	0.0069	0.0715	8e-04	0.1059	0.1432	0.0281	0.0029	0.1086	0.0162	0.0071	0.0079	0.0022	2e-04	0.0299	0.0183	0.0194	0.0682	0.0208	0.0863	8e-04
17	rs7209608	62003810	0.96	0.238871757466757	0.76	0.840461917458717	0.140675761393849	0.361925085211173	0.0156	0.0214	0.024	0.0062	0.1722	0.0107	0.0069	0.0704	0.001	0.1066	0.143	0.0273	0.0029	0.1081	0.0163	0.0075	0.0083	0.0021	3e-04	0.0294	0.0184	0.0198	0.0695	0.0208	0.0862	8e-04
17	rs2070776	62007498	0.96	0.238871757466757	0.76	0.840461917458717	0.148285731074245	0.328716419914154	0.0156	0.0215	0.024	0.0062	0.1721	0.0108	0.0069	0.0702	0.001	0.1066	0.1429	0.0272	0.0029	0.108	0.0163	0.0075	0.0083	0.0021	3e-04	0.0294	0.0184	0.0198	0.0698	0.0208	0.0862	8e-04
17	rs2003549	62008437	0.96	0.238871757466757	0.76	0.840461917458717	0.144160844720397	0.326763340541501	0.0156	0.0215	0.024	0.0062	0.1721	0.0108	0.0069	0.0702	0.001	0.1065	0.1429	0.0272	0.0029	0.108	0.0163	0.0075	0.0083	0.0021	3e-04	0.0294	0.0184	0.0198	0.0698	0.0207	0.0862	8e-04
17	rs76174487	62010309	0.96	0.238871757466757	0.76	0.840461917458717	0.140929815894667	0.309461137839901	0.0156	0.0216	0.024	0.0063	0.1722	0.0108	0.0069	0.0702	0.001	0.1063	0.1428	0.0271	0.0029	0.1079	0.0162	0.0076	0.0083	0.0021	3e-04	0.0294	0.0184	0.0198	0.0699	0.0207	0.0862	8e-04
17	rs113385942	62016763	0.96	0.238871757466757	0.76	0.840461917458717	0.145064319861244	0.348804755570169	0.0156	0.0217	0.024	0.0065	0.1727	0.0109	0.007	0.0701	0.001	0.1053	0.1425	0.027	0.0029	0.1075	0.0161	0.0077	0.0084	0.0021	3e-04	0.0294	0.0187	0.0198	0.0705	0.0207	0.0862	8e-04
17	Affx-14156332	62019103	0.97	0.212405230483542	0.76	0.840461917458717	0.151549241444167	0.36721165093302	0.0155	0.0218	0.024	0.0066	0.173	0.011	0.007	0.0701	0.001	0.1048	0.1423	0.0269	0.0029	0.1073	0.016	0.0077	0.0085	0.0022	3e-04	0.0294	0.0189	0.0198	0.0707	0.0206	0.0862	8e-04
17	rs2058194	62020348	0.97	0.212405230483542	0.76	0.840461917458717	0.163529046846106	0.378485250291297	0.0156	0.0218	0.0242	0.0066	0.173	0.0111	0.0071	0.0701	0.001	0.1047	0.1423	0.0269	0.0029	0.1071	0.0159	0.0077	0.0086	0.0022	3e-04	0.0294	0.019	0.0198	0.0706	0.0206	0.0862	8e-04
17	rs3785569	62023724	0.97	0.212405230483542	0.76	0.840461917458717	0.192667590608788	0.473268374653041	0.0159	0.022	0.0241	0.0069	0.172	0.0114	0.0072	0.07	0.001	0.1041	0.1421	0.027	0.003	0.1069	0.0157	0.008	0.0087	0.0023	4e-04	0.0293	0.0192	0.019	0.0716	0.0205	0.0863	8e-04
17	rs34684062	62027336	0.98	0.188103243221556	0.76	0.840461917458717	0.204543359149927	0.48275096000509	0.0161	0.0219	0.024	0.0072	0.1719	0.0115	0.0073	0.0696	9e-04	0.1034	0.142	0.027	0.003	0.1065	0.0158	0.0082	0.0089	0.0024	4e-04	0.0292	0.0192	0.0191	0.0726	0.0204	0.0861	8e-04
17	rs8079706	62030443	0.98	0.188103243221556	0.76	0.840461917458717	0.192629443145956	0.437954324215584	0.0161	0.0219	0.024	0.0072	0.1718	0.0115	0.0073	0.0695	9e-04	0.1032	0.142	0.027	0.003	0.1065	0.0157	0.0082	0.0089	0.0026	4e-04	0.0292	0.0192	0.0191	0.0728	0.0204	0.0861	9e-04
17	rs35993844	62033277	0.98	0.188103243221556	0.76	0.840461917458717	0.190917274070287	0.436101978623683	0.0162	0.0219	0.024	0.0072	0.1717	0.0115	0.0073	0.0695	9e-04	0.103	0.142	0.027	0.003	0.1065	0.0157	0.0081	0.0089	0.0027	4e-04	0.0292	0.0192	0.0192	0.0728	0.0203	0.0861	9e-04
17	rs62070884	62034557	0.98	0.188103243221556	0.76	0.840461917458717	0.190879325133004	0.430557571848859	0.0162	0.0219	0.024	0.0072	0.1717	0.0115	0.0073	0.0695	9e-04	0.103	0.142	0.027	0.003	0.1064	0.0157	0.0082	0.0089	0.0027	4e-04	0.0293	0.0192	0.0192	0.0728	0.0203	0.086	9e-04
17	rs113937879	62037368	0.98	0.188103243221556	0.76	0.840461917458717	0.191525044032989	0.447646732866489	0.0162	0.022	0.024	0.0072	0.1716	0.0115	0.0073	0.0695	9e-04	0.1029	0.142	0.027	0.003	0.1064	0.0157	0.0082	0.0089	0.0028	4e-04	0.0293	0.0192	0.0192	0.0728	0.0203	0.086	9e-04
17	rs6504191	62041068	0.99	0.165875049708709	0.76	0.840461917458717	0.292726928844882	0.480714883228163	0.0168	0.0221	0.0238	0.0073	0.1708	0.0116	0.0074	0.069	0.001	0.1013	0.1419	0.0272	0.003	0.1059	0.0155	0.0082	0.0092	0.0041	6e-04	0.0294	0.0198	0.0197	0.0731	0.02	0.0856	0.0011
17	rs75168694	62041208	0.99	0.165875049708709	0.76	0.840461917458717	0.289181575329189	0.487374268005868	0.0168	0.0221	0.0238	0.0073	0.1709	0.0116	0.0075	0.0691	0.001	0.1012	0.1417	0.0272	0.003	0.1059	0.0155	0.0082	0.0092	0.0041	6e-04	0.0294	0.0198	0.0198	0.0731	0.0199	0.0856	0.0011
17	rs11079516	62042841	1	0.145626599290586	0.76	0.840461917458717	0.259574784873341	0.496244340074842	0.0169	0.0222	0.0237	0.0075	0.1714	0.0116	0.0075	0.0692	0.001	0.1004	0.1412	0.0273	0.003	0.1058	0.0157	0.0081	0.0092	0.004	6e-04	0.0295	0.0199	0.0198	0.0732	0.0198	0.0857	0.0011
17	rs7218917	62045555	1.01	0.127260826833158	0.78	0.709419594942363	0.281877401487201	0.524760394299697	0.0173	0.0224	0.0237	0.0076	0.1704	0.0117	0.0078	0.069	0.001	0.0991	0.1424	0.0275	0.003	0.1052	0.0157	0.0081	0.0095	0.004	7e-04	0.0297	0.0199	0.0202	0.0733	0.0196	0.0849	0.0011
17	rs3760239	62050513	1.02	0.110678017971113	0.78	0.709419594942363	0.358042520988304	0.580963543196476	0.0178	0.0226	0.0237	0.0078	0.1692	0.0119	0.0081	0.0688	9e-04	0.0975	0.1439	0.0278	0.0031	0.1045	0.0157	0.0081	0.0098	0.0041	8e-04	0.0301	0.02	0.0208	0.0734	0.0194	0.084	0.001
17	rs117840689	62052222	1.03	0.0957762513390589	0.78	0.709419594942363	0.352774996114649	0.583098070253111	0.0178	0.0227	0.0237	0.0078	0.1691	0.0119	0.0081	0.0688	9e-04	0.0975	0.1439	0.0278	0.0031	0.1045	0.0157	0.0081	0.0098	0.0041	8e-04	0.0301	0.02	0.0208	0.0734	0.0194	0.084	0.001
17	rs113469862	62055986	1.03	0.0957762513390589	0.78	0.709419594942363	0.356015893767709	0.560992252520925	0.0179	0.0227	0.0237	0.0078	0.1688	0.0119	0.0081	0.0689	9e-04	0.0973	0.144	0.0277	0.003	0.1045	0.0157	0.0081	0.0099	0.0041	8e-04	0.0303	0.02	0.0208	0.0734	0.0193	0.084	0.001
17	rs7211557	62056610	1.03	0.0957762513390589	0.78	0.709419594942363	0.362758445294469	0.569611478878233	0.0179	0.0228	0.0237	0.0078	0.1687	0.0119	0.0081	0.0689	9e-04	0.0972	0.144	0.0277	0.003	0.1045	0.0157	0.0081	0.0099	0.0041	8e-04	0.0305	0.02	0.0209	0.0734	0.0193	0.0839	0.001
17	rs11079517	62059386	1.04	0.0824519171540817	0.79	0.649136622646432	0.386866663797122	0.642442460926803	0.0181	0.0231	0.0237	0.008	0.1679	0.012	0.0083	0.0688	9e-04	0.0958	0.1435	0.0278	0.0029	0.1068	0.0158	0.0084	0.0101	0.0042	8e-04	0.0297	0.0201	0.0213	0.0734	0.0191	0.0833	0.001
17	rs9910406	62060878	1.04	0.0824519171540817	0.79	0.649136622646432	0.39845418509048	0.650611756862963	0.0181	0.0231	0.0237	0.008	0.1679	0.012	0.0082	0.0688	9e-04	0.0956	0.1436	0.0278	0.003	0.1069	0.0158	0.0085	0.0101	0.0042	8e-04	0.0297	0.0201	0.0214	0.0734	0.0191	0.0833	0.001
17	rs76630696	62064678	1.05	0.0706003084525404	0.79	0.649136622646432	0.320654155242708	0.652219241669423	0.0182	0.0231	0.0237	0.008	0.1673	0.0119	0.0083	0.0682	9e-04	0.0949	0.1445	0.0275	0.003	0.1071	0.0159	0.0087	0.0101	0.0041	8e-04	0.0298	0.0201	0.0218	0.0734	0.019	0.0836	9e-04
17	rs885633	62067267	1.05	0.0706003084525404	0.79	0.649136622646432	0.286276398928375	0.647107703397127	0.0183	0.0231	0.0237	0.0081	0.1668	0.0119	0.0083	0.0676	9e-04	0.0943	0.145	0.0275	0.003	0.1072	0.016	0.0089	0.0101	0.0041	8e-04	0.0299	0.0201	0.0221	0.0733	0.0189	0.084	9e-04
17	rs75327776	62067359	1.05	0.0706003084525404	0.79	0.649136622646432	0.284995510370875	0.641131774024528	0.0183	0.0231	0.0237	0.0081	0.1668	0.0119	0.0083	0.0676	9e-04	0.0942	0.145	0.0275	0.003	0.1072	0.016	0.0089	0.0101	0.0041	8e-04	0.0299	0.0201	0.0221	0.0733	0.0189	0.084	9e-04
17	rs9902971	62068196	1.05	0.0706003084525404	0.79	0.649136622646432	0.2770013670388	0.628204230388219	0.0184	0.0231	0.0238	0.0081	0.1666	0.0118	0.0084	0.0674	9e-04	0.0939	0.1451	0.0275	0.003	0.1073	0.016	0.0089	0.0101	0.0041	8e-04	0.03	0.0201	0.0223	0.0733	0.0188	0.0841	9e-04
17	rs72851184	62069095	1.06	0.0601162778244188	0.79	0.649136622646432	0.268808003584274	0.618368732683002	0.0184	0.0232	0.0238	0.008	0.1663	0.0118	0.0084	0.0674	9e-04	0.0939	0.1451	0.0276	0.003	0.1072	0.016	0.009	0.0101	0.0041	8e-04	0.03	0.0201	0.0224	0.0733	0.0188	0.0841	9e-04
17	rs4968681	62070153	1.06	0.0601162778244188	0.79	0.649136622646432	0.263465011519456	0.617214019456086	0.0183	0.0232	0.0238	0.008	0.166	0.0118	0.0084	0.0674	9e-04	0.0939	0.1451	0.0278	0.0029	0.1071	0.0161	0.0091	0.0101	0.0041	8e-04	0.0301	0.0201	0.0225	0.0734	0.0189	0.0841	9e-04
17	rs12939821	62079286	1.08	0.0428324673547855	0.79	0.649136622646432	0.231657806458288	0.652365422053963	0.0181	0.0234	0.0239	0.0086	0.1637	0.0115	0.0089	0.0677	9e-04	0.0914	0.1461	0.0282	0.0029	0.1082	0.0173	0.0093	0.0104	0.0043	0.001	0.0284	0.0205	0.0234	0.0735	0.0187	0.0837	8e-04
17	rs3764868	62080714	1.08	0.0428324673547855	0.79	0.649136622646432	0.241505070507579	0.646378243774	0.0181	0.0234	0.0239	0.0086	0.1638	0.0115	0.0089	0.0678	9e-04	0.0911	0.1461	0.0282	0.0029	0.1083	0.0174	0.0093	0.0105	0.0043	0.001	0.0285	0.0204	0.0234	0.0735	0.0186	0.0837	8e-04
17	rs56325317	62094058	1.08	0.0428324673547855	0.79	0.649136622646432	0.229799821993013	0.625162909660459	0.0181	0.0235	0.0238	0.0085	0.1636	0.0114	0.0088	0.0678	9e-04	0.0911	0.146	0.0282	0.0029	0.1086	0.0174	0.0093	0.0104	0.0043	0.001	0.0285	0.0205	0.0235	0.0735	0.0185	0.0839	8e-04
17	rs16947352	62097846	1.08	0.0428324673547855	0.8	0.592267592767429	0.232589913034046	0.626031505273538	0.0181	0.0235	0.0238	0.0085	0.1635	0.0113	0.0088	0.0679	9e-04	0.0911	0.1459	0.0282	0.0029	0.1087	0.0174	0.0092	0.0105	0.0043	0.001	0.0284	0.0205	0.0236	0.0736	0.0185	0.0839	8e-04
17	rs118011861	62102900	1.09	0.0358267755764475	0.8	0.592267592767429	0.225774879759486	0.594799962635516	0.0182	0.0235	0.0238	0.0084	0.1632	0.0113	0.0088	0.0679	9e-04	0.0911	0.1458	0.0282	0.0028	0.1088	0.0174	0.0092	0.0104	0.0043	0.001	0.0284	0.0205	0.0238	0.0738	0.0186	0.0839	8e-04
17	rs7218638	62105745	1.09	0.0358267755764475	0.8	0.592267592767429	0.223445274512649	0.564803367552132	0.0182	0.0235	0.0238	0.0084	0.1628	0.0113	0.0088	0.0678	9e-04	0.0911	0.1458	0.0282	0.0028	0.1089	0.0173	0.0091	0.0104	0.0043	0.001	0.0284	0.0206	0.024	0.074	0.0187	0.0838	8e-04
17	rs17688326	62109123	1.09	0.0358267755764475	0.8	0.592267592767429	0.0839579948161533	0.47299816147789	0.0181	0.0236	0.0238	0.0083	0.1627	0.0111	0.0085	0.0678	9e-04	0.0909	0.1456	0.0283	0.0028	0.1095	0.0171	0.009	0.0103	0.0026	0.001	0.0286	0.0206	0.0241	0.0748	0.0186	0.0855	8e-04
17	rs76535058	62113625	1.12	0.0201729039058691	0.81	0.53874877155386	0.0302928348449134	0.212664790837299	0.0181	0.0237	0.0245	0.0075	0.161	0.0101	0.0077	0.0671	9e-04	0.0911	0.1448	0.0298	0.0025	0.113	0.0179	0.008	0.0096	0.0025	0.001	0.0291	0.0196	0.0253	0.0757	0.0179	0.086	7e-04
17	rs75160892	62119157	1.13	0.0164362283145484	0.81	0.53874877155386	0.0178562955238552	0.100910383449072	0.0175	0.0237	0.0246	0.007	0.1605	0.0095	0.0072	0.0668	8e-04	0.0913	0.1439	0.0307	0.0022	0.1153	0.0182	0.0075	0.0092	0.0024	9e-04	0.0292	0.019	0.0261	0.0762	0.0175	0.0871	6e-04
17	rs196912	62121480	1.13	0.0164362283145484	0.81	0.53874877155386	0.0183540704608509	0.109692882487051	0.0175	0.0237	0.0246	0.007	0.1604	0.0094	0.0072	0.0668	8e-04	0.0914	0.1439	0.0308	0.0022	0.1153	0.0183	0.0075	0.0092	0.0024	9e-04	0.0291	0.0189	0.0261	0.0763	0.0176	0.0871	6e-04
17	rs196919	62123217	1.13	0.0164362283145484	0.81	0.53874877155386	0.0186805435495859	0.111296809245489	0.0175	0.0237	0.0246	0.007	0.1604	0.0094	0.0072	0.0668	8e-04	0.0914	0.1438	0.0308	0.0022	0.1154	0.0182	0.0075	0.0092	0.0024	9e-04	0.0291	0.0189	0.0261	0.0764	0.0175	0.0871	6e-04
17	rs113336518	62125209	1.13	0.0164362283145484	0.81	0.53874877155386	0.018565800198568	0.109608712564774	0.0175	0.0237	0.0246	0.007	0.1604	0.0094	0.0072	0.0668	8e-04	0.0914	0.1437	0.0308	0.0022	0.1155	0.0182	0.0075	0.0092	0.0024	9e-04	0.0292	0.0189	0.0261	0.0765	0.0175	0.0872	6e-04
17	rs73328387	62128799	1.13	0.0164362283145484	0.81	0.53874877155386	0.0186395045970671	0.110029809857906	0.0175	0.0237	0.0246	0.007	0.1604	0.0094	0.0072	0.0668	8e-04	0.0914	0.1436	0.0308	0.0022	0.1156	0.0182	0.0075	0.0092	0.0024	9e-04	0.0292	0.0189	0.026	0.0765	0.0175	0.0872	6e-04
17	rs55653398	62132160	1.13	0.0164362283145484	0.81	0.53874877155386	0.0190029111534088	0.111889973197969	0.0175	0.0237	0.0246	0.007	0.1604	0.0094	0.0071	0.0668	8e-04	0.0915	0.1436	0.0308	0.0022	0.1156	0.0182	0.0075	0.0092	0.0024	9e-04	0.0292	0.0189	0.026	0.0765	0.0175	0.0872	6e-04
17	rs55939178	62137930	1.13	0.0164362283145484	0.81	0.53874877155386	0.0194897948566171	0.10551490772154	0.0175	0.0236	0.0246	0.007	0.1604	0.0094	0.0071	0.0668	8e-04	0.0915	0.1436	0.0308	0.0021	0.1157	0.0182	0.0075	0.0091	0.0024	9e-04	0.0292	0.0189	0.0261	0.0765	0.0175	0.0872	6e-04
17	rs12952192	62142728	1.13	0.0164362283145484	0.81	0.53874877155386	0.0200634456627466	0.110620385079525	0.0175	0.0236	0.0246	0.007	0.1604	0.0094	0.0071	0.0668	7e-04	0.0915	0.1437	0.0308	0.0021	0.1157	0.0182	0.0074	0.0091	0.0024	9e-04	0.0292	0.0189	0.0261	0.0765	0.0175	0.0872	5e-04
17	rs78898460	62146480	1.13	0.0164362283145484	0.81	0.53874877155386	0.0209422872038321	0.117282286432709	0.0175	0.0236	0.0246	0.007	0.1605	0.0094	0.0071	0.0669	7e-04	0.0915	0.1437	0.0308	0.0021	0.1157	0.0182	0.0074	0.0092	0.0024	9e-04	0.0292	0.0189	0.0261	0.0766	0.0175	0.0872	5e-04
17	rs16947438	62146498	1.13	0.0164362283145484	0.81	0.53874877155386	0.0209422872038321	0.117541461267201	0.0175	0.0236	0.0246	0.007	0.1605	0.0094	0.0071	0.0669	7e-04	0.0915	0.1437	0.0308	0.0021	0.1157	0.0182	0.0074	0.0092	0.0024	9e-04	0.0292	0.0189	0.0261	0.0766	0.0175	0.0872	5e-04
17	rs34761362	62147597	1.13	0.0164362283145484	0.81	0.53874877155386	0.0210406316901865	0.118667049711848	0.0175	0.0236	0.0246	0.007	0.1605	0.0094	0.0071	0.0669	7e-04	0.0915	0.1437	0.0308	0.0021	0.1157	0.0182	0.0074	0.0092	0.0024	9e-04	0.0292	0.0189	0.0261	0.0766	0.0175	0.0872	5e-04
17	rs75995183	62152578	1.13	0.0164362283145484	0.81	0.53874877155386	0.0211572870778003	0.116678387763124	0.0174	0.0236	0.0246	0.007	0.1604	0.0094	0.0071	0.0669	7e-04	0.0915	0.1437	0.0308	0.0021	0.1158	0.0182	0.0074	0.0092	0.0024	9e-04	0.0292	0.0189	0.0261	0.0766	0.0175	0.0872	5e-04
17	rs76959113	62156430	1.13	0.0164362283145484	0.81	0.53874877155386	0.0212563600829253	0.105929888658967	0.0174	0.0236	0.0246	0.0069	0.1604	0.0094	0.0071	0.0669	7e-04	0.0915	0.1436	0.0308	0.0021	0.1158	0.0183	0.0075	0.0092	0.0024	9e-04	0.0292	0.0189	0.026	0.0766	0.0175	0.0872	5e-04
17	rs196951	62158278	1.13	0.0164362283145484	0.81	0.53874877155386	0.021391999370044	0.104934992509579	0.0174	0.0236	0.0246	0.0069	0.1604	0.0094	0.0071	0.0669	7e-04	0.0915	0.1436	0.0308	0.0021	0.1158	0.0183	0.0075	0.0092	0.0024	9e-04	0.0292	0.0189	0.0259	0.0766	0.0175	0.0872	5e-04
17	rs11869535	62161933	1.14	0.0132988856882812	0.81	0.53874877155386	0.0182085243940952	0.122594449126753	0.0175	0.0236	0.0244	0.0069	0.1604	0.0093	0.0071	0.0669	7e-04	0.0915	0.1436	0.0308	0.0021	0.1158	0.0183	0.0074	0.0092	0.0024	9e-04	0.0292	0.0195	0.0259	0.0766	0.0176	0.0871	5e-04
17	rs2131845	62163342	1.14	0.0132988856882812	0.81	0.53874877155386	0.0168218912084361	0.113250292166019	0.0175	0.0235	0.0242	0.0069	0.1604	0.0092	0.0071	0.0669	7e-04	0.0915	0.1435	0.0307	0.0021	0.1159	0.0183	0.0074	0.0092	0.0024	9e-04	0.0292	0.0197	0.0259	0.0767	0.0176	0.0869	5e-04
17	rs112586518	62163704	1.14	0.0132988856882812	0.81	0.53874877155386	0.0154356758327555	0.108014202389962	0.0175	0.0235	0.0241	0.0069	0.1604	0.0092	0.0071	0.067	7e-04	0.0915	0.1434	0.0307	0.0021	0.116	0.0183	0.0074	0.0091	0.0024	9e-04	0.0292	0.02	0.0259	0.0767	0.0176	0.0868	5e-04
17	rs78975532	62165365	1.14	0.0132988856882812	0.81	0.53874877155386	0.0109129528570875	0.101890344209039	0.0175	0.0234	0.0241	0.0069	0.1605	0.0089	0.0071	0.0672	7e-04	0.0915	0.1431	0.0308	0.0021	0.1163	0.0183	0.0074	0.0091	0.0024	9e-04	0.0293	0.02	0.026	0.0766	0.0176	0.0868	5e-04
17	rs9906962	62167589	1.14	0.0132988856882812	0.81	0.53874877155386	0.00772838383933226	0.0916301132588253	0.0175	0.0231	0.0241	0.0068	0.1608	0.0086	0.0071	0.0675	7e-04	0.0915	0.1426	0.031	0.0021	0.1168	0.0183	0.0074	0.009	0.0024	9e-04	0.0292	0.02	0.026	0.0765	0.0176	0.0869	5e-04
17	rs11654583	62177591	1.14	0.0132988856882812	0.82	0.488512084344485	0.00726826971338563	0.0809835855775281	0.0176	0.0231	0.024	0.0068	0.1609	0.0085	0.0071	0.0676	7e-04	0.0915	0.1424	0.031	0.0021	0.1168	0.0183	0.0074	0.009	0.0024	9e-04	0.0292	0.02	0.026	0.0765	0.0176	0.0869	5e-04
17	rs1874087	62185764	1.14	0.0132988856882812	0.82	0.488512084344485	0.00698127062442344	0.0840689375782161	0.0176	0.023	0.024	0.0068	0.161	0.0085	0.0071	0.0676	7e-04	0.0916	0.1423	0.031	0.0021	0.1168	0.0183	0.0074	0.009	0.0025	9e-04	0.0292	0.02	0.026	0.0765	0.0176	0.087	5e-04
17	rs6504202	62185903	1.14	0.0132988856882812	0.82	0.488512084344485	0.00702848764147483	0.0833121191099893	0.0176	0.0231	0.024	0.0068	0.161	0.0085	0.0071	0.0676	7e-04	0.0916	0.1423	0.031	0.0021	0.1168	0.0183	0.0074	0.009	0.0025	9e-04	0.0292	0.02	0.026	0.0765	0.0176	0.087	5e-04
17	rs11433112	62204047	1.15	0.0106843226579577	0.81	0.53874877155386	0.00496946448918991	0.0548345780143879	0.0177	0.0227	0.0239	0.0068	0.1607	0.0083	0.0072	0.068	6e-04	0.092	0.141	0.0312	0.002	0.1166	0.0185	0.0073	0.0089	0.0026	8e-04	0.0291	0.0199	0.0263	0.0767	0.0176	0.0878	5e-04
17	rs76708468	62206299	NA	NA	NA	NA	0.00513437026321474	0.0523846925449201	0.0178	0.0226	0.0238	0.0069	0.1607	0.0083	0.0073	0.0682	6e-04	0.0921	0.1402	0.0313	0.002	0.1166	0.0186	0.0073	0.0089	0.0026	8e-04	0.029	0.0198	0.0266	0.0766	0.0176	0.088	5e-04
17	rs8069038	62211164	NA	NA	NA	NA	0.00498455739148183	0.0620687150534246	0.0178	0.0223	0.0236	0.007	0.1606	0.0082	0.0076	0.0686	5e-04	0.0924	0.1391	0.0317	0.002	0.1165	0.019	0.0074	0.009	0.0026	7e-04	0.0287	0.0197	0.0275	0.076	0.0175	0.0885	5e-04
17	rs117848437	62225473	NA	NA	NA	NA	0.0173295529016093	0.0976706135565769	0.018	0.021	0.0235	0.0074	0.1606	0.0081	0.0085	0.069	3e-04	0.0925	0.1368	0.0324	0.0018	0.1152	0.02	0.0076	0.0092	0.0025	4e-04	0.0277	0.0193	0.0298	0.0748	0.0171	0.0901	5e-04
17	rs2291678	62228161	NA	NA	NA	NA	0.0160221810903095	0.108600609017041	0.018	0.021	0.0236	0.0074	0.1606	0.0081	0.0085	0.069	3e-04	0.0925	0.1368	0.0325	0.0018	0.1152	0.02	0.0076	0.0092	0.0025	4e-04	0.0277	0.0193	0.0299	0.0748	0.0171	0.0902	5e-04
17	rs79877121	62232633	NA	NA	NA	NA	0.0155000485622361	0.112144554967232	0.018	0.021	0.0235	0.0074	0.1606	0.0081	0.0085	0.069	3e-04	0.0925	0.1368	0.0324	0.0018	0.1151	0.02	0.0076	0.0092	0.0026	4e-04	0.0277	0.0193	0.0299	0.0748	0.0171	0.0902	5e-04
17	rs2331547	62243647	NA	NA	NA	NA	0.0147129447332997	0.124708639575844	0.0179	0.021	0.0235	0.0074	0.1606	0.0082	0.0085	0.0691	3e-04	0.0925	0.1368	0.0324	0.0018	0.1152	0.0201	0.0076	0.0093	0.0026	4e-04	0.0277	0.0193	0.0299	0.0748	0.0171	0.0902	5e-04
17	rs9908831	62245560	NA	NA	NA	NA	0.0146304019292417	0.124090603306848	0.0179	0.021	0.0235	0.0074	0.1606	0.0082	0.0085	0.0691	3e-04	0.0925	0.1368	0.0324	0.0018	0.1152	0.0201	0.0076	0.0093	0.0026	4e-04	0.0277	0.0193	0.0299	0.0748	0.0171	0.0902	5e-04
17	rs117333698	62246902	NA	NA	NA	NA	0.0145345358745513	0.12462027839919	0.0179	0.021	0.0235	0.0074	0.1606	0.0082	0.0085	0.0691	3e-04	0.0925	0.1368	0.0324	0.0018	0.1152	0.0201	0.0076	0.0093	0.0026	4e-04	0.0277	0.0193	0.0299	0.0748	0.0171	0.0902	5e-04
17	rs76800972	62247817	NA	NA	NA	NA	0.014425545242165	0.124355335385714	0.0179	0.021	0.0235	0.0074	0.1606	0.0082	0.0085	0.0691	3e-04	0.0925	0.1368	0.0324	0.0018	0.1152	0.0201	0.0076	0.0093	0.0026	4e-04	0.0277	0.0193	0.0299	0.0748	0.0171	0.0902	5e-04
17	rs10853048	62253745	NA	NA	NA	NA	0.013988989997498	0.130142647632455	0.0179	0.021	0.0235	0.0074	0.1606	0.0082	0.0085	0.0691	3e-04	0.0925	0.1367	0.0324	0.0018	0.1152	0.0201	0.0076	0.0093	0.0026	4e-04	0.0277	0.0193	0.0299	0.0748	0.0171	0.0902	6e-04
17	rs4479316	62255858	NA	NA	NA	NA	0.0196427237557766	0.157886255595879	0.0179	0.0209	0.0233	0.0079	0.1602	0.0081	0.0087	0.0688	3e-04	0.0927	0.1366	0.0323	0.0018	0.115	0.0201	0.0076	0.0094	0.0026	4e-04	0.0277	0.0193	0.0302	0.0746	0.0174	0.0901	6e-04
17	rs1543267	62262826	NA	NA	NA	NA	0.0205874733380368	0.158657391375239	0.0179	0.0208	0.0232	0.0079	0.1602	0.0082	0.0088	0.0687	3e-04	0.0927	0.1366	0.0323	0.0019	0.1149	0.0201	0.0076	0.0094	0.0026	4e-04	0.0276	0.0193	0.0303	0.0747	0.0173	0.0902	6e-04
17	rs8080651	62264886	NA	NA	NA	NA	0.021802667951344	0.155102107123548	0.0179	0.0208	0.0232	0.0079	0.1601	0.0082	0.0088	0.0686	3e-04	0.0927	0.1366	0.0323	0.0019	0.1148	0.0201	0.0077	0.0095	0.0026	4e-04	0.0276	0.0193	0.0303	0.0747	0.0173	0.0904	6e-04
17	rs1543268	62268412	NA	NA	NA	NA	0.023638375444407	0.165461279592916	0.0179	0.0207	0.023	0.008	0.1599	0.0083	0.0089	0.0682	3e-04	0.0926	0.1365	0.0322	0.0019	0.1146	0.0201	0.0077	0.0095	0.0026	5e-04	0.0274	0.0193	0.0303	0.075	0.0174	0.0911	6e-04
17	rs79287464	62273160	NA	NA	NA	NA	0.0239613277344806	0.162727629385313	0.0179	0.0206	0.023	0.0081	0.1597	0.0083	0.0089	0.0681	3e-04	0.0927	0.1364	0.0323	0.002	0.1145	0.0201	0.0077	0.0096	0.0026	5e-04	0.0274	0.0193	0.0303	0.075	0.0174	0.0913	6e-04
17	rs10512499	62286590	NA	NA	NA	NA	0.0240302371535942	0.16311716825127	0.0179	0.0206	0.023	0.0082	0.1596	0.0083	0.0089	0.068	3e-04	0.0927	0.1364	0.0323	0.002	0.1145	0.0201	0.0077	0.0096	0.0027	5e-04	0.0274	0.0193	0.0303	0.075	0.0174	0.0914	6e-04
17	rs9894308	62287257	NA	NA	NA	NA	0.0240400929336937	0.163214604267498	0.0179	0.0206	0.023	0.0082	0.1596	0.0083	0.0089	0.068	3e-04	0.0927	0.1364	0.0323	0.002	0.1145	0.0201	0.0077	0.0096	0.0027	5e-04	0.0274	0.0193	0.0303	0.075	0.0174	0.0914	6e-04
17	rs115209976	62290699	NA	NA	NA	NA	0.0243072949440584	0.161852369110184	0.0179	0.0205	0.023	0.0082	0.1595	0.0083	0.0089	0.068	3e-04	0.0927	0.1364	0.0323	0.002	0.1145	0.0201	0.0077	0.0096	0.0027	5e-04	0.0274	0.0193	0.0303	0.0751	0.0174	0.0914	6e-04
17	rs12940265	62292399	NA	NA	NA	NA	0.0244466779592037	0.163702091825455	0.0179	0.0205	0.023	0.0082	0.1594	0.0083	0.0089	0.068	3e-04	0.0926	0.1364	0.0323	0.002	0.1145	0.0201	0.0077	0.0096	0.0027	5e-04	0.0274	0.0193	0.0303	0.0751	0.0175	0.0914	6e-04
17	rs118065974	62298977	NA	NA	NA	NA	0.024868257513821	0.153382911667187	0.0179	0.0205	0.023	0.0082	0.1594	0.0083	0.0089	0.0681	3e-04	0.0926	0.1363	0.0323	0.002	0.1145	0.0201	0.0077	0.0096	0.0027	5e-04	0.0274	0.0193	0.0303	0.0752	0.0174	0.0914	7e-04
17	rs117281279	62303938	NA	NA	NA	NA	0.0246969971119588	0.150911752819125	0.0179	0.0205	0.023	0.0082	0.1594	0.0083	0.0089	0.0681	3e-04	0.0927	0.1363	0.0323	0.002	0.1145	0.0201	0.0077	0.0095	0.0027	5e-04	0.0274	0.0193	0.0303	0.0752	0.0174	0.0913	7e-04
17	rs117664233	62306621	NA	NA	NA	NA	0.0247171014977867	0.150248902051646	0.0179	0.0205	0.023	0.0082	0.1594	0.0083	0.0089	0.0681	3e-04	0.0927	0.1363	0.0324	0.002	0.1144	0.0201	0.0077	0.0095	0.0027	5e-04	0.0274	0.0193	0.0303	0.0752	0.0174	0.0913	7e-04
17	rs11869645	62318157	NA	NA	NA	NA	0.0246467873057892	0.149776079071407	0.0179	0.0205	0.023	0.0082	0.1594	0.0083	0.0089	0.0681	3e-04	0.0927	0.1363	0.0324	0.002	0.1144	0.0201	0.0077	0.0095	0.0027	5e-04	0.0274	0.0193	0.0303	0.0752	0.0174	0.0913	7e-04
17	rs12952521	62318462	NA	NA	NA	NA	0.0246467873057892	0.149776079071407	0.0179	0.0205	0.023	0.0082	0.1594	0.0083	0.0089	0.0681	3e-04	0.0927	0.1363	0.0324	0.002	0.1144	0.0201	0.0077	0.0095	0.0027	5e-04	0.0274	0.0193	0.0303	0.0752	0.0174	0.0913	7e-04
17	rs2166293	62334404	NA	NA	NA	NA	0.0246568234220473	0.148266650591268	0.0179	0.0205	0.023	0.0082	0.1594	0.0083	0.0089	0.0681	3e-04	0.0927	0.1363	0.0324	0.002	0.1144	0.0201	0.0077	0.0095	0.0027	5e-04	0.0274	0.0193	0.0303	0.0752	0.0174	0.0913	7e-04
17	rs117433428	62337000	NA	NA	NA	NA	0.0253768817508355	0.140433289847481	0.0179	0.0205	0.023	0.0082	0.1594	0.0083	0.0089	0.0682	3e-04	0.0927	0.1363	0.0324	0.002	0.1144	0.0201	0.0077	0.0095	0.0027	5e-04	0.0274	0.0193	0.0303	0.0752	0.0174	0.0913	7e-04
17	rs7359646	62355081	NA	NA	NA	NA	0.0256546041764494	0.14648136960889	0.0179	0.0202	0.023	0.0082	0.1592	0.0084	0.009	0.0685	4e-04	0.093	0.1359	0.0323	0.002	0.114	0.0202	0.0077	0.0096	0.0027	5e-04	0.0273	0.0193	0.0304	0.0753	0.0174	0.091	7e-04
17	rs62071587	62363865	NA	NA	NA	NA	0.0312322130151661	0.1553893040342	0.0182	0.0199	0.0232	0.0083	0.1574	0.0087	0.0091	0.0685	6e-04	0.0934	0.1351	0.0323	0.0022	0.1137	0.0216	0.0078	0.0096	0.003	7e-04	0.0266	0.0193	0.0298	0.0754	0.0174	0.091	0.001
17	rs4968618	62365976	1.24	0.00106289819186779	0.8	0.592267592767429	0.0342233564783728	0.166735908740984	0.0183	0.0198	0.0232	0.0084	0.1566	0.0088	0.0092	0.0683	7e-04	0.0936	0.1347	0.0322	0.0023	0.1136	0.0222	0.0079	0.0096	0.0032	7e-04	0.0263	0.0193	0.0295	0.0755	0.0174	0.0913	0.0012
17	rs117436786	62367700	1.24	0.00106289819186779	0.8	0.592267592767429	0.0344643499707843	0.165853107349619	0.0183	0.0197	0.0232	0.0084	0.1565	0.0088	0.0092	0.0683	7e-04	0.0936	0.1346	0.0322	0.0023	0.1136	0.0223	0.0079	0.0096	0.0032	7e-04	0.0263	0.0193	0.0295	0.0755	0.0174	0.0913	0.0012
17	rs77746163	62371707	1.24	0.00106289819186779	0.8	0.592267592767429	0.031030905753154	0.164971953040269	0.0184	0.0197	0.0232	0.0084	0.1564	0.0088	0.0092	0.0683	7e-04	0.0937	0.1346	0.0322	0.0023	0.1136	0.0223	0.0079	0.0096	0.0032	8e-04	0.0263	0.0193	0.0295	0.0756	0.0174	0.0913	0.0012
17	rs35981688	62372574	1.24	0.00106289819186779	0.8	0.592267592767429	0.0291129118766915	0.162727629385313	0.0184	0.0197	0.0232	0.0084	0.1564	0.0088	0.0092	0.0683	7e-04	0.0937	0.1346	0.0322	0.0023	0.1136	0.0223	0.0079	0.0096	0.0032	8e-04	0.0263	0.0193	0.0295	0.0756	0.0174	0.0913	0.0012
17	rs75020760	62387106	1.24	0.00106289819186779	0.8	0.592267592767429	0.0318175801563928	0.174255717762222	0.0184	0.0197	0.0232	0.0084	0.1563	0.0089	0.0092	0.0684	8e-04	0.0938	0.1345	0.0322	0.0023	0.1137	0.0223	0.0079	0.0096	0.0032	7e-04	0.0262	0.0193	0.0294	0.0755	0.0173	0.0913	0.0012
17	rs1867625	62387211	1.24	0.00106289819186779	0.8	0.592267592767429	0.0316136291750667	0.173259675658703	0.0184	0.0197	0.0232	0.0084	0.1563	0.0089	0.0092	0.0684	8e-04	0.0938	0.1345	0.0322	0.0023	0.1137	0.0223	0.0079	0.0096	0.0032	7e-04	0.0262	0.0193	0.0294	0.0755	0.0173	0.0913	0.0012
17	rs7213889	62398568	1.25	0.000790975992185721	0.8	0.592267592767429	0.0339332023555443	0.184120783360023	0.0183	0.0197	0.0232	0.0085	0.1563	0.0089	0.0093	0.0684	8e-04	0.0939	0.1343	0.0323	0.0023	0.1137	0.0225	0.0079	0.0096	0.0032	7e-04	0.0262	0.0192	0.0294	0.0754	0.0175	0.0911	0.0012
17	rs2812	62401118	1.25	0.000790975992185721	0.8	0.592267592767429	0.0328757861702082	0.184730818391062	0.0183	0.0197	0.0232	0.0085	0.1562	0.0089	0.0093	0.0684	8e-04	0.0939	0.1343	0.0323	0.0023	0.1137	0.0225	0.0079	0.0096	0.0032	7e-04	0.0262	0.0192	0.0294	0.0754	0.0175	0.0912	0.0012
17	rs62071608	62403698	1.25	0.000790975992185721	0.8	0.592267592767429	0.0333580510438033	0.186769247482587	0.0183	0.0197	0.0232	0.0085	0.1562	0.0089	0.0093	0.0684	8e-04	0.0939	0.1343	0.0323	0.0023	0.1138	0.0225	0.0079	0.0096	0.0032	7e-04	0.0261	0.0192	0.0294	0.0753	0.0175	0.0912	0.0012
17	rs12947510	62404342	1.25	0.000790975992185721	0.79	0.649136622646432	0.033370481412687	0.186360950243274	0.0183	0.0197	0.0232	0.0085	0.1562	0.0089	0.0093	0.0684	7e-04	0.0939	0.1343	0.0323	0.0023	0.1138	0.0225	0.0079	0.0096	0.0032	7e-04	0.0261	0.0192	0.0294	0.0753	0.0175	0.0912	0.0012
17	rs1470453	62404390	1.25	0.000790975992185721	0.79	0.649136622646432	0.0333580510438033	0.186360950243274	0.0183	0.0197	0.0232	0.0085	0.1562	0.0089	0.0093	0.0684	7e-04	0.0939	0.1343	0.0323	0.0023	0.1138	0.0225	0.0079	0.0096	0.0032	7e-04	0.0261	0.0192	0.0294	0.0753	0.0175	0.0912	0.0012
17	rs45588632	62407030	1.25	0.000790975992185721	0.79	0.649136622646432	0.0340465357718076	0.190149301540982	0.0183	0.0196	0.0232	0.0085	0.1562	0.0089	0.0093	0.0683	8e-04	0.0939	0.1341	0.0324	0.0023	0.1138	0.0226	0.0079	0.0096	0.0032	7e-04	0.0262	0.0193	0.0294	0.0754	0.0175	0.0913	0.0012
17	rs6504218	62408299	1.25	0.000790975992185721	0.79	0.649136622646432	0.0339206260206953	0.197386881057741	0.0183	0.0196	0.0231	0.0085	0.1561	0.0089	0.0093	0.0683	8e-04	0.094	0.1341	0.0324	0.0023	0.1138	0.0226	0.0079	0.0096	0.0032	7e-04	0.0262	0.0193	0.0293	0.0754	0.0175	0.0914	0.0012
17	rs8067243	62461735	1.4	3.52062441906776e-06	0.79	0.649136622646432	0.503259192344815	0.214587631989389	0.02	0.0201	0.0181	0.0072	0.1525	0.0098	0.0083	0.0658	0.0016	0.0938	0.133	0.0343	0.0023	0.1168	0.0249	0.0071	0.0073	0.0039	8e-04	0.0239	0.0191	0.0309	0.0787	0.0176	0.0925	0.0018
17	rs117877745	62466542	1.4	3.52062441906776e-06	0.79	0.649136622646432	0.423946005127537	0.29669965162575	0.0201	0.0201	0.0178	0.0072	0.1523	0.01	0.0083	0.0656	0.0017	0.094	0.133	0.0345	0.0022	0.1168	0.0251	0.007	0.0071	0.004	8e-04	0.0238	0.0192	0.031	0.079	0.0176	0.0925	0.0018
17	rs57910820	62467162	1.4	3.52062441906776e-06	0.79	0.649136622646432	0.413194863357778	0.285272005136179	0.0201	0.0201	0.0178	0.0072	0.1523	0.01	0.0083	0.0656	0.0017	0.094	0.133	0.0345	0.0022	0.1168	0.0251	0.007	0.0071	0.004	8e-04	0.0238	0.0192	0.031	0.079	0.0176	0.0925	0.0018
17	rs70937066	62479028	1.4	3.52062441906776e-06	0.79	0.649136622646432	0.352721993768404	0.22591680768876	0.0201	0.0201	0.0178	0.0072	0.1523	0.01	0.0083	0.0656	0.0017	0.094	0.133	0.0345	0.0022	0.1168	0.0251	0.007	0.0071	0.004	8e-04	0.0238	0.0192	0.031	0.0791	0.0176	0.0925	0.0018
17	rs17650301	62479273	1.4	3.52062441906776e-06	0.8	0.592267592767429	0.372666619341738	0.231707098476218	0.0201	0.0201	0.0178	0.0072	0.1523	0.01	0.0083	0.0656	0.0017	0.0939	0.1331	0.0345	0.0022	0.1168	0.0252	0.007	0.0071	0.0039	8e-04	0.0238	0.0192	0.0309	0.0791	0.0176	0.0927	0.0017
17	rs41553317	62489256	1.41	2.29594071428641e-06	0.8	0.592267592767429	0.412792940236241	0.234234580008827	0.02	0.0201	0.0178	0.0073	0.1525	0.01	0.0083	0.0657	0.0016	0.0938	0.1333	0.0346	0.002	0.1169	0.0252	0.007	0.0071	0.0036	6e-04	0.0238	0.0193	0.0308	0.0792	0.0176	0.0928	0.0016
17	rs76237288	62490936	1.41	2.29594071428641e-06	0.79	0.649136622646432	0.414919604149463	0.236660424985472	0.02	0.0201	0.0178	0.0073	0.1525	0.01	0.0083	0.0657	0.0016	0.0938	0.1333	0.0346	0.002	0.1169	0.0252	0.007	0.0071	0.0036	6e-04	0.0238	0.0193	0.0308	0.0792	0.0176	0.0928	0.0016
17	rs1427463	62492582	1.41	2.29594071428641e-06	0.79	0.649136622646432	0.414746968622498	0.236881354710373	0.02	0.0201	0.0178	0.0073	0.1525	0.01	0.0083	0.0656	0.0016	0.0938	0.1333	0.0346	0.002	0.1168	0.0252	0.007	0.0071	0.0036	6e-04	0.0238	0.0193	0.0309	0.0792	0.0176	0.0928	0.0016
17	rs1140409	62496670	1.41	2.29594071428641e-06	0.79	0.649136622646432	0.341630413738122	0.272133711812303	0.0199	0.0201	0.0178	0.0072	0.1528	0.01	0.0083	0.0656	0.0017	0.0935	0.1332	0.0347	0.0021	0.1172	0.0252	0.007	0.0071	0.0037	6e-04	0.0236	0.0193	0.031	0.0791	0.0176	0.0927	0.0016
17	rs59298349	62497530	1.41	2.29594071428641e-06	0.8	0.592267592767429	0.339340578298048	0.264434661671092	0.0199	0.0201	0.0178	0.0072	0.1528	0.01	0.0083	0.0656	0.0017	0.0935	0.1332	0.0347	0.0021	0.1173	0.0252	0.007	0.0071	0.0037	6e-04	0.0236	0.0193	0.031	0.0791	0.0176	0.0927	0.0016
17	rs77672322	62497964	1.41	2.29594071428641e-06	0.79	0.649136622646432	0.339964286784274	0.261009698670476	0.0199	0.0201	0.0178	0.0072	0.1528	0.01	0.0083	0.0656	0.0017	0.0935	0.1332	0.0348	0.0021	0.1173	0.0252	0.007	0.0071	0.0037	6e-04	0.0236	0.0193	0.031	0.0791	0.0176	0.0927	0.0016
17	rs16947824	62501505	1.41	2.29594071428641e-06	0.8	0.592267592767429	0.325973103824333	0.235777369120738	0.02	0.0201	0.0178	0.0072	0.1528	0.01	0.0083	0.0656	0.0017	0.0935	0.1332	0.0348	0.0021	0.1173	0.0252	0.007	0.0071	0.0037	6e-04	0.0236	0.0193	0.0311	0.0791	0.0176	0.0927	0.0016
17	rs79612296	62504233	1.41	2.29594071428641e-06	0.8	0.592267592767429	0.312338769370348	0.207247956042958	0.02	0.0201	0.0178	0.0073	0.1528	0.01	0.0083	0.0656	0.0018	0.0935	0.1332	0.0348	0.0021	0.1172	0.0252	0.007	0.0071	0.0037	6e-04	0.0236	0.0193	0.0311	0.0791	0.0177	0.0926	0.0016
17	rs8071264	62505158	1.41	2.29594071428641e-06	0.8	0.592267592767429	0.314132350774994	0.205874635080142	0.02	0.0201	0.0178	0.0073	0.1528	0.01	0.0083	0.0656	0.0018	0.0935	0.1332	0.0349	0.0021	0.1172	0.0252	0.007	0.0071	0.0037	6e-04	0.0236	0.0193	0.0311	0.0791	0.0177	0.0926	0.0016
17	rs77296676	62520269	1.41	2.29594071428641e-06	0.8	0.592267592767429	0.307039800567226	0.187075670563443	0.02	0.0201	0.0178	0.0072	0.1528	0.01	0.0083	0.0656	0.0018	0.0935	0.1332	0.0348	0.0021	0.1172	0.0252	0.0069	0.0071	0.0037	6e-04	0.0236	0.0193	0.031	0.0791	0.0177	0.0926	0.0016
17	rs75980081	62525311	1.41	2.29594071428641e-06	0.8	0.592267592767429	0.305513529626761	0.18300418311591	0.02	0.0202	0.0178	0.0072	0.1528	0.01	0.0083	0.0656	0.0018	0.0935	0.1332	0.0348	0.0022	0.1172	0.0252	0.0069	0.0071	0.0037	6e-04	0.0236	0.0193	0.031	0.0791	0.0177	0.0926	0.0016
17	rs11655248	62525832	1.41	2.29594071428641e-06	0.79	0.649136622646432	0.30571024180909	0.181788734373627	0.02	0.0202	0.0178	0.0072	0.1528	0.01	0.0083	0.0656	0.0018	0.0935	0.1332	0.0348	0.0022	0.1172	0.0252	0.0069	0.0071	0.0037	6e-04	0.0236	0.0193	0.031	0.0791	0.0177	0.0926	0.0016
17	rs7223680	62527705	1.41	2.29594071428641e-06	0.79	0.649136622646432	0.305366039444946	0.175053977552171	0.0201	0.0202	0.0179	0.0072	0.1528	0.01	0.0083	0.0656	0.0018	0.0935	0.1331	0.0349	0.0022	0.1172	0.0252	0.0069	0.0071	0.0037	6e-04	0.0235	0.0193	0.031	0.079	0.0178	0.0926	0.0017
17	rs72844235	62535900	1.41	2.29594071428641e-06	0.79	0.649136622646432	0.31643201637926	0.180273342860858	0.0201	0.0202	0.0178	0.0072	0.1528	0.01	0.0083	0.0656	0.0018	0.0934	0.1331	0.0349	0.0022	0.1172	0.0252	0.0069	0.0071	0.0037	6e-04	0.0235	0.0193	0.031	0.0791	0.0177	0.0926	0.0017
17	rs17651039	62540690	1.41	2.29594071428641e-06	0.79	0.649136622646432	0.316632404189422	0.176053579771191	0.0201	0.0202	0.0179	0.0072	0.1528	0.01	0.0083	0.0656	0.0018	0.0935	0.1331	0.0349	0.0022	0.1172	0.0252	0.0069	0.0071	0.0037	6e-04	0.0235	0.0193	0.031	0.0791	0.0177	0.0926	0.0017
17	rs7212377	62544936	1.41	2.29594071428641e-06	0.8	0.592267592767429	0.314931233698329	0.177456329898865	0.02	0.0202	0.0178	0.0072	0.1528	0.01	0.0083	0.0656	0.0018	0.0935	0.1332	0.0349	0.0022	0.1172	0.0252	0.0069	0.0071	0.0036	6e-04	0.0236	0.0193	0.031	0.0791	0.0177	0.0927	0.0017
17	rs56404103	62577758	1.41	2.29594071428641e-06	0.8	0.592267592767429	0.308668958479576	0.187484501240129	0.02	0.0202	0.0177	0.0072	0.153	0.01	0.0083	0.0654	0.0019	0.0935	0.1331	0.0349	0.0023	0.1171	0.0252	0.0069	0.0071	0.0034	6e-04	0.0236	0.0193	0.031	0.0791	0.0175	0.0927	0.0017
17	rs6504242	62578143	1.41	2.29594071428641e-06	0.8	0.592267592767429	0.311295011847815	0.186667144568023	0.02	0.0202	0.0177	0.0072	0.153	0.01	0.0083	0.0655	0.0019	0.0935	0.1331	0.0349	0.0023	0.1171	0.0252	0.0069	0.0071	0.0034	6e-04	0.0236	0.0193	0.031	0.0791	0.0175	0.0927	0.0017
17	rs117122126	62581873	1.41	2.29594071428641e-06	0.8	0.592267592767429	0.31553109651294	0.187995967475814	0.02	0.0202	0.0177	0.0072	0.153	0.01	0.0083	0.0654	0.0019	0.0936	0.1331	0.0349	0.0023	0.1171	0.0252	0.0069	0.0072	0.0034	6e-04	0.0236	0.0193	0.031	0.0791	0.0175	0.0927	0.0017
17	rs117024269	62600791	1.41	2.29594071428641e-06	0.8	0.592267592767429	0.292342536145384	0.177857822252424	0.02	0.0202	0.0177	0.0072	0.1531	0.01	0.0083	0.0654	0.0018	0.0936	0.1332	0.035	0.0023	0.117	0.0252	0.0069	0.0072	0.0033	6e-04	0.0236	0.0193	0.0311	0.0791	0.0173	0.0928	0.0018
17	rs117563545	62611296	1.41	2.29594071428641e-06	0.8	0.592267592767429	0.290041836547242	0.175353651080667	0.02	0.0202	0.0177	0.0072	0.1531	0.01	0.0083	0.0654	0.0018	0.0936	0.1332	0.035	0.0023	0.117	0.0252	0.0069	0.0072	0.0033	6e-04	0.0236	0.0193	0.0311	0.0791	0.0172	0.0929	0.0018
17	rs62073215	62611535	1.41	2.29594071428641e-06	0.8	0.592267592767429	0.289946184576678	0.175053977552171	0.02	0.0202	0.0177	0.0072	0.1531	0.01	0.0083	0.0654	0.0018	0.0936	0.1332	0.035	0.0023	0.117	0.0252	0.0069	0.0072	0.0033	6e-04	0.0236	0.0193	0.0311	0.0791	0.0172	0.0929	0.0018
17	rs1991403	62613291	1.41	2.29594071428641e-06	0.8	0.592267592767429	0.288704242191195	0.174854293958942	0.02	0.0202	0.0177	0.0072	0.1531	0.01	0.0083	0.0654	0.0018	0.0936	0.1332	0.035	0.0023	0.117	0.0252	0.0069	0.0072	0.0033	6e-04	0.0236	0.0193	0.0311	0.079	0.0172	0.0929	0.0018
17	rs79078130	62616467	1.41	2.29594071428641e-06	0.8	0.592267592767429	0.289181575329189	0.175653502228685	0.02	0.0202	0.0177	0.0072	0.1531	0.01	0.0083	0.0654	0.0018	0.0936	0.1332	0.035	0.0024	0.117	0.0252	0.0069	0.0072	0.0033	6e-04	0.0236	0.0193	0.0311	0.079	0.0172	0.0929	0.0018
17	rs72844242	62648369	1.41	2.29594071428641e-06	0.8	0.592267592767429	0.274673406096065	0.210216168616924	0.02	0.0202	0.0177	0.0072	0.1531	0.01	0.0083	0.0653	0.0019	0.0936	0.1331	0.035	0.0025	0.1169	0.0252	0.0069	0.0071	0.0032	7e-04	0.0237	0.0193	0.0312	0.079	0.0172	0.0927	0.002
17	rs9915932	62655355	1.41	2.29594071428641e-06	0.8	0.592267592767429	0.267936384801825	0.198428254519909	0.02	0.0202	0.0176	0.0072	0.153	0.01	0.0083	0.0652	0.0019	0.0936	0.1331	0.0351	0.0026	0.1169	0.0251	0.0069	0.0071	0.0031	8e-04	0.0237	0.0193	0.0312	0.079	0.0171	0.0927	0.002
17	rs6504246	62662507	1.42	1.48474363927659e-06	0.8	0.592267592767429	0.255760725566664	0.233904407046799	0.02	0.0201	0.0175	0.0072	0.1531	0.0101	0.0083	0.0651	0.0019	0.0937	0.1333	0.0351	0.0026	0.1169	0.0251	0.007	0.0072	0.0031	8e-04	0.0238	0.0194	0.0314	0.0785	0.0171	0.0926	0.002
17	rs77635844	62688560	1.42	1.48474363927659e-06	0.8	0.592267592767429	0.269911185303624	0.278620938602695	0.0198	0.02	0.0175	0.0072	0.1532	0.0101	0.0083	0.0648	0.0019	0.0939	0.1331	0.0351	0.0025	0.1169	0.0251	0.007	0.0072	0.0031	8e-04	0.0241	0.0194	0.0317	0.0787	0.0171	0.0921	0.002
17	rs2676289	62705738	1.43	9.52109744032782e-07	0.8	0.592267592767429	0.253976525198809	0.268562937978987	0.0198	0.02	0.0175	0.0072	0.1532	0.0102	0.0083	0.0648	0.0018	0.0939	0.133	0.0352	0.0025	0.1169	0.0252	0.007	0.0072	0.0031	8e-04	0.0241	0.0194	0.0317	0.0787	0.0172	0.092	0.002
17	rs11871616	62737602	1.43	9.52109744032782e-07	0.8	0.592267592767429	0.261877983521308	0.304313344114709	0.0198	0.02	0.0175	0.0072	0.1533	0.0102	0.0083	0.0648	0.0019	0.094	0.1329	0.0352	0.0025	0.1171	0.0252	0.007	0.0072	0.0031	8e-04	0.0243	0.0194	0.0317	0.0787	0.0172	0.0916	0.002
17	rs6504252	62741764	1.43	9.52109744032782e-07	0.81	0.53874877155386	0.261154220131208	0.302881368181338	0.0198	0.02	0.0175	0.0072	0.1533	0.0102	0.0083	0.0648	0.0019	0.094	0.1329	0.0352	0.0025	0.1171	0.0252	0.007	0.0072	0.0031	8e-04	0.0243	0.0194	0.0317	0.0787	0.0172	0.0915	0.002
17	rs9908143	62754586	NA	NA	NA	NA	0.264237732783461	0.290438796772111	0.0198	0.02	0.0175	0.0072	0.1534	0.0102	0.0083	0.0647	0.0019	0.0939	0.1329	0.0352	0.0025	0.1172	0.0252	0.007	0.0072	0.0031	8e-04	0.0243	0.0194	0.0318	0.0787	0.0172	0.0914	0.002
17	rs9807032	62757146	NA	NA	NA	NA	0.265741227007854	0.29138123765663	0.0198	0.02	0.0175	0.0071	0.1535	0.0102	0.0083	0.0646	0.0019	0.0939	0.133	0.0352	0.0025	0.1173	0.0253	0.007	0.0071	0.0031	8e-04	0.0243	0.0194	0.0318	0.0787	0.0172	0.0913	0.0019
17	rs9891214	62759287	NA	NA	NA	NA	0.274534065032756	0.289262050115139	0.0198	0.02	0.0176	0.0071	0.1535	0.0101	0.0082	0.065	0.0018	0.0938	0.1331	0.0352	0.0025	0.1174	0.0252	0.007	0.0071	0.003	8e-04	0.0243	0.0194	0.0319	0.0788	0.0172	0.0911	0.0019
17	rs79536370	62784161	NA	NA	NA	NA	0.296246945696973	0.28820422044287	0.0198	0.0199	0.0176	0.0071	0.1535	0.0101	0.0082	0.065	0.0018	0.0937	0.1331	0.0352	0.0025	0.1175	0.0252	0.007	0.0071	0.003	8e-04	0.0243	0.0194	0.0319	0.0788	0.0171	0.0912	0.0019
17	rs9901569	62789019	NA	NA	NA	NA	0.306891921175014	0.286795616918561	0.0198	0.0199	0.0176	0.0071	0.1535	0.0101	0.0082	0.065	0.0018	0.0937	0.1331	0.0352	0.0025	0.1175	0.0252	0.007	0.0071	0.003	8e-04	0.0243	0.0194	0.0319	0.0788	0.0171	0.0912	0.0019
17	rs150338433	62808973	NA	NA	NA	NA	0.467644166930836	0.25059433311893	0.0198	0.0197	0.0177	0.0069	0.1536	0.01	0.008	0.0644	0.0018	0.0933	0.133	0.0351	0.0024	0.1184	0.0252	0.0069	0.0069	0.0029	7e-04	0.0247	0.0193	0.0321	0.0794	0.0173	0.0909	0.0017
17	rs11871007	62919765	1.48	9.09648895997757e-08	0.81	0.53874877155386	0.343509853046426	0.415344262527718	0.0212	0.018	0.0191	0.0064	0.1515	0.0096	0.0067	0.061	0.0013	0.0905	0.1292	0.0352	0.0018	0.1241	0.0252	0.0065	0.0059	0.0022	6e-04	0.0277	0.0189	0.0343	0.0822	0.0196	0.0929	0.001
17	rs117867398	62930542	1.48	9.09648895997757e-08	0.81	0.53874877155386	0.333650964572781	0.364439787967224	0.0213	0.0179	0.0192	0.0063	0.1514	0.0096	0.0066	0.0607	0.0013	0.0903	0.1289	0.0352	0.0018	0.1245	0.0252	0.0064	0.0058	0.0022	6e-04	0.028	0.0189	0.0344	0.0824	0.0197	0.0931	0.001
17	rs72850098	62936677	1.48	9.09648895997757e-08	0.81	0.53874877155386	0.348021228134842	0.366076988562448	0.0213	0.0179	0.0192	0.0063	0.1514	0.0095	0.0066	0.0605	0.0013	0.0902	0.1288	0.0352	0.0018	0.1247	0.0253	0.0064	0.0057	0.0021	6e-04	0.0281	0.0189	0.0345	0.0825	0.0198	0.0932	9e-04
17	rs112110817	62942829	NA	NA	NA	NA	0.335094484994849	0.339272138323189	0.0214	0.0179	0.0193	0.0063	0.1513	0.0095	0.0065	0.0603	0.0013	0.0901	0.1288	0.0352	0.0018	0.1249	0.0252	0.0064	0.0057	0.0021	6e-04	0.0282	0.0188	0.0346	0.0826	0.0199	0.0933	9e-04
17	rs118085604	62974487	NA	NA	NA	NA	0.462711930383369	0.571735851294879	0.0217	0.0176	0.0195	0.0062	0.1501	0.0094	0.0062	0.0594	0.0012	0.0894	0.1293	0.0352	0.0016	0.1258	0.0252	0.0063	0.0054	0.0019	6e-04	0.0279	0.0195	0.0349	0.083	0.0204	0.0941	7e-04
17	rs4791250	62983145	NA	NA	NA	NA	0.369457278406793	0.456993348180748	0.0219	0.0176	0.0195	0.0062	0.1499	0.0094	0.0062	0.0594	0.0011	0.0892	0.1292	0.0352	0.0016	0.1259	0.0252	0.0063	0.0054	0.0018	6e-04	0.028	0.0195	0.035	0.0832	0.0204	0.0944	7e-04
17	rs10853057	62998023	NA	NA	NA	NA	0.315181103566784	0.456993348180748	0.022	0.0176	0.0196	0.0061	0.1498	0.0094	0.0062	0.0594	0.0011	0.089	0.129	0.0351	0.0016	0.1257	0.0252	0.0063	0.0054	0.0018	6e-04	0.0282	0.0196	0.0351	0.0834	0.0206	0.0944	7e-04
17	rs7501452	63001552	NA	NA	NA	NA	0.305956226218738	0.470028468157934	0.0221	0.0176	0.0196	0.0061	0.1497	0.0094	0.0062	0.0594	0.0011	0.089	0.1289	0.0351	0.0016	0.1257	0.0252	0.0063	0.0054	0.0018	6e-04	0.0282	0.0197	0.0351	0.0835	0.0207	0.0946	7e-04
17	rs41300620	63009717	NA	NA	NA	NA	0.279293032311762	0.44073676486289	0.0221	0.0176	0.0196	0.0061	0.1497	0.0093	0.0062	0.0594	0.0011	0.089	0.1289	0.0352	0.0016	0.1258	0.0252	0.0063	0.0053	0.0018	6e-04	0.0282	0.0197	0.035	0.0836	0.0207	0.0946	7e-04
17	rs12943037	63019229	1.44	6.05427900657743e-07	0.82	0.488512084344485	0.257462031237086	0.340135581563719	0.0221	0.0176	0.0197	0.0061	0.1496	0.0093	0.0061	0.0593	0.0011	0.089	0.1288	0.0351	0.0015	0.1257	0.0252	0.0063	0.0053	0.0018	5e-04	0.0282	0.0197	0.035	0.0836	0.0207	0.0949	7e-04
17	rs78317030	63034085	1.44	6.05427900657743e-07	0.82	0.488512084344485	0.271155185232334	0.377340877462839	0.0221	0.0175	0.0197	0.0061	0.1495	0.0093	0.0061	0.0593	0.0011	0.0886	0.1292	0.0351	0.0015	0.1258	0.0252	0.0063	0.0053	0.0018	5e-04	0.0282	0.0197	0.035	0.0836	0.0208	0.0949	7e-04
17	rs80034472	63051764	1.44	6.05427900657743e-07	0.82	0.488512084344485	0.278590423587696	0.377849367753773	0.0221	0.0175	0.0197	0.0061	0.1495	0.0093	0.0061	0.0592	0.0011	0.0886	0.1293	0.0351	0.0015	0.1258	0.0252	0.0063	0.0053	0.0018	5e-04	0.0282	0.0197	0.035	0.0836	0.0208	0.0949	7e-04
17	rs79408343	63054421	1.44	6.05427900657743e-07	0.82	0.488512084344485	0.275277657781996	0.375308838075504	0.0221	0.0175	0.0197	0.0061	0.1495	0.0093	0.0061	0.0592	0.0011	0.0886	0.1293	0.0351	0.0015	0.1258	0.0252	0.0063	0.0053	0.0018	5e-04	0.0282	0.0197	0.035	0.0836	0.0208	0.0949	7e-04
17	rs58524282	63056597	1.44	6.05427900657743e-07	0.82	0.488512084344485	0.277468228954964	0.374674457697415	0.0221	0.0176	0.0197	0.0061	0.1495	0.0093	0.0061	0.0592	0.0011	0.0886	0.1293	0.0352	0.0015	0.1258	0.0252	0.0063	0.0053	0.0018	5e-04	0.0282	0.0197	0.035	0.0836	0.0207	0.0949	7e-04
17	rs11651495	63063451	1.42	1.48474363927659e-06	0.82	0.488512084344485	0.358683736683743	0.396538947424643	0.0226	0.0176	0.0203	0.0059	0.1487	0.0091	0.0059	0.0583	8e-04	0.0875	0.1298	0.0341	0.0011	0.1246	0.0253	0.0061	0.005	0.0016	4e-04	0.0291	0.0205	0.0361	0.0847	0.023	0.0946	5e-04
17	rs8069550	63068219	1.4	3.52062441906776e-06	0.82	0.488512084344485	0.350446775429116	0.420442567764563	0.023	0.0176	0.0204	0.0058	0.1482	0.0088	0.0056	0.0575	6e-04	0.0867	0.1305	0.0339	0.001	0.1244	0.0252	0.006	0.0047	0.0014	3e-04	0.0299	0.0209	0.0372	0.0852	0.023	0.0952	3e-04
17	rs75500115	63068922	1.4	3.52062441906776e-06	0.82	0.488512084344485	0.326889521660522	0.389725425379494	0.023	0.0177	0.0205	0.0057	0.1482	0.0088	0.0055	0.0574	6e-04	0.0865	0.1306	0.0338	0.001	0.1243	0.0252	0.0061	0.0047	0.0014	3e-04	0.0299	0.0209	0.0373	0.0853	0.023	0.0953	3e-04
17	rs35879648	63069293	1.4	3.52062441906776e-06	0.82	0.488512084344485	0.304923794977083	0.362930373415725	0.023	0.0177	0.0205	0.0057	0.1483	0.0087	0.0055	0.0574	6e-04	0.0865	0.1307	0.0338	0.001	0.1243	0.0253	0.0061	0.0046	0.0014	3e-04	0.0299	0.021	0.0373	0.0853	0.023	0.0954	3e-04
17	rs9892236	63069727	1.4	3.52062441906776e-06	0.82	0.488512084344485	0.332416243035698	0.318501041760164	0.023	0.0177	0.0205	0.0057	0.1483	0.0087	0.0055	0.0574	6e-04	0.0861	0.1308	0.0338	0.001	0.1246	0.0253	0.006	0.0046	0.0014	3e-04	0.0299	0.021	0.0373	0.0853	0.023	0.0953	3e-04
17	rs62062488	63071911	1.39	5.35345218654875e-06	0.82	0.488512084344485	0.29557013782868	0.292678604437585	0.0231	0.0177	0.0205	0.0057	0.1486	0.0086	0.0054	0.0574	5e-04	0.0843	0.1316	0.0338	9e-04	0.1258	0.0254	0.006	0.0046	0.0013	2e-04	0.0299	0.0214	0.0372	0.0852	0.023	0.0952	3e-04
17	rs4791239	63078095	1.39	5.35345218654875e-06	0.83	0.441484906400802	0.279433668221796	0.256238307610943	0.0231	0.0177	0.0205	0.0056	0.1487	0.0085	0.0053	0.0574	5e-04	0.0843	0.132	0.0337	9e-04	0.126	0.0254	0.006	0.0045	0.0013	2e-04	0.03	0.0215	0.0373	0.085	0.023	0.095	2e-04
17	rs4791238	63078993	1.39	5.35345218654875e-06	0.83	0.441484906400802	0.287179608012635	0.262606279024679	0.0231	0.0177	0.0205	0.0056	0.1488	0.0085	0.0053	0.0574	5e-04	0.0844	0.132	0.0337	9e-04	0.126	0.0254	0.006	0.0045	0.0013	2e-04	0.03	0.0215	0.0372	0.085	0.023	0.095	2e-04
17	rs16959655	63083938	1.39	5.35345218654875e-06	0.83	0.441484906400802	0.275929190600305	0.338532550552452	0.0232	0.0178	0.0207	0.0055	0.1487	0.0083	0.0051	0.057	6e-04	0.0845	0.1334	0.0338	9e-04	0.1266	0.0253	0.0058	0.0043	0.0013	2e-04	0.0301	0.0214	0.0372	0.0853	0.0229	0.0936	2e-04
17	rs12953276	63084995	1.39	5.35345218654875e-06	0.83	0.441484906400802	0.270786270354541	0.319954560854514	0.0232	0.0178	0.0207	0.0055	0.1487	0.0083	0.0051	0.057	6e-04	0.0846	0.1335	0.0338	8e-04	0.1267	0.0253	0.0058	0.0043	0.0013	2e-04	0.0301	0.0214	0.0372	0.0853	0.023	0.0935	2e-04
17	rs61250994	63087597	1.39	5.35345218654875e-06	0.85	0.356744695657816	0.285944021437508	0.326153703112434	0.0232	0.0177	0.0207	0.0055	0.1487	0.0082	0.005	0.0569	6e-04	0.0845	0.1336	0.0338	8e-04	0.1267	0.0252	0.0057	0.0043	0.0013	2e-04	0.0301	0.0214	0.0372	0.0854	0.023	0.0936	2e-04
17	rs75312784	63088628	1.39	5.35345218654875e-06	0.85	0.356744695657816	0.298622256792763	0.322381424346669	0.0232	0.0177	0.0207	0.0055	0.1486	0.0082	0.005	0.0569	6e-04	0.0846	0.1336	0.0338	8e-04	0.1267	0.0252	0.0057	0.0042	0.0013	2e-04	0.0301	0.0214	0.0372	0.0855	0.023	0.0936	2e-04
17	Affx-14171459	63096005	1.38	8.07251827140701e-06	0.85	0.356744695657816	0.293737240654758	0.342358777954181	0.0232	0.0177	0.0209	0.0054	0.1484	0.008	0.0049	0.0568	6e-04	0.0847	0.1337	0.0338	9e-04	0.1269	0.0252	0.0056	0.004	0.0013	2e-04	0.0301	0.0215	0.0372	0.0861	0.0229	0.0937	2e-04
17	rs12450227	63098626	1.38	8.07251827140701e-06	0.85	0.356744695657816	0.265285134094937	0.352040677913651	0.0232	0.0177	0.0209	0.0053	0.1482	0.008	0.005	0.0569	6e-04	0.0847	0.1338	0.0337	9e-04	0.1269	0.0252	0.0056	0.004	0.0013	3e-04	0.0301	0.0215	0.0371	0.0861	0.0229	0.0937	3e-04
17	rs436585	63101342	1.38	8.07251827140701e-06	0.86	0.318862054747229	0.266060744795066	0.454718775854513	0.0232	0.0177	0.0211	0.0052	0.1486	0.0076	0.0048	0.0569	6e-04	0.0853	0.1342	0.0339	8e-04	0.1274	0.0252	0.0054	0.0038	0.0013	3e-04	0.0299	0.0213	0.0369	0.0862	0.0221	0.0936	3e-04
17	rs413223	63103057	1.37	1.20712161961534e-05	0.86	0.318862054747229	0.194810735845947	0.424244502495123	0.0231	0.0176	0.0219	0.0049	0.1485	0.0074	0.0048	0.0567	6e-04	0.0862	0.1347	0.0338	8e-04	0.1283	0.0258	0.0052	0.0038	0.0014	3e-04	0.0295	0.0211	0.0365	0.0862	0.0214	0.0931	4e-04
17	rs4790959	63105121	1.36	1.79005460686832e-05	0.88	0.251609301083599	0.178664975593619	0.409612677979929	0.0231	0.0176	0.022	0.0049	0.1485	0.0074	0.0048	0.0566	6e-04	0.0863	0.1347	0.0338	8e-04	0.1284	0.0258	0.0052	0.0038	0.0014	3e-04	0.0294	0.0211	0.0364	0.0862	0.0213	0.0931	4e-04
17	rs12449947	63110373	1.36	1.79005460686832e-05	0.88	0.251609301083599	0.1602179575349	0.383838442072956	0.023	0.0177	0.0223	0.0048	0.1486	0.0073	0.0047	0.0566	5e-04	0.0865	0.1347	0.0336	8e-04	0.1287	0.0257	0.0051	0.0038	0.0014	3e-04	0.0295	0.021	0.0365	0.0861	0.0209	0.0929	5e-04
17	rs7215779	63112380	1.36	1.79005460686832e-05	0.89	0.222038712392691	0.148154757210224	0.425032262035792	0.0229	0.0177	0.0225	0.0047	0.1489	0.0073	0.0048	0.0569	5e-04	0.0868	0.1351	0.0334	8e-04	0.1287	0.0257	0.005	0.0039	0.0016	3e-04	0.0294	0.0209	0.0366	0.0859	0.0202	0.0928	5e-04
17	rs9899628	63119881	1.36	1.79005460686832e-05	0.89	0.222038712392691	0.134012286237062	0.404809802999131	0.0229	0.0177	0.0226	0.0047	0.1489	0.0073	0.0048	0.057	5e-04	0.0868	0.1352	0.0334	8e-04	0.1287	0.0256	0.005	0.0039	0.0016	3e-04	0.0294	0.0209	0.0367	0.0859	0.0201	0.0928	5e-04
17	rs1968572	63121483	1.36	1.79005460686832e-05	0.89	0.222038712392691	0.135062928426128	0.407533858690854	0.0229	0.0177	0.0226	0.0047	0.1488	0.0073	0.0048	0.057	5e-04	0.0868	0.1352	0.0333	8e-04	0.1287	0.0256	0.005	0.0039	0.0016	3e-04	0.0294	0.0211	0.0367	0.0859	0.0199	0.0928	5e-04
17	rs16960381	63123532	1.36	1.79005460686832e-05	0.89	0.222038712392691	0.126497931769006	0.391778892761039	0.0229	0.0177	0.0226	0.0047	0.1489	0.0073	0.0048	0.057	5e-04	0.0868	0.1352	0.0333	8e-04	0.1288	0.0256	0.005	0.0039	0.0016	3e-04	0.0294	0.0211	0.0367	0.0859	0.0199	0.0928	5e-04
17	rs8079386	63130005	1.35	2.6324588111216e-05	0.89	0.222038712392691	0.12457174630929	0.443922432880511	0.0228	0.0178	0.0228	0.0046	0.1492	0.007	0.0047	0.0571	5e-04	0.087	0.1353	0.0331	8e-04	0.1294	0.0254	0.0048	0.0039	0.0016	3e-04	0.0294	0.0209	0.0368	0.0859	0.0197	0.0924	5e-04
17	rs117334397	63130543	1.35	2.6324588111216e-05	0.89	0.222038712392691	0.126706438268258	0.457261141171463	0.0228	0.0178	0.0228	0.0046	0.1492	0.007	0.0047	0.0571	5e-04	0.087	0.1353	0.0331	8e-04	0.1294	0.0254	0.0048	0.0039	0.0016	4e-04	0.0295	0.0209	0.0368	0.0859	0.0197	0.0923	5e-04
17	rs421100	63136134	1.35	2.6324588111216e-05	0.89	0.222038712392691	0.13104198905076	0.472457855483936	0.0228	0.0178	0.0229	0.0046	0.1493	0.007	0.0047	0.0571	5e-04	0.0869	0.1352	0.0331	8e-04	0.1294	0.0255	0.0048	0.0039	0.0016	4e-04	0.0295	0.0208	0.0369	0.086	0.0196	0.0922	5e-04
17	rs2585862	63145396	1.35	2.6324588111216e-05	0.9	0.195029827813683	0.12336599748046	0.467737045518992	0.0228	0.0178	0.0231	0.0045	0.1493	0.0069	0.0046	0.0571	5e-04	0.0868	0.1351	0.033	9e-04	0.1296	0.0256	0.0048	0.0038	0.0016	4e-04	0.0295	0.0206	0.0372	0.086	0.0195	0.092	5e-04
17	rs12453132	63150918	1.32	7.96532069334287e-05	0.9	0.195029827813683	0.0804092877360997	0.536305983134215	0.0223	0.018	0.0235	0.0035	0.1485	0.0062	0.0037	0.0564	5e-04	0.0893	0.1379	0.0322	0.0012	0.1321	0.0241	0.0038	0.0034	0.0017	5e-04	0.0296	0.0196	0.038	0.0868	0.0185	0.0922	5e-04
17	rs12600391	63162476	NA	NA	NA	NA	0.0741566102857013	0.656754342022053	0.0223	0.018	0.0237	0.0031	0.1489	0.006	0.0034	0.0564	5e-04	0.0897	0.1383	0.032	0.0012	0.1325	0.0238	0.0036	0.0031	0.0017	5e-04	0.0296	0.0194	0.0383	0.0869	0.0184	0.0922	5e-04
17	rs117299101	63169650	NA	NA	NA	NA	0.0895378834733846	0.847184856943815	0.0224	0.0182	0.024	0.0027	0.1483	0.0057	0.0031	0.0567	5e-04	0.0898	0.1385	0.0318	0.0014	0.1342	0.0226	0.003	0.0029	0.0018	6e-04	0.0291	0.0197	0.0389	0.0872	0.0185	0.0918	5e-04
17	rs1877821	63175413	NA	NA	NA	NA	0.115885567250922	0.961365068248824	0.0224	0.0183	0.0241	0.0025	0.1491	0.0055	0.0029	0.0569	5e-04	0.0898	0.1386	0.0315	0.0014	0.1356	0.0218	0.0026	0.0026	0.0018	7e-04	0.0288	0.0199	0.0393	0.0872	0.0186	0.0913	5e-04
17	rs16960903	63181941	NA	NA	NA	NA	0.0962247341469918	0.918837629268707	0.0224	0.0183	0.0241	0.0024	0.1491	0.0055	0.0029	0.0569	5e-04	0.0898	0.1386	0.0315	0.0015	0.1356	0.0217	0.0026	0.0026	0.0018	7e-04	0.0288	0.0199	0.0394	0.0872	0.0186	0.0913	5e-04
17	rs117344305	63185816	NA	NA	NA	NA	0.0896340217665912	0.830501246002097	0.0224	0.0183	0.0241	0.0024	0.1493	0.0055	0.0029	0.0569	5e-04	0.0896	0.1386	0.0315	0.0015	0.1356	0.0217	0.0026	0.0026	0.0018	7e-04	0.0287	0.0199	0.0394	0.0872	0.0186	0.0913	5e-04
17	rs74618450	63186032	NA	NA	NA	NA	0.0893218113040786	0.834819979077033	0.0224	0.0183	0.0241	0.0024	0.1493	0.0055	0.0029	0.0569	5e-04	0.0896	0.1386	0.0315	0.0015	0.1356	0.0217	0.0026	0.0026	0.0018	7e-04	0.0287	0.0199	0.0394	0.0872	0.0186	0.0913	5e-04
17	rs16960977	63186950	NA	NA	NA	NA	0.092941692420525	0.889190338424695	0.0224	0.0183	0.0241	0.0024	0.1494	0.0055	0.0029	0.057	5e-04	0.0895	0.1386	0.0315	0.0015	0.1356	0.0217	0.0026	0.0026	0.0018	7e-04	0.0287	0.0199	0.0394	0.0872	0.0186	0.0913	5e-04
17	rs60220025	63197103	NA	NA	NA	NA	0.101986785567335	0.963271015595443	0.0224	0.0184	0.0241	0.0023	0.1499	0.0054	0.0028	0.0571	5e-04	0.0893	0.1386	0.0314	0.0015	0.1356	0.0216	0.0025	0.0025	0.0019	7e-04	0.0286	0.0199	0.0394	0.0874	0.0186	0.091	5e-04
17	rs16961183	63200968	NA	NA	NA	NA	0.0942264479457462	0.956603447053999	0.0224	0.0185	0.0242	0.0022	0.1511	0.0054	0.0027	0.0569	5e-04	0.0893	0.1384	0.0313	0.0016	0.1357	0.0215	0.0024	0.0025	0.0019	8e-04	0.0284	0.0199	0.0394	0.0873	0.0185	0.0908	5e-04
17	rs9907146	63208393	1.25	0.000790975992185721	0.9	0.195029827813683	0.079648847626316	0.843780748935678	0.0224	0.0185	0.0242	0.0021	0.1513	0.0054	0.0027	0.057	5e-04	0.0892	0.1383	0.0313	0.0016	0.1358	0.0214	0.0024	0.0025	0.0019	8e-04	0.0284	0.0199	0.0394	0.0873	0.0185	0.0906	5e-04
17	rs17689500	63216883	1.25	0.000790975992185721	0.9	0.195029827813683	0.0774390932690942	0.840379491980106	0.0224	0.0185	0.0242	0.0021	0.1513	0.0054	0.0027	0.057	5e-04	0.0892	0.1383	0.0313	0.0016	0.1358	0.0214	0.0024	0.0025	0.0019	8e-04	0.0284	0.0199	0.0394	0.0874	0.0185	0.0906	5e-04
17	rs74799441	63223788	1.24	0.00106289819186779	0.9	0.195029827813683	0.0761324040859544	0.831580490287931	0.0224	0.0185	0.0242	0.0021	0.1513	0.0054	0.0027	0.0571	5e-04	0.0892	0.1383	0.0313	0.0016	0.1358	0.0214	0.0025	0.0025	0.0019	8e-04	0.0284	0.0199	0.0394	0.0874	0.0185	0.0906	5e-04
17	rs111891045	63224806	1.24	0.00106289819186779	0.9	0.195029827813683	0.0758079709308811	0.822031705462646	0.0224	0.0185	0.0242	0.0021	0.1513	0.0054	0.0027	0.0571	5e-04	0.0892	0.1382	0.0314	0.0016	0.1358	0.0214	0.0025	0.0025	0.0019	8e-04	0.0284	0.0199	0.0394	0.0874	0.0185	0.0906	5e-04
17	rs4790953	63227030	1.24	0.00106289819186779	0.9	0.195029827813683	0.0761324040859544	0.774186355038103	0.0224	0.0185	0.0242	0.0021	0.1513	0.0054	0.0027	0.0572	5e-04	0.0892	0.1382	0.0313	0.0015	0.1358	0.0213	0.0025	0.0025	0.0019	8e-04	0.0284	0.0199	0.0394	0.0875	0.0185	0.0906	5e-04
17	rs62065134	63227043	1.24	0.00106289819186779	0.9	0.195029827813683	0.0784064581031818	0.791083833078627	0.0224	0.0185	0.0242	0.0021	0.1513	0.0054	0.0027	0.0572	5e-04	0.0892	0.1382	0.0313	0.0015	0.1358	0.0213	0.0025	0.0024	0.0019	8e-04	0.0284	0.02	0.0394	0.0875	0.0185	0.0905	5e-04
17	rs9905226	63229475	1.24	0.00106289819186779	0.9	0.195029827813683	0.0755706216887009	0.788948319117118	0.0224	0.0187	0.0243	0.0021	0.1513	0.0054	0.0027	0.0573	6e-04	0.0892	0.138	0.0313	0.0016	0.1357	0.0213	0.0025	0.0024	0.002	8e-04	0.0284	0.0199	0.0395	0.0874	0.0185	0.0905	5e-04
17	rs9897299	63234140	1.24	0.00106289819186779	0.9	0.195029827813683	0.0743697445458666	0.771301874276191	0.0224	0.0188	0.0243	0.0021	0.1513	0.0054	0.0027	0.0575	6e-04	0.089	0.138	0.0313	0.0017	0.1357	0.0213	0.0025	0.0025	0.0021	9e-04	0.0284	0.0199	0.0392	0.0872	0.0185	0.0906	6e-04
17	rs1234193	63254738	1.22	0.0018739640844912	0.9	0.195029827813683	0.0828099032233418	0.807292453350401	0.0222	0.0191	0.0243	0.0019	0.1505	0.0053	0.0027	0.0574	6e-04	0.0895	0.1378	0.0309	0.0016	0.1366	0.0209	0.0025	0.0025	0.002	9e-04	0.0286	0.0197	0.039	0.0877	0.0186	0.091	4e-04
17	rs16961958	63261829	1.22	0.0018739640844912	0.9	0.195029827813683	0.0753552667519999	0.772667917896171	0.0222	0.0191	0.0243	0.0019	0.1504	0.0053	0.0027	0.0573	6e-04	0.0896	0.1378	0.0309	0.0016	0.1367	0.0209	0.0025	0.0025	0.002	9e-04	0.0287	0.0197	0.0389	0.0877	0.0186	0.091	4e-04
17	rs2191396	63266622	1.22	0.0018739640844912	0.9	0.195029827813683	0.0682478641099316	0.727419544256161	0.0222	0.0191	0.0243	0.0019	0.1504	0.0053	0.0027	0.0573	6e-04	0.0896	0.1377	0.0309	0.0016	0.1368	0.0209	0.0025	0.0025	0.002	9e-04	0.0287	0.0197	0.0389	0.0877	0.0186	0.091	4e-04
17	rs71379928	63267759	1.21	0.00245896276483189	0.91	0.170469891558667	0.0649329107896083	0.687663793789816	0.0222	0.0191	0.0243	0.0019	0.1504	0.0053	0.0027	0.0573	6e-04	0.0896	0.1377	0.0309	0.0016	0.1368	0.0209	0.0025	0.0025	0.002	9e-04	0.0287	0.0196	0.039	0.0877	0.0186	0.091	4e-04
17	rs111501306	63268725	1.21	0.00245896276483189	0.91	0.170469891558667	0.0648743474419881	0.685297446106755	0.0222	0.0191	0.0243	0.0019	0.1504	0.0053	0.0027	0.0573	6e-04	0.0896	0.1377	0.0309	0.0016	0.1368	0.0209	0.0025	0.0025	0.002	9e-04	0.0287	0.0196	0.039	0.0877	0.0186	0.091	4e-04
17	rs115678381	63268843	1.21	0.00245896276483189	0.91	0.170469891558667	0.0648743474419881	0.684114964941754	0.0222	0.0191	0.0243	0.0019	0.1504	0.0053	0.0027	0.0573	6e-04	0.0896	0.1377	0.0309	0.0016	0.1368	0.0209	0.0025	0.0025	0.002	9e-04	0.0287	0.0196	0.039	0.0877	0.0186	0.091	4e-04
17	rs16961970	63273384	1.21	0.00245896276483189	0.91	0.170469891558667	0.0612733301335838	0.658218820067993	0.0222	0.0191	0.0243	0.0019	0.1503	0.0053	0.0027	0.0573	6e-04	0.0896	0.1377	0.0309	0.0016	0.1368	0.0208	0.0025	0.0026	0.002	0.001	0.0287	0.0196	0.039	0.0877	0.0185	0.0911	4e-04
17	rs62063118	63283606	1.21	0.00245896276483189	0.91	0.170469891558667	0.0546125580687183	0.614761945493761	0.0222	0.0192	0.0243	0.0019	0.1502	0.0053	0.0027	0.0572	6e-04	0.0896	0.1376	0.0309	0.0017	0.1371	0.0208	0.0025	0.0026	0.002	0.001	0.0287	0.0197	0.0388	0.0876	0.0185	0.0912	4e-04
17	rs7206992	63288677	1.21	0.00245896276483189	0.91	0.170469891558667	0.0483256744680568	0.571735851294879	0.0222	0.0192	0.0242	0.0019	0.1503	0.0053	0.0027	0.0572	6e-04	0.0896	0.1375	0.0308	0.0017	0.1372	0.0207	0.0026	0.0026	0.002	0.001	0.0288	0.0197	0.0388	0.0876	0.0185	0.0913	4e-04
17	rs57840776	63289757	1.21	0.00245896276483189	0.91	0.170469891558667	0.0480216255374247	0.554232561640227	0.0222	0.0192	0.0242	0.0019	0.1503	0.0054	0.0027	0.0572	6e-04	0.0896	0.1375	0.0308	0.0017	0.1372	0.0207	0.0026	0.0026	0.002	0.001	0.0288	0.0197	0.0387	0.0875	0.0184	0.0913	4e-04
17	rs66970396	63289897	1.21	0.00245896276483189	0.91	0.170469891558667	0.0492781166306027	0.554795101316123	0.0222	0.0192	0.0242	0.0019	0.1503	0.0054	0.0027	0.0572	6e-04	0.0897	0.1375	0.0308	0.0017	0.1372	0.0207	0.0026	0.0026	0.002	0.001	0.0288	0.0197	0.0387	0.0875	0.0184	0.0913	4e-04
17	rs12451981	63289979	1.21	0.00245896276483189	0.91	0.170469891558667	0.0502760833939868	0.557891569266549	0.0222	0.0192	0.0242	0.0019	0.1503	0.0054	0.0027	0.0572	6e-04	0.0897	0.1375	0.0308	0.0017	0.1372	0.0207	0.0026	0.0026	0.002	0.001	0.0288	0.0197	0.0387	0.0875	0.0184	0.0913	4e-04
17	rs117666552	63295008	1.21	0.00245896276483189	0.91	0.170469891558667	0.0546822321024157	0.523928211837005	0.0223	0.0192	0.0242	0.0019	0.1503	0.0054	0.0027	0.057	6e-04	0.0896	0.1376	0.0307	0.0017	0.1373	0.0205	0.0026	0.0027	0.002	0.001	0.0288	0.0198	0.0386	0.0876	0.0184	0.0913	4e-04
17	rs1860557	63297820	1.21	0.00245896276483189	0.92	0.14824156235026	0.0520424708630525	0.501860282343496	0.0223	0.0192	0.0242	0.0019	0.1503	0.0055	0.0027	0.0569	7e-04	0.0896	0.1377	0.0307	0.0017	0.1373	0.0205	0.0026	0.0027	0.002	0.001	0.0288	0.0199	0.0386	0.0877	0.0183	0.0914	4e-04
17	rs117502814	63303930	1.21	0.00245896276483189	0.92	0.14824156235026	0.0526007772069318	0.474890495003461	0.0223	0.0192	0.0242	0.0019	0.1501	0.0056	0.0027	0.0568	7e-04	0.0896	0.1376	0.0307	0.0017	0.1374	0.0205	0.0026	0.0028	0.0019	0.001	0.0288	0.0199	0.0386	0.0876	0.0184	0.0914	5e-04
17	rs9904001	63309198	1.2	0.00320148280547221	0.92	0.14824156235026	0.0517060474370264	0.450978953083495	0.0223	0.0191	0.0244	0.0019	0.1499	0.0058	0.0027	0.0568	7e-04	0.0893	0.1374	0.0308	0.0018	0.1373	0.0204	0.0026	0.0028	0.0018	0.001	0.0291	0.02	0.0387	0.0874	0.0185	0.0913	5e-04
17	rs113314504	63312178	1.19	0.00413610465934531	0.92	0.14824156235026	0.062560197930995	0.515762793686857	0.0224	0.0184	0.0245	0.0019	0.1491	0.006	0.0027	0.0569	7e-04	0.0889	0.1373	0.0343	0.0018	0.1372	0.0204	0.0027	0.0029	0.0017	0.001	0.029	0.02	0.0384	0.0862	0.0185	0.091	5e-04
17	rs76628060	63313903	1.19	0.00413610465934531	0.92	0.14824156235026	0.073965127917971	0.565933794645228	0.0224	0.0182	0.0245	0.0019	0.1488	0.006	0.0027	0.057	7e-04	0.0888	0.1372	0.0356	0.0018	0.1372	0.0204	0.0027	0.0029	0.0017	0.001	0.029	0.02	0.0383	0.0857	0.0185	0.0909	5e-04
17	rs12943735	63315108	1.19	0.00413610465934531	0.92	0.14824156235026	0.0790038998124878	0.601532147673551	0.0224	0.0182	0.0246	0.0019	0.1487	0.0061	0.0027	0.0569	7e-04	0.0887	0.1373	0.0358	0.0018	0.1372	0.0204	0.0027	0.0029	0.0017	0.001	0.029	0.02	0.0383	0.0856	0.0185	0.0909	5e-04
17	rs8068707	63315996	1.19	0.00413610465934531	0.92	0.14824156235026	0.0801403673959258	0.594656921443003	0.0225	0.0182	0.0246	0.0019	0.1486	0.0061	0.0027	0.0569	7e-04	0.0886	0.1374	0.0359	0.0018	0.1372	0.0204	0.0027	0.0029	0.0017	0.001	0.029	0.02	0.0383	0.0854	0.0185	0.091	5e-04
17	rs16962063	63317298	1.19	0.00413610465934531	0.92	0.14824156235026	0.0785168754250214	0.588942040111082	0.0225	0.0182	0.0245	0.0019	0.1487	0.0061	0.0027	0.0568	7e-04	0.0886	0.1375	0.0362	0.0019	0.1372	0.0204	0.0027	0.0029	0.0016	0.001	0.029	0.02	0.0383	0.0849	0.0186	0.091	5e-04
17	rs73336033	63318552	1.19	0.00413610465934531	0.93	0.128223312274834	0.080095603538812	0.606557173197669	0.0225	0.0182	0.0245	0.0019	0.1487	0.0061	0.0027	0.0568	7e-04	0.0886	0.1376	0.0362	0.0019	0.1372	0.0204	0.0027	0.0029	0.0016	0.001	0.029	0.02	0.0383	0.0848	0.0186	0.091	5e-04
17	rs11651849	63322383	1.19	0.00413610465934531	0.93	0.128223312274834	0.0801179834606552	0.599095015823208	0.0225	0.0182	0.0246	0.002	0.1487	0.0061	0.0028	0.0567	7e-04	0.0885	0.1379	0.0363	0.0019	0.1373	0.0204	0.0027	0.0029	0.0016	0.001	0.029	0.02	0.0382	0.0845	0.0186	0.0909	5e-04
17	rs56756028	63324094	1.19	0.00413610465934531	0.93	0.128223312274834	0.0801627553448148	0.616348318623098	0.0226	0.0182	0.0246	0.002	0.1487	0.0061	0.0028	0.0567	7e-04	0.0885	0.138	0.0363	0.0019	0.1373	0.0205	0.0027	0.0029	0.0015	0.001	0.029	0.02	0.0382	0.0844	0.0186	0.0909	5e-04
17	rs6504294	63331863	1.19	0.00413610465934531	0.93	0.128223312274834	0.0925486187419188	0.609576945821305	0.0224	0.0181	0.0246	0.002	0.1478	0.0061	0.0028	0.0566	7e-04	0.0886	0.1378	0.0364	0.0019	0.1374	0.0205	0.0027	0.003	0.0015	0.001	0.029	0.02	0.0382	0.0851	0.0187	0.0909	5e-04
17	rs17746759	63342248	1.19	0.00413610465934531	0.93	0.128223312274834	0.0863549592634924	0.614761945493761	0.0225	0.0178	0.0248	0.0021	0.1475	0.0061	0.0029	0.0564	6e-04	0.0889	0.137	0.0366	0.002	0.1375	0.0208	0.0031	0.003	0.0014	9e-04	0.029	0.0201	0.038	0.0851	0.0188	0.0909	4e-04
17	rs7217060	63344621	1.18	0.00530284828807677	0.93	0.128223312274834	0.0890102910543009	0.649443252896901	0.0225	0.0178	0.0248	0.0021	0.1475	0.0061	0.0029	0.0564	6e-04	0.0889	0.1369	0.0367	0.002	0.1376	0.0208	0.0031	0.003	0.0014	9e-04	0.029	0.0201	0.038	0.0852	0.0188	0.0909	4e-04
17	rs117622137	63350067	1.18	0.00530284828807677	0.93	0.128223312274834	0.0949976536083218	0.640695016623353	0.0223	0.0176	0.0252	0.0021	0.1473	0.0061	0.003	0.0561	6e-04	0.0889	0.1365	0.0368	0.0021	0.1377	0.0207	0.003	0.003	0.0013	8e-04	0.0293	0.0202	0.0378	0.0851	0.0189	0.0911	4e-04
17	rs1034992	63351629	1.18	0.00530284828807677	0.93	0.128223312274834	0.0933358177261733	0.623860547113899	0.0222	0.0175	0.0254	0.0021	0.1472	0.0061	0.003	0.056	6e-04	0.0889	0.1364	0.0369	0.0022	0.1378	0.0207	0.003	0.003	0.0013	8e-04	0.0294	0.0203	0.0377	0.0851	0.0189	0.0912	4e-04
17	rs28651696	63352428	1.17	0.00674752145384042	0.93	0.128223312274834	0.107743396039688	0.628059327187772	0.0221	0.0172	0.0256	0.0021	0.1467	0.0062	0.0031	0.0557	7e-04	0.0892	0.1361	0.0371	0.0023	0.1386	0.0208	0.0032	0.003	0.0013	8e-04	0.0295	0.0203	0.0372	0.0849	0.0189	0.0912	4e-04
17	rs6504297	63352965	1.17	0.00674752145384042	0.93	0.128223312274834	0.0977153920102146	0.649443252896901	0.0219	0.0171	0.0258	0.0021	0.1463	0.0063	0.0031	0.0555	7e-04	0.0893	0.1359	0.0369	0.0023	0.1391	0.0208	0.0032	0.0031	0.0013	8e-04	0.0297	0.0204	0.037	0.0848	0.019	0.0913	4e-04
17	rs117864929	63356754	1.16	0.00852198573445534	0.93	0.128223312274834	0.192133918848981	0.763268009670024	0.0214	0.0166	0.026	0.0023	0.1454	0.0062	0.0031	0.0553	6e-04	0.0892	0.1364	0.0381	0.0025	0.1394	0.0204	0.0033	0.0026	0.0011	7e-04	0.0296	0.0204	0.0364	0.086	0.0191	0.0919	3e-04
17	rs1558343	63357607	1.16	0.00852198573445534	0.93	0.128223312274834	0.186057496277526	0.777985253289096	0.0213	0.0166	0.026	0.0023	0.1454	0.0062	0.0031	0.0553	6e-04	0.0892	0.1365	0.0381	0.0025	0.1395	0.0204	0.0033	0.0025	0.0011	7e-04	0.0296	0.0204	0.0364	0.086	0.0191	0.0919	3e-04
17	rs114341458	63366896	1.15	0.0106843226579577	0.93	0.128223312274834	0.197547391419561	0.823878051474912	0.0213	0.0165	0.026	0.0023	0.1453	0.0062	0.0031	0.0552	6e-04	0.0891	0.1365	0.0381	0.0025	0.1396	0.0204	0.0033	0.0025	0.0011	7e-04	0.0296	0.0204	0.0363	0.0862	0.0191	0.0919	3e-04
17	rs117794112	63378847	1.15	0.0106843226579577	0.93	0.128223312274834	0.19851617958375	0.809591746603002	0.0213	0.0165	0.026	0.0023	0.1452	0.0062	0.003	0.0551	6e-04	0.0891	0.1365	0.038	0.0025	0.1397	0.0204	0.0033	0.0025	0.0011	7e-04	0.0296	0.0205	0.0362	0.0865	0.0191	0.0919	3e-04
17	rs7225402	63379906	1.15	0.0106843226579577	0.93	0.128223312274834	0.19527174181795	0.802238890773688	0.0213	0.0165	0.026	0.0023	0.1451	0.0062	0.003	0.0551	6e-04	0.0891	0.1365	0.038	0.0025	0.1397	0.0204	0.0033	0.0025	0.0011	7e-04	0.0295	0.0205	0.0362	0.0865	0.0191	0.0919	3e-04
17	rs79892474	63384173	1.15	0.0106843226579577	0.93	0.128223312274834	0.196619891405822	0.828189567786197	0.0212	0.0165	0.026	0.0023	0.1451	0.0062	0.003	0.055	6e-04	0.089	0.1365	0.038	0.0025	0.1398	0.0204	0.0032	0.0025	0.0011	7e-04	0.0295	0.0205	0.0362	0.0867	0.0191	0.0919	3e-04
17	rs2058306	63384500	1.15	0.0106843226579577	0.93	0.128223312274834	0.194158707689713	0.831580490287931	0.0212	0.0165	0.026	0.0023	0.1451	0.0062	0.0031	0.055	6e-04	0.089	0.1365	0.038	0.0025	0.1398	0.0204	0.0032	0.0025	0.0011	7e-04	0.0295	0.0205	0.0362	0.0867	0.0191	0.0919	3e-04
17	rs117627136	63385978	1.15	0.0106843226579577	0.93	0.128223312274834	0.21171768878105	0.871559566238168	0.0212	0.0165	0.026	0.0023	0.1451	0.0062	0.003	0.055	6e-04	0.0891	0.1365	0.038	0.0025	0.1398	0.0204	0.0032	0.0025	0.0011	7e-04	0.0295	0.0205	0.0361	0.0868	0.0191	0.0919	3e-04
17	rs12150534	63388168	1.15	0.0106843226579577	0.93	0.128223312274834	0.217639357071402	0.882941128503722	0.0211	0.0165	0.026	0.0023	0.145	0.0062	0.003	0.0549	6e-04	0.089	0.1366	0.038	0.0025	0.1398	0.0203	0.0032	0.0025	0.0011	7e-04	0.0295	0.0205	0.036	0.0872	0.0191	0.092	3e-04
17	rs16962220	63390150	1.15	0.0106843226579577	0.93	0.128223312274834	0.234375152534806	0.94788592432963	0.021	0.0164	0.026	0.0023	0.145	0.0062	0.003	0.0548	6e-04	0.089	0.1367	0.038	0.0025	0.1398	0.0202	0.0032	0.0025	0.0011	7e-04	0.0295	0.0204	0.0358	0.0876	0.0191	0.0922	3e-04
17	rs9891078	63390190	1.15	0.0106843226579577	0.93	0.128223312274834	0.234588184788933	0.94171397819958	0.021	0.0164	0.026	0.0023	0.145	0.0062	0.003	0.0548	6e-04	0.089	0.1367	0.038	0.0025	0.1398	0.0202	0.0032	0.0025	0.0011	7e-04	0.0295	0.0204	0.0358	0.0876	0.0191	0.0922	3e-04
17	rs72862451	63392730	1.15	0.0106843226579577	0.93	0.128223312274834	0.242241902234397	0.883253375801007	0.021	0.0164	0.0259	0.0023	0.1449	0.0062	0.003	0.0548	6e-04	0.0889	0.1366	0.038	0.0025	0.1399	0.0202	0.0032	0.0025	0.0012	7e-04	0.0295	0.0205	0.0358	0.0876	0.0191	0.0921	3e-04
17	rs117848739	63394058	1.15	0.0106843226579577	0.93	0.128223312274834	0.242545662895784	0.883877937859735	0.021	0.0164	0.0259	0.0023	0.1449	0.0063	0.003	0.0548	6e-04	0.0889	0.1366	0.038	0.0025	0.1399	0.0202	0.0032	0.0025	0.0012	7e-04	0.0295	0.0205	0.0358	0.0876	0.0191	0.0921	3e-04
17	rs8076488	63396370	1.15	0.0106843226579577	0.93	0.128223312274834	0.254021047082627	0.877012713973667	0.021	0.0164	0.0259	0.0023	0.1447	0.0063	0.003	0.0548	6e-04	0.0889	0.1366	0.038	0.0026	0.1398	0.0202	0.0033	0.0025	0.0012	8e-04	0.0294	0.0205	0.0358	0.0878	0.0192	0.092	3e-04
17	rs4791192	63399182	1.15	0.0106843226579577	0.92	0.14824156235026	0.253932007578617	0.910504100930587	0.021	0.0164	0.0258	0.0024	0.1442	0.0065	0.003	0.0549	6e-04	0.0888	0.1365	0.0381	0.0027	0.1391	0.0203	0.0035	0.0026	0.0014	8e-04	0.029	0.0207	0.036	0.0881	0.0195	0.0918	3e-04
17	rs80226206	63403770	1.15	0.0106843226579577	0.92	0.14824156235026	0.279386785357178	0.912232447117604	0.021	0.0164	0.0255	0.0025	0.1441	0.0065	0.003	0.0549	6e-04	0.0887	0.1364	0.0382	0.0029	0.139	0.0203	0.0034	0.0025	0.0014	8e-04	0.029	0.0207	0.0361	0.0882	0.0195	0.0917	3e-04
17	rs72850603	63404105	1.15	0.0106843226579577	0.92	0.14824156235026	0.284143293404541	0.923246378675079	0.021	0.0164	0.0255	0.0025	0.1441	0.0065	0.003	0.0549	6e-04	0.0886	0.1364	0.0382	0.0029	0.139	0.0203	0.0034	0.0025	0.0014	8e-04	0.029	0.0208	0.0362	0.0882	0.0195	0.0917	3e-04
17	rs74872741	63415621	1.15	0.0106843226579577	0.92	0.14824156235026	0.334527000965353	0.921828820389268	0.021	0.0163	0.0248	0.0026	0.1438	0.0064	0.003	0.055	6e-04	0.0882	0.1362	0.0383	0.0035	0.1387	0.0205	0.0032	0.0024	0.0015	9e-04	0.029	0.0209	0.0365	0.0886	0.0197	0.0916	3e-04
17	rs7225322	63419048	1.15	0.0106843226579577	0.91	0.170469891558667	0.329391024437921	0.961841485636267	0.021	0.0163	0.0248	0.0026	0.1438	0.0064	0.003	0.055	6e-04	0.0882	0.1362	0.0383	0.0035	0.1386	0.0205	0.0032	0.0024	0.0015	9e-04	0.029	0.0209	0.0366	0.0886	0.0197	0.0915	3e-04
17	rs2041396	63420016	1.15	0.0106843226579577	0.91	0.170469891558667	0.307582347129712	0.926555705471928	0.021	0.0163	0.0245	0.0026	0.1438	0.0064	0.003	0.055	6e-04	0.0882	0.1362	0.0383	0.0036	0.1386	0.0206	0.0032	0.0026	0.0016	9e-04	0.029	0.0209	0.0366	0.0886	0.0197	0.0915	3e-04
17	rs78331875	63420327	1.15	0.0106843226579577	0.91	0.170469891558667	0.311841512322641	0.942821175682631	0.021	0.0163	0.0245	0.0026	0.1438	0.0064	0.003	0.055	6e-04	0.0882	0.1362	0.0383	0.0036	0.1386	0.0206	0.0032	0.0026	0.0016	9e-04	0.029	0.0209	0.0366	0.0886	0.0197	0.0915	3e-04
17	rs8070414	63428940	1.15	0.0106843226579577	0.91	0.170469891558667	0.347074468601904	0.842388980375137	0.021	0.0164	0.0245	0.0026	0.1436	0.0064	0.003	0.055	5e-04	0.0883	0.1362	0.0383	0.0036	0.1384	0.0207	0.0032	0.0026	0.0016	9e-04	0.0291	0.021	0.0367	0.0887	0.0197	0.0915	3e-04
17	rs34432358	63433130	1.15	0.0106843226579577	0.91	0.170469891558667	0.318087209535863	0.826187205627193	0.0213	0.0161	0.0243	0.0029	0.1427	0.0066	0.0033	0.0548	5e-04	0.0873	0.1356	0.0383	0.0037	0.1378	0.0212	0.0035	0.0028	0.0016	0.0012	0.0292	0.0215	0.0368	0.0894	0.0199	0.091	4e-04
17	rs4239087	63434313	1.15	0.0106843226579577	0.91	0.170469891558667	0.372666619341738	0.778441389740504	0.0214	0.016	0.0242	0.0031	0.1419	0.0067	0.0034	0.0547	5e-04	0.0869	0.1359	0.0384	0.0037	0.1375	0.0215	0.0038	0.0029	0.0016	0.0013	0.0292	0.0216	0.0364	0.0894	0.02	0.0908	4e-04
17	rs9905464	63435423	1.15	0.0106843226579577	0.91	0.170469891558667	0.342673887278112	0.669667360408525	0.0216	0.016	0.0241	0.0034	0.1406	0.0073	0.0038	0.0546	6e-04	0.086	0.1366	0.0384	0.0038	0.137	0.0219	0.0042	0.0033	0.0018	0.0015	0.0293	0.0218	0.0353	0.0893	0.0204	0.0906	5e-04
17	rs77414796	63436284	NA	NA	NA	NA	0.405876337033346	0.694922167359372	0.0215	0.016	0.0241	0.0035	0.1401	0.0075	0.004	0.0546	5e-04	0.0858	0.1366	0.0384	0.0039	0.1371	0.0221	0.0043	0.0034	0.0019	0.0015	0.0292	0.0218	0.0351	0.0893	0.0205	0.0903	5e-04
17	rs11656254	63438408	NA	NA	NA	NA	0.388256953241942	0.621113212141656	0.0213	0.016	0.0244	0.0035	0.1384	0.0077	0.0043	0.0547	6e-04	0.0856	0.1367	0.0386	0.0039	0.1373	0.0227	0.0045	0.0037	0.0019	0.0016	0.0292	0.022	0.0346	0.0893	0.021	0.0895	5e-04
17	rs9909481	63448728	NA	NA	NA	NA	0.390877525301798	0.623137288022792	0.0211	0.016	0.0246	0.0036	0.1375	0.0078	0.0045	0.0546	6e-04	0.0853	0.1368	0.0387	0.004	0.1379	0.023	0.0047	0.0039	0.0019	0.0016	0.0291	0.0222	0.0339	0.089	0.0212	0.0895	6e-04
17	rs72863505	63449559	NA	NA	NA	NA	0.386922226920004	0.621113212141656	0.021	0.016	0.0246	0.0036	0.1374	0.0078	0.0045	0.0547	6e-04	0.0853	0.1367	0.0387	0.004	0.1379	0.023	0.0047	0.0039	0.002	0.0016	0.0292	0.0222	0.0338	0.089	0.0212	0.0895	6e-04
17	rs76112673	63452818	NA	NA	NA	NA	0.421506303752556	0.631684251863888	0.021	0.0159	0.0247	0.0036	0.1372	0.0078	0.0045	0.0547	6e-04	0.0851	0.1368	0.0387	0.0041	0.1379	0.023	0.0047	0.0039	0.002	0.0016	0.0292	0.0222	0.0338	0.0888	0.0213	0.0894	6e-04
17	rs72631312	63457183	NA	NA	NA	NA	0.445561217484336	0.687515843028723	0.0209	0.0159	0.0247	0.0036	0.137	0.0078	0.0045	0.0548	6e-04	0.0851	0.1368	0.0388	0.0041	0.138	0.023	0.0048	0.0039	0.002	0.0016	0.0293	0.0222	0.0338	0.0887	0.0213	0.0894	6e-04
17	rs74506489	63459386	NA	NA	NA	NA	0.448427500040699	0.652219241669423	0.0209	0.0159	0.0248	0.0037	0.137	0.0078	0.0045	0.0548	6e-04	0.0851	0.1368	0.0388	0.0041	0.138	0.023	0.0048	0.004	0.002	0.0016	0.0293	0.0223	0.0338	0.0887	0.0213	0.0893	6e-04
17	rs58175588	63461713	NA	NA	NA	NA	0.466180104381573	0.632700104206005	0.0204	0.0158	0.025	0.0039	0.1358	0.008	0.0048	0.0549	6e-04	0.0848	0.1369	0.0389	0.0043	0.138	0.0229	0.0051	0.0044	0.002	0.0016	0.0293	0.0225	0.0334	0.0884	0.0215	0.0891	6e-04
17	rs111908927	63462406	NA	NA	NA	NA	0.517139230605569	0.517282711529045	0.0203	0.0158	0.0251	0.0039	0.1357	0.0082	0.005	0.0546	7e-04	0.085	0.1365	0.0379	0.0046	0.1386	0.0228	0.0053	0.0046	0.002	0.0017	0.0291	0.0225	0.033	0.0883	0.0219	0.0892	7e-04
17	rs78033919	63464854	1.11	0.0245911388883176	0.91	0.170469891558667	0.499533792184551	0.417825945837008	0.0196	0.0155	0.025	0.0043	0.1357	0.0086	0.0056	0.0533	9e-04	0.0864	0.1367	0.0341	0.0053	0.1401	0.0219	0.0062	0.0056	0.0021	0.0019	0.0292	0.0221	0.0319	0.0879	0.0232	0.0888	9e-04
17	rs8070921	63465401	1.11	0.0245911388883176	0.91	0.170469891558667	0.517011070490328	0.315720605577904	0.0195	0.0155	0.0251	0.0043	0.1358	0.0087	0.0057	0.0532	9e-04	0.0863	0.1371	0.0334	0.0055	0.1403	0.0216	0.0063	0.0058	0.0021	0.002	0.0292	0.0221	0.0318	0.0878	0.0234	0.0888	9e-04
17	rs79989254	63468858	1.09	0.0358267755764475	0.91	0.170469891558667	0.633990931148779	0.364062267821493	0.0191	0.0156	0.025	0.0044	0.1361	0.0087	0.0057	0.0525	0.001	0.0866	0.1377	0.032	0.0057	0.1409	0.0214	0.0065	0.0061	0.0021	0.002	0.0293	0.0223	0.0314	0.0874	0.0234	0.0892	0.001
17	rs4791186	63470609	1.09	0.0358267755764475	0.91	0.170469891558667	0.576941472728608	0.350546110054238	0.0191	0.0156	0.025	0.0044	0.1361	0.0087	0.0057	0.0524	0.001	0.0866	0.1377	0.0319	0.0057	0.1409	0.0214	0.0065	0.0061	0.0021	0.002	0.0293	0.0223	0.0314	0.0873	0.0234	0.0892	0.001
17	rs78555180	63475496	1.09	0.0358267755764475	0.91	0.170469891558667	0.529318611647599	0.304193935517477	0.0191	0.0156	0.025	0.0044	0.1361	0.0087	0.0057	0.0523	0.001	0.0866	0.1378	0.0318	0.0057	0.1409	0.0214	0.0065	0.0062	0.0021	0.002	0.0293	0.0224	0.0314	0.0874	0.0234	0.0893	0.001
17	rs78642511	63475950	1.09	0.0358267755764475	0.91	0.170469891558667	0.516818858736043	0.315599880819916	0.0191	0.0156	0.0251	0.0044	0.1361	0.0087	0.0058	0.0523	0.001	0.0866	0.1378	0.0318	0.0057	0.141	0.0214	0.0065	0.0062	0.0021	0.002	0.0293	0.0224	0.0314	0.0874	0.0234	0.0893	0.001
17	rs118000932	63478693	1.09	0.0358267755764475	0.91	0.170469891558667	0.507124840759446	0.320197003853536	0.0191	0.0156	0.0251	0.0044	0.136	0.0087	0.0058	0.0523	0.001	0.0865	0.1378	0.0318	0.0058	0.1409	0.0214	0.0065	0.0063	0.0021	0.002	0.0293	0.0224	0.0314	0.0873	0.0234	0.0894	0.001
17	rs62063415	63479163	1.09	0.0358267755764475	0.91	0.170469891558667	0.499092678036763	0.325178978230885	0.0191	0.0156	0.0251	0.0044	0.136	0.0087	0.0058	0.0523	0.001	0.0865	0.1378	0.0318	0.0057	0.1409	0.0214	0.0065	0.0063	0.0021	0.002	0.0293	0.0224	0.0314	0.0873	0.0234	0.0894	0.001
17	rs7224361	63481489	1.09	0.0358267755764475	0.89	0.222038712392691	0.497141424952995	0.336931717779373	0.0191	0.0156	0.0252	0.0044	0.1359	0.0087	0.0058	0.0523	0.001	0.0865	0.1378	0.0318	0.0058	0.1408	0.0214	0.0065	0.0063	0.0021	0.002	0.0293	0.0225	0.0314	0.0873	0.0234	0.0894	0.001
17	rs117909726	63485729	1.09	0.0358267755764475	0.88	0.251609301083599	0.505285304941386	0.344957788719271	0.019	0.0156	0.0253	0.0044	0.1358	0.0087	0.0058	0.0523	0.001	0.0864	0.1379	0.0318	0.0058	0.1408	0.0214	0.0065	0.0063	0.0021	0.002	0.0292	0.0225	0.0313	0.0872	0.0234	0.0895	0.001
17	rs36103608	63489765	1.09	0.0358267755764475	0.88	0.251609301083599	0.516306460803439	0.336070644071642	0.019	0.0156	0.0254	0.0044	0.1356	0.0088	0.0058	0.0523	0.001	0.0863	0.138	0.0317	0.0059	0.1407	0.0215	0.0065	0.0063	0.0021	0.002	0.029	0.0226	0.0313	0.0871	0.0234	0.0897	0.001
17	rs9892932	63495631	1.09	0.0358267755764475	0.88	0.251609301083599	0.53113442488647	0.393578125491119	0.0189	0.0158	0.0256	0.0046	0.1352	0.0089	0.0059	0.0519	0.0011	0.0859	0.1383	0.0316	0.006	0.1406	0.0215	0.0065	0.0064	0.0022	0.0021	0.0289	0.0229	0.0312	0.087	0.0235	0.0899	0.0011
17	rs12451970	63495754	1.09	0.0358267755764475	0.88	0.251609301083599	0.536729997288364	0.381796655269612	0.019	0.0158	0.0256	0.0046	0.1352	0.0089	0.0059	0.0519	0.0011	0.0858	0.1383	0.0316	0.006	0.1406	0.0215	0.0065	0.0064	0.0022	0.0021	0.0289	0.0229	0.0312	0.0869	0.0235	0.0899	0.0011
17	rs117189520	63499735	1.08	0.0428324673547855	0.88	0.251609301083599	0.579643505541556	0.358538097631112	0.0189	0.0157	0.0257	0.0046	0.1353	0.009	0.006	0.0519	0.0011	0.0857	0.1378	0.0315	0.006	0.1405	0.0217	0.0064	0.0065	0.0022	0.0021	0.0288	0.0234	0.0311	0.0867	0.0235	0.09	0.0011
17	rs4239085	63500860	1.08	0.0428324673547855	0.88	0.251609301083599	0.586288300829465	0.302046984679206	0.0189	0.0157	0.0257	0.0046	0.1353	0.009	0.006	0.0519	0.0011	0.0856	0.1376	0.0315	0.0061	0.1404	0.0218	0.0064	0.0065	0.0022	0.0021	0.0287	0.0236	0.0311	0.0867	0.0235	0.09	0.0011
17	rs7406598	63500925	1.08	0.0428324673547855	0.88	0.251609301083599	0.582080358810839	0.308621369479292	0.0189	0.0157	0.0257	0.0046	0.1353	0.009	0.006	0.0519	0.0011	0.0856	0.1377	0.0315	0.0061	0.1404	0.0218	0.0064	0.0065	0.0022	0.0021	0.0287	0.0236	0.0311	0.0867	0.0235	0.09	0.0011
17	rs9907897	63502633	1.08	0.0428324673547855	0.87	0.283849475516541	0.578291754207181	0.292796633443496	0.0189	0.0157	0.0259	0.0047	0.1353	0.0091	0.006	0.052	0.0011	0.0854	0.1375	0.0315	0.0061	0.1401	0.0219	0.0064	0.0065	0.0022	0.0021	0.0287	0.0237	0.0312	0.0866	0.0237	0.0901	0.0011
17	rs78087381	63502712	1.08	0.0428324673547855	0.87	0.283849475516541	0.583436220458857	0.30634543409516	0.0189	0.0157	0.0259	0.0047	0.1353	0.0091	0.006	0.052	0.0011	0.0854	0.1375	0.0315	0.0061	0.1401	0.0219	0.0064	0.0065	0.0022	0.0021	0.0287	0.0237	0.0311	0.0866	0.0237	0.0901	0.0011
17	rs72865641	63506257	1.08	0.0428324673547855	0.87	0.283849475516541	0.659018905624185	0.342606058162097	0.0189	0.0157	0.0259	0.0046	0.1355	0.0091	0.0059	0.052	0.0011	0.0855	0.1375	0.0314	0.0061	0.14	0.0219	0.0064	0.0065	0.0022	0.0021	0.0287	0.0237	0.0311	0.0865	0.0236	0.09	0.0011
17	rs116679564	63510493	1.08	0.0428324673547855	0.87	0.283849475516541	0.634625357527562	0.366203013095	0.019	0.0157	0.0261	0.0046	0.1361	0.0089	0.0059	0.0519	0.0011	0.0857	0.1375	0.0314	0.0061	0.1398	0.0219	0.0063	0.0065	0.0023	0.0021	0.0286	0.0239	0.031	0.0863	0.0234	0.0897	0.0011
17	rs116092234	63513052	1.07	0.0508949488002241	0.87	0.283849475516541	0.312289024878079	0.214373701007763	0.0197	0.0156	0.027	0.0043	0.1401	0.0081	0.0054	0.0513	0.0014	0.0869	0.1378	0.0309	0.006	0.1375	0.0219	0.0055	0.0062	0.0029	0.0023	0.0279	0.026	0.032	0.0847	0.0225	0.088	0.0013
17	rs9898215	63513962	1.06	0.0601162778244188	0.87	0.283849475516541	0.237667728329705	0.32189561956848	0.0198	0.0156	0.0273	0.0042	0.142	0.0078	0.0052	0.0512	0.0014	0.0874	0.1382	0.0308	0.0059	0.1363	0.0218	0.0052	0.0061	0.0031	0.0022	0.0277	0.0268	0.0323	0.0838	0.0223	0.0875	0.0013
17	rs4324169	63515432	1.05	0.0706003084525404	0.87	0.283849475516541	0.168499545703982	0.557187455664751	0.0198	0.0156	0.0275	0.004	0.1439	0.0073	0.005	0.0508	0.0014	0.0881	0.1399	0.0305	0.0057	0.1347	0.0218	0.0048	0.0058	0.0034	0.0021	0.0276	0.0277	0.0321	0.082	0.0219	0.0882	0.0014
17	rs117017746	63515495	1.05	0.0706003084525404	0.87	0.283849475516541	0.160526685139057	0.474890495003461	0.0198	0.0156	0.0275	0.004	0.1439	0.0073	0.005	0.0508	0.0014	0.0882	0.1399	0.0305	0.0057	0.1347	0.0218	0.0048	0.0058	0.0034	0.0021	0.0276	0.0277	0.0321	0.082	0.022	0.0883	0.0014
17	rs12452196	63520779	1.05	0.0706003084525404	0.87	0.283849475516541	0.0992973619338258	0.404421060767495	0.0198	0.0155	0.0272	0.0037	0.1445	0.007	0.0049	0.051	0.0014	0.0885	0.14	0.0302	0.0056	0.1347	0.0218	0.0047	0.0055	0.0035	0.0021	0.0274	0.0278	0.0322	0.0821	0.0221	0.0889	0.0014
17	rs61347494	63527663	1.05	0.0706003084525404	0.87	0.283849475516541	0.077548631772497	0.417564527203756	0.0198	0.0155	0.0271	0.0036	0.1447	0.0068	0.0048	0.0512	0.0014	0.0886	0.1402	0.03	0.0055	0.1347	0.0217	0.0046	0.0054	0.0036	0.0021	0.0273	0.0278	0.0322	0.0821	0.0222	0.0892	0.0014
17	rs4072245	63532365	1.05	0.0706003084525404	0.87	0.283849475516541	0.061348539925942	0.37607049208189	0.0198	0.0155	0.027	0.0035	0.145	0.0067	0.0048	0.0513	0.0014	0.0886	0.1403	0.03	0.0055	0.1347	0.0217	0.0045	0.0053	0.0036	0.0021	0.0272	0.0278	0.0322	0.0821	0.0223	0.0893	0.0015
17	rs72856668	63532746	1.05	0.0706003084525404	0.87	0.283849475516541	0.0598004029376654	0.356660361560978	0.0198	0.0155	0.027	0.0035	0.145	0.0067	0.0048	0.0513	0.0014	0.0886	0.1403	0.03	0.0055	0.1347	0.0217	0.0045	0.0053	0.0036	0.0021	0.0272	0.0278	0.0322	0.0821	0.0223	0.0893	0.0015
17	rs28760438	63532914	1.05	0.0706003084525404	0.87	0.283849475516541	0.05858798898765	0.339025557082936	0.0198	0.0155	0.027	0.0035	0.145	0.0067	0.0048	0.0514	0.0014	0.0886	0.1403	0.0299	0.0055	0.1347	0.0217	0.0045	0.0053	0.0036	0.0021	0.0272	0.0278	0.0323	0.0821	0.0223	0.0893	0.0015
17	rs115931022	63533919	1.05	0.0706003084525404	0.87	0.283849475516541	0.0618199828502162	0.380139944566492	0.0198	0.0155	0.027	0.0035	0.145	0.0067	0.0047	0.0514	0.0014	0.0886	0.1405	0.0299	0.0055	0.1347	0.0217	0.0045	0.0053	0.0036	0.0021	0.0272	0.0278	0.032	0.0823	0.0223	0.0893	0.0015
17	rs35399989	63534478	1.05	0.0706003084525404	0.87	0.283849475516541	0.0622178379789101	0.377086704297892	0.0198	0.0155	0.027	0.0035	0.1451	0.0067	0.0047	0.0514	0.0014	0.0886	0.1406	0.0298	0.0055	0.1347	0.0217	0.0045	0.0053	0.0036	0.0021	0.0272	0.0278	0.0319	0.0824	0.0223	0.0893	0.0015
17	rs35285779	63545622	1.04	0.0824519171540817	0.87	0.283849475516541	0.0565859338684254	0.401573417502312	0.0196	0.0155	0.0266	0.0035	0.1461	0.0064	0.0045	0.0515	0.0015	0.0887	0.1406	0.0295	0.0055	0.1344	0.0216	0.0044	0.005	0.0038	0.0021	0.027	0.0281	0.0317	0.0821	0.0232	0.0892	0.0016
17	rs3923087	63549261	1.04	0.0824519171540817	0.87	0.283849475516541	0.0493756793928532	0.359916887784937	0.0195	0.0155	0.0264	0.0034	0.1465	0.0062	0.0044	0.0515	0.0016	0.0888	0.1407	0.0293	0.0055	0.1342	0.0215	0.0043	0.0049	0.0039	0.002	0.027	0.0283	0.0316	0.0821	0.0237	0.0892	0.0017
17	rs11869530	63549979	1.04	0.0824519171540817	0.87	0.283849475516541	0.0450980084969143	0.307662468003358	0.0196	0.0156	0.0264	0.0034	0.1467	0.0062	0.0044	0.0519	0.0016	0.0887	0.1408	0.0293	0.0056	0.134	0.0216	0.0043	0.0049	0.0039	0.0021	0.0269	0.0283	0.0317	0.0819	0.0237	0.0891	0.0017
17	rs28485212	63550026	1.04	0.0824519171540817	0.87	0.283849475516541	0.0442919546263883	0.336931717779373	0.0196	0.0156	0.0264	0.0034	0.1467	0.0062	0.0044	0.0519	0.0016	0.0887	0.1407	0.0293	0.0056	0.134	0.022	0.0043	0.0046	0.0039	0.0021	0.0269	0.0284	0.0317	0.0819	0.0237	0.089	0.0017
17	rs2240307	63554307	1.04	0.0824519171540817	0.87	0.283849475516541	0.0597449357783728	0.482886777417975	0.0196	0.0158	0.0263	0.0032	0.149	0.0059	0.0041	0.0522	0.0017	0.0889	0.1412	0.0289	0.0056	0.1336	0.0217	0.0041	0.0044	0.0042	0.002	0.0269	0.0286	0.0317	0.0801	0.0237	0.0889	0.0017
17	rs2240308	63554591	1.04	0.0824519171540817	0.87	0.283849475516541	0.0548392157996892	0.430162271218528	0.0196	0.0158	0.0263	0.0032	0.1491	0.0059	0.0041	0.0522	0.0017	0.0889	0.1412	0.0289	0.0056	0.1335	0.0217	0.0041	0.0044	0.0042	0.002	0.027	0.0286	0.0317	0.08	0.0237	0.0889	0.0017
17	rs78155909	63561577	1.05	0.0706003084525404	0.87	0.283849475516541	0.1916771591584	0.569045304236683	0.0197	0.0159	0.0271	0.0031	0.1511	0.0056	0.0037	0.0533	0.002	0.087	0.1418	0.0288	0.0068	0.1277	0.0215	0.0039	0.0041	0.0049	0.0026	0.028	0.0281	0.0317	0.08	0.0237	0.0897	0.0021
17	rs740026	63561681	1.05	0.0706003084525404	0.87	0.283849475516541	0.190765504217054	0.534075459298348	0.0197	0.016	0.0271	0.0031	0.1511	0.0056	0.0037	0.0533	0.002	0.087	0.1419	0.0288	0.0069	0.1276	0.0215	0.0039	0.0041	0.0049	0.0026	0.028	0.0281	0.0317	0.08	0.0237	0.0897	0.0021
17	rs8073426	63563281	1.05	0.0706003084525404	0.87	0.283849475516541	0.201360469888637	0.478003578506947	0.0197	0.0161	0.0274	0.003	0.1515	0.0054	0.0036	0.0533	0.002	0.0867	0.1418	0.0288	0.0069	0.1278	0.0214	0.0038	0.004	0.0049	0.0026	0.0283	0.0282	0.0315	0.0796	0.0236	0.0897	0.0021
17	rs12943295	63564505	1.05	0.0706003084525404	0.87	0.283849475516541	0.233056744708054	0.585376975860151	0.0195	0.0166	0.0275	0.0027	0.1528	0.0049	0.0034	0.0535	0.0021	0.087	0.1422	0.0278	0.007	0.128	0.0208	0.0036	0.0038	0.0048	0.0025	0.0289	0.029	0.031	0.079	0.0238	0.0893	0.0022
17	rs16962508	63564675	1.05	0.0706003084525404	0.87	0.283849475516541	0.2399919579873	0.633425946368475	0.0194	0.0167	0.0275	0.0027	0.1532	0.0049	0.0033	0.0536	0.0021	0.0871	0.1423	0.0278	0.007	0.1278	0.0207	0.0035	0.0037	0.0048	0.0025	0.029	0.0291	0.031	0.079	0.0239	0.0893	0.0023
17	rs1544427	63565668	1.05	0.0706003084525404	0.87	0.283849475516541	0.254154638315265	0.668932125464326	0.019	0.0168	0.0273	0.0025	0.1549	0.0047	0.0031	0.0537	0.002	0.0875	0.1428	0.0275	0.007	0.1265	0.0205	0.0033	0.0035	0.0048	0.0024	0.0292	0.0298	0.0307	0.0784	0.0242	0.0898	0.0024
17	rs2158520	63565910	1.05	0.0706003084525404	0.87	0.283849475516541	0.279574342182447	0.762056934347811	0.0188	0.0166	0.0272	0.0025	0.1553	0.0046	0.0032	0.0536	0.002	0.0875	0.1429	0.0274	0.007	0.1264	0.0205	0.0033	0.0034	0.0047	0.0024	0.0292	0.0299	0.0308	0.0781	0.0241	0.0898	0.0024
17	rs1859452	63568646	1.05	0.0706003084525404	0.86	0.318862054747229	0.196851533442783	0.729517759160537	0.0178	0.0167	0.0261	0.0023	0.1606	0.0041	0.0029	0.0542	0.0019	0.0878	0.1444	0.0269	0.0067	0.1247	0.0202	0.0028	0.0029	0.0043	0.0021	0.0292	0.0314	0.0313	0.0771	0.0235	0.09	0.0023
17	Affx-14178614	63568658	1.05	0.0706003084525404	0.86	0.318862054747229	0.18962943151274	0.749969234599535	0.0178	0.0167	0.0261	0.0021	0.1606	0.0041	0.0029	0.0541	0.0019	0.0878	0.1444	0.0269	0.0067	0.1247	0.0203	0.0029	0.0029	0.0043	0.0021	0.0292	0.0314	0.0312	0.077	0.0235	0.0901	0.0023
17	rs34040256	63568817	1.05	0.0706003084525404	0.86	0.318862054747229	0.210472159917466	0.817266013719194	0.0177	0.0167	0.0261	0.0021	0.1609	0.0041	0.0029	0.0542	0.0019	0.0879	0.1445	0.0268	0.0067	0.1245	0.0203	0.0029	0.0029	0.0042	0.0021	0.0292	0.0315	0.0312	0.077	0.0234	0.09	0.0023
17	rs117596978	63578387	1.03	0.0957762513390589	0.86	0.318862054747229	0.530745073639041	1.50161020980573	0.0145	0.0161	0.0239	0.0016	0.1709	0.0028	0.0025	0.0576	0.0016	0.09	0.1475	0.0245	0.0059	0.1205	0.0201	0.002	0.0022	0.0034	0.0016	0.0286	0.0364	0.0308	0.0769	0.0208	0.0891	0.0021
17	rs16962521	63585105	1.03	0.0957762513390589	0.86	0.318862054747229	0.349443864956538	0.994025595307414	0.0145	0.0161	0.0238	0.0016	0.1713	0.0028	0.0025	0.0577	0.0016	0.0901	0.1475	0.0244	0.0059	0.1205	0.0202	0.002	0.0022	0.0034	0.0016	0.0286	0.0366	0.0308	0.0768	0.0207	0.0891	0.0021
17	rs877182	63588082	1.03	0.0957762513390589	0.86	0.318862054747229	0.323789328523991	0.797039248213478	0.0144	0.0161	0.0238	0.0016	0.1713	0.0028	0.0025	0.0577	0.0016	0.0901	0.1476	0.0244	0.0059	0.1205	0.0201	0.002	0.0022	0.0034	0.0016	0.0286	0.0366	0.0308	0.0768	0.0207	0.0891	0.0021
17	rs78224433	63590294	1.02	0.110678017971113	0.86	0.318862054747229	0.32368794449516	0.775705434031466	0.0144	0.0161	0.0238	0.0016	0.1713	0.0027	0.0025	0.0577	0.0016	0.0902	0.1476	0.0244	0.0059	0.1205	0.0201	0.002	0.0022	0.0034	0.0016	0.0286	0.0366	0.0308	0.0769	0.0207	0.0891	0.0021
17	rs57960268	63591360	1.02	0.110678017971113	0.86	0.318862054747229	0.323789328523991	0.770543186569495	0.0144	0.0161	0.0238	0.0016	0.1714	0.0027	0.0025	0.0577	0.0016	0.0902	0.1476	0.0244	0.0059	0.1205	0.0201	0.002	0.0022	0.0034	0.0016	0.0286	0.0366	0.0308	0.0769	0.0207	0.0891	0.0021
17	rs76497273	63593310	1.02	0.110678017971113	0.86	0.318862054747229	0.31869022262138	0.740630380352382	0.0144	0.0161	0.0238	0.0016	0.1714	0.0027	0.0025	0.0577	0.0016	0.0902	0.1476	0.0244	0.0059	0.1205	0.0201	0.002	0.0022	0.0033	0.0016	0.0286	0.0366	0.0308	0.0769	0.0207	0.0891	0.0021
17	rs79838248	63593572	1.02	0.110678017971113	0.86	0.318862054747229	0.317384452276958	0.694477283812213	0.0144	0.0161	0.0238	0.0016	0.1714	0.0026	0.0025	0.0578	0.0016	0.0903	0.1477	0.0244	0.0059	0.1205	0.0201	0.002	0.0022	0.0033	0.0016	0.0286	0.0366	0.0308	0.077	0.0207	0.0891	0.0021
17	rs35389170	63593683	1.02	0.110678017971113	0.86	0.318862054747229	0.317033379836075	0.689291726763625	0.0144	0.0161	0.0238	0.0016	0.1714	0.0026	0.0025	0.0578	0.0016	0.0903	0.1477	0.0244	0.0059	0.1205	0.0201	0.002	0.0022	0.0033	0.0016	0.0286	0.0366	0.0308	0.077	0.0207	0.0891	0.0021
17	rs3752345	63595281	1.02	0.110678017971113	0.85	0.356744695657816	0.314381886985309	0.614329465855539	0.0143	0.0161	0.0238	0.0016	0.1717	0.0024	0.0025	0.0579	0.0016	0.0905	0.148	0.0243	0.0058	0.1203	0.0201	0.002	0.0022	0.0033	0.0016	0.0286	0.0366	0.0308	0.0771	0.0206	0.0892	0.002
17	rs9901755	63600365	1.02	0.110678017971113	0.86	0.318862054747229	0.278262865144063	0.58466458800866	0.0141	0.016	0.0237	0.0015	0.1726	0.0024	0.0023	0.0581	0.0015	0.0905	0.1487	0.0242	0.0056	0.1203	0.0197	0.0019	0.0021	0.0032	0.0015	0.0285	0.0362	0.0309	0.0771	0.0205	0.0896	0.002
17	rs6504329	63601809	1.02	0.110678017971113	0.86	0.318862054747229	0.27690804543134	0.578973023438057	0.014	0.016	0.0236	0.0015	0.1726	0.0024	0.0023	0.0582	0.0015	0.0906	0.1489	0.0241	0.0056	0.1201	0.0197	0.0019	0.0021	0.0031	0.0015	0.0285	0.0362	0.0309	0.0774	0.0204	0.0896	0.0019
17	rs11079575	63608316	1.02	0.110678017971113	0.86	0.318862054747229	0.276115495233883	0.569328374448253	0.0139	0.0159	0.0236	0.0015	0.1726	0.0024	0.0022	0.0582	0.0015	0.0908	0.1493	0.0241	0.0055	0.1198	0.0198	0.0018	0.0021	0.0031	0.0015	0.0285	0.0362	0.0308	0.0781	0.0203	0.0896	0.0019
17	rs74404973	63609576	1.02	0.110678017971113	0.86	0.318862054747229	0.279199296178582	0.567771912142077	0.0139	0.0159	0.0236	0.0015	0.1726	0.0024	0.0022	0.0582	0.0015	0.0908	0.1493	0.0241	0.0055	0.1198	0.0198	0.0018	0.0021	0.0031	0.0015	0.0285	0.0362	0.0308	0.0782	0.0203	0.0896	0.0019
17	rs7221315	63610319	1.02	0.110678017971113	0.86	0.318862054747229	0.275603320468433	0.562544168466663	0.0139	0.0159	0.0236	0.0015	0.1726	0.0024	0.0022	0.0582	0.0015	0.0908	0.1493	0.024	0.0055	0.1198	0.0197	0.0018	0.0021	0.0031	0.0015	0.0285	0.0362	0.0308	0.0782	0.0202	0.0896	0.0019
17	rs74562364	63618009	1.02	0.110678017971113	0.86	0.318862054747229	0.294508246906809	0.558595900600393	0.0139	0.0159	0.0234	0.0015	0.1729	0.0023	0.0022	0.0582	0.0014	0.0909	0.1497	0.024	0.0055	0.1197	0.0197	0.0018	0.0021	0.0031	0.0014	0.0284	0.0362	0.0309	0.0782	0.0201	0.0896	0.0019
17	rs9913240	63619276	1.02	0.110678017971113	0.86	0.318862054747229	0.292486651851616	0.523512244756968	0.0138	0.0159	0.0235	0.0015	0.173	0.0023	0.0022	0.0582	0.0014	0.091	0.1498	0.024	0.0055	0.1197	0.0197	0.0018	0.002	0.0031	0.0014	0.0284	0.0362	0.0309	0.0781	0.0201	0.0896	0.0019
17	rs9903302	63623940	1.02	0.110678017971113	0.86	0.318862054747229	0.29702144874455	0.555357781023941	0.0138	0.0159	0.0234	0.0015	0.1732	0.0023	0.0021	0.0582	0.0014	0.0911	0.1498	0.0239	0.0055	0.1196	0.0196	0.0018	0.002	0.0031	0.0015	0.0284	0.0362	0.0308	0.0782	0.0201	0.0895	0.0019
17	rs8074751	63642542	1.01	0.127260826833158	0.86	0.318862054747229	0.333856983226271	0.527120038964422	0.0138	0.0167	0.0228	0.0015	0.1763	0.0021	0.002	0.0585	0.0014	0.0918	0.1489	0.0237	0.0054	0.1181	0.0197	0.0016	0.002	0.003	0.0015	0.028	0.0365	0.0308	0.0781	0.0195	0.0895	0.0019
17	rs56309431	63645289	1.01	0.127260826833158	0.86	0.318862054747229	0.341057206226674	0.545671271727352	0.0138	0.0167	0.0228	0.0015	0.1764	0.0021	0.002	0.0585	0.0014	0.0918	0.1489	0.0237	0.0054	0.1181	0.0197	0.0016	0.002	0.003	0.0015	0.0279	0.0365	0.0308	0.0781	0.0195	0.0896	0.0019
17	rs8074382	63649621	1.01	0.127260826833158	0.86	0.318862054747229	0.440507708943543	0.41130384207908	0.0139	0.0168	0.0227	0.0014	0.1775	0.0021	0.0019	0.0582	0.0014	0.0925	0.1491	0.0233	0.0057	0.1178	0.0195	0.0015	0.0019	0.003	0.0017	0.0277	0.0367	0.0305	0.0778	0.0192	0.0896	0.0019
17	rs112055822	63650894	1.01	0.127260826833158	0.86	0.318862054747229	0.462408307695034	0.425689029137624	0.0137	0.0168	0.0226	0.0013	0.1788	0.002	0.0018	0.0584	0.0012	0.0933	0.1494	0.0228	0.0055	0.118	0.0193	0.0013	0.0018	0.0029	0.0016	0.0277	0.0366	0.0305	0.0775	0.0189	0.0897	0.0018
17	rs73351269	63657637	1.01	0.127260826833158	0.85	0.356744695657816	0.464231503408852	0.458734739358722	0.0136	0.0168	0.0226	0.0012	0.1794	0.002	0.0017	0.0585	0.0012	0.0937	0.1495	0.0225	0.0054	0.1181	0.0193	0.0013	0.0018	0.0028	0.0015	0.0276	0.0365	0.0305	0.0774	0.0188	0.0897	0.0017
17	rs11650252	63664881	1.01	0.127260826833158	0.85	0.356744695657816	0.461134155524032	0.454317691146511	0.0135	0.0168	0.0226	0.0012	0.1798	0.002	0.0017	0.0586	0.0011	0.0938	0.1496	0.0224	0.0054	0.1181	0.0192	0.0012	0.0018	0.0028	0.0014	0.0276	0.0364	0.0305	0.0774	0.0188	0.0898	0.0017
17	rs72841599	63674768	1.01	0.127260826833158	0.85	0.356744695657816	0.431835265705877	0.430821159735857	0.0134	0.0168	0.0225	0.0012	0.1803	0.002	0.0017	0.0587	0.0011	0.0941	0.1496	0.0224	0.0053	0.1181	0.0192	0.0012	0.0018	0.0028	0.0014	0.0275	0.0362	0.0304	0.0771	0.0187	0.0901	0.0016
17	rs11657973	63681066	1	0.145626599290586	0.85	0.356744695657816	0.419710066171246	0.378866923492801	0.0134	0.0168	0.0225	0.0012	0.1803	0.002	0.0017	0.0587	0.0011	0.0941	0.1496	0.0224	0.0053	0.1181	0.0192	0.0012	0.0018	0.0028	0.0014	0.0275	0.0362	0.0305	0.0771	0.0187	0.0901	0.0016
17	rs232116	63681770	1	0.145626599290586	0.85	0.356744695657816	0.414746968622498	0.369104958407248	0.0134	0.0168	0.0225	0.0012	0.1804	0.002	0.0017	0.0587	0.0011	0.0941	0.1497	0.0224	0.0053	0.1181	0.0192	0.0013	0.0017	0.0028	0.0014	0.0275	0.0362	0.0304	0.0772	0.0187	0.0901	0.0016
17	rs118099735	63690659	1	0.145626599290586	0.85	0.356744695657816	0.429841543349158	0.370874522362595	0.0134	0.0168	0.0225	0.0012	0.1805	0.002	0.0017	0.0587	0.0011	0.0943	0.1496	0.0224	0.0053	0.118	0.0191	0.0013	0.0017	0.0028	0.0014	0.0275	0.0364	0.0304	0.0772	0.0187	0.09	0.0016
17	rs146283606	63697505	1	0.145626599290586	0.85	0.356744695657816	0.446515640556131	0.328472098675182	0.0134	0.0169	0.0224	0.0012	0.1806	0.0019	0.0017	0.0589	0.001	0.0944	0.1496	0.0224	0.0053	0.1179	0.0191	0.0012	0.0017	0.0028	0.0014	0.0274	0.0367	0.0303	0.0771	0.0186	0.0899	0.0016
17	rs2023945	63701153	1	0.145626599290586	0.85	0.356744695657816	0.447650322723908	0.328472098675182	0.0134	0.0169	0.0224	0.0012	0.1807	0.0019	0.0017	0.0589	0.001	0.0945	0.1497	0.0224	0.0052	0.1178	0.0191	0.0012	0.0017	0.0028	0.0014	0.0274	0.0367	0.0303	0.0771	0.0186	0.0898	0.0016
17	rs9907537	63710273	1	0.145626599290586	0.85	0.356744695657816	0.45472896727543	0.318864238315384	0.0133	0.017	0.0224	0.0012	0.1812	0.0019	0.0017	0.0594	0.001	0.0953	0.1508	0.0223	0.0051	0.1174	0.019	0.0012	0.0017	0.0028	0.0013	0.0271	0.0367	0.0301	0.0767	0.0183	0.0894	0.0015
17	rs232097	63715215	1	0.145626599290586	0.86	0.318862054747229	0.471681868060254	0.315841344010582	0.0132	0.017	0.0223	0.0012	0.1816	0.0018	0.0016	0.0596	9e-04	0.0961	0.1517	0.0223	0.0051	0.117	0.019	0.0012	0.0016	0.0027	0.0013	0.0269	0.0368	0.0299	0.0763	0.0181	0.0891	0.0014
17	rs4377195	63717929	1	0.145626599290586	0.86	0.318862054747229	0.51848582663955	0.303955160435429	0.0131	0.017	0.0225	0.0012	0.1818	0.0018	0.0016	0.0594	9e-04	0.0956	0.1511	0.0227	0.0051	0.117	0.0191	0.0012	0.0016	0.0027	0.0013	0.0264	0.0368	0.0308	0.0767	0.0179	0.0888	0.0014
17	rs4346239	63722528	1	0.145626599290586	0.86	0.318862054747229	0.528476558932553	0.292796633443496	0.0132	0.017	0.0223	0.0012	0.1823	0.0018	0.0016	0.0594	9e-04	0.0954	0.1516	0.0228	0.0051	0.1174	0.019	0.0012	0.0016	0.0027	0.0012	0.0261	0.0368	0.031	0.0768	0.0172	0.0888	0.0014
17	rs76741158	63723576	1	0.145626599290586	0.86	0.318862054747229	0.532498220722457	0.290203331382721	0.0131	0.017	0.0223	0.0012	0.1823	0.0018	0.0016	0.0594	9e-04	0.0953	0.1516	0.0228	0.0051	0.1174	0.019	0.0012	0.0016	0.0027	0.0012	0.026	0.0368	0.031	0.0768	0.0172	0.0888	0.0014
17	rs4791136	63732197	1	0.145626599290586	0.86	0.318862054747229	0.530615319993746	0.304193935517477	0.0131	0.017	0.0223	0.0012	0.1823	0.0018	0.0016	0.0594	9e-04	0.0953	0.1517	0.0228	0.0051	0.1175	0.0191	0.0012	0.0016	0.0027	0.0012	0.0259	0.0368	0.031	0.0768	0.0172	0.0888	0.0014
17	rs11655941	63744334	1	0.145626599290586	0.86	0.318862054747229	0.52679436385304	0.295870434343959	0.0131	0.017	0.0224	0.0011	0.1824	0.0018	0.0016	0.0594	0.001	0.0952	0.1518	0.0228	0.0051	0.1176	0.0191	0.0012	0.0016	0.0027	0.0012	0.0256	0.0367	0.031	0.0769	0.0173	0.0888	0.0014
17	rs117092341	63747055	1	0.145626599290586	0.86	0.318862054747229	0.520991076972444	0.30742288181443	0.0129	0.017	0.0224	0.0011	0.1827	0.0018	0.0015	0.0595	0.001	0.0948	0.1516	0.0228	0.0051	0.1179	0.0191	0.0012	0.0015	0.0028	0.0013	0.0256	0.0366	0.031	0.0769	0.0175	0.0889	0.0014
17	rs4791135	63750142	1	0.145626599290586	0.86	0.318862054747229	0.523050963168429	0.305269117735672	0.0129	0.017	0.0224	0.0011	0.1827	0.0018	0.0015	0.0595	0.001	0.0948	0.1516	0.0228	0.0051	0.118	0.0191	0.0012	0.0015	0.0028	0.0013	0.0256	0.0366	0.031	0.0769	0.0175	0.0889	0.0014
17	rs10512503	63772066	0.99	0.165875049708709	0.86	0.318862054747229	0.551897117313107	0.271441454797163	0.0127	0.0176	0.0223	0.001	0.1827	0.0018	0.0014	0.0599	0.0012	0.094	0.1523	0.0228	0.0052	0.1173	0.0193	0.0011	0.0015	0.0029	0.0013	0.0253	0.0364	0.0309	0.0769	0.0171	0.0897	0.0015
17	rs1833348	63774619	0.99	0.165875049708709	0.87	0.283849475516541	0.566995169515292	0.268447995414765	0.0127	0.0176	0.0223	0.001	0.183	0.0018	0.0014	0.0599	0.0012	0.0939	0.1524	0.0227	0.0052	0.1172	0.0193	0.0011	0.0015	0.0029	0.0013	0.0253	0.0364	0.0309	0.0769	0.0171	0.0897	0.0015
17	rs72831434	63784951	0.99	0.165875049708709	0.88	0.251609301083599	0.55752817913905	0.270864990982029	0.0126	0.0175	0.0223	0.001	0.1832	0.0018	0.0014	0.0599	0.0012	0.094	0.1528	0.0226	0.0052	0.1171	0.0193	0.0011	0.0014	0.0029	0.0013	0.0251	0.0363	0.0308	0.0769	0.0171	0.0899	0.0015
17	rs117859736	63785418	0.99	0.165875049708709	0.88	0.251609301083599	0.555869196333793	0.272249140998348	0.0126	0.0175	0.0223	0.001	0.1832	0.0018	0.0014	0.06	0.0012	0.094	0.1528	0.0226	0.0051	0.1171	0.0193	0.0011	0.0014	0.0029	0.0013	0.0251	0.0363	0.0308	0.0769	0.0171	0.09	0.0015
17	rs71379946	63801926	0.99	0.165875049708709	0.88	0.251609301083599	0.543533797318153	0.274676643839092	0.0126	0.0175	0.0222	0.001	0.1833	0.0018	0.0014	0.0601	0.0013	0.094	0.1531	0.0227	0.0051	0.117	0.0192	0.0011	0.0013	0.0029	0.0012	0.025	0.0362	0.0307	0.0769	0.017	0.0901	0.0014
17	rs72831443	63811704	0.99	0.165875049708709	0.88	0.251609301083599	0.538492473934766	0.272942033827766	0.0126	0.0175	0.0222	0.001	0.1833	0.0018	0.0014	0.06	0.0013	0.0941	0.1532	0.0227	0.0051	0.117	0.0192	0.0011	0.0013	0.0029	0.0012	0.025	0.0362	0.0307	0.0769	0.017	0.0901	0.0014
17	rs74505530	63820712	0.99	0.165875049708709	0.88	0.251609301083599	0.539995998452961	0.272249140998348	0.0126	0.0175	0.0222	0.001	0.1833	0.0018	0.0014	0.06	0.0013	0.0941	0.1532	0.0227	0.0051	0.117	0.0192	0.0011	0.0013	0.0029	0.0012	0.025	0.0362	0.0307	0.0768	0.017	0.0901	0.0014
17	rs62065084	63822357	0.99	0.165875049708709	0.9	0.195029827813683	0.540781232729845	0.271787515114599	0.0126	0.0175	0.0222	0.001	0.1833	0.0018	0.0014	0.06	0.0013	0.0941	0.1532	0.0227	0.0051	0.117	0.0192	0.0011	0.0013	0.0029	0.0012	0.025	0.0362	0.0307	0.0768	0.017	0.0902	0.0014
17	rs74882388	63844323	0.99	0.165875049708709	0.9	0.195029827813683	0.527635142911608	0.276762643611842	0.0126	0.0175	0.0222	9e-04	0.1833	0.0017	0.0013	0.06	0.0013	0.0941	0.1534	0.0226	0.0051	0.117	0.0192	0.0011	0.0013	0.0029	0.0012	0.025	0.0362	0.0307	0.0768	0.017	0.0903	0.0014
17	rs117255763	63852627	0.99	0.165875049708709	0.9	0.195029827813683	0.511387044049081	0.273519860103725	0.0126	0.0175	0.0221	9e-04	0.1835	0.0017	0.0013	0.0602	0.0013	0.0941	0.1538	0.0225	0.005	0.1169	0.019	0.0011	0.0013	0.003	0.0012	0.025	0.0361	0.0306	0.0767	0.0169	0.0905	0.0014
17	rs12602390	63856717	0.99	0.165875049708709	0.9	0.195029827813683	0.503006202886948	0.281998811628189	0.0126	0.0176	0.022	9e-04	0.1836	0.0017	0.0012	0.0603	0.0013	0.094	0.1543	0.0224	0.0049	0.1168	0.0189	0.0011	0.0012	0.003	0.0011	0.0249	0.0361	0.0306	0.0766	0.0168	0.0908	0.0014
17	rs6504367	63867881	0.99	0.165875049708709	0.9	0.195029827813683	0.497078542516628	0.278737208904261	0.0126	0.0176	0.0219	9e-04	0.1837	0.0016	0.0012	0.0605	0.0013	0.094	0.1547	0.0223	0.0048	0.1169	0.0187	0.0011	0.0012	0.0031	0.001	0.0248	0.0361	0.0306	0.0765	0.0167	0.091	0.0013
17	rs74342279	63874160	0.99	0.165875049708709	0.91	0.170469891558667	0.490559687267444	0.276646627252981	0.0125	0.0177	0.0218	8e-04	0.1838	0.0016	0.0011	0.0605	0.0013	0.0938	0.1551	0.0223	0.0048	0.1168	0.0186	0.0011	0.0011	0.0031	0.001	0.0247	0.0359	0.0306	0.0765	0.0167	0.0912	0.0013
17	rs34148933	63878037	0.99	0.165875049708709	0.91	0.170469891558667	0.497707539077283	0.280716080362443	0.0125	0.0178	0.0218	8e-04	0.1836	0.0015	0.0011	0.0604	0.0013	0.0938	0.155	0.0223	0.0047	0.1169	0.0185	0.0011	0.0011	0.0033	9e-04	0.0246	0.0357	0.0307	0.0766	0.0167	0.0917	0.0014
17	rs11655638	63879781	0.99	0.165875049708709	0.91	0.170469891558667	0.499344720327552	0.279435143471736	0.0125	0.0177	0.0218	8e-04	0.1836	0.0015	0.0011	0.0604	0.0014	0.0938	0.155	0.0223	0.0047	0.117	0.0185	0.0011	0.0011	0.0033	9e-04	0.0246	0.0357	0.0307	0.0767	0.0167	0.0918	0.0014
17	rs74784181	63885160	0.99	0.165875049708709	0.91	0.170469891558667	0.49582169762747	0.284335629527589	0.0125	0.0178	0.0217	8e-04	0.1837	0.0015	0.0011	0.0604	0.0014	0.0937	0.1553	0.0222	0.0047	0.1169	0.0184	0.0011	0.0011	0.0033	9e-04	0.0245	0.0356	0.0307	0.0767	0.0167	0.092	0.0014
17	rs1420802	63888752	0.99	0.165875049708709	0.91	0.170469891558667	0.500542756340159	0.272480044775069	0.0125	0.0179	0.0217	8e-04	0.1837	0.0015	0.001	0.0604	0.0014	0.0936	0.1557	0.0222	0.0048	0.1169	0.0175	0.0011	0.0011	0.0034	0.001	0.0244	0.0357	0.0308	0.0768	0.0167	0.0921	0.0014
17	rs6504370	63891601	0.99	0.165875049708709	0.91	0.170469891558667	0.501868505952207	0.276414639466011	0.0125	0.0179	0.0216	7e-04	0.1838	0.0015	0.001	0.0604	0.0014	0.0936	0.156	0.0222	0.0048	0.1169	0.0174	0.0011	0.0011	0.0034	0.001	0.0244	0.0356	0.0308	0.0768	0.0166	0.0922	0.0014
17	rs72831474	63895253	0.99	0.165875049708709	0.91	0.170469891558667	0.50560223768827	0.27757517708585	0.0124	0.0178	0.0215	7e-04	0.1839	0.0015	0.001	0.0604	0.0014	0.0935	0.1564	0.0223	0.0048	0.1168	0.0173	0.0011	0.0011	0.0034	0.001	0.0244	0.0356	0.0308	0.0769	0.0165	0.0922	0.0013
17	rs118085031	63905536	0.99	0.165875049708709	0.91	0.170469891558667	0.547345799486752	0.308981186909106	0.0122	0.0176	0.0214	6e-04	0.1838	0.0015	9e-04	0.0608	0.0014	0.0927	0.1586	0.0225	0.0048	0.1164	0.0168	0.0011	9e-04	0.0033	0.001	0.0244	0.0355	0.031	0.0772	0.0162	0.0924	0.0011
17	rs9916702	63908406	0.99	0.165875049708709	0.91	0.170469891558667	0.549388398727308	0.302166140036837	0.0122	0.0176	0.0214	6e-04	0.1839	0.0015	9e-04	0.0608	0.0014	0.0927	0.1587	0.0225	0.0048	0.1163	0.0167	0.0011	9e-04	0.0033	0.001	0.0244	0.0355	0.031	0.0772	0.0162	0.0923	0.0011
17	rs11656927	63910755	0.99	0.165875049708709	0.91	0.170469891558667	0.549190571191172	0.297885461275152	0.0122	0.0176	0.0214	6e-04	0.1839	0.0015	9e-04	0.0609	0.0014	0.0927	0.1588	0.0225	0.0048	0.1163	0.0167	0.0011	9e-04	0.0033	0.001	0.0244	0.0355	0.031	0.0772	0.0162	0.0923	0.0011
17	rs1420791	63914750	0.99	0.165875049708709	0.91	0.170469891558667	0.535426222282125	0.299904604025761	0.0122	0.0177	0.0212	6e-04	0.1842	0.0015	9e-04	0.061	0.0014	0.0925	0.1596	0.0226	0.0048	0.1159	0.0166	0.0011	9e-04	0.0033	9e-04	0.0244	0.0352	0.0307	0.0772	0.016	0.0927	0.001
17	rs12942233	63922251	0.98	0.188103243221556	0.91	0.170469891558667	0.508014038888431	0.308261677107082	0.0119	0.018	0.0205	6e-04	0.1846	0.0014	8e-04	0.0614	0.0014	0.0923	0.1625	0.023	0.0048	0.1144	0.0164	0.0011	8e-04	0.0033	8e-04	0.0243	0.0344	0.0296	0.0771	0.0156	0.0942	0.001
17	rs12949261	63922291	0.98	0.188103243221556	0.91	0.170469891558667	0.508713217929139	0.30814180745791	0.0119	0.018	0.0205	6e-04	0.1846	0.0014	8e-04	0.0613	0.0014	0.0923	0.1625	0.023	0.0048	0.1144	0.0164	0.0011	8e-04	0.0033	8e-04	0.0243	0.0344	0.0296	0.0771	0.0156	0.0942	0.001
17	rs1420792	63925756	0.98	0.188103243221556	0.91	0.170469891558667	0.506299825059019	0.300380292506167	0.0119	0.018	0.0205	6e-04	0.1846	0.0014	8e-04	0.0613	0.0014	0.0923	0.1626	0.023	0.0048	0.1143	0.0164	0.0011	8e-04	0.0033	8e-04	0.0243	0.0344	0.0296	0.0771	0.0156	0.0943	0.001
17	rs117003109	63926199	0.98	0.188103243221556	0.91	0.170469891558667	0.506363264951864	0.300975221670463	0.0119	0.018	0.0205	5e-04	0.1846	0.0014	8e-04	0.0613	0.0014	0.0923	0.1626	0.023	0.0048	0.1144	0.0164	0.0011	8e-04	0.0033	8e-04	0.0243	0.0344	0.0296	0.0771	0.0156	0.0943	0.001
17	rs74007965	63928560	0.98	0.188103243221556	0.92	0.14824156235026	0.506617062615366	0.301332348883514	0.0119	0.018	0.0205	5e-04	0.1846	0.0014	8e-04	0.0613	0.0014	0.0923	0.1626	0.023	0.0048	0.1144	0.0164	0.0011	7e-04	0.0033	8e-04	0.0243	0.0344	0.0296	0.0771	0.0156	0.0943	0.001
17	rs9900527	63942253	0.98	0.188103243221556	0.92	0.14824156235026	0.509540113977568	0.306943876665039	0.0118	0.018	0.0205	5e-04	0.1845	0.0014	8e-04	0.0613	0.0014	0.0925	0.1627	0.023	0.0048	0.1144	0.0164	0.0011	7e-04	0.0033	8e-04	0.0243	0.0344	0.0296	0.0771	0.0156	0.0943	0.001
17	rs1822367	63950238	0.98	0.188103243221556	0.92	0.14824156235026	0.512024657593756	0.313429177770568	0.0118	0.018	0.0205	5e-04	0.1845	0.0013	8e-04	0.0613	0.0014	0.0926	0.1629	0.023	0.0048	0.1144	0.0163	0.0011	7e-04	0.0033	8e-04	0.0243	0.0343	0.0295	0.0771	0.0156	0.0942	0.001
17	rs12453039	63951527	0.98	0.188103243221556	0.94	0.110289943288055	0.51272647122265	0.311623659583544	0.0118	0.018	0.0206	5e-04	0.1845	0.0013	8e-04	0.0613	0.0014	0.0926	0.1629	0.023	0.0048	0.1144	0.0163	0.0011	7e-04	0.0033	8e-04	0.0243	0.0343	0.0295	0.0771	0.0156	0.0942	0.001
17	rs117959042	63959403	0.98	0.188103243221556	0.94	0.110289943288055	0.512152225889365	0.313549655750438	0.0118	0.018	0.0205	5e-04	0.1845	0.0013	8e-04	0.0613	0.0014	0.0926	0.163	0.0229	0.0048	0.1144	0.0163	0.0011	7e-04	0.0033	8e-04	0.0243	0.0343	0.0295	0.0771	0.0156	0.0943	0.001
17	rs12452649	63980599	0.98	0.188103243221556	0.94	0.110289943288055	0.509094782373186	0.314513973969726	0.0118	0.018	0.0206	5e-04	0.1844	0.0013	8e-04	0.0612	0.0014	0.0924	0.1635	0.0229	0.0048	0.1142	0.0163	0.0011	7e-04	0.0033	8e-04	0.0243	0.0343	0.0294	0.0769	0.0156	0.0946	0.001
17	rs12946943	63999546	0.98	0.188103243221556	0.94	0.110289943288055	0.517395596301407	0.312104827994577	0.0117	0.018	0.0206	5e-04	0.1845	0.0013	8e-04	0.0612	0.0014	0.0919	0.1646	0.0228	0.0048	0.114	0.0162	0.0011	7e-04	0.0033	8e-04	0.0244	0.0342	0.0293	0.0768	0.0157	0.0946	0.001
17	rs79575594	64016380	0.98	0.188103243221556	0.94	0.110289943288055	0.519063450442799	0.311743930993851	0.0117	0.018	0.0206	5e-04	0.1845	0.0013	8e-04	0.0612	0.0014	0.0919	0.1647	0.0228	0.0048	0.114	0.0162	0.0011	7e-04	0.0033	8e-04	0.0244	0.0342	0.0293	0.0768	0.0157	0.0945	0.001
17	rs11658899	64018059	0.98	0.188103243221556	0.94	0.110289943288055	0.519063450442799	0.312225154572281	0.0117	0.018	0.0206	5e-04	0.1845	0.0013	8e-04	0.0612	0.0014	0.0919	0.1647	0.0228	0.0048	0.114	0.0162	0.0011	7e-04	0.0033	8e-04	0.0244	0.0342	0.0293	0.0768	0.0157	0.0945	0.001
17	rs75646754	64027072	0.98	0.188103243221556	0.94	0.110289943288055	0.523566539300139	0.308741294732316	0.0117	0.018	0.0206	5e-04	0.1847	0.0013	8e-04	0.0612	0.0014	0.0918	0.1649	0.0227	0.0048	0.1139	0.0162	0.0011	7e-04	0.0033	9e-04	0.0244	0.0342	0.0293	0.0768	0.0157	0.0944	0.001
17	rs12943679	64027553	0.98	0.188103243221556	0.94	0.110289943288055	0.524340356681331	0.306824160239112	0.0117	0.018	0.0206	5e-04	0.1847	0.0013	8e-04	0.0612	0.0014	0.0918	0.1649	0.0227	0.0048	0.1139	0.0162	0.0011	7e-04	0.0033	9e-04	0.0244	0.0342	0.0293	0.0768	0.0157	0.0944	0.001
17	rs72838597	64034136	0.98	0.188103243221556	0.94	0.110289943288055	0.524275851132895	0.306824160239112	0.0117	0.018	0.0206	5e-04	0.1847	0.0013	8e-04	0.0612	0.0014	0.0918	0.1649	0.0227	0.0048	0.1139	0.0162	0.0011	7e-04	0.0033	9e-04	0.0244	0.0342	0.0293	0.0768	0.0157	0.0944	0.001
17	rs1949447	64041801	0.98	0.188103243221556	0.94	0.110289943288055	0.525760433664235	0.315479169740318	0.0117	0.018	0.0205	5e-04	0.1849	0.0013	8e-04	0.0612	0.0014	0.0917	0.1653	0.0227	0.0048	0.1138	0.0161	0.0011	7e-04	0.0033	9e-04	0.0244	0.0341	0.0293	0.0768	0.0157	0.0941	0.001
17	rs10853074	64050646	0.98	0.188103243221556	0.94	0.110289943288055	0.528347068865601	0.308861233876846	0.0117	0.018	0.0205	6e-04	0.1849	0.0013	8e-04	0.0612	0.0014	0.0917	0.1654	0.0227	0.0048	0.1137	0.0161	0.0011	7e-04	0.0033	9e-04	0.0244	0.0341	0.0293	0.0768	0.0157	0.094	0.001
17	rs16958876	64061543	0.98	0.188103243221556	0.94	0.110289943288055	0.528606064069188	0.298241482058562	0.0116	0.0178	0.0204	6e-04	0.1849	0.0013	9e-04	0.0614	0.0014	0.0915	0.1667	0.0227	0.0047	0.1132	0.0161	0.0012	9e-04	0.0033	8e-04	0.0246	0.034	0.0293	0.0768	0.0157	0.0934	9e-04
17	rs79124699	64093897	0.98	0.188103243221556	0.94	0.110289943288055	0.467033868930077	0.304313344114709	0.0115	0.018	0.0204	6e-04	0.1849	0.0013	9e-04	0.0615	0.0014	0.0911	0.1671	0.0227	0.0047	0.1137	0.0161	0.0012	0.001	0.0034	8e-04	0.025	0.033	0.0294	0.0768	0.0157	0.0932	9e-04
17	rs72837136	64095247	0.99	0.165875049708709	0.93	0.128223312274834	0.463258696471783	0.305269117735672	0.0115	0.0179	0.0204	6e-04	0.185	0.0013	9e-04	0.0615	0.0013	0.0911	0.1671	0.0227	0.0047	0.1137	0.0161	0.0013	0.001	0.0034	8e-04	0.025	0.033	0.0293	0.0768	0.0157	0.0932	8e-04
17	rs75170166	64113358	0.98	0.188103243221556	0.93	0.128223312274834	0.459437958835585	0.311743930993851	0.0115	0.0179	0.0204	6e-04	0.1849	0.0013	9e-04	0.0615	0.0013	0.0911	0.1672	0.0227	0.0047	0.1137	0.016	0.0013	0.001	0.0034	8e-04	0.025	0.033	0.0293	0.0768	0.0157	0.0932	8e-04
17	rs75559607	64117668	0.98	0.188103243221556	0.94	0.110289943288055	0.456839038540003	0.313911172123959	0.0115	0.0179	0.0204	6e-04	0.1849	0.0013	9e-04	0.0615	0.0013	0.0911	0.1672	0.0227	0.0047	0.1138	0.016	0.0013	0.001	0.0034	8e-04	0.025	0.033	0.0294	0.0767	0.0157	0.0932	8e-04
17	rs117344780	64118759	0.99	0.165875049708709	0.94	0.110289943288055	0.454126968941527	0.316082861885231	0.0115	0.0179	0.0204	6e-04	0.1849	0.0013	9e-04	0.0615	0.0013	0.0911	0.1672	0.0227	0.0046	0.1138	0.016	0.0013	0.001	0.0034	8e-04	0.025	0.033	0.0293	0.0767	0.0157	0.0932	8e-04
17	rs72837152	64131717	0.98	0.188103243221556	0.94	0.110289943288055	0.284900752079742	0.284335629527589	0.0111	0.0182	0.0194	8e-04	0.1818	0.0014	0.0011	0.0618	0.0012	0.092	0.1703	0.0231	0.0045	0.1137	0.0155	0.0014	0.0013	0.0034	9e-04	0.0262	0.0317	0.0289	0.0756	0.0162	0.0937	8e-04
17	rs9911603	64131902	0.98	0.188103243221556	0.94	0.110289943288055	0.284427213804391	0.285037823137226	0.0111	0.0182	0.0194	8e-04	0.1818	0.0014	0.0011	0.0618	0.0012	0.092	0.1703	0.0231	0.0045	0.1136	0.0155	0.0014	0.0013	0.0034	9e-04	0.0262	0.0317	0.0289	0.0756	0.0162	0.0937	8e-04
17	rs117824764	64136331	0.98	0.188103243221556	0.94	0.110289943288055	0.283670430397778	0.283049649841416	0.0111	0.0182	0.0194	8e-04	0.1817	0.0014	0.0011	0.0618	0.0012	0.092	0.1703	0.0231	0.0045	0.1136	0.0154	0.0014	0.0013	0.0034	9e-04	0.0262	0.0316	0.0289	0.0756	0.0162	0.0937	8e-04
17	rs75395715	64169182	0.98	0.188103243221556	0.94	0.110289943288055	0.274394762085897	0.283166483432737	0.0111	0.0183	0.0193	8e-04	0.1815	0.0014	0.0011	0.0618	0.0012	0.0921	0.1706	0.0232	0.0045	0.1136	0.0154	0.0014	0.0013	0.0034	9e-04	0.0263	0.0316	0.0289	0.0756	0.0162	0.0938	8e-04
17	rs9893591	64176842	0.98	0.188103243221556	0.94	0.110289943288055	0.27365245685664	0.270173735640947	0.0111	0.0183	0.0193	8e-04	0.1816	0.0014	0.0011	0.0618	0.0012	0.0921	0.1706	0.0232	0.0045	0.1136	0.0154	0.0014	0.0013	0.0034	9e-04	0.0263	0.0316	0.0289	0.0755	0.0163	0.0938	8e-04
17	rs62063614	64183028	0.98	0.188103243221556	0.94	0.110289943288055	0.270647997243917	0.272480044775069	0.0111	0.0183	0.0193	8e-04	0.1815	0.0014	0.0011	0.0618	0.0012	0.0921	0.1708	0.0232	0.0045	0.1135	0.0154	0.0014	0.0013	0.0034	9e-04	0.0263	0.0315	0.0289	0.0755	0.0163	0.0938	8e-04
17	rs77584326	64185208	0.98	0.188103243221556	0.94	0.110289943288055	0.268991697489927	0.274098063617507	0.0111	0.0183	0.0193	8e-04	0.1815	0.0014	0.0011	0.0619	0.0012	0.092	0.1708	0.0232	0.0045	0.1135	0.0154	0.0014	0.0013	0.0034	8e-04	0.0264	0.0315	0.0289	0.0754	0.0163	0.0938	8e-04
17	rs9902706	64186988	0.98	0.188103243221556	0.94	0.110289943288055	0.267157814232525	0.276182711614721	0.0111	0.0182	0.0193	8e-04	0.1816	0.0014	0.0011	0.0619	0.0012	0.0921	0.1709	0.0232	0.0045	0.1135	0.0153	0.0014	0.0013	0.0034	8e-04	0.0264	0.0315	0.0289	0.0754	0.0163	0.0938	8e-04
17	rs74810114	64198136	0.98	0.188103243221556	0.94	0.110289943288055	0.180056267559185	0.271902898866162	0.0109	0.0176	0.0188	0.001	0.1804	0.0016	0.0013	0.0623	0.0012	0.0933	0.1714	0.0234	0.0042	0.1132	0.0153	0.0016	0.0015	0.0034	9e-04	0.027	0.0306	0.029	0.0748	0.0166	0.0941	9e-04
17	rs17690171	64202857	0.98	0.188103243221556	0.94	0.110289943288055	0.171909156363005	0.261921657587252	0.0109	0.0175	0.0188	0.001	0.1801	0.0016	0.0013	0.0624	0.0012	0.0935	0.1716	0.0234	0.0041	0.1131	0.0152	0.0016	0.0016	0.0034	9e-04	0.0271	0.0305	0.029	0.0747	0.0167	0.0942	9e-04
17	rs1801690	64208285	0.98	0.188103243221556	0.94	0.110289943288055	0.157048202246783	0.226243288321223	0.0107	0.0175	0.0183	0.0011	0.1785	0.0017	0.0014	0.0625	0.0013	0.094	0.1721	0.0235	0.0041	0.1132	0.0151	0.0018	0.0018	0.0034	9e-04	0.0274	0.0301	0.0292	0.0747	0.0169	0.0941	9e-04
17	rs1801689	64210580	0.97	0.212405230483542	0.94	0.110289943288055	0.119561257827319	0.209366678391859	0.0104	0.0176	0.0176	0.0014	0.1765	0.002	0.0017	0.0627	0.0015	0.0946	0.1728	0.0234	0.0036	0.1133	0.015	0.0019	0.0019	0.0035	9e-04	0.0277	0.0297	0.0295	0.0749	0.0172	0.094	0.001
17	rs4581	64210757	0.97	0.212405230483542	0.94	0.110289943288055	0.119762726231017	0.206930766070822	0.0104	0.0176	0.0176	0.0014	0.1765	0.002	0.0017	0.0627	0.0015	0.0946	0.1728	0.0234	0.0036	0.1133	0.015	0.0019	0.0019	0.0035	9e-04	0.0277	0.0297	0.0295	0.0749	0.0172	0.094	0.001
17	rs8178847	64216815	0.97	0.212405230483542	0.94	0.110289943288055	0.118128225712375	0.204504360313567	0.0104	0.0176	0.0176	0.0014	0.1764	0.002	0.0017	0.0627	0.0015	0.0946	0.1728	0.0234	0.0036	0.1133	0.015	0.0019	0.0019	0.0034	9e-04	0.0277	0.0297	0.0295	0.0749	0.0172	0.094	0.001
17	rs52797880	64216854	0.97	0.212405230483542	0.94	0.110289943288055	0.118471189279254	0.204504360313567	0.0104	0.0176	0.0175	0.0014	0.1764	0.002	0.0017	0.0627	0.0015	0.0946	0.1728	0.0234	0.0036	0.1133	0.015	0.0019	0.0019	0.0034	9e-04	0.0277	0.0297	0.0295	0.0749	0.0172	0.094	0.001
17	rs8178836	64219973	0.97	0.212405230483542	0.94	0.110289943288055	0.119849133312615	0.206402475603754	0.0104	0.0176	0.0175	0.0014	0.1764	0.002	0.0017	0.0627	0.0015	0.0946	0.1728	0.0234	0.0036	0.1133	0.015	0.0019	0.0019	0.0034	9e-04	0.0277	0.0296	0.0295	0.0749	0.0172	0.094	0.001
17	rs1801692	64222164	0.97	0.212405230483542	0.94	0.110289943288055	0.120050897974905	0.207036478098003	0.0103	0.0176	0.0175	0.0014	0.1763	0.002	0.0017	0.0627	0.0015	0.0946	0.1728	0.0234	0.0036	0.1133	0.015	0.002	0.0019	0.0034	9e-04	0.0277	0.0296	0.0295	0.075	0.0172	0.094	0.001
17	rs3760292	64226140	0.97	0.212405230483542	0.94	0.110289943288055	0.121004868586995	0.203872956522055	0.0103	0.0176	0.0175	0.0014	0.1763	0.002	0.0017	0.0627	0.0015	0.0946	0.1728	0.0234	0.0036	0.1133	0.015	0.002	0.002	0.0034	9e-04	0.0277	0.0296	0.0296	0.075	0.0172	0.0939	0.0011
17	rs34616985	64232034	0.97	0.212405230483542	0.94	0.110289943288055	0.120397262839322	0.205031027814134	0.0103	0.0177	0.0174	0.0014	0.1762	0.002	0.0017	0.0627	0.0015	0.0947	0.1728	0.0234	0.0036	0.1133	0.015	0.002	0.002	0.0034	9e-04	0.0277	0.0296	0.0296	0.075	0.0173	0.0939	0.0011
17	rs16959000	64240013	0.97	0.212405230483542	0.94	0.110289943288055	0.126885323979106	0.200411932867976	0.0103	0.0176	0.0173	0.0015	0.1761	0.002	0.0018	0.0627	0.0016	0.0947	0.1728	0.0234	0.0036	0.1134	0.0151	0.002	0.002	0.0035	9e-04	0.0278	0.0293	0.0297	0.075	0.0174	0.0938	0.001
17	rs117534989	64242748	0.97	0.212405230483542	0.94	0.110289943288055	0.126230158134413	0.205031027814134	0.0103	0.0176	0.0173	0.0015	0.1761	0.002	0.0018	0.0627	0.0016	0.0948	0.1728	0.0234	0.0036	0.1133	0.0151	0.002	0.002	0.0035	9e-04	0.0278	0.0293	0.0297	0.075	0.0174	0.0938	0.001
17	rs117456603	64245302	0.97	0.212405230483542	0.94	0.110289943288055	0.127363101148244	0.196555111932767	0.0102	0.0176	0.0172	0.0015	0.176	0.002	0.0018	0.0627	0.0016	0.0951	0.1728	0.0235	0.0037	0.1132	0.0151	0.002	0.002	0.0035	0.001	0.0278	0.0292	0.0297	0.075	0.0174	0.0936	0.001
17	rs11658466	64256995	0.97	0.212405230483542	0.94	0.110289943288055	0.136056280065661	0.172166323934022	0.0101	0.0175	0.0166	0.0017	0.1754	0.0021	0.002	0.0626	0.0016	0.0954	0.1727	0.0237	0.0038	0.113	0.0153	0.0022	0.0022	0.0035	0.001	0.0281	0.0285	0.0301	0.0747	0.018	0.0933	0.001
17	rs55908798	64257044	0.97	0.212405230483542	0.95	0.0943132253134139	0.136056280065661	0.172166323934022	0.0101	0.0175	0.0166	0.0017	0.1754	0.0021	0.002	0.0626	0.0016	0.0954	0.1727	0.0237	0.0038	0.113	0.0153	0.0022	0.0022	0.0035	0.001	0.0281	0.0285	0.0301	0.0747	0.018	0.0933	0.001
17	rs879225	64264162	0.97	0.212405230483542	0.95	0.0943132253134139	0.134197334889055	0.176654286745598	0.0101	0.0175	0.0166	0.0017	0.1754	0.0021	0.002	0.0626	0.0016	0.0955	0.1727	0.0237	0.0038	0.113	0.0153	0.0022	0.0022	0.0035	0.001	0.0281	0.0285	0.0301	0.0747	0.018	0.0933	0.001
17	rs117625507	64269463	0.97	0.212405230483542	0.95	0.0943132253134139	0.134043117002527	0.178259627940025	0.01	0.0175	0.0165	0.0017	0.1754	0.0021	0.002	0.0626	0.0016	0.0955	0.1727	0.0237	0.0038	0.1131	0.0153	0.0022	0.0022	0.0035	0.001	0.0281	0.0285	0.03	0.0747	0.018	0.0933	0.001
17	rs7219681	64269663	0.97	0.212405230483542	0.95	0.0943132253134139	0.134135634922335	0.176253736723342	0.01	0.0175	0.0165	0.0017	0.1754	0.0021	0.002	0.0626	0.0017	0.0955	0.1727	0.0237	0.0038	0.1131	0.0153	0.0022	0.0023	0.0035	0.001	0.0281	0.0285	0.03	0.0747	0.018	0.0933	0.001
17	rs4505380	64295920	0.96	0.238871757466757	0.95	0.0943132253134139	0.167723775976265	0.179668409768573	0.0095	0.0174	0.0159	0.0019	0.1747	0.0022	0.0022	0.0624	0.0017	0.0953	0.173	0.0238	0.004	0.113	0.0156	0.0023	0.0024	0.0037	0.001	0.0286	0.0278	0.0303	0.0749	0.0182	0.0933	0.001
17	rs80115367	64298049	0.96	0.238871757466757	0.95	0.0943132253134139	0.168146664303596	0.179064177769424	0.0095	0.0174	0.0159	0.0019	0.1747	0.0022	0.0022	0.0624	0.0017	0.0953	0.173	0.0238	0.004	0.113	0.0157	0.0023	0.0024	0.0037	0.001	0.0286	0.0278	0.0303	0.0749	0.0182	0.0933	0.001
17	rs4520871	64301655	0.96	0.238871757466757	0.95	0.0943132253134139	0.169277403147579	0.179164834360475	0.0095	0.0174	0.0159	0.0019	0.1746	0.0022	0.0022	0.0625	0.0017	0.0953	0.173	0.0238	0.004	0.113	0.0157	0.0023	0.0024	0.0038	0.001	0.0286	0.0278	0.0303	0.0749	0.0182	0.0933	0.001
17	rs117978364	64304804	0.96	0.238871757466757	0.95	0.0943132253134139	0.172839435478394	0.179366206051201	0.0095	0.0174	0.0158	0.0019	0.1746	0.0022	0.0022	0.0625	0.0017	0.0953	0.173	0.0238	0.004	0.113	0.0157	0.0023	0.0024	0.0038	0.001	0.0286	0.0278	0.0303	0.075	0.0182	0.0933	0.001
17	rs78357146	64305051	0.96	0.238871757466757	0.95	0.0943132253134139	0.174492460007706	0.179668409768573	0.0095	0.0174	0.0158	0.0019	0.1746	0.0022	0.0022	0.0625	0.0017	0.0953	0.173	0.0238	0.004	0.113	0.0157	0.0022	0.0024	0.0038	0.001	0.0286	0.0278	0.0303	0.075	0.0182	0.0933	0.001
17	rs77902445	64312554	0.96	0.238871757466757	0.95	0.0943132253134139	0.174780874696297	0.181283119146183	0.0095	0.0174	0.0158	0.0019	0.1746	0.0022	0.0022	0.0625	0.0017	0.0953	0.173	0.0238	0.004	0.1129	0.0157	0.0022	0.0024	0.0038	0.001	0.0286	0.0278	0.0303	0.075	0.0182	0.0933	0.001
17	rs80130647	64315409	0.96	0.238871757466757	0.95	0.0943132253134139	0.177098136109202	0.182497408189411	0.0095	0.0174	0.0158	0.0019	0.1745	0.0022	0.0022	0.0625	0.0017	0.0952	0.173	0.0238	0.004	0.1129	0.0157	0.0022	0.0024	0.0038	0.001	0.0287	0.0278	0.0303	0.0749	0.0183	0.0933	0.0011
17	rs12936026	64315716	0.96	0.238871757466757	0.95	0.0943132253134139	0.177643801578122	0.181687572606014	0.0095	0.0174	0.0158	0.0019	0.1745	0.0022	0.0022	0.0625	0.0017	0.0952	0.173	0.0238	0.004	0.1128	0.0157	0.0022	0.0024	0.0038	0.001	0.0287	0.0278	0.0303	0.0749	0.0183	0.0933	0.0011
17	rs9912468	64318357	0.96	0.238871757466757	0.95	0.0943132253134139	0.178008118103187	0.177155416492405	0.0096	0.0174	0.0157	0.0019	0.1745	0.0022	0.0022	0.0625	0.0017	0.0952	0.1729	0.0238	0.004	0.1129	0.0157	0.0022	0.0024	0.0038	0.001	0.0287	0.0277	0.0303	0.0749	0.0183	0.0933	0.0011
17	rs12150623	64318385	0.96	0.238871757466757	0.95	0.0943132253134139	0.178774587811928	0.178360128274988	0.0096	0.0174	0.0158	0.0019	0.1745	0.0022	0.0022	0.0625	0.0017	0.0952	0.1729	0.0238	0.004	0.1129	0.0157	0.0022	0.0024	0.0038	0.001	0.0287	0.0277	0.0303	0.0749	0.0183	0.0933	0.001
17	rs12951126	64326068	0.96	0.238871757466757	0.95	0.0943132253134139	0.177935220266874	0.214266761911741	0.0096	0.0174	0.0158	0.0019	0.174	0.0022	0.0022	0.0625	0.0017	0.0954	0.173	0.0237	0.004	0.1129	0.0157	0.0022	0.0024	0.0038	0.001	0.0287	0.0277	0.0304	0.0748	0.0185	0.0933	0.001
17	rs9635753	64329197	0.96	0.238871757466757	0.95	0.0943132253134139	0.177935220266874	0.224178172405594	0.0096	0.0174	0.0158	0.0019	0.174	0.0022	0.0022	0.0625	0.0017	0.0954	0.173	0.0237	0.004	0.1129	0.0157	0.0023	0.0024	0.0038	0.001	0.0287	0.0277	0.0304	0.0748	0.0185	0.0933	0.001
17	rs7218425	64332562	0.96	0.238871757466757	0.95	0.0943132253134139	0.203125249320793	0.148549249188577	0.0097	0.0162	0.0157	0.0022	0.1723	0.0027	0.0028	0.0632	0.0019	0.0967	0.1745	0.0238	0.004	0.1101	0.0164	0.0026	0.0029	0.0041	0.0012	0.0295	0.0266	0.0306	0.0731	0.0199	0.0919	0.0012
17	rs8075292	64332733	0.96	0.238871757466757	0.95	0.0943132253134139	0.206641298651142	0.127548514627829	0.0096	0.0161	0.0158	0.0022	0.1719	0.0028	0.0028	0.0633	0.0019	0.0967	0.1749	0.024	0.0041	0.1098	0.0164	0.0028	0.003	0.0041	0.0013	0.0297	0.0265	0.0305	0.0728	0.02	0.0917	0.0012
17	rs74712026	64335609	0.94	0.298643641979994	0.94	0.110289943288055	0.379787965380959	0.138040127935072	0.0086	0.0157	0.0158	0.0025	0.169	0.0035	0.0035	0.0637	0.0023	0.0962	0.1777	0.0263	0.0049	0.1071	0.017	0.0041	0.0036	0.0038	0.0014	0.0307	0.0263	0.0299	0.0699	0.0193	0.0914	0.0013
17	rs59819585	64340216	0.94	0.298643641979994	0.94	0.110289943288055	0.414056785237761	0.112314398867816	0.0086	0.0157	0.0158	0.0024	0.169	0.0035	0.0035	0.0637	0.0023	0.0962	0.1778	0.0264	0.0049	0.107	0.017	0.0041	0.0036	0.0038	0.0014	0.0307	0.0263	0.0299	0.0699	0.0193	0.0914	0.0013
17	rs11654719	64340380	0.94	0.298643641979994	0.94	0.110289943288055	0.41820649035478	0.113506049421752	0.0086	0.0157	0.0158	0.0024	0.1692	0.0035	0.0035	0.0637	0.0023	0.0962	0.1778	0.0264	0.0049	0.107	0.017	0.0041	0.0036	0.0038	0.0013	0.0307	0.0263	0.0299	0.07	0.0193	0.0913	0.0013
17	rs58679828	64340405	0.94	0.298643641979994	0.94	0.110289943288055	0.432892615857779	0.110282765224137	0.0086	0.0157	0.0158	0.0024	0.1692	0.0035	0.0035	0.0633	0.0023	0.0962	0.1778	0.0264	0.005	0.107	0.017	0.0041	0.0036	0.0038	0.0014	0.0306	0.0267	0.0299	0.07	0.0193	0.0913	0.0013
17	rs117246909	64341229	0.94	0.298643641979994	0.94	0.110289943288055	0.398172260992913	0.121717540686718	0.0085	0.0157	0.0159	0.0023	0.1692	0.0035	0.0035	0.0632	0.0022	0.0964	0.1779	0.0265	0.0049	0.107	0.017	0.0041	0.0036	0.0038	0.0014	0.0307	0.0266	0.0298	0.07	0.0192	0.0912	0.0013
17	rs59259080	64341612	0.94	0.298643641979994	0.94	0.110289943288055	0.372666619341738	0.120842998952587	0.0085	0.0156	0.0159	0.0023	0.1692	0.0035	0.0035	0.0631	0.0022	0.0965	0.178	0.0265	0.0049	0.107	0.017	0.0042	0.0036	0.0038	0.0014	0.0308	0.0266	0.0298	0.07	0.0192	0.0911	0.0013
17	rs77204538	64343560	0.93	0.332112317682009	0.94	0.110289943288055	0.248444884146496	0.1665395885509	0.0086	0.0154	0.0159	0.0023	0.1693	0.0035	0.0035	0.0635	0.0018	0.0965	0.1776	0.0266	0.0046	0.1068	0.0171	0.0044	0.0036	0.0038	0.0015	0.0312	0.0267	0.0296	0.0702	0.0192	0.0908	0.0013
17	rs114366286	64347381	0.93	0.332112317682009	0.94	0.110289943288055	0.242589074386798	0.200098280091816	0.0086	0.0153	0.0159	0.0023	0.1693	0.0035	0.0035	0.0635	0.0018	0.0966	0.1776	0.0266	0.0046	0.1068	0.0171	0.0044	0.0036	0.0038	0.0015	0.0313	0.0267	0.0295	0.0702	0.0192	0.0908	0.0013
17	rs74340998	64354991	0.93	0.332112317682009	0.94	0.110289943288055	0.231150259701851	0.241869709248799	0.0085	0.0153	0.016	0.0022	0.1691	0.0035	0.0035	0.0634	0.0017	0.0966	0.1777	0.0266	0.0045	0.107	0.0171	0.0044	0.0036	0.0037	0.0015	0.0313	0.0268	0.0295	0.0702	0.0192	0.0908	0.0013
17	rs77268449	64358676	0.93	0.332112317682009	0.94	0.110289943288055	0.229547104086378	0.242648660608635	0.0086	0.0153	0.016	0.0022	0.1691	0.0035	0.0035	0.0634	0.0017	0.0966	0.1777	0.0266	0.0045	0.107	0.0171	0.0044	0.0036	0.0037	0.0015	0.0313	0.0268	0.0295	0.0702	0.0192	0.0908	0.0013
17	rs117524772	64361924	0.93	0.332112317682009	0.94	0.110289943288055	0.229547104086378	0.219635172294957	0.0086	0.0153	0.016	0.0022	0.1691	0.0035	0.0036	0.0634	0.0017	0.0966	0.1778	0.0267	0.0045	0.107	0.0172	0.0044	0.0037	0.0037	0.0015	0.0313	0.0268	0.0295	0.0702	0.0192	0.0908	0.0013
17	rs56005409	64365433	0.93	0.332112317682009	0.94	0.110289943288055	0.223652727182562	0.202192406842174	0.0086	0.0153	0.016	0.0023	0.169	0.0035	0.0036	0.0634	0.0017	0.0966	0.1778	0.0267	0.0045	0.107	0.0172	0.0044	0.0037	0.0037	0.0015	0.0313	0.0268	0.0295	0.0702	0.0192	0.0908	0.0013
17	rs72846681	64369822	0.93	0.332112317682009	0.94	0.110289943288055	0.224109501188592	0.20366263355854	0.0086	0.0153	0.016	0.0023	0.169	0.0035	0.0036	0.0635	0.0017	0.0967	0.1778	0.0267	0.0045	0.1071	0.0172	0.0044	0.0037	0.0037	0.0015	0.0313	0.0268	0.0295	0.0702	0.0192	0.0908	0.0013
17	rs72846693	64375139	0.93	0.332112317682009	0.94	0.110289943288055	0.227572826268387	0.186871369457238	0.0086	0.0153	0.016	0.0023	0.169	0.0035	0.0036	0.0635	0.0017	0.0967	0.1779	0.0266	0.0045	0.1071	0.0172	0.0044	0.0037	0.0038	0.0015	0.0313	0.0268	0.0295	0.0701	0.0192	0.0907	0.0013
17	rs16959092	64377826	0.93	0.332112317682009	0.94	0.110289943288055	0.226944733846243	0.189533211808396	0.0086	0.0153	0.016	0.0023	0.169	0.0035	0.0036	0.0635	0.0017	0.0967	0.1779	0.0266	0.0045	0.1071	0.0172	0.0044	0.0037	0.0038	0.0015	0.0313	0.0268	0.0295	0.0701	0.0191	0.0907	0.0013
17	rs12603642	64381361	0.93	0.332112317682009	0.94	0.110289943288055	0.227530923384785	0.201772997176456	0.0086	0.0153	0.016	0.0022	0.169	0.0035	0.0036	0.0634	0.0017	0.0967	0.1779	0.0266	0.0045	0.1071	0.0172	0.0044	0.0036	0.0038	0.0015	0.0313	0.0268	0.0295	0.0701	0.0191	0.0907	0.0013
17	rs8080178	64385102	0.93	0.332112317682009	0.94	0.110289943288055	0.229000078636542	0.213411883311543	0.0086	0.0153	0.016	0.0022	0.169	0.0035	0.0035	0.0635	0.0017	0.0967	0.1779	0.0266	0.0045	0.1071	0.0172	0.0044	0.0036	0.0038	0.0015	0.0314	0.0268	0.0295	0.0701	0.0191	0.0906	0.0013
17	rs9915241	64385950	0.93	0.332112317682009	0.94	0.110289943288055	0.229252461793406	0.209578943971884	0.0087	0.0153	0.016	0.0022	0.169	0.0035	0.0035	0.0635	0.0017	0.0967	0.1779	0.0266	0.0045	0.1071	0.0172	0.0044	0.0036	0.0038	0.0015	0.0314	0.0268	0.0295	0.0702	0.0191	0.0906	0.0013
17	rs4791062	64386064	0.93	0.332112317682009	0.94	0.110289943288055	0.229462899115883	0.206508097723319	0.0087	0.0153	0.016	0.0022	0.169	0.0035	0.0035	0.0634	0.0017	0.0967	0.1779	0.0266	0.0045	0.1071	0.0172	0.0044	0.0036	0.0038	0.0015	0.0314	0.0268	0.0295	0.0702	0.0191	0.0906	0.0013
17	rs77682324	64389524	0.93	0.332112317682009	0.94	0.110289943288055	0.22836979676206	0.21309159484377	0.0087	0.0153	0.016	0.0022	0.169	0.0035	0.0035	0.0634	0.0017	0.0967	0.1779	0.0267	0.0045	0.1071	0.0172	0.0044	0.0036	0.0038	0.0015	0.0314	0.0268	0.0295	0.0702	0.0191	0.0906	0.0013
17	rs74329211	64396695	0.93	0.332112317682009	0.94	0.110289943288055	0.227908203897162	0.215015704964201	0.0087	0.0152	0.016	0.0022	0.169	0.0035	0.0035	0.0635	0.0017	0.0967	0.1778	0.0266	0.0045	0.107	0.0172	0.0044	0.0036	0.0038	0.0016	0.0314	0.0267	0.0297	0.0702	0.0191	0.0904	0.0013
17	rs75901839	64397655	0.93	0.332112317682009	0.94	0.110289943288055	0.228034041345297	0.216408881536101	0.0087	0.0152	0.016	0.0022	0.169	0.0035	0.0035	0.0635	0.0017	0.0967	0.1778	0.0266	0.0045	0.107	0.0172	0.0044	0.0036	0.0038	0.0016	0.0314	0.0268	0.0297	0.0702	0.0191	0.0903	0.0013
17	rs75936002	64411139	0.93	0.332112317682009	0.94	0.110289943288055	0.263192579668406	0.231816804768686	0.0089	0.0151	0.0162	0.0022	0.1686	0.0035	0.0035	0.0641	0.0017	0.0969	0.1773	0.0263	0.0045	0.1067	0.0172	0.0044	0.0036	0.004	0.0017	0.0313	0.0266	0.0313	0.0705	0.0189	0.0889	0.0013
17	rs77351475	64413000	0.93	0.332112317682009	0.94	0.110289943288055	0.265285134094937	0.202087527088295	0.0089	0.0151	0.0162	0.0022	0.1686	0.0035	0.0035	0.064	0.0017	0.0969	0.1773	0.0263	0.0045	0.1067	0.0172	0.0044	0.0036	0.004	0.0017	0.0313	0.0266	0.0314	0.0705	0.0189	0.0888	0.0013
17	rs4502257	64413396	0.93	0.332112317682009	0.94	0.110289943288055	0.265285134094937	0.206085717253098	0.0089	0.0151	0.0162	0.0022	0.1686	0.0035	0.0035	0.064	0.0017	0.0969	0.1773	0.0263	0.0045	0.1067	0.0172	0.0044	0.0036	0.004	0.0017	0.0313	0.0266	0.0314	0.0705	0.0189	0.0888	0.0013
17	rs971061	64430349	0.93	0.332112317682009	0.94	0.110289943288055	0.264237732783461	0.208200494923219	0.009	0.015	0.0162	0.0023	0.1685	0.0036	0.0034	0.0641	0.0017	0.097	0.1773	0.0262	0.0045	0.1068	0.0171	0.0044	0.0036	0.004	0.0018	0.0312	0.0266	0.0316	0.0702	0.0189	0.0888	0.0014
17	rs7209311	64434524	0.93	0.332112317682009	0.94	0.110289943288055	0.268853920695648	0.247563158973308	0.009	0.015	0.0162	0.0023	0.1685	0.0036	0.0034	0.0641	0.0018	0.097	0.1773	0.0262	0.0045	0.1068	0.0171	0.0044	0.0036	0.004	0.0018	0.0312	0.0265	0.0317	0.0701	0.0188	0.0887	0.0014
17	rs9303508	64436201	0.93	0.332112317682009	0.94	0.110289943288055	0.142012606665154	0.160397311838853	0.0111	0.0139	0.0162	0.0022	0.1693	0.0036	0.0031	0.0643	0.0015	0.0936	0.1791	0.0273	0.0041	0.1078	0.0173	0.0042	0.0032	0.0032	0.0016	0.0309	0.0254	0.0318	0.0735	0.0172	0.0884	0.0014
17	rs71379971	64436614	0.93	0.332112317682009	0.94	0.110289943288055	0.129859056777778	0.150627545670287	0.0117	0.0137	0.0162	0.0021	0.1695	0.0036	0.003	0.0643	0.0014	0.0931	0.1794	0.0275	0.004	0.108	0.0174	0.0042	0.0031	0.003	0.0016	0.0308	0.0251	0.0319	0.0743	0.0167	0.0883	0.0014
17	rs990084	64440111	0.9	0.447749409690379	0.94	0.110289943288055	0.145646901632104	0.240092258422934	0.0137	0.013	0.016	0.0022	0.1697	0.0036	0.003	0.0646	0.0011	0.0907	0.1802	0.0284	0.0034	0.1082	0.0174	0.0041	0.003	0.0024	0.0015	0.0304	0.0244	0.0322	0.0774	0.0152	0.0877	0.0015
17	rs35868629	64449249	0.9	0.447749409690379	0.94	0.110289943288055	0.127243554761743	0.179466921138837	0.0138	0.0129	0.016	0.0022	0.1697	0.0037	0.003	0.0647	0.0011	0.0907	0.1804	0.0283	0.0034	0.1081	0.0175	0.0041	0.0031	0.0024	0.0015	0.0304	0.0244	0.0323	0.0775	0.0151	0.0877	0.0015
17	rs79047536	64450474	0.9	0.447749409690379	0.94	0.110289943288055	0.126527705654694	0.174954125875564	0.0138	0.0129	0.016	0.0022	0.1697	0.0037	0.0031	0.0647	0.0011	0.0907	0.1804	0.0283	0.0034	0.1081	0.0175	0.0041	0.0031	0.0024	0.0015	0.0304	0.0244	0.0323	0.0775	0.0151	0.0877	0.0015
17	rs77067078	64454092	0.9	0.447749409690379	0.93	0.128223312274834	0.124925998621907	0.160300473335357	0.0138	0.0129	0.016	0.0022	0.1698	0.0037	0.0031	0.0647	0.0011	0.0907	0.1804	0.0283	0.0034	0.1081	0.0175	0.0041	0.0031	0.0024	0.0015	0.0304	0.0244	0.0323	0.0775	0.0151	0.0877	0.0015
17	rs116842637	64458116	0.9	0.447749409690379	0.93	0.128223312274834	0.12404151442615	0.147890154095013	0.0138	0.013	0.016	0.0022	0.1698	0.0037	0.0031	0.0646	0.0011	0.0907	0.1804	0.0283	0.0034	0.1081	0.0175	0.0041	0.0031	0.0024	0.0015	0.0304	0.0244	0.0323	0.0775	0.0151	0.0877	0.0015
17	rs72838295	64460330	0.9	0.447749409690379	0.93	0.128223312274834	0.122634285865203	0.140525634072531	0.0138	0.013	0.016	0.0022	0.1698	0.0037	0.0031	0.0646	0.0011	0.0907	0.1804	0.0283	0.0034	0.1081	0.0175	0.0041	0.0031	0.0024	0.0015	0.0304	0.0244	0.0323	0.0775	0.0151	0.0877	0.0015
17	rs3848422	64468354	0.9	0.447749409690379	0.93	0.128223312274834	0.119964402008865	0.128262199424977	0.0138	0.013	0.016	0.0022	0.1698	0.0037	0.0031	0.0646	0.0011	0.0907	0.1804	0.0283	0.0034	0.108	0.0175	0.0041	0.0031	0.0024	0.0015	0.0304	0.0244	0.0323	0.0775	0.0151	0.0877	0.0015
17	rs57005155	64471940	0.9	0.447749409690379	0.93	0.128223312274834	0.116083219942595	0.127815972895983	0.0138	0.013	0.0159	0.0023	0.1698	0.0037	0.0031	0.0645	0.001	0.0907	0.1806	0.0283	0.0033	0.108	0.0174	0.0041	0.0032	0.0024	0.0014	0.0304	0.0244	0.0322	0.0776	0.015	0.0878	0.0015
17	rs78149509	64487077	0.9	0.447749409690379	0.93	0.128223312274834	0.116762456211715	0.119970831647177	0.0139	0.013	0.0159	0.0023	0.1696	0.0038	0.0031	0.0645	0.001	0.0906	0.1808	0.0283	0.0032	0.1079	0.0174	0.0041	0.0033	0.0024	0.0014	0.0303	0.0244	0.0321	0.0777	0.015	0.0879	0.0015
17	rs2109649	64489737	0.9	0.447749409690379	0.92	0.14824156235026	0.116394234781728	0.119796683799301	0.0139	0.013	0.0159	0.0023	0.1695	0.0038	0.0031	0.0645	0.001	0.0906	0.1808	0.0283	0.0032	0.1079	0.0174	0.0042	0.0033	0.0023	0.0014	0.0303	0.0245	0.0321	0.0778	0.015	0.088	0.0015
17	rs7217954	64501943	0.9	0.447749409690379	0.92	0.14824156235026	0.117102986209897	0.112909624649044	0.0139	0.0131	0.0159	0.0023	0.1695	0.0038	0.003	0.0646	0.001	0.0906	0.1808	0.0283	0.0032	0.1079	0.0174	0.0041	0.0033	0.0023	0.0014	0.0304	0.0245	0.0321	0.0777	0.0149	0.088	0.0015
17	rs78176842	64504996	0.9	0.447749409690379	0.92	0.14824156235026	0.115012732626633	0.111212169962147	0.0139	0.0131	0.0159	0.0023	0.1696	0.0038	0.003	0.0646	0.001	0.0907	0.1808	0.0283	0.0032	0.1079	0.0174	0.0041	0.0032	0.0023	0.0014	0.0304	0.0245	0.0321	0.0777	0.0149	0.088	0.0015
17	rs76082031	64508183	0.9	0.447749409690379	0.92	0.14824156235026	0.115519046393991	0.111550874796345	0.0139	0.0131	0.0158	0.0023	0.1695	0.0038	0.003	0.0646	0.001	0.0907	0.1808	0.0283	0.0032	0.1079	0.0174	0.0041	0.0032	0.0023	0.0014	0.0304	0.0245	0.0321	0.0777	0.0149	0.088	0.0015
17	rs9896483	64520682	0.9	0.447749409690379	0.92	0.14824156235026	0.114535801584609	0.108768377832217	0.0139	0.0132	0.0158	0.0024	0.1694	0.0039	0.003	0.0646	0.001	0.0906	0.1808	0.0283	0.0032	0.108	0.0174	0.0041	0.0032	0.0023	0.0014	0.0303	0.0246	0.0321	0.0777	0.0149	0.088	0.0015
17	rs1806448	64526395	0.9	0.447749409690379	0.92	0.14824156235026	0.114199877634931	0.105763820788378	0.0139	0.0132	0.0158	0.0024	0.1694	0.0039	0.003	0.0646	0.001	0.0905	0.1807	0.0283	0.0032	0.108	0.0174	0.0041	0.0032	0.0023	0.0014	0.0304	0.0246	0.0321	0.0777	0.0149	0.0879	0.0015
17	rs12450835	64533228	0.9	0.447749409690379	0.93	0.128223312274834	0.11350198423146	0.10058455016583	0.014	0.0132	0.0159	0.0024	0.1691	0.0039	0.003	0.0647	0.001	0.0903	0.1806	0.0283	0.0031	0.1082	0.0175	0.0041	0.0032	0.0023	0.0014	0.0304	0.0246	0.0322	0.0777	0.0149	0.0877	0.0015
17	rs16959569	64537059	0.9	0.447749409690379	0.93	0.128223312274834	0.125103354149828	0.0851331088292742	0.0145	0.0134	0.0161	0.0025	0.1688	0.0042	0.0031	0.0642	0.001	0.0902	0.1822	0.0286	0.0029	0.1071	0.0178	0.0043	0.0034	0.0022	0.0014	0.0293	0.0243	0.0324	0.0775	0.0147	0.088	0.0015
17	rs77023248	64539024	0.9	0.447749409690379	0.93	0.128223312274834	0.128051814033303	0.0833121191099893	0.0145	0.0133	0.0161	0.0025	0.1688	0.0042	0.0031	0.0642	0.001	0.0902	0.1822	0.0286	0.0029	0.107	0.0178	0.0043	0.0034	0.0022	0.0014	0.0292	0.0243	0.0324	0.0776	0.0147	0.088	0.0015
17	rs55739796	64541268	0.9	0.447749409690379	0.93	0.128223312274834	0.13432078607334	0.0819568163429922	0.0146	0.0133	0.0161	0.0025	0.1687	0.0043	0.0032	0.0644	0.001	0.0903	0.1824	0.0287	0.0029	0.1067	0.0179	0.0044	0.0035	0.0022	0.0014	0.0289	0.0242	0.0324	0.0775	0.0147	0.088	0.0016
17	rs116879811	64544723	0.9	0.447749409690379	0.93	0.128223312274834	0.13786788849527	0.0795696654888375	0.0147	0.0131	0.016	0.0025	0.1686	0.0043	0.0032	0.0646	0.001	0.0902	0.1825	0.0287	0.0029	0.1064	0.0179	0.0044	0.0035	0.0022	0.0014	0.0289	0.0242	0.0325	0.0776	0.0146	0.088	0.0016
17	rs11079659	64548755	0.9	0.447749409690379	0.92	0.14824156235026	0.146653496592268	0.0790513012236814	0.0148	0.013	0.016	0.0025	0.1686	0.0044	0.0032	0.0649	0.001	0.0902	0.1824	0.0287	0.0028	0.106	0.0179	0.0044	0.0035	0.0022	0.0014	0.0288	0.0242	0.0327	0.0777	0.0145	0.0882	0.0016
17	rs117288347	64551311	0.9	0.447749409690379	0.92	0.14824156235026	0.147566225241478	0.0739440968086657	0.0148	0.013	0.016	0.0025	0.1684	0.0045	0.0032	0.065	0.0011	0.09	0.1824	0.0287	0.0028	0.1059	0.0179	0.0045	0.0035	0.0023	0.0014	0.0287	0.0241	0.0327	0.0776	0.0147	0.0882	0.0016
17	rs79486604	64554346	0.9	0.447749409690379	0.92	0.14824156235026	0.148318485278724	0.0721541595125049	0.0149	0.013	0.016	0.0025	0.1684	0.0045	0.0032	0.065	0.0012	0.0899	0.1823	0.0287	0.0028	0.1059	0.0179	0.0045	0.0035	0.0023	0.0014	0.0287	0.0241	0.0327	0.0776	0.0148	0.0882	0.0017
17	rs73340582	64557925	0.9	0.447749409690379	0.92	0.14824156235026	0.149171602436711	0.0706646464046577	0.0149	0.013	0.016	0.0025	0.1684	0.0045	0.0032	0.065	0.0012	0.0899	0.1823	0.0287	0.0028	0.1058	0.0179	0.0045	0.0035	0.0023	0.0015	0.0286	0.0241	0.0327	0.0776	0.0148	0.0882	0.0017
17	rs9899742	64562000	0.9	0.447749409690379	0.92	0.14824156235026	0.151449728249586	0.0692580629845816	0.0149	0.013	0.016	0.0025	0.1684	0.0046	0.0032	0.0649	0.0012	0.0898	0.1823	0.0288	0.0028	0.1058	0.0179	0.0046	0.0035	0.0023	0.0014	0.0286	0.024	0.0327	0.0776	0.0148	0.0882	0.0017
17	rs72845925	64563719	0.9	0.447749409690379	0.92	0.14824156235026	0.150754219292922	0.0700302302099865	0.0149	0.013	0.016	0.0025	0.1684	0.0046	0.0032	0.0649	0.0012	0.0899	0.1823	0.0288	0.0028	0.1058	0.0179	0.0046	0.0035	0.0023	0.0014	0.0286	0.024	0.0328	0.0776	0.0148	0.0882	0.0017
17	rs887797	64579445	0.9	0.447749409690379	0.92	0.14824156235026	0.164223856727784	0.0769185302473213	0.0149	0.0129	0.0161	0.0025	0.1682	0.0047	0.0032	0.0648	0.0012	0.0901	0.1822	0.0288	0.0027	0.1053	0.0179	0.0047	0.0035	0.0023	0.0014	0.0286	0.024	0.0335	0.0773	0.0149	0.0884	0.0016
17	rs227910	64580691	0.9	0.447749409690379	0.92	0.14824156235026	0.165199487644448	0.0775778760165104	0.0149	0.0128	0.0161	0.0025	0.1682	0.0047	0.0032	0.0648	0.0012	0.0901	0.1822	0.0288	0.0027	0.1052	0.0179	0.0047	0.0035	0.0023	0.0014	0.0286	0.024	0.0335	0.0773	0.0149	0.0884	0.0016
17	rs74416785	64604569	0.9	0.447749409690379	0.92	0.14824156235026	0.215885772820807	0.0959064362335864	0.015	0.0126	0.0159	0.0026	0.1671	0.0048	0.0034	0.0645	0.0011	0.0901	0.1823	0.0287	0.0022	0.1051	0.018	0.0051	0.0036	0.0021	0.0014	0.0286	0.0236	0.0345	0.0777	0.0149	0.0888	0.0016
17	rs75193114	64605416	0.89	0.491600132839596	0.92	0.14824156235026	0.22648474677383	0.0994473743104156	0.015	0.0125	0.016	0.0026	0.1666	0.0049	0.0035	0.0644	0.0011	0.0902	0.1824	0.0287	0.0022	0.1049	0.018	0.0052	0.0036	0.0021	0.0013	0.0287	0.0235	0.0344	0.0779	0.015	0.0889	0.0016
17	rs759115	64613971	0.89	0.491600132839596	0.92	0.14824156235026	0.250119448687995	0.106096057113032	0.0151	0.0124	0.0161	0.0027	0.1659	0.005	0.0037	0.0642	0.0011	0.0903	0.1825	0.0287	0.0021	0.1048	0.0181	0.0055	0.0037	0.002	0.0013	0.0289	0.0232	0.0342	0.0782	0.0151	0.0892	0.0016
17	rs79194988	64614173	0.89	0.491600132839596	0.92	0.14824156235026	0.250163599424979	0.106511917866313	0.0151	0.0124	0.0161	0.0027	0.1659	0.005	0.0037	0.0642	0.0011	0.0903	0.1825	0.0287	0.0021	0.1048	0.0181	0.0055	0.0037	0.002	0.0013	0.0289	0.0232	0.0342	0.0782	0.0151	0.0892	0.0016
17	rs34251715	64623434	0.89	0.491600132839596	0.92	0.14824156235026	0.279761966649852	0.105183376293743	0.0152	0.0124	0.0163	0.0027	0.1651	0.0051	0.0038	0.0642	0.0011	0.0903	0.1825	0.0287	0.0021	0.1044	0.0182	0.0057	0.0038	0.0019	0.0013	0.029	0.0229	0.0342	0.0783	0.0152	0.0895	0.0016
17	rs117278719	64623589	0.89	0.491600132839596	0.92	0.14824156235026	0.281500698823734	0.107846881974332	0.0152	0.0124	0.0163	0.0027	0.1651	0.0051	0.0038	0.0642	0.0011	0.0904	0.1825	0.0287	0.0021	0.1044	0.0182	0.0057	0.0038	0.0019	0.0013	0.029	0.0229	0.0342	0.0783	0.0152	0.0895	0.0016
17	rs11079662	64628388	0.89	0.491600132839596	0.92	0.14824156235026	0.317384452276958	0.120232232063049	0.0152	0.0124	0.0164	0.0027	0.1647	0.0052	0.0039	0.0625	0.0011	0.0906	0.1826	0.0289	0.002	0.104	0.0184	0.0057	0.0037	0.0019	0.0013	0.0289	0.0229	0.0352	0.0784	0.0154	0.0897	0.0017
17	rs8067961	64655231	0.88	0.538208189821859	0.92	0.14824156235026	0.354473236894061	0.132665642787072	0.0152	0.0123	0.0166	0.0027	0.1645	0.0052	0.0039	0.0619	0.001	0.0905	0.1825	0.029	0.002	0.1039	0.0185	0.0058	0.0037	0.0019	0.0013	0.0289	0.023	0.036	0.0783	0.0156	0.0897	0.0017
17	rs16959898	64658843	0.88	0.538208189821859	0.91	0.170469891558667	0.355004798200925	0.133571041827139	0.0152	0.0123	0.0166	0.0027	0.1645	0.0052	0.0039	0.0618	0.001	0.0905	0.1825	0.029	0.002	0.1039	0.0185	0.0058	0.0037	0.0019	0.0013	0.0289	0.023	0.0361	0.0783	0.0156	0.0897	0.0017
17	rs111795493	64661823	0.88	0.538208189821859	0.91	0.170469891558667	0.357722134151022	0.133571041827139	0.0152	0.0123	0.0166	0.0027	0.1644	0.0052	0.0039	0.0619	0.001	0.0905	0.1825	0.029	0.002	0.1039	0.0185	0.0058	0.0037	0.0019	0.0013	0.0289	0.023	0.0361	0.0783	0.0156	0.0897	0.0017
17	rs78599671	64671066	0.88	0.538208189821859	0.91	0.170469891558667	0.362382156178408	0.137489997367732	0.0152	0.0123	0.0166	0.0027	0.1644	0.0052	0.0039	0.0618	0.001	0.0905	0.1826	0.029	0.002	0.1039	0.0185	0.0058	0.0037	0.0018	0.0013	0.0288	0.023	0.0362	0.0783	0.0156	0.0896	0.0017
17	rs2286958	64685390	0.88	0.538208189821859	0.91	0.170469891558667	0.449684339846994	0.175053977552171	0.0153	0.0122	0.0167	0.0028	0.1638	0.0057	0.0041	0.0612	0.001	0.0912	0.183	0.0294	0.0019	0.1037	0.0188	0.006	0.0038	0.0016	0.0011	0.028	0.0231	0.037	0.0779	0.0154	0.0893	0.0017
17	rs16960050	64690853	0.88	0.538208189821859	0.9	0.195029827813683	0.460043392562063	0.180878975749788	0.0153	0.0122	0.0169	0.0029	0.1637	0.0058	0.0041	0.061	0.001	0.0913	0.1828	0.0295	0.0019	0.1035	0.0189	0.006	0.0039	0.0016	0.0011	0.0279	0.0231	0.0372	0.0777	0.0154	0.0891	0.0017
17	rs16960091	64707461	0.88	0.538208189821859	0.9	0.195029827813683	0.436367344773678	0.191795525003368	0.0153	0.0121	0.017	0.0029	0.1636	0.0058	0.0042	0.0606	0.001	0.0916	0.1824	0.0295	0.0019	0.1036	0.0189	0.006	0.0039	0.0016	0.0011	0.0279	0.0231	0.0374	0.0774	0.0153	0.0897	0.0017
17	rs11867531	64708329	0.88	0.538208189821859	0.9	0.195029827813683	0.409470243330591	0.204820306571179	0.0153	0.012	0.0171	0.0029	0.1635	0.0059	0.0043	0.06	0.001	0.0918	0.1816	0.0297	0.0019	0.1034	0.019	0.0061	0.0039	0.0016	0.0011	0.0279	0.0231	0.0377	0.0772	0.0151	0.0905	0.0016
17	rs9894916	64708396	0.88	0.538208189821859	0.9	0.195029827813683	0.405364218026426	0.200935053612401	0.0153	0.012	0.0171	0.003	0.1635	0.006	0.0043	0.06	0.001	0.0918	0.1816	0.0297	0.0019	0.1035	0.019	0.0061	0.004	0.0016	0.0011	0.0279	0.023	0.0376	0.0772	0.0151	0.0905	0.0017
17	rs4567763	64715399	0.88	0.538208189821859	0.9	0.195029827813683	0.384592054398064	0.205136415540656	0.0154	0.0123	0.0173	0.0031	0.163	0.0063	0.0044	0.0593	0.001	0.0914	0.1812	0.0301	0.0019	0.1034	0.0189	0.0062	0.0042	0.0016	0.0011	0.0279	0.0229	0.0379	0.0769	0.0154	0.0905	0.0016
17	rs75615630	64716475	0.87	0.587631181685492	0.9	0.195029827813683	0.441575492760565	0.233464410079361	0.0156	0.0126	0.018	0.0034	0.1602	0.0075	0.0048	0.0593	0.001	0.0907	0.1801	0.0308	0.0019	0.1036	0.0189	0.0065	0.0042	0.0015	0.0011	0.0273	0.0225	0.0382	0.0764	0.0158	0.0921	0.0015
17	rs7503369	64717112	0.87	0.587631181685492	0.9	0.195029827813683	0.444488692931632	0.244990302826352	0.0157	0.0126	0.0183	0.0035	0.1598	0.0076	0.0049	0.0593	0.001	0.0906	0.18	0.0309	0.0019	0.1038	0.0186	0.0066	0.0043	0.0015	0.0011	0.027	0.0225	0.0384	0.0761	0.0159	0.0924	0.0014
17	rs78122664	64721037	0.87	0.587631181685492	0.9	0.195029827813683	0.448248092611699	0.249470313126324	0.0157	0.0126	0.0183	0.0036	0.1594	0.0077	0.005	0.0593	0.001	0.0906	0.1798	0.0309	0.0018	0.1038	0.0183	0.0066	0.0043	0.0015	0.001	0.0269	0.0225	0.0385	0.076	0.016	0.0926	0.0014
17	rs79547774	64723880	0.87	0.587631181685492	0.9	0.195029827813683	0.450463249509642	0.253863009859626	0.0157	0.0126	0.0184	0.0037	0.1593	0.0077	0.0051	0.0593	0.001	0.0906	0.1798	0.0309	0.0018	0.1037	0.0182	0.0066	0.0044	0.0015	0.001	0.0269	0.0224	0.0386	0.076	0.016	0.0926	0.0014
17	rs16960122	64724178	0.87	0.587631181685492	0.9	0.195029827813683	0.450583140521084	0.255106344637183	0.0157	0.0126	0.0184	0.0037	0.1592	0.0077	0.0051	0.0593	0.001	0.0906	0.1798	0.0309	0.0018	0.1037	0.0182	0.0066	0.0044	0.0015	0.001	0.0269	0.0224	0.0386	0.076	0.016	0.0926	0.0014
17	rs8074909	64728525	0.87	0.587631181685492	0.9	0.195029827813683	0.460164526088845	0.257598741761976	0.0157	0.0126	0.0185	0.0037	0.1591	0.0078	0.0052	0.0593	0.001	0.0906	0.1797	0.0309	0.0018	0.1035	0.0181	0.0066	0.0044	0.0015	0.0011	0.0268	0.0224	0.0387	0.076	0.0161	0.0928	0.0014
17	rs7215445	64734534	0.87	0.587631181685492	0.9	0.195029827813683	0.436780512224015	0.25975738187356	0.0157	0.0127	0.0186	0.0038	0.1589	0.0079	0.0052	0.0592	0.001	0.0909	0.1791	0.031	0.0018	0.1035	0.0181	0.0067	0.0044	0.0015	0.001	0.0268	0.0225	0.0387	0.0759	0.0161	0.0929	0.0013
17	rs9894851	64738988	0.87	0.587631181685492	0.9	0.195029827813683	0.414574368964859	0.261579556420856	0.0157	0.0128	0.0187	0.0039	0.1586	0.008	0.0053	0.0592	0.001	0.091	0.1786	0.031	0.0018	0.1035	0.0181	0.0067	0.0044	0.0016	0.001	0.0267	0.0225	0.0387	0.0758	0.0162	0.093	0.0013
17	rs74845781	64741337	0.87	0.587631181685492	0.9	0.195029827813683	0.409641777509282	0.261921657587252	0.0157	0.0128	0.0188	0.0039	0.1586	0.008	0.0053	0.0591	0.001	0.091	0.1784	0.0311	0.0018	0.1035	0.0181	0.0068	0.0044	0.0016	0.001	0.0267	0.0225	0.0387	0.0758	0.0162	0.093	0.0013
17	rs56345847	64742509	0.87	0.587631181685492	0.9	0.195029827813683	0.408042190590581	0.262378009830485	0.0157	0.0128	0.0188	0.0039	0.1586	0.0081	0.0053	0.0591	0.001	0.0911	0.1784	0.0311	0.0018	0.1035	0.0181	0.0068	0.0044	0.0016	0.001	0.0267	0.0225	0.0387	0.0758	0.0162	0.0931	0.0013
17	rs72838611	64748229	0.87	0.587631181685492	0.9	0.195029827813683	0.463441021893909	0.27908610919341	0.0159	0.0129	0.0193	0.0041	0.1579	0.0083	0.0055	0.0586	0.0011	0.0908	0.1781	0.0316	0.0018	0.1031	0.0184	0.0072	0.0045	0.0016	0.001	0.0265	0.0226	0.0386	0.0752	0.0164	0.0929	0.0013
17	rs4293414	64748860	0.87	0.587631181685492	0.91	0.170469891558667	0.483834063250847	0.277459056015846	0.0159	0.013	0.0193	0.0041	0.1578	0.0083	0.0055	0.0586	0.001	0.0908	0.1781	0.0319	0.0017	0.103	0.0184	0.0073	0.0045	0.0017	0.0011	0.0263	0.0226	0.0385	0.0752	0.0164	0.0928	0.0013
17	rs62072416	64756423	0.87	0.587631181685492	0.85	0.356744695657816	0.463319467720697	0.295041918170026	0.0159	0.0133	0.0197	0.0043	0.1569	0.0085	0.0057	0.058	0.0011	0.0911	0.1774	0.0326	0.0016	0.103	0.0187	0.0077	0.0047	0.0018	0.001	0.0266	0.0225	0.0375	0.0748	0.0166	0.0927	0.0011
17	rs4381631	64766443	0.87	0.587631181685492	0.84	0.397589870063919	0.465388005058073	0.295988851062191	0.0159	0.0134	0.0199	0.0044	0.1564	0.0086	0.0058	0.0578	0.0011	0.0912	0.1774	0.033	0.0016	0.1031	0.0188	0.0078	0.0047	0.0019	0.001	0.0267	0.0225	0.0371	0.0748	0.0166	0.0925	0.0011
17	rs61762765	64770963	0.87	0.587631181685492	0.84	0.397589870063919	0.460891654641492	0.29812279422906	0.0159	0.0134	0.0199	0.0044	0.1563	0.0086	0.0058	0.0577	0.0011	0.0912	0.1774	0.033	0.0016	0.1031	0.0189	0.0078	0.0048	0.0019	0.001	0.0267	0.0225	0.037	0.0747	0.0166	0.0925	0.0011
17	rs61762767	64771341	0.87	0.587631181685492	0.84	0.397589870063919	0.460891654641492	0.29836018411788	0.0159	0.0134	0.0199	0.0044	0.1564	0.0086	0.0058	0.0577	0.0011	0.0912	0.1773	0.033	0.0016	0.103	0.0189	0.0078	0.0048	0.0019	0.001	0.0267	0.0225	0.0369	0.0747	0.0166	0.0925	0.0011
17	rs75242982	64774776	0.87	0.587631181685492	0.83	0.441484906400802	0.461922713866397	0.307662468003358	0.016	0.0134	0.02	0.0045	0.1563	0.0086	0.0059	0.0576	0.0012	0.0911	0.1772	0.0331	0.0016	0.1031	0.0189	0.0079	0.0048	0.002	0.001	0.0267	0.0224	0.0369	0.0746	0.0167	0.0925	0.0011
17	rs55792688	64774777	0.87	0.587631181685492	0.82	0.488512084344485	0.466545910220798	0.307662468003358	0.016	0.0134	0.02	0.0045	0.1563	0.0086	0.0059	0.0576	0.0012	0.0911	0.1772	0.0331	0.0016	0.1031	0.0189	0.0079	0.0048	0.002	0.001	0.0267	0.0224	0.0369	0.0746	0.0167	0.0924	0.0011
17	rs61762783	64775617	0.87	0.587631181685492	0.82	0.488512084344485	0.467155897456548	0.305866931429557	0.016	0.0134	0.0201	0.0045	0.1562	0.0086	0.0059	0.0576	0.0012	0.0911	0.1773	0.0331	0.0016	0.1032	0.0189	0.0079	0.0048	0.002	0.001	0.0267	0.0224	0.0368	0.0746	0.0167	0.0924	0.0011
17	rs3889237	64779430	0.87	0.587631181685492	0.82	0.488512084344485	0.456356314689751	0.33165241223901	0.0161	0.0134	0.0203	0.0046	0.1558	0.0086	0.006	0.0573	0.0011	0.0911	0.1772	0.0333	0.0015	0.1034	0.019	0.0079	0.0048	0.002	0.001	0.0267	0.0222	0.0369	0.0745	0.0168	0.0923	0.0011
17	rs4144639	64781769	0.87	0.587631181685492	0.82	0.488512084344485	0.462104782346419	0.341123151528787	0.0162	0.0134	0.0203	0.0046	0.1555	0.0086	0.0061	0.0573	0.0011	0.0911	0.1772	0.0334	0.0015	0.1032	0.0191	0.0079	0.0048	0.002	0.001	0.0267	0.0223	0.037	0.0744	0.0169	0.0922	0.0011
17	rs6504459	64783081	0.87	0.587631181685492	0.82	0.488512084344485	0.452083099645773	0.383838442072956	0.0162	0.0134	0.0202	0.0047	0.1555	0.0085	0.0062	0.0573	0.0011	0.0911	0.1772	0.0337	0.0015	0.1033	0.0192	0.0078	0.0047	0.002	0.001	0.0268	0.0223	0.0369	0.0741	0.017	0.092	0.0012
17	rs9916520	64783539	0.87	0.587631181685492	0.82	0.488512084344485	0.439441200334946	0.382561969226766	0.0162	0.0134	0.0202	0.0047	0.1555	0.0085	0.0062	0.0573	0.0011	0.0912	0.1772	0.0337	0.0015	0.1033	0.0192	0.0078	0.0047	0.002	0.001	0.0268	0.0223	0.0368	0.0741	0.017	0.092	0.0012
17	rs9916314	64790510	0.87	0.587631181685492	0.82	0.488512084344485	0.421274316577658	0.472322804073539	0.0162	0.0134	0.0202	0.0047	0.1556	0.0083	0.0062	0.057	0.0011	0.0913	0.1767	0.034	0.0015	0.1033	0.0192	0.0076	0.0047	0.002	0.001	0.0269	0.0223	0.0369	0.0739	0.017	0.0922	0.0012
17	rs79250813	64790513	0.87	0.587631181685492	0.82	0.488512084344485	0.422086549747106	0.473133263052596	0.0162	0.0134	0.0202	0.0047	0.1556	0.0083	0.0062	0.057	0.0011	0.0913	0.1767	0.034	0.0015	0.1033	0.0192	0.0076	0.0047	0.002	0.001	0.0269	0.0223	0.0369	0.0739	0.017	0.0922	0.0012
17	rs35681698	64796272	0.87	0.587631181685492	0.81	0.53874877155386	0.40958459545428	0.497065177401891	0.0162	0.0133	0.0202	0.0048	0.1554	0.0082	0.0063	0.0584	0.0011	0.0907	0.1766	0.0343	0.0015	0.1034	0.0192	0.0074	0.0048	0.002	0.001	0.0269	0.0223	0.0371	0.0735	0.0171	0.0914	0.0012
17	rs4791036	64797135	0.87	0.587631181685492	0.81	0.53874877155386	0.433362960152103	0.579115148699876	0.0162	0.0133	0.0202	0.0048	0.1553	0.0082	0.0063	0.0583	0.0011	0.0908	0.1765	0.0343	0.0015	0.1035	0.0192	0.0074	0.0048	0.002	0.001	0.0269	0.0223	0.0371	0.0734	0.0171	0.0914	0.0012
17	rs4790903	64799578	0.88	0.538208189821859	0.81	0.53874877155386	0.235569513290487	0.473538627921663	0.0164	0.0135	0.0209	0.0054	0.1494	0.0079	0.0064	0.0563	0.0011	0.0939	0.173	0.036	0.0018	0.1055	0.0196	0.0075	0.0051	0.0022	0.0012	0.0281	0.0213	0.0388	0.0702	0.0172	0.0944	0.0012
17	rs79783123	64799756	0.87	0.587631181685492	0.81	0.53874877155386	0.23229310850238	0.508180183344133	0.0165	0.0135	0.0209	0.0054	0.1487	0.0079	0.0064	0.056	0.0012	0.0943	0.1726	0.0362	0.0018	0.1057	0.0197	0.0075	0.0051	0.0023	0.0012	0.0282	0.0213	0.039	0.0698	0.0172	0.0947	0.0012
17	rs2286674	64800552	0.87	0.587631181685492	0.81	0.53874877155386	0.250472774097458	0.577694275554877	0.0164	0.0135	0.0213	0.0055	0.1452	0.0078	0.0068	0.0544	0.0011	0.0962	0.1707	0.037	0.0019	0.1064	0.02	0.0077	0.0053	0.0024	0.0013	0.0291	0.0211	0.0397	0.0687	0.017	0.097	0.0012
17	rs74199615	64800898	0.88	0.538208189821859	0.81	0.53874877155386	0.266243419831013	0.656168761085753	0.0161	0.0132	0.0213	0.0053	0.1445	0.0076	0.0067	0.0539	0.0011	0.0973	0.1699	0.0374	0.0021	0.1071	0.0199	0.0074	0.0051	0.0024	0.0013	0.0299	0.0207	0.04	0.0679	0.0169	0.0984	0.0012
17	rs12947438	64801021	0.88	0.538208189821859	0.81	0.53874877155386	0.282773153734686	0.702197647263832	0.0159	0.0131	0.0214	0.0052	0.1447	0.0075	0.0065	0.0538	0.0011	0.0976	0.1695	0.0375	0.0021	0.107	0.0199	0.0072	0.005	0.0024	0.0013	0.03	0.0204	0.0401	0.0676	0.0168	0.0994	0.0011
17	rs57197682	64801886	0.88	0.538208189821859	0.81	0.53874877155386	0.341578283347102	0.946935875442309	0.0155	0.0122	0.0215	0.0045	0.1433	0.007	0.0059	0.0536	0.001	0.1003	0.168	0.0385	0.0024	0.1084	0.02	0.0057	0.0044	0.0024	0.0014	0.0313	0.0198	0.0406	0.0664	0.0162	0.1032	0.0011
17	rs7342969	64802189	0.87	0.587631181685492	0.81	0.53874877155386	0.353570523579232	1.03284924906819	0.0154	0.0122	0.0222	0.0043	0.1428	0.0068	0.0057	0.0535	0.001	0.101	0.1674	0.0389	0.0025	0.1088	0.0202	0.0051	0.0042	0.0024	0.0014	0.0316	0.0197	0.0408	0.0659	0.0159	0.1039	0.001
17	rs80068092	64806181	0.87	0.587631181685492	0.81	0.53874877155386	0.353676663636258	1.10088606070539	0.0155	0.0121	0.0224	0.0042	0.1436	0.0067	0.0055	0.0535	0.001	0.1014	0.1675	0.0388	0.0026	0.1089	0.0203	0.0047	0.004	0.0024	0.0014	0.0317	0.0193	0.0406	0.0653	0.0155	0.1043	0.0012
17	rs4791034	64809835	0.87	0.587631181685492	0.81	0.53874877155386	0.341891127537429	1.08250141991997	0.0155	0.0121	0.0224	0.0042	0.1438	0.0067	0.0055	0.0535	0.001	0.1015	0.1676	0.0388	0.0026	0.109	0.0204	0.0047	0.004	0.0024	0.0014	0.0317	0.0193	0.0407	0.0652	0.0154	0.1043	0.0012
17	rs76615171	64810144	0.87	0.587631181685492	0.8	0.592267592767429	0.342465060668092	1.07974057322279	0.0154	0.0121	0.0224	0.0042	0.1438	0.0067	0.0055	0.0535	0.001	0.1016	0.1676	0.0388	0.0026	0.109	0.0204	0.0047	0.004	0.0024	0.0014	0.0317	0.0193	0.0407	0.0652	0.0154	0.1043	0.0012
17	rs34169044	64816852	0.88	0.538208189821859	0.8	0.592267592767429	0.351504072377895	1.0460683210621	0.0155	0.0121	0.0224	0.0043	0.1439	0.0066	0.0055	0.0537	9e-04	0.102	0.1678	0.0387	0.0027	0.109	0.0203	0.0045	0.004	0.0024	0.0013	0.0317	0.0191	0.0405	0.0649	0.0151	0.1042	0.0012
17	rs9892428	64817409	0.88	0.538208189821859	0.8	0.592267592767429	0.356228944464713	1.03897119882101	0.0156	0.0121	0.0224	0.0043	0.1438	0.0066	0.0055	0.0538	9e-04	0.102	0.1678	0.0387	0.0027	0.1091	0.0203	0.0045	0.004	0.0025	0.0013	0.0317	0.0191	0.0406	0.0649	0.0151	0.1042	0.0012
17	rs74846183	64821246	0.88	0.538208189821859	0.8	0.592267592767429	0.363081138108496	1.02400074488758	0.0156	0.0121	0.0225	0.0044	0.1437	0.0066	0.0054	0.054	9e-04	0.1022	0.1679	0.0387	0.0027	0.1092	0.0202	0.0044	0.004	0.0025	0.0013	0.0318	0.0191	0.0405	0.0647	0.0148	0.1041	0.0012
17	rs78565422	64823362	0.88	0.538208189821859	0.8	0.592267592767429	0.370924202139199	1.02255419096616	0.0154	0.0121	0.0225	0.0044	0.1438	0.0065	0.0054	0.0543	9e-04	0.1023	0.168	0.0387	0.0027	0.1093	0.0202	0.0044	0.0039	0.0025	0.0013	0.0319	0.0191	0.0406	0.0647	0.0147	0.104	0.0012
17	rs75939094	64826459	0.88	0.538208189821859	0.81	0.53874877155386	0.364966442159159	0.974085314517104	0.0155	0.0121	0.0225	0.0043	0.1439	0.0065	0.0053	0.0546	9e-04	0.1022	0.168	0.0387	0.0027	0.1094	0.0202	0.0043	0.0039	0.0025	0.0013	0.0319	0.0191	0.0406	0.0646	0.0147	0.1041	0.0012
17	rs4791028	64828574	0.88	0.538208189821859	0.81	0.53874877155386	0.3612544899348	0.958031445403975	0.0155	0.0121	0.0225	0.0043	0.144	0.0065	0.0053	0.0546	9e-04	0.1022	0.168	0.0387	0.0027	0.1094	0.0202	0.0042	0.0038	0.0025	0.0012	0.032	0.0191	0.0406	0.0645	0.0146	0.1041	0.0012
17	rs4791027	64828610	0.88	0.538208189821859	0.81	0.53874877155386	0.362919773323834	0.958507537905056	0.0155	0.0121	0.0225	0.0043	0.144	0.0065	0.0053	0.0546	9e-04	0.1022	0.1681	0.0387	0.0027	0.1094	0.0202	0.0042	0.0038	0.0025	0.0012	0.032	0.019	0.0406	0.0645	0.0146	0.1041	0.0012
17	rs72843332	64833295	0.88	0.538208189821859	0.81	0.53874877155386	0.382434708748434	0.995784081988299	0.0155	0.0121	0.0226	0.0043	0.1442	0.0064	0.0053	0.0546	9e-04	0.1022	0.1681	0.0388	0.0027	0.1094	0.0202	0.0042	0.0038	0.0025	0.001	0.032	0.019	0.0406	0.0645	0.0145	0.1042	0.0012
17	rs9899538	64839989	0.88	0.538208189821859	0.81	0.53874877155386	0.443774383588195	1.05689277873281	0.0155	0.0121	0.0226	0.0039	0.1467	0.0061	0.0047	0.0551	0.001	0.1023	0.1684	0.039	0.0029	0.1099	0.0198	0.0036	0.0033	0.0023	0.001	0.0329	0.0186	0.0405	0.0641	0.0137	0.1037	0.0012
17	rs1990340	64844201	0.88	0.538208189821859	0.81	0.53874877155386	0.434539926652652	1.00891164022283	0.0155	0.0121	0.0227	0.0039	0.1468	0.0061	0.0047	0.0551	0.001	0.1023	0.1683	0.039	0.003	0.1101	0.0197	0.0036	0.0032	0.0023	0.001	0.0328	0.0186	0.0405	0.0642	0.0137	0.1037	0.0012
17	rs75037198	64853729	0.88	0.538208189821859	0.81	0.53874877155386	0.425926128223171	0.958666245736624	0.0155	0.0121	0.0226	0.0039	0.1471	0.006	0.0047	0.0552	0.001	0.1023	0.1684	0.039	0.003	0.1101	0.0196	0.0038	0.0032	0.0023	0.001	0.033	0.0187	0.0404	0.0642	0.0136	0.1036	0.0012
17	rs56030074	64853812	0.88	0.538208189821859	0.81	0.53874877155386	0.425576361637737	0.958031445403975	0.0155	0.0121	0.0226	0.0039	0.1471	0.006	0.0047	0.0552	0.001	0.1023	0.1684	0.039	0.003	0.1102	0.0196	0.0038	0.0032	0.0023	0.001	0.033	0.0187	0.0404	0.0642	0.0136	0.1036	0.0012
17	rs75572374	64855512	0.88	0.538208189821859	0.81	0.53874877155386	0.424935493608059	0.962635617526894	0.0155	0.0121	0.0225	0.0039	0.1472	0.006	0.0047	0.0552	0.001	0.1023	0.1684	0.039	0.003	0.1102	0.0196	0.0038	0.0032	0.0023	0.001	0.033	0.0187	0.0403	0.0641	0.0135	0.1035	0.0012
17	rs77087460	64857975	0.87	0.587631181685492	0.81	0.53874877155386	0.432657538519493	0.927659339281351	0.0153	0.0121	0.0224	0.0038	0.1483	0.0058	0.0047	0.0555	0.001	0.1025	0.1681	0.0389	0.003	0.1105	0.0194	0.0041	0.003	0.0024	0.001	0.0331	0.0187	0.0401	0.0636	0.0133	0.1035	0.0012
17	rs12942989	64858455	0.87	0.587631181685492	0.81	0.53874877155386	0.45070304719808	0.917578763000442	0.0152	0.0121	0.0224	0.0038	0.1488	0.0057	0.0046	0.0556	0.001	0.1025	0.168	0.0388	0.003	0.1107	0.0194	0.0042	0.0029	0.0024	0.001	0.0332	0.0188	0.04	0.0633	0.0132	0.1034	0.0012
17	rs1968124	64858980	0.87	0.587631181685492	0.81	0.53874877155386	0.462104782346419	0.9004613885844	0.0152	0.0121	0.0223	0.0038	0.1491	0.0056	0.0046	0.0557	0.0011	0.1026	0.1678	0.0388	0.0031	0.1108	0.0193	0.0043	0.0028	0.0024	0.001	0.0332	0.0187	0.04	0.0631	0.0131	0.1034	0.0012
17	rs35586153	64859795	0.87	0.587631181685492	0.81	0.53874877155386	0.473829925718099	0.880287935695132	0.0152	0.0121	0.0223	0.0038	0.1493	0.0056	0.0046	0.0558	0.0011	0.1026	0.1677	0.0388	0.0032	0.1109	0.0193	0.0044	0.0028	0.0024	0.001	0.0332	0.0187	0.0399	0.063	0.013	0.1034	0.0012
17	rs7213186	64864971	0.87	0.587631181685492	0.81	0.53874877155386	0.508395352191679	0.802851085256366	0.0152	0.0118	0.0221	0.0035	0.1508	0.0053	0.0046	0.0563	0.0011	0.1016	0.1679	0.0385	0.0034	0.1111	0.019	0.0043	0.0025	0.0025	0.001	0.0342	0.0185	0.0397	0.0632	0.0126	0.1035	0.0013
17	rs11650059	64868697	0.87	0.587631181685492	0.81	0.53874877155386	0.537317185720485	0.884502589816352	0.0151	0.0115	0.022	0.0035	0.1524	0.0052	0.0046	0.0565	0.001	0.1017	0.168	0.0384	0.0034	0.111	0.019	0.0043	0.0025	0.0024	0.001	0.0344	0.0182	0.0397	0.0628	0.0126	0.1034	0.0012
17	rs72843364	64869139	0.87	0.587631181685492	0.81	0.53874877155386	0.542943406479757	0.887939779596035	0.0151	0.0115	0.022	0.0034	0.1524	0.0052	0.0046	0.0565	0.001	0.1018	0.168	0.0384	0.0034	0.1109	0.0189	0.0043	0.0025	0.0024	0.001	0.0344	0.0182	0.0397	0.0627	0.0126	0.1034	0.0012
17	rs740805	64871070	0.87	0.587631181685492	0.81	0.53874877155386	0.558857036330369	0.885127331605742	0.0151	0.0114	0.022	0.0033	0.1526	0.0052	0.0046	0.0565	0.001	0.102	0.168	0.0384	0.0034	0.1107	0.0189	0.0043	0.0024	0.0024	0.001	0.0344	0.0182	0.0397	0.0628	0.0125	0.1034	0.0012
17	rs758664	64871272	0.87	0.587631181685492	0.81	0.53874877155386	0.561852390171672	0.90391103735774	0.015	0.0113	0.022	0.0033	0.1528	0.0052	0.0045	0.0565	0.001	0.102	0.168	0.0384	0.0034	0.1108	0.0189	0.0043	0.0024	0.0024	0.001	0.0344	0.0182	0.0398	0.0628	0.0125	0.1034	0.0012
17	rs2286676	64875035	0.87	0.587631181685492	0.81	0.53874877155386	0.567865594350396	0.937603790160527	0.015	0.0117	0.0223	0.0031	0.1541	0.0048	0.0042	0.0566	0.0011	0.1019	0.1674	0.0392	0.0033	0.1114	0.0191	0.004	0.0023	0.0022	0.001	0.0346	0.0181	0.0396	0.0636	0.0125	0.1013	0.0012
17	rs72843368	64879745	0.87	0.587631181685492	0.81	0.53874877155386	0.566995169515292	0.933970832583982	0.015	0.0117	0.0223	0.0031	0.1543	0.0048	0.0042	0.0566	0.0011	0.102	0.1674	0.0391	0.0033	0.1114	0.0191	0.004	0.0022	0.0022	0.001	0.0346	0.018	0.0396	0.0636	0.0125	0.1012	0.0012
17	rs28622411	64880413	0.87	0.587631181685492	0.81	0.53874877155386	0.568133542980106	0.930971810795408	0.0151	0.0117	0.0223	0.0031	0.1543	0.0048	0.0042	0.0566	0.0011	0.102	0.1674	0.0391	0.0033	0.1114	0.0191	0.004	0.0022	0.0022	0.001	0.0346	0.0181	0.0396	0.0636	0.0125	0.1011	0.0012
17	rs76903082	64881574	0.87	0.587631181685492	0.81	0.53874877155386	0.567999561278045	0.930656236005147	0.0151	0.0117	0.0223	0.0031	0.1544	0.0048	0.0042	0.0566	0.0011	0.1021	0.1674	0.0391	0.0033	0.1114	0.0191	0.004	0.0022	0.0022	0.001	0.0346	0.018	0.0396	0.0636	0.0125	0.1011	0.0012
17	rs12939219	64882423	0.87	0.587631181685492	0.81	0.53874877155386	0.569407105834008	0.933181430309386	0.0151	0.0117	0.0223	0.0031	0.1544	0.0048	0.0042	0.0566	0.0011	0.1021	0.1674	0.0391	0.0033	0.1114	0.0191	0.004	0.0022	0.0022	0.001	0.0346	0.018	0.0396	0.0636	0.0125	0.1011	0.0012
17	rs12945197	64886767	0.87	0.587631181685492	0.8	0.592267592767429	0.553285821562752	0.936813778524716	0.0151	0.0118	0.0225	0.003	0.1545	0.0048	0.0042	0.0566	0.0011	0.1022	0.1673	0.0391	0.0033	0.1112	0.0191	0.0039	0.0022	0.0022	0.001	0.0345	0.0181	0.0395	0.0638	0.0125	0.1009	0.0011
17	rs7222943	64887689	0.87	0.587631181685492	0.8	0.592267592767429	0.55097222666538	0.934286630650781	0.0151	0.0118	0.0225	0.003	0.1545	0.0048	0.0042	0.0567	0.0011	0.1021	0.1673	0.0391	0.0033	0.1112	0.0191	0.0039	0.0022	0.0022	0.001	0.0345	0.0181	0.0395	0.0639	0.0125	0.1008	0.0011
17	rs6504468	64887817	0.87	0.587631181685492	0.81	0.53874877155386	0.551368518986027	0.942821175682631	0.0151	0.0118	0.0225	0.003	0.1545	0.0048	0.0042	0.0567	0.0011	0.1021	0.1673	0.0391	0.0033	0.1112	0.0192	0.0039	0.0022	0.0022	0.001	0.0345	0.0181	0.0395	0.0639	0.0125	0.1008	0.0011
17	rs16960347	64889056	0.87	0.587631181685492	0.81	0.53874877155386	0.539995998452961	0.926082799806577	0.0151	0.0118	0.0226	0.003	0.1544	0.0048	0.0042	0.0568	0.0011	0.102	0.1672	0.0391	0.0033	0.1111	0.0192	0.0039	0.0022	0.0022	0.001	0.0345	0.0181	0.0395	0.064	0.0126	0.1007	0.0011
17	rs71380000	64889562	0.87	0.587631181685492	0.81	0.53874877155386	0.529901944053118	0.921828820389268	0.0151	0.0118	0.0227	0.0029	0.1546	0.0048	0.0041	0.057	0.0011	0.1019	0.1671	0.0391	0.0033	0.1109	0.0192	0.0039	0.0022	0.0021	0.001	0.0345	0.0181	0.0395	0.0642	0.0126	0.1006	0.0011
17	rs6504469	64892984	0.88	0.538208189821859	0.81	0.53874877155386	0.463197929114818	0.827419308312242	0.0151	0.0117	0.0232	0.0029	0.1552	0.0048	0.004	0.0579	0.0011	0.1013	0.1664	0.0381	0.0032	0.1101	0.0191	0.0038	0.0023	0.0021	0.001	0.036	0.0185	0.0395	0.0646	0.0127	0.0998	0.0012
17	rs12948693	64897622	0.88	0.538208189821859	0.81	0.53874877155386	0.464231503408852	0.832660027483691	0.0151	0.0117	0.0232	0.0029	0.1553	0.0048	0.004	0.0579	0.0011	0.1013	0.1664	0.0381	0.0032	0.1101	0.0191	0.0038	0.0023	0.0021	0.001	0.036	0.0185	0.0395	0.0646	0.0127	0.0997	0.0012
17	rs12450771	64898669	0.88	0.538208189821859	0.81	0.53874877155386	0.465631657957522	0.834665658080697	0.0151	0.0117	0.0232	0.0028	0.1553	0.0048	0.004	0.058	0.0011	0.1013	0.1664	0.0381	0.0032	0.11	0.0192	0.0038	0.0023	0.0021	0.001	0.036	0.0185	0.0395	0.0646	0.0127	0.0997	0.0012
17	rs2109266	64908600	0.88	0.538208189821859	0.81	0.53874877155386	0.340224340688233	0.763268009670024	0.0162	0.0117	0.0237	0.0029	0.1558	0.0048	0.0039	0.0599	0.0011	0.1012	0.1631	0.0379	0.0028	0.1084	0.0196	0.0041	0.0026	0.002	0.001	0.0359	0.0195	0.0393	0.0643	0.0133	0.0993	0.0012
17	rs17644967	64913699	0.89	0.491600132839596	0.81	0.53874877155386	0.2716167104342	0.769026294936894	0.017	0.0121	0.0242	0.0029	0.1579	0.0049	0.004	0.0603	0.0011	0.1013	0.1595	0.0378	0.0025	0.1079	0.0191	0.0041	0.0029	0.0021	0.001	0.0354	0.0193	0.04	0.0644	0.0138	0.0987	0.0012
17	rs17645023	64917033	0.89	0.491600132839596	0.82	0.488512084344485	0.268716182091998	0.756612267601034	0.017	0.0121	0.0242	0.0029	0.1579	0.0049	0.004	0.0603	0.0011	0.1013	0.1595	0.0378	0.0025	0.1079	0.0191	0.0041	0.0029	0.0021	0.001	0.0354	0.0193	0.04	0.0644	0.0138	0.0987	0.0012
17	rs56353013	64918930	0.89	0.491600132839596	0.82	0.488512084344485	0.268670277711227	0.758879848247033	0.017	0.0121	0.0242	0.0029	0.1579	0.0049	0.004	0.0603	0.0011	0.1014	0.1595	0.0378	0.0025	0.1079	0.0191	0.0041	0.0029	0.0021	0.001	0.0354	0.0193	0.04	0.0645	0.0138	0.0987	0.0012
17	rs34905152	64924720	0.89	0.491600132839596	0.82	0.488512084344485	0.273977081962479	0.769481294644958	0.017	0.0121	0.0243	0.0029	0.1579	0.0048	0.004	0.0603	0.0011	0.1014	0.1595	0.0377	0.0025	0.1079	0.0191	0.0041	0.0028	0.0021	0.001	0.0354	0.0193	0.0399	0.0645	0.0138	0.0986	0.0012
17	rs55781512	64935181	0.89	0.491600132839596	0.82	0.488512084344485	0.301935302935984	0.759938556805254	0.0171	0.0121	0.0249	0.0029	0.1581	0.0048	0.004	0.0603	0.0012	0.1017	0.1588	0.0377	0.0024	0.1077	0.019	0.0042	0.0029	0.0022	0.001	0.0353	0.0193	0.0399	0.0646	0.0138	0.098	0.0012
17	rs76686458	64937240	0.89	0.491600132839596	0.82	0.488512084344485	0.305316884423813	0.776921158528154	0.0171	0.0121	0.025	0.0029	0.1581	0.0047	0.004	0.0603	0.0012	0.1017	0.1587	0.0377	0.0024	0.1076	0.019	0.0042	0.0029	0.0022	0.0011	0.0353	0.0193	0.0399	0.0647	0.0138	0.0979	0.0012
17	rs758655	64939011	0.89	0.491600132839596	0.81	0.53874877155386	0.3092625085422	0.772819732691738	0.0172	0.0121	0.0251	0.0029	0.1582	0.0047	0.0039	0.0604	0.0012	0.1016	0.1585	0.0377	0.0024	0.1075	0.019	0.0042	0.0029	0.0022	0.0011	0.0353	0.0194	0.04	0.0647	0.0139	0.0978	0.0012
17	rs77647216	64940978	0.89	0.491600132839596	0.82	0.488512084344485	0.292246480046562	0.740780803455311	0.0172	0.0122	0.0252	0.0031	0.1584	0.0048	0.004	0.0606	0.0012	0.1017	0.1579	0.0377	0.0024	0.1073	0.0191	0.0043	0.003	0.0022	0.0011	0.0352	0.0194	0.04	0.0648	0.0139	0.0974	0.0012
17	rs8069959	64943529	0.89	0.491600132839596	0.82	0.488512084344485	0.261425503792067	0.677619611205749	0.0173	0.0124	0.0253	0.0032	0.1583	0.005	0.0041	0.0609	0.0012	0.1018	0.157	0.0376	0.0024	0.1071	0.0192	0.0044	0.0032	0.0023	0.0011	0.035	0.0194	0.0401	0.0647	0.0139	0.0969	0.0013
17	rs6504475	64944403	0.89	0.491600132839596	0.81	0.53874877155386	0.262784218861771	0.688551649417222	0.0173	0.0125	0.0253	0.0032	0.1582	0.0051	0.0042	0.0609	0.0012	0.1018	0.1567	0.0376	0.0024	0.1071	0.0192	0.0044	0.0032	0.0023	0.0011	0.0349	0.0194	0.0401	0.0648	0.014	0.0968	0.0013
17	rs6504476	64944454	0.89	0.491600132839596	0.81	0.53874877155386	0.260747581797957	0.681013155697473	0.0173	0.0125	0.0253	0.0032	0.1582	0.0051	0.0042	0.0609	0.0013	0.1018	0.1567	0.0376	0.0024	0.1071	0.0192	0.0044	0.0032	0.0023	0.0011	0.0349	0.0194	0.0401	0.0647	0.014	0.0968	0.0013
17	rs62072192	64947048	0.9	0.447749409690379	0.81	0.53874877155386	0.261742194941689	0.630523745108975	0.0174	0.0129	0.0257	0.0035	0.1574	0.0057	0.0047	0.0609	0.0013	0.1023	0.1548	0.0377	0.0026	0.1065	0.019	0.005	0.0035	0.0024	0.001	0.0347	0.0196	0.0404	0.0645	0.0145	0.0956	0.0015
17	rs2363246	64947310	0.9	0.447749409690379	0.81	0.53874877155386	0.258854493725841	0.616059815386807	0.0174	0.0129	0.0257	0.0035	0.1574	0.0057	0.0047	0.0609	0.0013	0.1023	0.1547	0.0377	0.0026	0.1065	0.0189	0.005	0.0035	0.0024	0.001	0.0347	0.0196	0.0404	0.0645	0.0145	0.0955	0.0015
17	rs35679701	64950984	0.9	0.447749409690379	0.81	0.53874877155386	0.273513395356782	0.590083957641903	0.0176	0.013	0.0257	0.0035	0.1574	0.0058	0.0048	0.061	0.0014	0.1027	0.1537	0.0378	0.0027	0.1061	0.0187	0.0051	0.0036	0.0024	0.0011	0.0347	0.0197	0.0404	0.0646	0.0148	0.0948	0.0015
17	rs78688519	64951017	0.9	0.447749409690379	0.81	0.53874877155386	0.273977081962479	0.589512932533067	0.0176	0.013	0.0257	0.0035	0.1574	0.0058	0.0048	0.061	0.0014	0.1027	0.1537	0.0378	0.0027	0.1061	0.0187	0.0051	0.0036	0.0024	0.0011	0.0347	0.0197	0.0404	0.0646	0.0148	0.0948	0.0015
17	rs73994694	64953877	0.9	0.447749409690379	0.81	0.53874877155386	0.279011874651189	0.586517230289519	0.0177	0.0131	0.0258	0.0036	0.1575	0.0059	0.0051	0.0611	0.0015	0.1026	0.1535	0.0379	0.0027	0.106	0.0187	0.0052	0.0037	0.0024	0.0011	0.0347	0.0197	0.0403	0.0645	0.0149	0.094	0.0015
17	rs72846222	64955757	0.9	0.447749409690379	0.81	0.53874877155386	0.302424151152673	0.417956671785973	0.0182	0.0136	0.026	0.0041	0.1582	0.0064	0.0056	0.0616	0.0019	0.1023	0.1523	0.0378	0.003	0.1057	0.0185	0.0055	0.0041	0.0025	0.0012	0.0347	0.0198	0.0398	0.0632	0.0154	0.0914	0.0015
17	rs7501951	64956021	0.9	0.447749409690379	0.81	0.53874877155386	0.309708066098551	0.410002777911692	0.0183	0.0137	0.026	0.0042	0.1584	0.0065	0.0058	0.0615	0.002	0.1023	0.1521	0.0378	0.0031	0.1056	0.0185	0.0056	0.0041	0.0025	0.0012	0.0347	0.0198	0.0397	0.063	0.0155	0.091	0.0016
17	rs79947055	64956212	0.9	0.447749409690379	0.81	0.53874877155386	0.333650964572781	0.459941336339199	0.0182	0.0137	0.0261	0.0042	0.1582	0.0066	0.0058	0.0614	0.002	0.1023	0.1525	0.0378	0.0031	0.1055	0.0185	0.0056	0.0042	0.0026	0.0012	0.0348	0.02	0.0396	0.0625	0.0156	0.0907	0.0016
17	rs12602403	64956720	0.91	0.406594937265203	0.82	0.488512084344485	0.335610813729687	0.316203641319812	0.0184	0.014	0.0262	0.0044	0.1577	0.0067	0.006	0.0613	0.0022	0.102	0.1534	0.0376	0.0033	0.1054	0.0184	0.0058	0.0043	0.0026	0.0013	0.0348	0.0201	0.0392	0.0621	0.0156	0.0898	0.0017
17	rs3826348	64963551	0.91	0.406594937265203	0.82	0.488512084344485	0.479869702217542	0.236218764368775	0.0187	0.0149	0.0265	0.0052	0.1578	0.0077	0.0061	0.0629	0.0029	0.0987	0.1539	0.0359	0.0034	0.1055	0.0174	0.0056	0.0051	0.0032	0.0015	0.0354	0.0213	0.0356	0.0606	0.0152	0.0905	0.0022
17	rs12451912	64965884	0.91	0.406594937265203	0.82	0.488512084344485	0.433892399625773	0.191280562706626	0.0188	0.0149	0.0265	0.0052	0.1578	0.0077	0.0061	0.063	0.0029	0.0987	0.1539	0.0359	0.0034	0.1056	0.0174	0.0056	0.0051	0.0032	0.0015	0.0355	0.0213	0.0355	0.0606	0.0152	0.0905	0.0023
17	rs78692313	64966098	0.91	0.406594937265203	0.83	0.441484906400802	0.460770427578822	0.197907337250839	0.0188	0.0149	0.0265	0.0052	0.1578	0.0077	0.0062	0.063	0.0029	0.0987	0.1539	0.0359	0.0034	0.1056	0.0174	0.0056	0.0051	0.0032	0.0015	0.0355	0.0213	0.0355	0.0606	0.0152	0.0905	0.0023
17	rs77504945	64966143	0.91	0.406594937265203	0.84	0.397589870063919	0.46107352445904	0.198532493241404	0.0188	0.0149	0.0265	0.0052	0.1578	0.0077	0.0062	0.063	0.0029	0.0987	0.1539	0.0359	0.0034	0.1056	0.0174	0.0056	0.0051	0.0032	0.0015	0.0355	0.0213	0.0355	0.0606	0.0152	0.0905	0.0023
17	rs9910701	64968048	0.91	0.406594937265203	0.84	0.397589870063919	0.469416226834157	0.185239708348714	0.0188	0.0149	0.0265	0.0053	0.1578	0.0078	0.0062	0.063	0.003	0.0987	0.1539	0.0359	0.0034	0.1057	0.0171	0.0056	0.0051	0.0032	0.0015	0.0355	0.0213	0.0355	0.0606	0.0152	0.0905	0.0023
17	rs117694919	64968131	0.91	0.406594937265203	0.84	0.397589870063919	0.469049325929476	0.189430596314054	0.0188	0.0149	0.0265	0.0053	0.1578	0.0078	0.0062	0.063	0.003	0.0987	0.1539	0.0359	0.0034	0.1057	0.0171	0.0056	0.0051	0.0032	0.0015	0.0355	0.0213	0.0355	0.0606	0.0152	0.0905	0.0023
17	rs72846233	64968310	0.91	0.406594937265203	0.84	0.397589870063919	0.467461036748457	0.186871369457238	0.0188	0.0149	0.0265	0.0053	0.1578	0.0078	0.0062	0.063	0.003	0.0987	0.1539	0.0359	0.0034	0.1057	0.0171	0.0056	0.0051	0.0032	0.0015	0.0355	0.0213	0.0355	0.0606	0.0152	0.0905	0.0023
17	rs3826347	64970002	0.91	0.406594937265203	0.84	0.397589870063919	0.445024796159935	0.209154484200556	0.0188	0.015	0.0265	0.0053	0.1577	0.0078	0.0062	0.0631	0.0029	0.0986	0.154	0.0358	0.0034	0.1058	0.0171	0.0057	0.0051	0.0032	0.0015	0.0356	0.0213	0.0354	0.0606	0.0152	0.0905	0.0023
17	rs4791000	64974752	0.91	0.406594937265203	0.84	0.397589870063919	0.396145373058514	0.195102369144182	0.0188	0.015	0.0264	0.0053	0.1575	0.0078	0.0062	0.0634	0.0029	0.0986	0.1542	0.0357	0.0034	0.1061	0.0172	0.0057	0.0051	0.0033	0.0015	0.0356	0.0214	0.0352	0.0603	0.0152	0.0903	0.0023
17	rs4790897	64976531	0.91	0.406594937265203	0.84	0.397589870063919	0.387033365281818	0.203452383151327	0.0188	0.015	0.0264	0.0053	0.1574	0.0078	0.0062	0.0635	0.0029	0.0986	0.1542	0.0356	0.0033	0.1062	0.0172	0.0057	0.0051	0.0033	0.0015	0.0356	0.0214	0.0352	0.0603	0.0152	0.0902	0.0023
17	rs7214780	64977971	0.91	0.406594937265203	0.84	0.397589870063919	0.384869082050429	0.213198340012011	0.0188	0.015	0.0264	0.0053	0.1573	0.0078	0.0062	0.0635	0.0029	0.0985	0.1544	0.0357	0.0033	0.1062	0.0172	0.0057	0.0051	0.0033	0.0015	0.0356	0.0214	0.0352	0.0602	0.0152	0.0902	0.0023
17	rs3848407	64981696	0.91	0.406594937265203	0.84	0.397589870063919	0.371522688258097	0.225264306881547	0.0188	0.015	0.0264	0.0053	0.1573	0.0078	0.0062	0.0636	0.0028	0.0985	0.1545	0.0356	0.0033	0.1063	0.0171	0.0057	0.0051	0.0033	0.0015	0.0356	0.0214	0.0351	0.0602	0.0153	0.0901	0.0023
17	rs80072783	64986565	0.91	0.406594937265203	0.84	0.397589870063919	0.389092337869134	0.275603154425905	0.0189	0.015	0.0264	0.0053	0.1572	0.0079	0.0062	0.0636	0.0028	0.0983	0.1545	0.0356	0.0033	0.1064	0.0171	0.0058	0.0051	0.0033	0.0015	0.0356	0.0214	0.0351	0.0601	0.0153	0.09	0.0023
17	rs7219571	64992951	0.92	0.368072033098782	0.84	0.397589870063919	0.326482058835673	0.22157844819789	0.0189	0.015	0.0265	0.0053	0.1571	0.0079	0.006	0.0636	0.0026	0.098	0.1553	0.0354	0.0033	0.1076	0.017	0.0058	0.0051	0.0031	0.0015	0.0359	0.0216	0.0346	0.0592	0.0152	0.0902	0.0023
17	rs74323166	65002432	0.92	0.368072033098782	0.84	0.397589870063919	0.302717661272696	0.184629097908098	0.019	0.0153	0.0266	0.0052	0.1571	0.0079	0.0056	0.0638	0.0024	0.0977	0.1556	0.0353	0.0032	0.1086	0.0167	0.0056	0.005	0.003	0.0015	0.0361	0.0218	0.0343	0.0591	0.0151	0.0905	0.002
17	rs16960477	65006039	0.92	0.368072033098782	0.84	0.397589870063919	0.279339906720477	0.186667144568023	0.0191	0.0154	0.0266	0.0052	0.1571	0.0079	0.0056	0.0638	0.0024	0.0977	0.1556	0.0353	0.0032	0.1087	0.0167	0.0056	0.005	0.003	0.0015	0.0361	0.0218	0.0343	0.0591	0.0151	0.0905	0.002
17	rs35227571	65006968	0.92	0.368072033098782	0.84	0.397589870063919	0.250472774097458	0.181687572606014	0.0191	0.0154	0.0266	0.0052	0.157	0.0079	0.0059	0.0638	0.0024	0.0976	0.1556	0.0353	0.0032	0.1087	0.0167	0.0056	0.005	0.003	0.0015	0.0361	0.0218	0.0343	0.0591	0.0151	0.0904	0.002
17	rs12600931	65012125	0.92	0.368072033098782	0.85	0.356744695657816	0.301349238448079	0.179668409768573	0.0191	0.0154	0.0265	0.0052	0.157	0.0079	0.0058	0.0639	0.0023	0.0976	0.1557	0.0352	0.0032	0.1089	0.0166	0.0056	0.005	0.003	0.0015	0.036	0.0218	0.0341	0.0591	0.0151	0.0906	0.0017
17	rs3785583	65012354	0.92	0.368072033098782	0.85	0.356744695657816	0.305366039444946	0.181283119146183	0.0191	0.0154	0.0265	0.0051	0.157	0.0079	0.0059	0.0639	0.0023	0.0976	0.1557	0.0353	0.0032	0.1088	0.0167	0.0056	0.0049	0.003	0.0015	0.036	0.0218	0.0341	0.059	0.0151	0.0906	0.0018
17	rs76241162	65015499	0.92	0.368072033098782	0.85	0.356744695657816	0.213088511261374	0.10551490772154	0.0192	0.0156	0.0264	0.005	0.157	0.008	0.0057	0.0646	0.0022	0.0974	0.1556	0.035	0.0032	0.1097	0.0164	0.0056	0.0049	0.003	0.0015	0.0359	0.0219	0.0337	0.0587	0.0151	0.0913	0.0017
17	rs2363838	65020156	0.92	0.368072033098782	0.85	0.356744695657816	0.134815274233222	0.0596806478881288	0.0193	0.016	0.0262	0.0046	0.1574	0.0081	0.0052	0.0662	0.0017	0.0967	0.1551	0.0345	0.0031	0.1117	0.0158	0.0055	0.0047	0.0029	0.0016	0.0355	0.0223	0.0325	0.0585	0.015	0.0925	0.0014
17	rs4790996	65020827	0.92	0.368072033098782	0.85	0.356744695657816	0.13250680870898	0.0774311560206169	0.0193	0.0161	0.0261	0.0045	0.1575	0.0081	0.005	0.0663	0.0017	0.0965	0.1552	0.0343	0.003	0.1124	0.0156	0.0054	0.0047	0.0029	0.0015	0.0352	0.0223	0.0321	0.0592	0.0148	0.093	0.0013
17	rs7216886	65026011	0.9	0.447749409690379	0.85	0.356744695657816	0.0677045789690178	0.0753890267327221	0.0187	0.016	0.0254	0.0035	0.1584	0.0075	0.0037	0.0677	0.001	0.0937	0.155	0.0334	0.0025	0.1194	0.0137	0.0044	0.0041	0.0027	0.0011	0.0337	0.023	0.0284	0.0649	0.0134	0.0978	0.0011
17	rs58654875	65032026	0.89	0.491600132839596	0.85	0.356744695657816	0.0567286803806976	0.0559175756741333	0.0187	0.0161	0.0252	0.0035	0.1582	0.0073	0.0036	0.0681	8e-04	0.093	0.1547	0.033	0.0025	0.1212	0.0135	0.0043	0.0041	0.0027	0.001	0.035	0.0231	0.0273	0.0656	0.0133	0.0981	0.0011
17	rs55908084	65034162	0.89	0.491600132839596	0.85	0.356744695657816	0.0478302630464499	0.0416065213949359	0.0187	0.0161	0.0252	0.0035	0.1582	0.0073	0.0036	0.0681	8e-04	0.0929	0.1546	0.0329	0.0025	0.1217	0.0134	0.0042	0.0041	0.0027	0.001	0.035	0.0231	0.0273	0.0657	0.0132	0.0982	0.001
17	rs9903282	65042616	0.89	0.491600132839596	0.85	0.356744695657816	0.0478621208887767	0.02738384419659	0.0187	0.0161	0.0252	0.0034	0.1583	0.0072	0.0035	0.0682	8e-04	0.0927	0.1547	0.0329	0.0024	0.1221	0.0134	0.0042	0.0041	0.0026	9e-04	0.0351	0.0229	0.0271	0.0658	0.0132	0.0982	0.001
17	rs11651301	65045326	0.89	0.491600132839596	0.85	0.356744695657816	0.04480790693285	0.015672154040168	0.0187	0.0161	0.0253	0.0034	0.1583	0.0072	0.0035	0.0682	8e-04	0.0926	0.1547	0.0329	0.0024	0.1224	0.0134	0.0042	0.0041	0.0026	9e-04	0.0351	0.0229	0.0271	0.0659	0.0132	0.0982	0.001
17	rs71380001	65050306	0.89	0.491600132839596	0.85	0.356744695657816	0.0475124738287137	0.0139517604891262	0.0186	0.0161	0.0253	0.0033	0.1583	0.0072	0.0035	0.0682	8e-04	0.0927	0.1549	0.033	0.0024	0.1225	0.0133	0.004	0.0041	0.0026	9e-04	0.0351	0.0229	0.0269	0.066	0.0131	0.0982	0.001
17	rs1799938	65052304	0.89	0.491600132839596	0.86	0.318862054747229	0.0482936081750846	0.0134223313752947	0.0186	0.0161	0.0253	0.0033	0.1584	0.0071	0.0035	0.0682	7e-04	0.0927	0.1549	0.033	0.0024	0.1226	0.0133	0.004	0.0041	0.0027	9e-04	0.0351	0.0229	0.0269	0.066	0.013	0.0982	0.001
17	rs7209433	65064908	0.89	0.491600132839596	0.86	0.318862054747229	0.0530264013743809	0.00300146665283231	0.0187	0.0164	0.0255	0.0032	0.1583	0.007	0.0033	0.0677	7e-04	0.093	0.1555	0.0331	0.0024	0.1229	0.0132	0.0038	0.004	0.0028	9e-04	0.0353	0.0228	0.0264	0.0663	0.0129	0.0983	0.001
17	rs117976883	65073718	0.89	0.491600132839596	0.86	0.318862054747229	0.054403892043909	0.00284008063114408	0.0187	0.0164	0.0255	0.0032	0.1584	0.007	0.0033	0.0677	6e-04	0.093	0.1554	0.033	0.0024	0.123	0.0132	0.0038	0.004	0.0028	9e-04	0.0353	0.0228	0.0264	0.0663	0.0128	0.0984	0.001
17	rs4790989	65075727	0.89	0.491600132839596	0.86	0.318862054747229	0.054386527307436	0.00301638026007775	0.0187	0.0164	0.0255	0.0032	0.1584	0.007	0.0033	0.0677	6e-04	0.0929	0.1555	0.033	0.0024	0.1231	0.0132	0.0038	0.004	0.0028	9e-04	0.0353	0.0228	0.0264	0.0664	0.0128	0.0984	9e-04
17	rs7225628	65089155	0.89	0.491600132839596	0.86	0.318862054747229	0.0399845499139833	0.00313714458839784	0.0187	0.0164	0.0256	0.0032	0.1585	0.0067	0.0032	0.0678	6e-04	0.0929	0.1553	0.033	0.0023	0.1231	0.0134	0.0038	0.004	0.0028	9e-04	0.0354	0.0229	0.0263	0.0664	0.0128	0.0984	9e-04
17	rs117688562	65103042	0.89	0.491600132839596	0.86	0.318862054747229	0.0344643499707843	0.00372945938531935	0.0187	0.0164	0.0256	0.0031	0.1586	0.0065	0.0032	0.0679	6e-04	0.0928	0.1555	0.033	0.0023	0.1232	0.0133	0.0038	0.004	0.0028	9e-04	0.0355	0.0229	0.0263	0.0664	0.0127	0.0984	9e-04
17	rs11653020	65104743	0.89	0.491600132839596	0.86	0.318862054747229	0.0348729018974782	0.00377992777290524	0.0187	0.0164	0.0256	0.0031	0.1586	0.0065	0.0032	0.068	6e-04	0.0928	0.1555	0.033	0.0023	0.1232	0.0133	0.0038	0.004	0.0028	9e-04	0.0355	0.0229	0.0263	0.0664	0.0127	0.0984	9e-04
17	rs143514400	65105319	0.89	0.491600132839596	0.87	0.283849475516541	0.034860083871426	0.00377992777290524	0.0187	0.0164	0.0256	0.0031	0.1586	0.0065	0.0032	0.068	6e-04	0.0928	0.1555	0.033	0.0023	0.1232	0.0133	0.0038	0.004	0.0028	9e-04	0.0355	0.0229	0.0263	0.0664	0.0127	0.0984	9e-04
17	rs11868339	65121555	0.89	0.491600132839596	0.87	0.283849475516541	0.0347832445768728	0.00396812343301607	0.0187	0.0164	0.0256	0.0031	0.1587	0.0065	0.0032	0.068	6e-04	0.0928	0.1555	0.033	0.0023	0.1233	0.0133	0.0038	0.004	0.0028	8e-04	0.0355	0.0229	0.0263	0.0664	0.0127	0.0984	9e-04
17	rs6504487	65123352	0.89	0.491600132839596	0.87	0.283849475516541	0.035039834863048	0.00402030801237633	0.0187	0.0164	0.0256	0.0031	0.1587	0.0065	0.0032	0.068	6e-04	0.0928	0.1555	0.033	0.0023	0.1233	0.0133	0.0038	0.004	0.0028	8e-04	0.0355	0.0229	0.0263	0.0664	0.0127	0.0984	9e-04
17	rs116991566	65138784	0.89	0.491600132839596	0.87	0.283849475516541	0.0367664238580307	0.00389911653175431	0.0187	0.0164	0.0255	0.0031	0.1588	0.0064	0.0032	0.0679	6e-04	0.0927	0.1557	0.033	0.0023	0.1233	0.0133	0.0037	0.004	0.0028	8e-04	0.0355	0.0229	0.0263	0.0664	0.0127	0.0984	9e-04
17	rs11655323	65142252	0.89	0.491600132839596	0.87	0.283849475516541	0.0365938162307776	0.00379683220899093	0.0187	0.0164	0.0255	0.0031	0.1588	0.0064	0.0032	0.0679	6e-04	0.0927	0.1558	0.033	0.0023	0.1233	0.0133	0.0037	0.004	0.0028	8e-04	0.0354	0.0228	0.0263	0.0665	0.0127	0.0984	9e-04
17	rs117917019	65167886	0.88	0.538208189821859	0.87	0.283849475516541	0.0356219717810896	0.00396812343301607	0.0187	0.0164	0.0255	0.0031	0.1588	0.0064	0.0032	0.0679	6e-04	0.0926	0.1558	0.0329	0.0023	0.1233	0.0132	0.0037	0.004	0.0028	8e-04	0.0354	0.0228	0.0262	0.0665	0.0127	0.0984	9e-04
17	rs76397613	65177459	0.88	0.538208189821859	0.87	0.283849475516541	0.0353753670849783	0.00393353821229958	0.0188	0.0164	0.0255	0.0031	0.1589	0.0064	0.0032	0.0679	6e-04	0.0926	0.1559	0.0329	0.0023	0.1233	0.0132	0.0037	0.004	0.0028	8e-04	0.0354	0.0228	0.0262	0.0665	0.0127	0.0984	9e-04
17	rs117532093	65181395	0.88	0.538208189821859	0.87	0.283849475516541	0.0356610182532055	0.00388196700293658	0.0187	0.0164	0.0255	0.0031	0.1589	0.0064	0.0032	0.0678	7e-04	0.0926	0.156	0.0329	0.0023	0.1233	0.0132	0.0037	0.004	0.0029	9e-04	0.0354	0.0228	0.0262	0.0665	0.0127	0.0986	9e-04
17	rs72838437	65184412	0.88	0.538208189821859	0.87	0.283849475516541	0.0352331397171212	0.00384779053540982	0.0187	0.0164	0.0255	0.0031	0.1589	0.0064	0.0032	0.0678	7e-04	0.0926	0.156	0.0329	0.0024	0.1233	0.0132	0.0037	0.004	0.0029	9e-04	0.0354	0.0228	0.0262	0.0665	0.0127	0.0986	9e-04
17	rs76995350	65193153	0.88	0.538208189821859	0.86	0.318862054747229	0.0351815194160741	0.00379683220899093	0.0187	0.0164	0.0255	0.0031	0.1589	0.0063	0.0032	0.0678	7e-04	0.0926	0.156	0.0329	0.0024	0.1233	0.0132	0.0037	0.004	0.0029	9e-04	0.0354	0.0228	0.0262	0.0665	0.0127	0.0986	9e-04
17	rs9906402	65205175	0.88	0.538208189821859	0.86	0.318862054747229	0.0322525186847541	0.00300146665283231	0.0188	0.0164	0.0255	0.0031	0.1591	0.0063	0.0033	0.0677	7e-04	0.0925	0.1559	0.0329	0.0026	0.1235	0.0132	0.0037	0.0039	0.0029	9e-04	0.0353	0.0229	0.0261	0.0664	0.0127	0.0985	0.001
17	rs8080100	65212042	0.88	0.538208189821859	0.86	0.318862054747229	0.0320103752426631	0.00294221606412984	0.0189	0.0164	0.0254	0.0031	0.1591	0.0063	0.0033	0.0676	8e-04	0.0925	0.1559	0.0329	0.0026	0.1236	0.0132	0.0037	0.0039	0.0029	9e-04	0.0353	0.0229	0.026	0.0664	0.0127	0.0985	0.001
17	rs12185246	65218461	0.88	0.538208189821859	0.86	0.318862054747229	0.0320587016632849	0.00286906065002369	0.0189	0.0164	0.0254	0.0031	0.1591	0.0063	0.0033	0.0676	8e-04	0.0924	0.1559	0.0329	0.0026	0.1236	0.0132	0.0037	0.0039	0.0029	9e-04	0.0353	0.0229	0.026	0.0664	0.0127	0.0985	0.001
17	rs117103630	65225923	0.88	0.538208189821859	0.86	0.318862054747229	0.0318897826311783	0.00282565103603256	0.0189	0.0164	0.0254	0.003	0.1591	0.0063	0.0033	0.0676	8e-04	0.0924	0.1559	0.0329	0.0026	0.1236	0.0132	0.0037	0.0039	0.0029	9e-04	0.0353	0.0229	0.026	0.0664	0.0127	0.0985	0.001
17	rs113037121	65255176	0.88	0.538208189821859	0.86	0.318862054747229	0.0303276980549279	0.00292750432284978	0.0189	0.0163	0.0253	0.003	0.1593	0.0063	0.0033	0.0677	8e-04	0.0924	0.156	0.0328	0.0027	0.1237	0.0131	0.0036	0.0039	0.0029	9e-04	0.0352	0.0229	0.0258	0.0665	0.0127	0.0985	0.001
17	rs28703779	65256477	0.88	0.538208189821859	0.86	0.318862054747229	0.0303044527783692	0.00291283292196839	0.0189	0.0162	0.0253	0.003	0.1593	0.0063	0.0033	0.0677	8e-04	0.0924	0.156	0.0328	0.0027	0.1237	0.0131	0.0036	0.0039	0.0029	9e-04	0.0353	0.0229	0.0258	0.0665	0.0127	0.0985	0.001
17	rs4790985	65272255	0.88	0.538208189821859	0.86	0.318862054747229	0.0277577754903361	0.00300146665283231	0.019	0.016	0.0253	0.003	0.1594	0.0062	0.0033	0.0677	9e-04	0.0924	0.1559	0.0328	0.0028	0.1238	0.013	0.0036	0.0039	0.0029	0.001	0.0352	0.0229	0.0257	0.0666	0.0127	0.0986	0.0011
17	rs8075263	65276308	0.88	0.538208189821859	0.86	0.318862054747229	0.0273125739946581	0.00330742745780026	0.019	0.016	0.0253	0.003	0.1594	0.0062	0.0033	0.0677	9e-04	0.0924	0.1558	0.0328	0.0028	0.1238	0.013	0.0036	0.0039	0.0029	0.001	0.0352	0.023	0.0257	0.0666	0.0126	0.0987	0.0011
17	rs56010009	65277959	0.88	0.538208189821859	0.86	0.318862054747229	0.0267871797019655	0.00329174442220662	0.0191	0.016	0.0253	0.003	0.1593	0.0062	0.0033	0.0677	9e-04	0.0923	0.1558	0.0328	0.0028	0.1239	0.013	0.0036	0.0038	0.0029	0.001	0.0352	0.0229	0.0257	0.0667	0.0126	0.0987	0.0011
17	rs4791303	65279104	0.88	0.538208189821859	0.86	0.318862054747229	0.0264374161515087	0.0032605000908621	0.0191	0.016	0.0253	0.003	0.1593	0.0062	0.0033	0.0677	0.001	0.0922	0.1558	0.0327	0.0028	0.1239	0.013	0.0036	0.0038	0.0029	0.001	0.0352	0.0229	0.0257	0.0667	0.0126	0.0988	0.0011
17	rs111467774	65279674	0.88	0.538208189821859	0.86	0.318862054747229	0.0260909139036355	0.00292750432284978	0.0191	0.016	0.0253	0.003	0.1593	0.0062	0.0033	0.0677	0.001	0.0921	0.1558	0.0327	0.0027	0.1239	0.013	0.0036	0.0038	0.0029	0.001	0.0352	0.0229	0.0257	0.0667	0.0126	0.0988	0.0011
17	rs9894480	65289798	0.88	0.538208189821859	0.86	0.318862054747229	0.0261536724100989	0.00496390360833858	0.0192	0.0161	0.0251	0.003	0.1593	0.0061	0.0033	0.0678	9e-04	0.0918	0.1564	0.0327	0.0027	0.1245	0.0128	0.0037	0.0038	0.0027	0.001	0.0353	0.0229	0.0256	0.0665	0.0125	0.0989	9e-04
17	rs72841721	65293597	0.88	0.538208189821859	0.86	0.318862054747229	0.0276160611037554	0.00452514204512213	0.0192	0.0161	0.0251	0.003	0.1593	0.0062	0.0033	0.0678	9e-04	0.0916	0.1565	0.0326	0.0027	0.1246	0.0128	0.0037	0.0038	0.0027	0.001	0.0353	0.0228	0.0256	0.0665	0.0125	0.0989	9e-04
17	rs55988219	65305754	0.88	0.538208189821859	0.85	0.356744695657816	0.0344262199965435	0.00439591961157866	0.0193	0.016	0.025	0.003	0.1589	0.0062	0.0033	0.0678	9e-04	0.0908	0.1568	0.0325	0.0026	0.1249	0.0129	0.0039	0.0039	0.0029	0.001	0.0354	0.0227	0.0254	0.0669	0.0125	0.0991	9e-04
17	rs8066176	65307830	0.88	0.538208189821859	0.85	0.356744695657816	0.0345789164152703	0.00502273721577215	0.0193	0.016	0.025	0.0031	0.159	0.0063	0.0033	0.0678	9e-04	0.0907	0.1568	0.0325	0.0026	0.125	0.0129	0.004	0.0039	0.0029	0.001	0.0354	0.0227	0.0254	0.067	0.0125	0.0991	9e-04
17	rs10432042	65308698	0.88	0.538208189821859	0.86	0.318862054747229	0.0357522423007528	0.00351500402380244	0.0193	0.016	0.025	0.0031	0.1589	0.0063	0.0033	0.0677	9e-04	0.0907	0.1568	0.0324	0.0026	0.125	0.0129	0.004	0.0039	0.0029	0.001	0.0354	0.0226	0.0254	0.067	0.0125	0.0991	9e-04
17	rs75928373	65316729	0.88	0.538208189821859	0.86	0.318862054747229	0.0335822930017695	0.00498347366020009	0.019	0.0157	0.0249	0.0032	0.1596	0.0063	0.0035	0.0673	9e-04	0.0905	0.1562	0.0326	0.0024	0.126	0.0131	0.0041	0.004	0.0031	9e-04	0.0348	0.0223	0.0254	0.0666	0.0125	0.0995	9e-04
17	rs71382114	65319100	0.88	0.538208189821859	0.86	0.318862054747229	0.0333083619141414	0.00567335622707186	0.019	0.0156	0.0249	0.0032	0.1598	0.0062	0.0036	0.0671	9e-04	0.0905	0.156	0.0326	0.0023	0.1263	0.0132	0.0042	0.0041	0.0032	9e-04	0.0346	0.0222	0.0254	0.0665	0.0125	0.0996	8e-04
17	rs4455006	65325016	0.88	0.538208189821859	0.86	0.318862054747229	0.0316735192731442	0.00554815150635065	0.0189	0.0156	0.0249	0.0033	0.1597	0.0062	0.0037	0.067	9e-04	0.0905	0.1562	0.0326	0.0023	0.1266	0.0132	0.0042	0.0042	0.0032	9e-04	0.0346	0.0222	0.0254	0.0664	0.0125	0.0996	8e-04
17	rs9903804	65329358	0.88	0.538208189821859	0.86	0.318862054747229	0.040309579815071	0.00846317260791441	0.0188	0.0154	0.0249	0.0035	0.1593	0.0063	0.004	0.0667	9e-04	0.0899	0.1567	0.033	0.0021	0.1272	0.0133	0.0047	0.0045	0.0032	9e-04	0.0344	0.0222	0.0252	0.0659	0.0128	0.0991	8e-04
17	rs12944890	65330538	0.88	0.538208189821859	0.86	0.318862054747229	0.0465676951720023	0.00782867581540536	0.0187	0.0154	0.0249	0.0035	0.1592	0.0063	0.004	0.0665	9e-04	0.0897	0.156	0.0331	0.0022	0.128	0.0132	0.0049	0.0047	0.0032	9e-04	0.0344	0.0222	0.0251	0.0659	0.0129	0.0989	8e-04
17	rs12453759	65333176	0.88	0.538208189821859	0.86	0.318862054747229	0.05708659506742	0.00807939015897266	0.0187	0.0154	0.025	0.0034	0.159	0.0063	0.004	0.0663	9e-04	0.0896	0.1554	0.0331	0.0022	0.1289	0.0132	0.005	0.0048	0.0032	9e-04	0.0345	0.0222	0.025	0.0659	0.0131	0.0989	8e-04
17	rs62085998	65336473	0.88	0.538208189821859	0.86	0.318862054747229	0.0584057247652288	0.00818082769224919	0.0187	0.0154	0.025	0.0034	0.159	0.0063	0.004	0.0663	9e-04	0.0895	0.1554	0.0332	0.0022	0.1289	0.0132	0.0051	0.0049	0.0032	8e-04	0.0345	0.0222	0.025	0.0659	0.0131	0.0989	8e-04
17	rs62086000	65340466	0.88	0.538208189821859	0.85	0.356744695657816	0.0595602914035226	0.0078038307002075	0.0187	0.0155	0.025	0.0034	0.159	0.0063	0.004	0.0663	9e-04	0.0895	0.1554	0.0332	0.0022	0.1289	0.0132	0.0051	0.0049	0.0032	8e-04	0.0345	0.0222	0.025	0.0658	0.0131	0.0988	8e-04
17	rs80143310	65351188	0.88	0.538208189821859	0.85	0.356744695657816	0.0625220967460738	0.00875048868656048	0.0187	0.0156	0.025	0.0034	0.159	0.0063	0.004	0.0664	0.001	0.0894	0.1553	0.0332	0.0022	0.1292	0.0133	0.0051	0.0049	0.0032	9e-04	0.0344	0.0221	0.0249	0.0655	0.0131	0.0986	8e-04
17	rs17648225	65363813	0.88	0.538208189821859	0.85	0.356744695657816	0.0678049732652616	0.00797861070731316	0.0186	0.0157	0.025	0.0034	0.1591	0.0063	0.0041	0.0664	0.001	0.0893	0.1553	0.0332	0.0022	0.1294	0.0134	0.0051	0.0049	0.0032	9e-04	0.0344	0.0221	0.0248	0.0652	0.0131	0.0985	8e-04
17	rs12450700	65368899	0.89	0.491600132839596	0.85	0.356744695657816	0.0648743474419881	0.00632164384149818	0.0186	0.0158	0.0251	0.0035	0.159	0.0064	0.0041	0.0665	0.0011	0.0893	0.1552	0.0333	0.0023	0.1293	0.0135	0.0051	0.005	0.0033	9e-04	0.0342	0.022	0.0246	0.0652	0.0131	0.0983	8e-04
17	rs182071390	65374690	0.89	0.491600132839596	0.85	0.356744695657816	0.0709448913158562	0.00833421748974815	0.0186	0.0158	0.0251	0.0035	0.1589	0.0063	0.0041	0.0666	0.0011	0.0892	0.1551	0.0333	0.0023	0.1294	0.0135	0.0051	0.005	0.0033	9e-04	0.0342	0.0219	0.0245	0.0652	0.0131	0.0982	8e-04
17	rs11652752	65375892	0.89	0.491600132839596	0.85	0.356744695657816	0.0712349426540963	0.00975333429757288	0.0186	0.0158	0.0251	0.0035	0.1588	0.0063	0.0041	0.0666	0.0011	0.0892	0.1551	0.0333	0.0023	0.1294	0.0135	0.0051	0.005	0.0033	9e-04	0.0342	0.0219	0.0245	0.0652	0.0131	0.0982	8e-04
17	rs62084078	65386886	0.89	0.491600132839596	0.85	0.356744695657816	0.0691189610607002	0.00714857798344151	0.0185	0.0159	0.0252	0.0036	0.1585	0.0063	0.0042	0.0667	0.0011	0.0891	0.155	0.0334	0.0024	0.1295	0.0136	0.0051	0.0051	0.0033	0.001	0.0342	0.0218	0.0244	0.0652	0.0131	0.098	9e-04
17	rs117191325	65397611	0.89	0.491600132839596	0.85	0.356744695657816	0.0710898207696274	0.00189169660552258	0.0184	0.016	0.026	0.004	0.1568	0.006	0.0045	0.0668	0.0015	0.0886	0.1541	0.0333	0.0033	0.131	0.0138	0.0053	0.0053	0.0037	0.0016	0.0341	0.0208	0.0237	0.065	0.0131	0.097	0.0014
17	rs57478291	65399615	0.9	0.447749409690379	0.85	0.356744695657816	0.0932125405620923	0.0016578226781233	0.0182	0.016	0.0264	0.0042	0.1557	0.0058	0.0047	0.0671	0.0017	0.0884	0.1534	0.0334	0.0037	0.1313	0.014	0.0054	0.0055	0.0039	0.0018	0.0342	0.0202	0.0233	0.0659	0.013	0.0962	0.0017
17	rs8074316	65406084	0.9	0.447749409690379	0.85	0.356744695657816	0.164502263511014	0.00522152476761984	0.0182	0.0159	0.0268	0.0045	0.1548	0.0055	0.005	0.0675	0.002	0.0878	0.1526	0.0332	0.0043	0.1321	0.014	0.0054	0.0056	0.0041	0.0022	0.0343	0.0195	0.0226	0.067	0.0127	0.0951	0.0019
17	rs117817413	65406155	0.9	0.447749409690379	0.85	0.356744695657816	0.166038433187222	0.00528196396567066	0.0182	0.0159	0.0268	0.0045	0.1548	0.0055	0.005	0.0675	0.002	0.0879	0.1526	0.0332	0.0044	0.1321	0.014	0.0054	0.0056	0.0041	0.0022	0.0343	0.0195	0.0226	0.067	0.0128	0.0951	0.0019
17	rs111821862	65406830	0.9	0.447749409690379	0.85	0.356744695657816	0.168358341383208	0.00445105438321451	0.0182	0.0158	0.0268	0.0045	0.1547	0.0054	0.0051	0.0675	0.002	0.0878	0.1526	0.0333	0.0044	0.1321	0.014	0.0054	0.0056	0.0041	0.0022	0.0343	0.0195	0.0225	0.0671	0.0127	0.0951	0.0019
17	rs7224000	65410934	0.9	0.447749409690379	0.85	0.356744695657816	0.191107083496076	0.00536312621623397	0.0182	0.0157	0.0269	0.0046	0.1545	0.0054	0.0052	0.0676	0.0021	0.0875	0.1525	0.0333	0.0045	0.1324	0.0141	0.0055	0.0056	0.0041	0.0023	0.0343	0.0194	0.0224	0.0673	0.0128	0.0949	0.002
17	rs3803803	65411928	0.9	0.447749409690379	0.85	0.356744695657816	0.198632615340013	0.00772954231891256	0.0182	0.0158	0.0269	0.0046	0.1545	0.0054	0.0052	0.0676	0.0021	0.0875	0.1525	0.0333	0.0045	0.1325	0.0141	0.0055	0.0056	0.0041	0.0023	0.0342	0.0193	0.0224	0.0673	0.0128	0.0948	0.002
17	rs4791297	65419210	0.9	0.447749409690379	0.85	0.356744695657816	0.236467488727302	0.0151804088139187	0.0181	0.0159	0.0271	0.0048	0.1545	0.0055	0.0053	0.0676	0.0023	0.0875	0.1521	0.0334	0.0047	0.1325	0.0142	0.0055	0.0056	0.0042	0.0024	0.034	0.019	0.0223	0.0673	0.0127	0.0943	0.0022
17	rs117494335	65422048	0.9	0.447749409690379	0.85	0.356744695657816	0.248181042858629	0.020404430872072	0.0181	0.0159	0.0276	0.0048	0.1541	0.0056	0.0053	0.067	0.0023	0.088	0.1524	0.0333	0.0048	0.1331	0.0142	0.0055	0.0057	0.0039	0.0024	0.0338	0.0193	0.0222	0.0671	0.0127	0.0937	0.0022
17	rs10512516	65422143	0.9	0.447749409690379	0.85	0.356744695657816	0.252465318379843	0.019291431872802	0.0181	0.0159	0.0276	0.0048	0.1541	0.0056	0.0053	0.0669	0.0023	0.0881	0.1524	0.0333	0.0048	0.1331	0.0141	0.0055	0.0057	0.0039	0.0024	0.0338	0.0193	0.0222	0.0671	0.0127	0.0937	0.0022
17	rs4791296	65423279	0.9	0.447749409690379	0.86	0.318862054747229	0.255626673989937	0.0271986725655142	0.0181	0.0159	0.0278	0.0049	0.1541	0.0056	0.0053	0.0668	0.0023	0.0883	0.1525	0.0333	0.0048	0.1332	0.0141	0.0055	0.0057	0.0037	0.0024	0.0336	0.0193	0.0221	0.0672	0.0127	0.0936	0.0022
17	rs7223424	65424717	0.9	0.447749409690379	0.86	0.318862054747229	0.270417626877006	0.0294116115371278	0.0181	0.0158	0.028	0.0049	0.154	0.0056	0.0053	0.0667	0.0023	0.0883	0.1527	0.0333	0.0047	0.1333	0.0141	0.0055	0.0057	0.0037	0.0025	0.0335	0.0193	0.0219	0.0672	0.0126	0.0935	0.0022
17	rs116368881	65432782	0.91	0.406594937265203	0.86	0.318862054747229	0.305415198652536	0.0411581074576938	0.0183	0.0159	0.028	0.0049	0.154	0.0058	0.0053	0.0671	0.0023	0.0887	0.1521	0.0334	0.0047	0.1337	0.0141	0.0055	0.0056	0.0037	0.0025	0.0333	0.0189	0.0216	0.0675	0.0125	0.0929	0.0022
17	rs73338137	65434371	0.91	0.406594937265203	0.86	0.318862054747229	0.341578283347102	0.0465041230957959	0.0184	0.0159	0.028	0.005	0.154	0.0059	0.0053	0.0674	0.0023	0.089	0.1516	0.0335	0.0047	0.1342	0.0141	0.0056	0.0056	0.0036	0.0026	0.0331	0.0187	0.0214	0.0678	0.0123	0.0923	0.0022
17	rs66645982	65434412	0.91	0.406594937265203	0.86	0.318862054747229	0.341526157079247	0.0458567180137655	0.0184	0.0159	0.0281	0.005	0.1539	0.0059	0.0054	0.0674	0.0023	0.0891	0.1517	0.0335	0.0047	0.1342	0.0141	0.0056	0.0056	0.0037	0.0026	0.0331	0.0186	0.0214	0.0678	0.0123	0.0923	0.0022
17	rs4790980	65439052	0.93	0.332112317682009	0.86	0.318862054747229	0.372557596261485	0.0444002990420635	0.0185	0.0163	0.0285	0.005	0.1523	0.0059	0.0058	0.067	0.0023	0.0914	0.1499	0.0332	0.0046	0.1382	0.0142	0.0055	0.0054	0.0033	0.0026	0.0323	0.018	0.0226	0.0677	0.0121	0.0894	0.0024
17	rs35450736	65441311	0.93	0.332112317682009	0.86	0.318862054747229	0.345447062561599	0.0806105214512356	0.0189	0.0163	0.0284	0.005	0.1522	0.0059	0.0058	0.0671	0.0023	0.0921	0.1491	0.033	0.0045	0.1391	0.0141	0.0054	0.0052	0.0031	0.0025	0.032	0.0178	0.0227	0.068	0.0121	0.0896	0.0023
17	rs2364979	65445565	0.94	0.298643641979994	0.86	0.318862054747229	0.327603220590217	0.13484240717599	0.0189	0.0163	0.0285	0.005	0.1528	0.0057	0.0059	0.0675	0.0022	0.0926	0.1484	0.0328	0.0043	0.1398	0.0139	0.0053	0.0052	0.003	0.0025	0.0314	0.0175	0.023	0.068	0.0121	0.0899	0.0022
17	rs8068077	65448525	0.94	0.298643641979994	0.86	0.318862054747229	0.325515399226845	0.169591640529067	0.0189	0.0164	0.0284	0.005	0.1525	0.0057	0.0059	0.0681	0.0022	0.0925	0.1479	0.0325	0.0041	0.1407	0.0137	0.0052	0.0051	0.003	0.0025	0.031	0.0175	0.0231	0.0684	0.012	0.0902	0.0021
17	rs2949950	65452900	0.94	0.298643641979994	0.86	0.318862054747229	0.308718397991766	0.227877988354609	0.0191	0.0164	0.0279	0.0051	0.1529	0.0056	0.0059	0.0686	0.0021	0.0933	0.1474	0.0324	0.0039	0.1413	0.0134	0.0051	0.0051	0.003	0.0024	0.0302	0.0173	0.0232	0.0686	0.0118	0.0905	0.0019
17	rs4791293	65453288	0.94	0.298643641979994	0.86	0.318862054747229	0.31838864112127	0.295988851062191	0.019	0.0164	0.0278	0.0051	0.1529	0.0056	0.0059	0.0687	0.002	0.0933	0.1472	0.0324	0.0039	0.1412	0.0134	0.0051	0.0051	0.003	0.0023	0.0301	0.0173	0.0232	0.0686	0.0118	0.0908	0.0019
17	rs7210716	65462795	0.97	0.212405230483542	0.86	0.318862054747229	0.306399261833842	0.314755190716147	0.0195	0.0178	0.0267	0.0051	0.1532	0.0051	0.0057	0.0699	0.0016	0.0967	0.1448	0.0305	0.003	0.1443	0.0122	0.0045	0.0048	0.003	0.0018	0.0278	0.0165	0.0245	0.0692	0.0115	0.093	0.0014
17	rs7211307	65463071	0.97	0.212405230483542	0.86	0.318862054747229	0.288561124410251	0.337177856360444	0.0195	0.0178	0.0267	0.0052	0.1535	0.0051	0.0057	0.0698	0.0016	0.0968	0.1447	0.0305	0.0029	0.1443	0.0122	0.0045	0.0048	0.003	0.0018	0.0277	0.0165	0.0246	0.0692	0.0115	0.0929	0.0014
17	rs72845145	65465285	0.97	0.212405230483542	0.86	0.318862054747229	0.260792746817068	0.352539271943987	0.0195	0.0179	0.0265	0.0051	0.1539	0.0052	0.0057	0.0697	0.0015	0.0973	0.1443	0.0302	0.0028	0.1449	0.0122	0.0045	0.0048	0.0029	0.0017	0.0273	0.0165	0.0249	0.0695	0.0114	0.093	0.0013
17	rs71382125	65468303	0.97	0.212405230483542	0.86	0.318862054747229	0.278637234568107	0.226461027254061	0.0196	0.018	0.0265	0.0053	0.1544	0.0052	0.0056	0.0695	0.0015	0.0977	0.1435	0.03	0.0027	0.1453	0.0122	0.0045	0.0048	0.0029	0.0016	0.0267	0.0164	0.0254	0.0696	0.0115	0.0928	0.0012
17	rs2949915	65470001	0.97	0.212405230483542	0.86	0.318862054747229	0.25741718122805	0.158175275208145	0.0196	0.0181	0.0265	0.0054	0.1545	0.0051	0.0056	0.0694	0.0015	0.0977	0.1432	0.0297	0.0025	0.1458	0.0126	0.0045	0.0048	0.0029	0.0016	0.0265	0.0164	0.0256	0.0693	0.0116	0.0929	0.0012
17	rs891765	65474156	0.97	0.212405230483542	0.86	0.318862054747229	0.311642726413827	0.148926348600194	0.0197	0.0184	0.0265	0.0056	0.1551	0.0051	0.0055	0.0691	0.0016	0.0985	0.1426	0.0291	0.0026	0.1465	0.0124	0.0045	0.0049	0.0029	0.0016	0.0261	0.0163	0.0259	0.0682	0.0117	0.0928	0.0012
17	rs2949923	65475228	0.97	0.212405230483542	0.86	0.318862054747229	0.288513426910686	0.150438181088848	0.0197	0.0184	0.0266	0.0056	0.1551	0.0051	0.0055	0.0692	0.0014	0.0985	0.1426	0.0292	0.0026	0.1465	0.0123	0.0045	0.0048	0.0029	0.0016	0.0261	0.0163	0.0259	0.0683	0.0117	0.0928	0.0012
17	rs118164372	65482781	0.97	0.212405230483542	0.86	0.318862054747229	0.358202769663565	0.135115418735565	0.0199	0.0186	0.0266	0.0056	0.1547	0.0051	0.0054	0.069	0.0013	0.0994	0.1426	0.029	0.0027	0.1466	0.0124	0.0041	0.0048	0.003	0.0016	0.0255	0.0162	0.0264	0.0683	0.0117	0.0927	0.0013
17	rs2009046	65482949	0.97	0.212405230483542	0.86	0.318862054747229	0.343771308649587	0.119187917616413	0.019	0.0187	0.0264	0.0056	0.1545	0.0051	0.0054	0.0693	0.0013	0.0995	0.143	0.0292	0.0027	0.1466	0.0124	0.004	0.0048	0.003	0.0016	0.0253	0.0162	0.0265	0.0684	0.0118	0.0928	0.0013
17	rs7209932	65483917	0.98	0.188103243221556	0.86	0.318862054747229	0.37731512257477	0.0903779228433499	0.0191	0.0188	0.0264	0.0055	0.1542	0.005	0.0052	0.0693	0.0013	0.1003	0.143	0.0289	0.0028	0.1465	0.0126	0.0039	0.0046	0.0031	0.0016	0.0249	0.0161	0.0268	0.0686	0.0116	0.093	0.0012
17	rs2364969	65485380	0.98	0.188103243221556	0.86	0.318862054747229	0.347337323707035	0.117887364243915	0.0193	0.019	0.0263	0.0055	0.1538	0.005	0.0049	0.0692	0.0013	0.1011	0.143	0.0287	0.0027	0.1464	0.0131	0.0038	0.0044	0.0031	0.0017	0.0245	0.0159	0.0271	0.0687	0.0115	0.0931	0.0012
17	rs79672383	65489047	0.98	0.188103243221556	0.86	0.318862054747229	0.324296497947411	0.121279973499453	0.0193	0.019	0.0264	0.0054	0.1539	0.0049	0.0048	0.0693	0.0012	0.1013	0.1429	0.0287	0.0028	0.1464	0.0132	0.0038	0.0044	0.0032	0.0017	0.0245	0.0159	0.0271	0.0687	0.0114	0.0931	0.0012
17	rs4790972	65489085	0.98	0.188103243221556	0.86	0.318862054747229	0.324195030827862	0.119448674213855	0.0193	0.019	0.0264	0.0054	0.1539	0.0049	0.0048	0.0693	0.0013	0.1013	0.1429	0.0287	0.0028	0.1464	0.0132	0.0038	0.0044	0.0032	0.0017	0.0245	0.0159	0.0271	0.0687	0.0114	0.0931	0.0012
17	rs73348002	65494948	0.98	0.188103243221556	0.86	0.318862054747229	0.346286520309689	0.112569348639354	0.0194	0.019	0.0264	0.0054	0.1539	0.0049	0.0048	0.0693	0.0012	0.1015	0.1429	0.0287	0.0028	0.1463	0.0132	0.0038	0.0044	0.0031	0.0017	0.0244	0.0159	0.0271	0.0688	0.0114	0.0931	0.0012
17	rs75239224	65496373	0.98	0.188103243221556	0.86	0.318862054747229	0.347810721987522	0.128709003578474	0.0194	0.0189	0.0264	0.0054	0.1539	0.0049	0.0048	0.0693	0.0012	0.1015	0.1429	0.0287	0.0028	0.1464	0.0132	0.0038	0.0044	0.0031	0.0017	0.0244	0.0159	0.0271	0.0688	0.0114	0.0933	0.0012
17	rs76499189	65505877	0.98	0.188103243221556	0.86	0.318862054747229	0.368535182450012	0.0867394334356721	0.0195	0.0189	0.0263	0.0054	0.1539	0.0048	0.0046	0.0692	0.0012	0.1018	0.1428	0.0285	0.0028	0.1465	0.013	0.0037	0.0043	0.0031	0.0017	0.0244	0.0159	0.0272	0.0689	0.0112	0.0939	0.0012
17	rs2949929	65512614	0.98	0.188103243221556	0.87	0.283849475516541	0.374194649675633	0.113676676337854	0.02	0.0187	0.0261	0.0054	0.1544	0.0047	0.0043	0.0689	0.0012	0.1024	0.1428	0.0282	0.0027	0.1466	0.0126	0.0036	0.0041	0.003	0.0016	0.0243	0.0159	0.0273	0.0692	0.0111	0.0943	0.0012
17	rs4791285	65513163	0.98	0.188103243221556	0.87	0.283849475516541	0.361093541868347	0.111720374833512	0.02	0.0187	0.0261	0.0054	0.1544	0.0047	0.0043	0.0689	0.0012	0.1024	0.1428	0.0282	0.0027	0.1466	0.0126	0.0036	0.0041	0.003	0.0016	0.0243	0.0159	0.0273	0.0693	0.0111	0.0943	0.0012
17	rs35476795	65514237	0.98	0.188103243221556	0.87	0.283849475516541	0.353464399927196	0.106262326084331	0.02	0.0187	0.026	0.0055	0.1544	0.0047	0.0043	0.0689	0.0012	0.1025	0.1429	0.0281	0.0028	0.1465	0.0125	0.0036	0.0041	0.003	0.0016	0.0242	0.0159	0.0274	0.0693	0.0111	0.0942	0.0012
17	rs4791284	65516649	0.98	0.188103243221556	0.87	0.283849475516541	0.369457278406793	0.0872775472308369	0.0201	0.0186	0.026	0.0055	0.1546	0.0048	0.0044	0.0688	0.0013	0.1024	0.1423	0.0281	0.0028	0.147	0.0125	0.0036	0.0042	0.003	0.0016	0.0242	0.0159	0.0274	0.0694	0.011	0.0941	0.0012
17	rs77647057	65517860	0.98	0.188103243221556	0.87	0.283849475516541	0.379622853797637	0.0836901834674393	0.0201	0.0186	0.026	0.0055	0.1546	0.0048	0.0044	0.0689	0.0013	0.1024	0.1422	0.0282	0.0028	0.1471	0.0125	0.0036	0.0042	0.003	0.0016	0.0242	0.0159	0.0274	0.0693	0.011	0.094	0.0012
17	rs75087997	65519281	0.98	0.188103243221556	0.87	0.283849475516541	0.377095711764364	0.0797180226008069	0.0201	0.0186	0.026	0.0055	0.1547	0.0048	0.0044	0.0689	0.0013	0.1023	0.1421	0.0282	0.0028	0.1472	0.0125	0.0036	0.0042	0.003	0.0016	0.0242	0.0159	0.0274	0.0693	0.011	0.094	0.0012
17	rs75032185	65523280	0.99	0.165875049708709	0.87	0.283849475516541	0.3857562496331	0.111805161728862	0.0201	0.0186	0.026	0.0056	0.1548	0.0048	0.0044	0.0688	0.0013	0.1019	0.1425	0.028	0.0028	0.1469	0.0125	0.0036	0.0042	0.003	0.0017	0.0242	0.0159	0.0277	0.0691	0.0111	0.0939	0.0013
17	rs2163916	65531732	0.99	0.165875049708709	0.87	0.283849475516541	0.336127555857039	0.118406938826225	0.0201	0.0187	0.026	0.0056	0.1552	0.0048	0.0045	0.0687	0.0014	0.1013	0.1429	0.0277	0.0029	0.1463	0.0125	0.0036	0.0043	0.003	0.0017	0.0242	0.016	0.028	0.0688	0.0113	0.0938	0.0014
17	rs12103488	65534413	0.99	0.165875049708709	0.87	0.283849475516541	0.323789328523991	0.109440447081731	0.0201	0.0187	0.026	0.0056	0.1552	0.0048	0.0045	0.0687	0.0014	0.1012	0.1429	0.0277	0.0029	0.1462	0.0125	0.0036	0.0043	0.003	0.0017	0.0242	0.016	0.0281	0.0689	0.0114	0.0939	0.0014
17	rs7223624	65539247	0.99	0.165875049708709	0.87	0.283849475516541	0.349971527718315	0.15433717567609	0.0201	0.0187	0.026	0.0056	0.1552	0.0048	0.0045	0.0686	0.0014	0.1012	0.1429	0.0277	0.0029	0.1461	0.0125	0.0036	0.0043	0.003	0.0017	0.0242	0.016	0.0281	0.069	0.0114	0.0938	0.0014
17	rs35336330	65542698	0.99	0.165875049708709	0.87	0.283849475516541	0.372448589444756	0.177958244314392	0.0201	0.0187	0.026	0.0057	0.1552	0.0047	0.0045	0.0685	0.0014	0.1012	0.1428	0.0277	0.0029	0.1461	0.0124	0.0036	0.0043	0.003	0.0017	0.0243	0.016	0.0281	0.0691	0.0114	0.0937	0.0014
17	rs72848169	65547206	0.99	0.165875049708709	0.87	0.283849475516541	0.411359096476159	0.21170551676307	0.0201	0.0186	0.0259	0.0059	0.1554	0.0047	0.0046	0.0679	0.0014	0.1012	0.1426	0.0276	0.0029	0.1461	0.0124	0.0036	0.0045	0.0031	0.0018	0.0244	0.0161	0.0282	0.0694	0.0113	0.0934	0.0014
17	rs2706682	65554289	0.99	0.165875049708709	0.87	0.283849475516541	0.43731201140931	0.204083351998169	0.0201	0.0185	0.0258	0.0061	0.1557	0.0047	0.0046	0.0674	0.0015	0.1012	0.1424	0.0278	0.003	0.146	0.0123	0.0037	0.0047	0.003	0.0018	0.0243	0.0161	0.0283	0.0696	0.0113	0.0932	0.0014
17	rs11654083	65555128	0.99	0.165875049708709	0.87	0.283849475516541	0.429021927948433	0.186871369457238	0.0201	0.0185	0.0258	0.0062	0.1557	0.0047	0.0046	0.0674	0.0015	0.1012	0.1424	0.0278	0.003	0.146	0.0123	0.0037	0.0047	0.003	0.0018	0.0243	0.0161	0.0283	0.0696	0.0113	0.0932	0.0014
17	rs78410662	65563637	0.99	0.165875049708709	0.87	0.283849475516541	0.461983399465369	0.205136415540656	0.0201	0.0185	0.0258	0.0062	0.1558	0.0048	0.0046	0.0673	0.0015	0.1015	0.1421	0.0279	0.003	0.1459	0.0122	0.0037	0.0048	0.0031	0.0018	0.0243	0.0161	0.0283	0.0695	0.0113	0.0932	0.0014
17	rs62084142	65569986	0.99	0.165875049708709	0.87	0.283849475516541	0.4701504476683	0.233464410079361	0.0201	0.0184	0.0259	0.0063	0.156	0.0049	0.0047	0.067	0.0015	0.1021	0.141	0.0281	0.003	0.1454	0.0119	0.0039	0.0048	0.0031	0.0018	0.0244	0.0161	0.0283	0.0693	0.0112	0.0936	0.0015
17	rs8082003	65574437	1	0.145626599290586	0.87	0.283849475516541	0.481478318807604	0.215765508792263	0.0202	0.018	0.0262	0.0064	0.1565	0.0051	0.0047	0.066	0.0016	0.1033	0.14	0.0279	0.003	0.1444	0.0117	0.004	0.0049	0.0029	0.0018	0.0247	0.0163	0.0286	0.0706	0.011	0.0933	0.0016
17	rs11652004	65576148	1	0.145626599290586	0.87	0.283849475516541	0.497141424952995	0.241647298718266	0.0201	0.0176	0.0264	0.0063	0.1571	0.005	0.0046	0.0652	0.0016	0.1041	0.1387	0.0275	0.0029	0.1437	0.0117	0.0041	0.0049	0.0028	0.0017	0.0249	0.0163	0.0289	0.0711	0.011	0.0946	0.0016
17	rs28465123	65579733	1.01	0.127260826833158	0.87	0.283849475516541	0.441160092011578	0.384349363002123	0.0204	0.0172	0.0265	0.0062	0.1589	0.005	0.0045	0.0637	0.0015	0.105	0.1385	0.0272	0.0029	0.1423	0.0117	0.0044	0.0049	0.0027	0.0016	0.025	0.0164	0.0291	0.0711	0.0109	0.0952	0.0015
17	rs77481820	65580177	1.01	0.127260826833158	0.87	0.283849475516541	0.474567494677139	0.4314803187659	0.0204	0.0172	0.0265	0.0062	0.1589	0.005	0.0045	0.0636	0.0015	0.1051	0.1385	0.0271	0.0029	0.1424	0.0116	0.0044	0.0049	0.0027	0.0016	0.025	0.0164	0.0291	0.0711	0.0109	0.0953	0.0015
17	rs74810591	65581931	1.01	0.127260826833158	0.87	0.283849475516541	0.460770427578822	0.381541645720922	0.0202	0.0169	0.0266	0.0061	0.1595	0.005	0.0045	0.0628	0.0015	0.1054	0.1384	0.027	0.0028	0.1427	0.0116	0.0045	0.0049	0.0027	0.0015	0.0251	0.0165	0.0292	0.0711	0.0109	0.0954	0.0015
17	rs2952460	65581982	1.01	0.127260826833158	0.87	0.283849475516541	0.45949848466325	0.389597183044396	0.0202	0.0169	0.0266	0.0061	0.1595	0.005	0.0045	0.0628	0.0015	0.1054	0.1383	0.027	0.0028	0.1428	0.0116	0.0045	0.0049	0.0027	0.0015	0.0251	0.0165	0.0292	0.0712	0.0109	0.0954	0.0015
17	rs77015389	65581984	1.01	0.127260826833158	0.87	0.283849475516541	0.459377436907234	0.394735978039587	0.0202	0.0169	0.0266	0.0061	0.1596	0.005	0.0045	0.0628	0.0015	0.1055	0.1383	0.0269	0.0028	0.1427	0.0116	0.0045	0.0049	0.0027	0.0015	0.0251	0.0165	0.0292	0.0711	0.0109	0.0954	0.0015
17	rs75192386	65582798	1.01	0.127260826833158	0.87	0.283849475516541	0.514770722782981	0.43967623370103	0.0201	0.0168	0.0269	0.006	0.16	0.005	0.0044	0.0621	0.0014	0.1057	0.1381	0.0268	0.0027	0.1433	0.0115	0.0046	0.0048	0.0026	0.0014	0.0251	0.0165	0.0294	0.0712	0.0108	0.0955	0.0015
17	rs8071439	65584651	1.01	0.127260826833158	0.87	0.283849475516541	0.722817633764054	0.532682557534753	0.0199	0.0167	0.0271	0.0057	0.1608	0.0048	0.0043	0.06	0.0014	0.1063	0.1374	0.0265	0.0026	0.1449	0.0112	0.0047	0.0046	0.0025	0.0013	0.0257	0.0164	0.0297	0.0716	0.0103	0.0966	0.0014
17	rs77442771	65597346	1.01	0.127260826833158	0.87	0.283849475516541	0.826960681888159	0.760846276222802	0.0196	0.0167	0.0271	0.0055	0.1613	0.0047	0.0042	0.0586	0.0014	0.1067	0.1369	0.0264	0.0024	0.1468	0.0108	0.0047	0.0044	0.0023	0.0011	0.0263	0.0164	0.0297	0.0715	0.0099	0.0974	0.0014
17	rs2952454	65599398	1.01	0.127260826833158	0.85	0.356744695657816	0.757259016854387	0.662470040749054	0.0196	0.0167	0.0272	0.0055	0.1613	0.0046	0.0042	0.0585	0.0014	0.1067	0.1369	0.0264	0.0024	0.1468	0.0108	0.0047	0.0044	0.0023	0.0011	0.0263	0.0164	0.0297	0.0715	0.0099	0.0975	0.0014
17	rs9903920	65600925	1.01	0.127260826833158	0.85	0.356744695657816	0.763297277997539	0.721731138302236	0.0196	0.0167	0.0271	0.0055	0.1612	0.0046	0.0042	0.0585	0.0014	0.1067	0.1369	0.0264	0.0024	0.1472	0.0108	0.0047	0.0044	0.0023	0.0011	0.0263	0.0164	0.0297	0.0715	0.0099	0.0975	0.0014
17	rs62086170	65601584	1.01	0.127260826833158	0.85	0.356744695657816	0.756801272094051	0.698632020160294	0.0196	0.0167	0.0271	0.0055	0.1612	0.0046	0.0042	0.0585	0.0014	0.1067	0.137	0.0264	0.0024	0.1473	0.0108	0.0047	0.0044	0.0023	0.0011	0.0263	0.0164	0.0297	0.0715	0.0099	0.0975	0.0014
17	rs2642029	65604319	1.01	0.127260826833158	0.85	0.356744695657816	0.763680151701916	0.652511609998697	0.0196	0.0167	0.0271	0.0055	0.1612	0.0046	0.0042	0.0584	0.0014	0.1067	0.1369	0.0263	0.0024	0.1473	0.0108	0.0047	0.0044	0.0023	0.0011	0.0263	0.0164	0.0297	0.0715	0.0098	0.0975	0.0014
17	rs72848184	65608292	1.01	0.127260826833158	0.85	0.356744695657816	0.753905036942867	0.652511609998697	0.0196	0.0167	0.0271	0.0054	0.1612	0.0047	0.0042	0.0583	0.0014	0.1067	0.1369	0.0263	0.0024	0.1475	0.0108	0.0047	0.0044	0.0023	0.0011	0.0263	0.0163	0.0297	0.0716	0.0098	0.0976	0.0014
17	rs2642032	65612092	1.01	0.127260826833158	0.85	0.356744695657816	0.786340058304068	0.686776197211722	0.0195	0.0167	0.0272	0.0054	0.1613	0.0047	0.0042	0.0582	0.0013	0.1068	0.1369	0.0262	0.0024	0.1477	0.0108	0.0046	0.0043	0.0022	0.0011	0.0263	0.0163	0.0297	0.0716	0.0098	0.0978	0.0014
17	rs4791279	65616645	1.01	0.127260826833158	0.85	0.356744695657816	0.754057349089675	0.605407720328788	0.0194	0.0168	0.0274	0.0053	0.1614	0.0049	0.004	0.0579	0.0013	0.1071	0.1368	0.026	0.0023	0.1482	0.0109	0.0045	0.0042	0.002	0.001	0.0262	0.0162	0.0296	0.0719	0.0097	0.0982	0.0013
17	rs2642036	65616676	1.01	0.127260826833158	0.85	0.356744695657816	0.747823617157255	0.608569959893126	0.0194	0.0169	0.0273	0.0053	0.1614	0.0049	0.0041	0.0578	0.0013	0.1071	0.1368	0.026	0.0023	0.1483	0.0109	0.0045	0.0042	0.002	0.001	0.0262	0.0162	0.0297	0.0719	0.0097	0.0981	0.0013
17	rs2706675	65619874	1.01	0.127260826833158	0.85	0.356744695657816	0.771816786175917	0.632264692220936	0.0194	0.0168	0.0273	0.0053	0.1614	0.0049	0.0041	0.0578	0.0013	0.1072	0.1367	0.0259	0.0023	0.1482	0.0109	0.0045	0.0042	0.002	0.001	0.0263	0.0162	0.0297	0.0719	0.0097	0.0982	0.0013
17	rs117468479	65621341	1.01	0.127260826833158	0.85	0.356744695657816	0.791544297318555	0.662176651461429	0.0194	0.0168	0.0273	0.0053	0.1615	0.0049	0.0041	0.0578	0.0013	0.1072	0.1367	0.0259	0.0022	0.1482	0.0109	0.0045	0.0042	0.002	9e-04	0.0263	0.0162	0.0297	0.0719	0.0097	0.0983	0.0013
17	rs7209470	65630262	1.01	0.127260826833158	0.85	0.356744695657816	0.779604552368068	0.692550197016392	0.0193	0.0166	0.0272	0.0052	0.1622	0.0051	0.004	0.0577	0.0013	0.1075	0.1365	0.0258	0.0022	0.1482	0.011	0.0044	0.0041	0.0018	8e-04	0.0263	0.0162	0.0298	0.072	0.0096	0.0983	0.0012
17	rs117458500	65632520	1.01	0.127260826833158	0.85	0.356744695657816	0.864250446401072	0.885595946861407	0.0193	0.0169	0.0272	0.005	0.1639	0.005	0.004	0.0574	0.0012	0.1084	0.1361	0.0253	0.002	0.1481	0.0111	0.004	0.0041	0.0016	6e-04	0.0261	0.0163	0.0293	0.072	0.0096	0.0988	0.0011
17	rs72839415	65633191	1.01	0.127260826833158	0.84	0.397589870063919	0.84024354026835	1.00106313904536	0.0192	0.0172	0.0271	0.0049	0.1648	0.005	0.0039	0.0572	0.0012	0.1088	0.1359	0.0251	0.0019	0.1481	0.0112	0.0038	0.004	0.0016	5e-04	0.026	0.0163	0.029	0.072	0.0096	0.0992	0.0011
17	rs12948236	65633567	1	0.145626599290586	0.84	0.397589870063919	0.725810510460025	0.971220409522277	0.0192	0.0171	0.027	0.0047	0.1653	0.0049	0.0039	0.0573	0.0012	0.109	0.136	0.025	0.0018	0.148	0.0113	0.0036	0.0039	0.0015	5e-04	0.026	0.0164	0.0289	0.0723	0.0096	0.0994	0.001
17	rs77969140	65637445	1	0.145626599290586	0.84	0.397589870063919	0.769510149134279	0.923403912021053	0.019	0.017	0.0272	0.0045	0.1672	0.0049	0.0038	0.057	0.0011	0.1095	0.135	0.0242	0.0016	0.1479	0.0112	0.0033	0.0038	0.0013	4e-04	0.0257	0.0166	0.029	0.0729	0.0098	0.0997	0.001
17	rs73997206	65637962	1	0.145626599290586	0.84	0.397589870063919	0.757182717647364	0.89278768401566	0.019	0.017	0.0272	0.0044	0.1673	0.0049	0.0038	0.0569	0.0011	0.1095	0.135	0.0242	0.0016	0.1479	0.0112	0.0033	0.0038	0.0013	4e-04	0.0257	0.0167	0.029	0.073	0.0098	0.0997	0.001
17	rs77854440	65641523	1	0.145626599290586	0.84	0.397589870063919	0.727533890428349	0.787118861259379	0.0189	0.017	0.0273	0.0044	0.1673	0.0049	0.0038	0.057	0.001	0.1096	0.1346	0.0241	0.0016	0.1479	0.0113	0.0032	0.0038	0.0013	4e-04	0.0257	0.0167	0.0291	0.0733	0.0099	0.0998	9e-04
17	rs8075363	65643972	1	0.145626599290586	0.84	0.397589870063919	0.737987481689922	0.792457314001056	0.0189	0.017	0.0273	0.0044	0.1674	0.0049	0.0038	0.057	0.001	0.1096	0.1345	0.0241	0.0016	0.1477	0.0114	0.0032	0.0038	0.0012	4e-04	0.0256	0.0168	0.0291	0.0734	0.0099	0.0998	9e-04
17	rs887747	65647994	1	0.145626599290586	0.84	0.397589870063919	0.734520738243946	0.758275015898523	0.0188	0.017	0.0274	0.0045	0.1675	0.0049	0.0038	0.0569	0.001	0.1099	0.1343	0.0241	0.0015	0.1475	0.0114	0.0031	0.0038	0.0012	4e-04	0.0256	0.0168	0.0292	0.0737	0.0101	0.0997	9e-04
17	rs2537833	65650626	1	0.145626599290586	0.84	0.397589870063919	0.735198448037307	0.757367963915876	0.0188	0.017	0.0274	0.0045	0.1675	0.0049	0.0038	0.0568	0.001	0.11	0.1342	0.0241	0.0015	0.1474	0.0115	0.0031	0.0038	0.0012	3e-04	0.0256	0.0168	0.0292	0.0739	0.0101	0.0997	9e-04
17	rs116926801	65652250	1	0.145626599290586	0.84	0.397589870063919	0.773972360989085	0.770846642315905	0.0188	0.0169	0.0274	0.0044	0.1677	0.0049	0.0038	0.0566	0.001	0.1101	0.1342	0.0241	0.0014	0.1473	0.0115	0.0031	0.0038	0.0012	3e-04	0.0256	0.0169	0.0292	0.0739	0.0101	0.0997	9e-04
17	rs9646430	65653912	1	0.145626599290586	0.84	0.397589870063919	0.813611179671042	0.818034279185622	0.0188	0.0169	0.0274	0.0047	0.168	0.0049	0.0037	0.0564	0.001	0.1102	0.1344	0.0241	0.0014	0.1468	0.0115	0.0031	0.0038	0.0011	4e-04	0.0256	0.0168	0.0292	0.074	0.0101	0.0997	8e-04
17	rs111888804	65659238	0.99	0.165875049708709	0.84	0.397589870063919	0.805912870852432	0.877792302478815	0.0188	0.0169	0.0275	0.0047	0.1682	0.0049	0.0037	0.0558	9e-04	0.1108	0.1343	0.0241	0.0014	0.1466	0.0116	0.003	0.0038	0.0011	4e-04	0.0255	0.0168	0.0292	0.0742	0.0102	0.0997	8e-04
17	rs11871834	65664196	0.99	0.165875049708709	0.84	0.397589870063919	0.789833802239173	0.892474754398224	0.0188	0.0169	0.0275	0.0047	0.1683	0.0049	0.0037	0.0554	8e-04	0.1114	0.1342	0.024	0.0013	0.1464	0.0117	0.0029	0.0037	0.0011	4e-04	0.0255	0.0169	0.0291	0.0745	0.0103	0.0997	8e-04
17	rs76357466	65673564	0.99	0.165875049708709	0.84	0.397589870063919	0.864896714657049	0.957396727754595	0.0187	0.0168	0.0276	0.0047	0.1677	0.0049	0.0036	0.0553	8e-04	0.1121	0.1339	0.0242	0.0013	0.1461	0.012	0.0028	0.0037	0.0011	4e-04	0.0255	0.0169	0.029	0.0747	0.0104	0.0995	8e-04
17	rs2706669	65678942	0.99	0.165875049708709	0.84	0.397589870063919	0.88054982880202	1.01211849113318	0.0186	0.0167	0.0276	0.0047	0.1674	0.0049	0.0035	0.0553	9e-04	0.1126	0.1337	0.0242	0.0014	0.1457	0.0123	0.0027	0.0037	0.0011	4e-04	0.0256	0.017	0.0289	0.0749	0.0105	0.0996	8e-04
17	rs7226140	65687474	0.98	0.188103243221556	0.84	0.397589870063919	0.819524001845569	0.755856735399758	0.018	0.0165	0.0284	0.0046	0.1663	0.0049	0.0034	0.0553	9e-04	0.1145	0.1327	0.024	0.0014	0.1439	0.013	0.0026	0.0038	0.001	4e-04	0.0263	0.0173	0.0286	0.0755	0.011	0.0997	9e-04
17	rs1318	65691382	0.98	0.188103243221556	0.84	0.397589870063919	0.783937165647735	0.74017915126261	0.018	0.0165	0.0285	0.0046	0.1663	0.0049	0.0033	0.0553	9e-04	0.1146	0.1327	0.024	0.0014	0.1439	0.0131	0.0026	0.0038	0.001	4e-04	0.0263	0.0174	0.0286	0.0755	0.0111	0.0996	9e-04
17	rs12945694	65696496	0.98	0.188103243221556	0.84	0.397589870063919	0.753676594002428	0.715754063776738	0.018	0.0165	0.0285	0.0046	0.1663	0.0049	0.0033	0.0552	9e-04	0.1146	0.1326	0.024	0.0014	0.1438	0.0131	0.0027	0.0038	0.001	4e-04	0.0264	0.0174	0.0286	0.0755	0.0111	0.0996	9e-04
17	rs4791241	65696637	0.98	0.188103243221556	0.84	0.397589870063919	0.754133510218667	0.712173133108744	0.018	0.0165	0.0285	0.0046	0.1663	0.0049	0.0033	0.0552	9e-04	0.1146	0.1326	0.024	0.0014	0.1438	0.0131	0.0027	0.0038	0.001	4e-04	0.0264	0.0174	0.0286	0.0755	0.0111	0.0996	9e-04
17	rs117329882	65708454	0.98	0.188103243221556	0.84	0.397589870063919	0.711643168966806	0.805454016133735	0.0177	0.0166	0.0287	0.0045	0.166	0.0049	0.0034	0.0552	8e-04	0.1146	0.1328	0.0238	0.0013	0.1428	0.0134	0.0026	0.0038	0.001	4e-04	0.0266	0.0175	0.0287	0.0759	0.0115	0.0994	8e-04
17	rs3760221	65713369	0.98	0.188103243221556	0.84	0.397589870063919	0.653649386687295	0.757519122858401	0.0176	0.0166	0.0287	0.0045	0.166	0.0049	0.0034	0.0551	8e-04	0.1146	0.1329	0.0237	0.0013	0.1426	0.0135	0.0026	0.0038	0.001	4e-04	0.0267	0.0175	0.0287	0.0759	0.0115	0.0994	8e-04
17	rs960121	65713796	0.98	0.188103243221556	0.84	0.397589870063919	0.655437016747621	0.753138180812192	0.0176	0.0167	0.0287	0.0045	0.166	0.0049	0.0034	0.0551	8e-04	0.1146	0.1329	0.0237	0.0013	0.1426	0.0135	0.0026	0.0038	0.001	4e-04	0.0267	0.0175	0.0287	0.0759	0.0116	0.0994	8e-04
17	rs1122083	65717090	0.98	0.188103243221556	0.84	0.397589870063919	0.657656747381102	0.798720698822564	0.0176	0.0166	0.0287	0.0045	0.1659	0.0049	0.0034	0.0551	8e-04	0.1146	0.1329	0.0237	0.0013	0.1425	0.0135	0.0027	0.0039	0.001	4e-04	0.0267	0.0175	0.0288	0.0759	0.0116	0.0994	8e-04
17	rs116863841	65718056	0.98	0.188103243221556	0.82	0.488512084344485	0.660884976598088	0.815115679884186	0.0176	0.0166	0.0287	0.0045	0.1659	0.0049	0.0034	0.0551	8e-04	0.1146	0.1329	0.0237	0.0013	0.1424	0.0135	0.0027	0.0039	0.001	4e-04	0.0267	0.0175	0.0288	0.0759	0.0116	0.0994	8e-04
17	rs11654692	65720346	0.98	0.188103243221556	0.79	0.649136622646432	0.668517455209303	0.854776922006558	0.0176	0.0166	0.0288	0.0045	0.1658	0.005	0.0034	0.0551	8e-04	0.1145	0.133	0.0237	0.0013	0.1423	0.0135	0.0027	0.0039	0.001	4e-04	0.0267	0.0176	0.0288	0.0759	0.0116	0.0994	8e-04
17	rs74405889	65721447	0.98	0.188103243221556	0.79	0.649136622646432	0.690112596877034	0.933181430309386	0.0176	0.0166	0.0288	0.0045	0.1658	0.005	0.0034	0.0551	8e-04	0.1146	0.133	0.0237	0.0013	0.1423	0.0135	0.0027	0.0039	0.001	4e-04	0.0267	0.0176	0.0288	0.0759	0.0116	0.0993	8e-04
17	rs11655147	65744073	0.98	0.188103243221556	0.78	0.709419594942363	0.837452215390198	0.891692527725314	0.0174	0.0165	0.0287	0.0045	0.1656	0.0051	0.0034	0.0551	8e-04	0.1144	0.133	0.0237	0.0013	0.1418	0.0136	0.0027	0.0039	0.001	4e-04	0.0269	0.0177	0.0288	0.0762	0.0117	0.0993	8e-04
17	rs9889463	65755611	0.98	0.188103243221556	0.78	0.709419594942363	0.823476095539445	0.920254266757335	0.0174	0.0165	0.0287	0.0045	0.1655	0.0052	0.0034	0.0552	8e-04	0.1143	0.1331	0.0237	0.0013	0.1415	0.0136	0.0027	0.0039	0.0011	4e-04	0.0269	0.0177	0.0288	0.0763	0.0117	0.0994	8e-04
17	rs72843127	65756235	0.98	0.188103243221556	0.78	0.709419594942363	0.78269821200563	0.803310296136216	0.0173	0.0164	0.0287	0.0045	0.1656	0.0052	0.0034	0.0552	8e-04	0.1143	0.1331	0.0237	0.0013	0.1415	0.0136	0.0027	0.0039	0.0011	4e-04	0.0269	0.0177	0.0288	0.0763	0.0117	0.0995	8e-04
17	rs72843128	65761112	0.98	0.188103243221556	0.77	0.773176121721263	0.356548643398468	0.516729883785269	0.0164	0.0143	0.0295	0.004	0.1621	0.0067	0.0037	0.0547	6e-04	0.1195	0.1375	0.0229	0.0016	0.1307	0.015	0.0032	0.0043	0.0015	6e-04	0.0272	0.0174	0.0303	0.0785	0.0126	0.0995	8e-04
17	rs58855303	65764164	0.96	0.238871757466757	0.77	0.773176121721263	0.754514366414536	0.749818405137349	0.0156	0.0133	0.0308	0.0034	0.1593	0.0072	0.0036	0.0539	4e-04	0.1234	0.1412	0.0222	0.0014	0.1249	0.0157	0.0032	0.0041	0.0015	6e-04	0.0273	0.0167	0.0308	0.0781	0.0132	0.1021	6e-04
17	rs8074150	65768543	0.95	0.267590046340022	0.77	0.773176121721263	0.743428112864715	0.713217157954414	0.0154	0.0131	0.0311	0.0032	0.1586	0.0074	0.0037	0.0538	4e-04	0.1248	0.1421	0.0223	0.0013	0.1233	0.016	0.0033	0.004	0.0016	6e-04	0.0274	0.0165	0.031	0.0779	0.0134	0.1026	6e-04
17	rs4791128	65771461	0.95	0.267590046340022	0.77	0.773176121721263	0.744033712332827	0.675113818955142	0.0154	0.0131	0.0312	0.0032	0.1588	0.0074	0.0036	0.0539	4e-04	0.1248	0.1421	0.0222	0.0013	0.1231	0.016	0.0033	0.004	0.0016	6e-04	0.0274	0.0165	0.0309	0.0779	0.0134	0.1026	6e-04
17	rs8065590	65776113	0.95	0.267590046340022	0.77	0.773176121721263	0.751241757714028	0.666433708853636	0.0154	0.0131	0.0312	0.0032	0.1587	0.0074	0.0037	0.0539	3e-04	0.1248	0.1421	0.0222	0.0013	0.123	0.016	0.0033	0.004	0.0016	6e-04	0.0274	0.0165	0.031	0.078	0.0134	0.1027	6e-04
17	rs76551224	65784353	0.95	0.267590046340022	0.77	0.773176121721263	0.741159046337664	0.675997974977906	0.0154	0.013	0.0311	0.0031	0.1588	0.0074	0.0037	0.054	3e-04	0.1247	0.1422	0.0222	0.0013	0.1229	0.016	0.0033	0.004	0.0016	6e-04	0.0273	0.0165	0.031	0.0781	0.0135	0.1029	6e-04
17	rs10775402	65790662	0.95	0.267590046340022	0.77	0.773176121721263	0.723041909715725	0.646378243774	0.0154	0.013	0.0311	0.0031	0.1589	0.0074	0.0037	0.054	3e-04	0.1246	0.1422	0.0222	0.0012	0.1228	0.016	0.0033	0.004	0.0017	6e-04	0.0273	0.0165	0.031	0.0781	0.0135	0.1029	6e-04
17	rs4791091	65797338	0.95	0.267590046340022	0.77	0.773176121721263	0.725436101753798	0.656168761085753	0.0154	0.013	0.0311	0.0031	0.1589	0.0074	0.0037	0.054	3e-04	0.1246	0.1423	0.0221	0.0012	0.1227	0.016	0.0033	0.004	0.0016	6e-04	0.0273	0.0166	0.031	0.0782	0.0135	0.1029	5e-04
17	rs9900961	65810069	0.95	0.267590046340022	0.77	0.773176121721263	0.723415771391572	0.65338889634311	0.0154	0.013	0.0311	0.0031	0.1589	0.0074	0.0037	0.054	3e-04	0.1247	0.1423	0.0221	0.0012	0.1226	0.016	0.0033	0.004	0.0016	6e-04	0.0273	0.0165	0.031	0.0782	0.0135	0.1029	5e-04
17	rs3936134	65814382	0.95	0.267590046340022	0.76	0.840461917458717	0.719158821441322	0.657047177575588	0.0153	0.0128	0.0311	0.003	0.1591	0.0074	0.0037	0.054	3e-04	0.1248	0.1425	0.0222	0.0012	0.1223	0.0161	0.0035	0.004	0.0017	5e-04	0.0273	0.0164	0.0311	0.0782	0.0138	0.1028	5e-04
17	rs117295490	65826158	0.95	0.267590046340022	0.76	0.840461917458717	0.756953840218523	0.674082636763065	0.0152	0.0127	0.0311	0.0027	0.1603	0.0073	0.0036	0.0541	3e-04	0.1249	0.1422	0.0222	0.0011	0.1219	0.016	0.0035	0.0038	0.0017	5e-04	0.0272	0.0165	0.031	0.0781	0.014	0.103	5e-04
17	rs7223643	65830282	0.95	0.267590046340022	0.76	0.840461917458717	0.758862077365046	0.676882394263811	0.0152	0.0127	0.0311	0.0027	0.1604	0.0073	0.0036	0.0541	3e-04	0.1249	0.1421	0.0222	0.0011	0.1219	0.016	0.0035	0.0038	0.0017	5e-04	0.0272	0.0165	0.031	0.0781	0.014	0.1031	5e-04
17	rs118066372	65846967	0.95	0.267590046340022	0.76	0.840461917458717	0.768895554294291	0.694922167359372	0.0152	0.0127	0.0311	0.0027	0.1604	0.0073	0.0036	0.0541	3e-04	0.125	0.1422	0.0223	0.0011	0.1219	0.016	0.0035	0.0038	0.0017	5e-04	0.0272	0.0165	0.031	0.0782	0.014	0.1031	5e-04
17	rs76623333	65849677	0.95	0.267590046340022	0.75	0.911329023803182	0.764063109276492	0.695663782410449	0.0152	0.0127	0.0311	0.0027	0.1604	0.0073	0.0036	0.0541	3e-04	0.125	0.1422	0.0223	0.0011	0.1219	0.016	0.0035	0.0038	0.0017	5e-04	0.0272	0.0165	0.031	0.0782	0.014	0.1031	5e-04
17	rs74842951	65850029	0.95	0.267590046340022	0.75	0.911329023803182	0.760237309538359	0.693143018288334	0.0152	0.0127	0.0311	0.0027	0.1604	0.0073	0.0036	0.0541	3e-04	0.125	0.1422	0.0223	0.0011	0.1219	0.016	0.0035	0.0038	0.0017	5e-04	0.0272	0.0165	0.031	0.0782	0.014	0.1031	5e-04
17	rs4791044	65862379	0.95	0.267590046340022	0.75	0.911329023803182	0.760466620771176	0.693143018288334	0.0152	0.0127	0.0311	0.0027	0.1604	0.0073	0.0036	0.0541	3e-04	0.125	0.1422	0.0223	0.0011	0.1219	0.016	0.0035	0.0038	0.0017	5e-04	0.0272	0.0165	0.031	0.0782	0.014	0.1031	5e-04
17	rs62084251	65878736	0.95	0.267590046340022	0.75	0.911329023803182	0.762149160259648	0.698929000074762	0.0152	0.0126	0.0311	0.0027	0.1604	0.0073	0.0036	0.0541	3e-04	0.125	0.1423	0.0223	0.0011	0.1218	0.016	0.0035	0.0038	0.0017	5e-04	0.0272	0.0165	0.031	0.0782	0.0141	0.1031	5e-04
17	rs117878400	65883459	0.95	0.267590046340022	0.75	0.911329023803182	0.761996134959152	0.698780506573923	0.0152	0.0126	0.0311	0.0027	0.1604	0.0073	0.0036	0.0541	3e-04	0.125	0.1423	0.0223	0.0011	0.1218	0.016	0.0035	0.0038	0.0017	5e-04	0.0272	0.0165	0.031	0.0782	0.0141	0.1031	5e-04
17	rs76955879	65898459	0.95	0.267590046340022	0.75	0.911329023803182	0.762302198989233	0.696405575395928	0.0152	0.0126	0.0311	0.0025	0.1605	0.0073	0.0036	0.0541	3e-04	0.1249	0.1423	0.0222	0.0011	0.1218	0.016	0.0034	0.0037	0.0017	4e-04	0.0271	0.0165	0.031	0.0785	0.0141	0.1031	4e-04
17	rs7216064	65898809	0.95	0.267590046340022	0.75	0.911329023803182	0.762072645930702	0.69655395532931	0.0152	0.0126	0.0311	0.0025	0.1605	0.0073	0.0036	0.0541	3e-04	0.1249	0.1423	0.0222	0.0011	0.1218	0.016	0.0034	0.0037	0.0017	4e-04	0.0271	0.0165	0.031	0.0785	0.0141	0.1031	4e-04
17	rs115406022	65900439	0.95	0.267590046340022	0.75	0.911329023803182	0.76743675002535	0.705618519733475	0.0152	0.0126	0.0311	0.0025	0.1605	0.0073	0.0036	0.0541	3e-04	0.1249	0.1423	0.0222	0.001	0.1218	0.0161	0.0034	0.0038	0.0017	4e-04	0.0271	0.0165	0.031	0.0785	0.0141	0.1031	4e-04
17	rs12602655	65909442	0.95	0.267590046340022	0.75	0.911329023803182	0.775822079754058	0.712620530596029	0.0152	0.0126	0.0311	0.0025	0.1605	0.0073	0.0036	0.0539	3e-04	0.125	0.1423	0.0222	0.001	0.1218	0.0161	0.0034	0.0038	0.0017	4e-04	0.0271	0.0165	0.031	0.0785	0.0141	0.1032	4e-04
17	rs74789884	65916602	0.95	0.267590046340022	0.76	0.840461917458717	0.775590759809603	0.712620530596029	0.0152	0.0126	0.0311	0.0025	0.1605	0.0073	0.0036	0.0539	3e-04	0.125	0.1424	0.0222	0.001	0.1218	0.0161	0.0034	0.0038	0.0017	4e-04	0.0271	0.0165	0.031	0.0785	0.0141	0.1032	4e-04
17	rs78191537	65968906	0.95	0.267590046340022	0.76	0.840461917458717	0.782311213501731	0.719787378856952	0.0152	0.0126	0.0311	0.0025	0.1607	0.0073	0.0036	0.054	3e-04	0.1249	0.1426	0.0222	0.001	0.1216	0.0161	0.0034	0.0037	0.0016	4e-04	0.027	0.0164	0.031	0.0787	0.0142	0.103	4e-04
17	rs9891146	65988049	0.95	0.267590046340022	0.76	0.840461917458717	0.784401992573721	0.724873509272312	0.0152	0.0126	0.0311	0.0025	0.1609	0.0073	0.0036	0.054	3e-04	0.1248	0.1427	0.0222	0.001	0.1214	0.0161	0.0034	0.0037	0.0016	4e-04	0.0269	0.0164	0.0309	0.0789	0.0143	0.103	4e-04
17	rs28368756	65989048	0.95	0.267590046340022	0.77	0.773176121721263	0.784401992573721	0.724723804029967	0.0152	0.0126	0.0311	0.0025	0.1609	0.0073	0.0036	0.054	3e-04	0.1248	0.1428	0.0222	0.001	0.1215	0.0161	0.0034	0.0037	0.0016	4e-04	0.0269	0.0164	0.0309	0.0788	0.0143	0.1029	4e-04
17	rs56305452	65990500	0.95	0.267590046340022	0.77	0.773176121721263	0.778831969488152	0.727269722868227	0.0152	0.0126	0.031	0.0025	0.161	0.0073	0.0035	0.0541	3e-04	0.1247	0.1428	0.0222	0.001	0.1216	0.0161	0.0034	0.0037	0.0016	4e-04	0.0269	0.0164	0.0309	0.0788	0.0143	0.1029	4e-04
17	rs7501990	65994627	0.95	0.267590046340022	0.77	0.773176121721263	0.770278693767308	0.720983400918966	0.0152	0.0126	0.0309	0.0024	0.161	0.0072	0.0035	0.0541	3e-04	0.1247	0.1429	0.0221	0.001	0.1217	0.0161	0.0034	0.0036	0.0016	4e-04	0.0269	0.0165	0.0308	0.0789	0.0145	0.1028	4e-04
17	rs7211282	66024595	0.95	0.267590046340022	0.77	0.773176121721263	0.664264307615679	0.702048998205873	0.0152	0.0125	0.0304	0.0023	0.1608	0.0071	0.0031	0.0545	3e-04	0.1244	0.143	0.0222	0.0011	0.1225	0.0161	0.0034	0.0034	0.0017	5e-04	0.0268	0.0165	0.0302	0.0795	0.0153	0.1025	3e-04
17	rs62084697	66038556	0.95	0.267590046340022	0.77	0.773176121721263	0.644318416877784	0.699968652902288	0.0152	0.0125	0.0304	0.0023	0.1609	0.0071	0.0031	0.0544	3e-04	0.1243	0.1431	0.0222	0.0011	0.1227	0.0161	0.0034	0.0034	0.0017	5e-04	0.0269	0.0165	0.0302	0.0796	0.0154	0.1024	3e-04
17	rs138669765	66042639	0.95	0.267590046340022	0.77	0.773176121721263	0.640277412385268	0.699374523086222	0.0152	0.0124	0.0304	0.0023	0.1609	0.0071	0.0031	0.0544	3e-04	0.1243	0.1431	0.0222	0.0011	0.1227	0.0161	0.0034	0.0034	0.0017	5e-04	0.0269	0.0165	0.0302	0.0796	0.0155	0.1023	3e-04
17	rs3890640	66053028	0.95	0.267590046340022	0.77	0.773176121721263	0.63026073995017	0.713067990685926	0.0151	0.0124	0.0303	0.0023	0.1608	0.0071	0.0031	0.0544	3e-04	0.1245	0.1429	0.0223	0.0012	0.1228	0.0164	0.0034	0.0034	0.0017	5e-04	0.0269	0.0165	0.0301	0.0794	0.0156	0.102	3e-04
17	rs7214633	66056889	0.95	0.267590046340022	0.77	0.773176121721263	0.625419527339008	0.712024014531177	0.0151	0.0124	0.0303	0.0023	0.1608	0.007	0.0031	0.0544	3e-04	0.1245	0.143	0.0223	0.0012	0.1228	0.0164	0.0034	0.0034	0.0016	5e-04	0.0269	0.0165	0.0301	0.0795	0.0156	0.1019	3e-04
17	rs62084747	66079619	0.94	0.298643641979994	0.77	0.773176121721263	0.605949830557039	0.735970595055926	0.015	0.0124	0.0302	0.0023	0.1609	0.007	0.003	0.0544	3e-04	0.1244	0.1435	0.0223	0.0012	0.1228	0.0165	0.0033	0.0034	0.0013	6e-04	0.0269	0.0165	0.03	0.0798	0.0155	0.1018	3e-04
17	rs34576151	66103546	0.95	0.267590046340022	0.77	0.773176121721263	0.595636344013076	0.753742119683945	0.015	0.0121	0.03	0.0022	0.1604	0.0069	0.0028	0.0543	3e-04	0.1243	0.1446	0.0223	0.0013	0.1229	0.0164	0.0033	0.0033	0.0013	6e-04	0.0271	0.0164	0.0299	0.0799	0.0157	0.1019	3e-04
17	rs1860039	66109109	0.95	0.267590046340022	0.77	0.773176121721263	0.590987873069657	0.754950313613559	0.0151	0.0121	0.0299	0.0022	0.1604	0.0069	0.0028	0.0543	3e-04	0.1243	0.1446	0.0223	0.0013	0.123	0.0164	0.0033	0.0033	0.0013	6e-04	0.0271	0.0165	0.0299	0.08	0.0157	0.1019	3e-04
17	rs7210736	66131658	0.95	0.267590046340022	0.78	0.709419594942363	0.567865594350396	0.759787293105905	0.0151	0.012	0.0298	0.0022	0.1602	0.0069	0.0028	0.0543	3e-04	0.1243	0.1445	0.0223	0.0013	0.1233	0.0164	0.0033	0.0033	0.0013	6e-04	0.0271	0.0166	0.03	0.08	0.0158	0.1018	3e-04
17	rs9913528	66145045	0.94	0.298643641979994	0.78	0.709419594942363	0.567129040385142	0.796122411304258	0.0151	0.0119	0.0296	0.002	0.1599	0.0067	0.0027	0.0539	4e-04	0.1246	0.1442	0.0224	0.0014	0.1237	0.0165	0.0032	0.0032	0.0014	6e-04	0.027	0.0166	0.0303	0.0798	0.0162	0.1021	3e-04
17	rs11657567	66147227	0.94	0.298643641979994	0.78	0.709419594942363	0.567597704822285	0.796886426463385	0.0151	0.0119	0.0297	0.002	0.1599	0.0067	0.0027	0.0538	4e-04	0.1247	0.1443	0.0225	0.0014	0.1238	0.0165	0.0032	0.0031	0.0014	6e-04	0.027	0.0166	0.0303	0.0797	0.0163	0.1021	3e-04
17	rs117180469	66151279	0.94	0.298643641979994	0.78	0.709419594942363	0.563853461532015	0.810358484901843	0.0151	0.0118	0.0297	0.0019	0.1599	0.0066	0.0026	0.0537	4e-04	0.1246	0.1446	0.0225	0.0014	0.1239	0.0165	0.0031	0.0031	0.0014	6e-04	0.0269	0.0166	0.0303	0.0796	0.0164	0.102	3e-04
17	rs9907304	66151911	0.94	0.298643641979994	0.82	0.488512084344485	0.556864307433191	0.801167789038929	0.0151	0.0118	0.0297	0.0019	0.1599	0.0066	0.0026	0.0537	4e-04	0.1246	0.1447	0.0225	0.0015	0.1239	0.0165	0.0032	0.0031	0.0014	6e-04	0.0269	0.0166	0.0303	0.0796	0.0163	0.102	3e-04
17	rs7222649	66154676	0.94	0.298643641979994	0.83	0.441484906400802	0.537839386049264	0.786052097290542	0.0151	0.0118	0.0296	0.0019	0.1598	0.0066	0.0026	0.0536	4e-04	0.1246	0.1449	0.0225	0.0015	0.1241	0.0164	0.0031	0.0031	0.0015	6e-04	0.0269	0.0166	0.0302	0.0796	0.0164	0.102	3e-04
17	rs74379013	66154825	0.94	0.298643641979994	0.84	0.397589870063919	0.537121422481684	0.788948319117118	0.0151	0.0118	0.0296	0.0019	0.1598	0.0066	0.0026	0.0536	4e-04	0.1245	0.1449	0.0225	0.0015	0.1241	0.0164	0.0031	0.0031	0.0015	6e-04	0.0269	0.0166	0.0302	0.0796	0.0164	0.1019	3e-04
17	rs77541336	66158200	0.94	0.298643641979994	0.84	0.397589870063919	0.510686108028939	0.775401566944082	0.0151	0.0118	0.0295	0.0019	0.1599	0.0067	0.0026	0.0537	4e-04	0.1241	0.145	0.0225	0.0016	0.1244	0.0164	0.0032	0.0031	0.0016	6e-04	0.0269	0.0165	0.0301	0.0795	0.0164	0.102	4e-04
17	rs8080833	66160658	0.94	0.298643641979994	0.84	0.397589870063919	0.494880069136474	0.76266241989979	0.015	0.0118	0.0294	0.0018	0.16	0.0067	0.0026	0.0537	4e-04	0.1238	0.1452	0.0225	0.0016	0.1246	0.0164	0.0032	0.0031	0.0017	6e-04	0.027	0.0165	0.0301	0.0794	0.0164	0.102	4e-04
17	rs115771926	66164774	0.94	0.298643641979994	0.84	0.397589870063919	0.479066372302154	0.76175423067898	0.015	0.0117	0.0292	0.0018	0.1599	0.0068	0.0027	0.0537	4e-04	0.1233	0.1453	0.0226	0.0017	0.125	0.0164	0.0032	0.0031	0.0019	7e-04	0.0269	0.0164	0.0301	0.0792	0.0163	0.1023	4e-04
17	rs55645231	66166300	0.94	0.298643641979994	0.84	0.397589870063919	0.472908748543146	0.762965201762688	0.015	0.0116	0.0292	0.0018	0.1599	0.0068	0.0028	0.0538	4e-04	0.123	0.1454	0.0227	0.0017	0.1251	0.0164	0.0033	0.0031	0.002	7e-04	0.0269	0.0163	0.0301	0.0791	0.0163	0.1024	4e-04
17	rs74456111	66168798	0.94	0.298643641979994	0.84	0.397589870063919	0.474260106537552	0.759787293105905	0.0149	0.0115	0.0292	0.0018	0.1595	0.0068	0.0028	0.0538	4e-04	0.1227	0.1454	0.0229	0.0017	0.1253	0.0165	0.0033	0.0031	0.0021	7e-04	0.027	0.0163	0.0301	0.0791	0.0163	0.1025	4e-04
17	rs7225333	66174221	0.94	0.298643641979994	0.84	0.397589870063919	0.474321576424388	0.766752169282507	0.0148	0.0113	0.0291	0.0018	0.1592	0.0069	0.0028	0.0537	4e-04	0.1223	0.1455	0.0231	0.0017	0.1254	0.0165	0.0033	0.0031	0.0023	7e-04	0.0271	0.0162	0.0301	0.0793	0.0163	0.1027	4e-04
17	rs34287439	66174363	0.94	0.298643641979994	0.84	0.397589870063919	0.474321576424388	0.767661644831847	0.0148	0.0113	0.0291	0.0018	0.1592	0.0069	0.0028	0.0538	4e-04	0.1223	0.1455	0.0231	0.0017	0.1254	0.0165	0.0033	0.0031	0.0023	7e-04	0.0271	0.0162	0.0302	0.0793	0.0163	0.1027	4e-04
17	rs78151183	66177033	0.94	0.298643641979994	0.84	0.397589870063919	0.472540521673534	0.765085403481395	0.0147	0.0113	0.0291	0.0018	0.1591	0.0069	0.0028	0.0538	4e-04	0.1221	0.1455	0.0232	0.0017	0.1255	0.0165	0.0033	0.0031	0.0023	7e-04	0.0271	0.0162	0.0301	0.0794	0.0163	0.1026	4e-04
17	rs1988637	66180055	0.94	0.298643641979994	0.84	0.397589870063919	0.478634080331408	0.776921158528154	0.0146	0.0113	0.0291	0.0019	0.1589	0.0069	0.0028	0.0537	4e-04	0.122	0.1457	0.0233	0.0018	0.1256	0.0165	0.0033	0.0031	0.0024	7e-04	0.0271	0.0162	0.0302	0.0795	0.0163	0.1025	4e-04
17	rs1971008	66183592	0.94	0.298643641979994	0.84	0.397589870063919	0.477955146767955	0.76569140931625	0.0146	0.0112	0.029	0.0019	0.1588	0.0069	0.0028	0.0539	4e-04	0.122	0.146	0.0234	0.0018	0.1257	0.0166	0.0034	0.0031	0.0024	7e-04	0.027	0.0161	0.0302	0.0797	0.016	0.1022	4e-04
17	rs4968986	66197885	0.94	0.298643641979994	0.84	0.397589870063919	0.518678333834902	0.734769120196262	0.0144	0.0112	0.029	0.0019	0.1588	0.007	0.0028	0.0544	4e-04	0.1215	0.1463	0.0236	0.0018	0.1254	0.0167	0.0034	0.0032	0.0028	7e-04	0.027	0.016	0.03	0.0796	0.016	0.1019	4e-04
17	rs71376949	66202281	0.94	0.298643641979994	0.84	0.397589870063919	0.532303291203735	0.732067383249563	0.0143	0.0112	0.029	0.0018	0.1589	0.007	0.0028	0.0545	4e-04	0.1215	0.1464	0.0235	0.0018	0.1254	0.0166	0.0034	0.0032	0.0028	7e-04	0.027	0.0159	0.03	0.0795	0.016	0.1018	4e-04
17	rs3760274	66203079	0.94	0.298643641979994	0.84	0.397589870063919	0.539407426707169	0.738976168861742	0.0143	0.0112	0.029	0.0018	0.1589	0.007	0.0028	0.0545	4e-04	0.1215	0.1465	0.0235	0.0018	0.1254	0.0166	0.0035	0.0032	0.0028	6e-04	0.0271	0.0159	0.03	0.0795	0.016	0.1018	4e-04
17	rs35141436	66203527	0.94	0.298643641979994	0.84	0.397589870063919	0.536990932411348	0.736571494369396	0.0143	0.0112	0.029	0.0018	0.1589	0.007	0.0028	0.0546	4e-04	0.1214	0.1466	0.0235	0.0018	0.1254	0.0166	0.0035	0.0032	0.0029	6e-04	0.0271	0.0159	0.03	0.0795	0.016	0.1017	4e-04
17	rs36123298	66209139	0.94	0.298643641979994	0.84	0.397589870063919	0.605397715632653	0.734168544820676	0.0139	0.0111	0.0289	0.0019	0.1586	0.0071	0.0028	0.0547	4e-04	0.1212	0.1469	0.0235	0.0019	0.1255	0.0168	0.0035	0.0032	0.0032	7e-04	0.0272	0.0159	0.0301	0.0794	0.0159	0.1015	4e-04
17	rs34111643	66209307	0.94	0.298643641979994	0.84	0.397589870063919	0.627592453223114	0.748461238146164	0.0139	0.0111	0.0289	0.0019	0.1586	0.0071	0.0028	0.0547	4e-04	0.1212	0.1469	0.0235	0.0019	0.1254	0.0168	0.0037	0.0032	0.0032	5e-04	0.0272	0.0159	0.0301	0.0794	0.0159	0.1015	4e-04
17	rs34926013	66215082	0.95	0.267590046340022	0.85	0.356744695657816	0.710010746372535	0.760694973323676	0.0132	0.011	0.0289	0.002	0.1586	0.0073	0.0029	0.0549	4e-04	0.1206	0.1472	0.0236	0.002	0.1254	0.017	0.0037	0.0033	0.0036	6e-04	0.0274	0.0158	0.03	0.0792	0.016	0.101	5e-04
17	rs12937332	66221360	0.95	0.267590046340022	0.85	0.356744695657816	0.422144596190847	0.882004521638045	0.0127	0.0108	0.0287	0.0022	0.159	0.0075	0.003	0.0554	4e-04	0.12	0.1475	0.0237	0.0021	0.1254	0.0175	0.0038	0.0035	0.0025	8e-04	0.0277	0.0161	0.03	0.0789	0.0162	0.1001	5e-04
17	rs55893603	66235829	0.95	0.267590046340022	0.85	0.356744695657816	0.417975409678905	0.962317949339276	0.0124	0.0106	0.0286	0.0023	0.1589	0.0077	0.003	0.0555	4e-04	0.1198	0.1477	0.0238	0.0022	0.1254	0.018	0.0039	0.0035	0.002	8e-04	0.0278	0.0164	0.0301	0.0786	0.0162	0.0996	5e-04
17	rs8073506	66236733	0.95	0.267590046340022	0.85	0.356744695657816	0.418090942058749	0.961206272749535	0.0124	0.0106	0.0286	0.0023	0.1589	0.0077	0.003	0.0555	4e-04	0.1198	0.1477	0.0238	0.0022	0.1254	0.018	0.0039	0.0035	0.002	8e-04	0.0278	0.0164	0.0301	0.0786	0.0162	0.0995	5e-04
17	rs185172215	66236738	0.95	0.267590046340022	0.85	0.356744695657816	0.422725279028079	0.940448925363931	0.0125	0.0106	0.0286	0.0023	0.1589	0.0077	0.003	0.0556	4e-04	0.1199	0.1479	0.0238	0.0022	0.1245	0.018	0.0039	0.0035	0.002	8e-04	0.0278	0.0164	0.0301	0.0789	0.0162	0.0997	5e-04
17	rs3213690	66246416	0.95	0.267590046340022	0.85	0.356744695657816	0.440685584374926	0.968198133716572	0.0126	0.0106	0.0286	0.0024	0.1588	0.0079	0.0031	0.0557	4e-04	0.1197	0.148	0.0239	0.0022	0.1246	0.0182	0.0039	0.0036	0.0017	8e-04	0.0278	0.0165	0.0302	0.0788	0.0163	0.0993	6e-04
17	rs8077152	66248514	0.95	0.267590046340022	0.85	0.356744695657816	0.449923933844168	0.977907746267949	0.0126	0.0106	0.0286	0.0024	0.1587	0.0079	0.003	0.0557	4e-04	0.1198	0.1481	0.024	0.0021	0.1246	0.0182	0.0039	0.0036	0.0017	8e-04	0.0278	0.0165	0.0302	0.0787	0.0164	0.0992	6e-04
17	rs77962247	66250552	0.95	0.267590046340022	0.85	0.356744695657816	0.451842941772036	0.977748420039145	0.0126	0.0107	0.0287	0.0024	0.1586	0.0079	0.003	0.0557	4e-04	0.1197	0.148	0.024	0.0021	0.1246	0.0182	0.0039	0.0036	0.0016	8e-04	0.0278	0.0165	0.0302	0.0787	0.0164	0.0992	6e-04
17	rs2362727	66253871	0.95	0.267590046340022	0.85	0.356744695657816	0.463562591633519	0.992427492882473	0.0126	0.0107	0.0287	0.0024	0.1585	0.0079	0.003	0.0558	3e-04	0.1197	0.1481	0.024	0.0021	0.1247	0.0183	0.0039	0.0036	0.0015	8e-04	0.0278	0.0165	0.0302	0.0787	0.0164	0.099	6e-04
17	rs7210814	66256956	0.95	0.267590046340022	0.85	0.356744695657816	0.476598682313481	1.00458549670744	0.0126	0.0107	0.0287	0.0025	0.1584	0.008	0.003	0.056	3e-04	0.1196	0.1481	0.024	0.0021	0.1247	0.0183	0.0039	0.0035	0.0014	8e-04	0.0278	0.0165	0.0302	0.0787	0.0164	0.099	6e-04
17	rs72847895	66258726	0.95	0.267590046340022	0.85	0.356744695657816	0.468315943271994	1.0101941461419	0.0126	0.0107	0.0287	0.0025	0.1584	0.008	0.003	0.0561	3e-04	0.1195	0.1482	0.024	0.0021	0.1247	0.0183	0.0039	0.0036	0.0013	8e-04	0.0277	0.0165	0.0302	0.0787	0.0164	0.099	6e-04
17	rs34080227	66266732	0.95	0.267590046340022	0.86	0.318862054747229	0.440744884056509	0.973926109918379	0.0126	0.0108	0.0286	0.0027	0.1585	0.008	0.003	0.0568	3e-04	0.1186	0.1484	0.0239	0.0021	0.1247	0.0183	0.0039	0.0036	0.0014	8e-04	0.0276	0.0165	0.0302	0.0787	0.0162	0.099	6e-04
17	rs3744307	66267650	0.95	0.267590046340022	0.86	0.318862054747229	0.437371086585837	0.968357154922044	0.0126	0.0108	0.0286	0.0027	0.1584	0.0081	0.003	0.0569	3e-04	0.1185	0.1485	0.0239	0.0021	0.1246	0.0183	0.004	0.0036	0.0014	8e-04	0.0276	0.0165	0.0302	0.0787	0.0162	0.099	6e-04
17	rs7222013	66267691	0.95	0.267590046340022	0.86	0.318862054747229	0.437843829896194	0.967562100009366	0.0126	0.0108	0.0286	0.0027	0.1584	0.0081	0.003	0.0569	3e-04	0.1185	0.1484	0.0239	0.002	0.1246	0.0183	0.004	0.0036	0.0014	8e-04	0.0276	0.0165	0.0302	0.0787	0.0162	0.099	6e-04
17	rs35397826	66270082	0.95	0.267590046340022	0.86	0.318862054747229	0.382932011594109	0.983487343978629	0.0125	0.0108	0.0285	0.0029	0.1581	0.0081	0.0032	0.0568	3e-04	0.1181	0.1483	0.0244	0.0021	0.1248	0.0183	0.004	0.0038	0.0014	8e-04	0.0276	0.0165	0.0304	0.0786	0.0161	0.099	6e-04
17	rs74966172	66273919	0.95	0.267590046340022	0.86	0.318862054747229	0.348179150915761	0.959618601140822	0.0125	0.0108	0.0283	0.003	0.158	0.0081	0.0032	0.0573	4e-04	0.1177	0.1485	0.0244	0.0021	0.1247	0.0182	0.004	0.0039	0.0014	8e-04	0.0276	0.0164	0.0304	0.0786	0.0161	0.0989	6e-04
17	rs111527797	66281487	0.95	0.267590046340022	0.86	0.318862054747229	0.325922231152529	0.949945008705041	0.0125	0.0108	0.0281	0.0032	0.158	0.0081	0.0032	0.0574	4e-04	0.1173	0.1489	0.0243	0.0021	0.1245	0.0183	0.0041	0.004	0.0014	8e-04	0.0277	0.0162	0.0304	0.0786	0.0161	0.0988	5e-04
17	rs73351349	66288771	0.96	0.238871757466757	0.86	0.318862054747229	0.312936028879078	0.945194608415154	0.0126	0.0108	0.028	0.0033	0.158	0.0081	0.0033	0.0576	4e-04	0.117	0.1493	0.0243	0.002	0.1243	0.0183	0.0041	0.004	0.0014	8e-04	0.0277	0.0161	0.0304	0.0786	0.0161	0.0988	5e-04
17	rs76374293	66292284	0.96	0.238871757466757	0.87	0.283849475516541	0.307237031660951	0.940132714826823	0.0125	0.0108	0.0279	0.0034	0.158	0.0081	0.0033	0.0577	4e-04	0.1169	0.1494	0.0243	0.002	0.124	0.0183	0.0041	0.004	0.0014	8e-04	0.0277	0.0161	0.0304	0.0786	0.016	0.0988	5e-04
17	rs34497818	66301563	0.96	0.238871757466757	0.86	0.318862054747229	0.295908438813292	0.904067902794843	0.0125	0.0109	0.0277	0.0036	0.1582	0.0081	0.0033	0.0579	4e-04	0.1166	0.1498	0.0242	0.0021	0.1234	0.0183	0.0042	0.0041	0.0014	8e-04	0.0278	0.016	0.0306	0.0786	0.0159	0.0988	5e-04
17	rs2072268	66303352	0.96	0.238871757466757	0.86	0.318862054747229	0.195118004122875	0.848268578235953	0.0125	0.011	0.0256	0.0038	0.1603	0.0081	0.0033	0.0582	5e-04	0.1147	0.1502	0.0243	0.0021	0.1224	0.0186	0.0045	0.0041	0.0016	9e-04	0.0282	0.0161	0.031	0.0784	0.0158	0.0991	6e-04
17	rs9900760	66307844	0.97	0.212405230483542	0.87	0.283849475516541	0.156946572191406	0.689587807970537	0.0126	0.011	0.0253	0.0043	0.162	0.0081	0.0033	0.0593	6e-04	0.1099	0.1522	0.0233	0.0021	0.1206	0.0192	0.0048	0.0041	0.0021	0.001	0.0287	0.0168	0.0311	0.0785	0.0157	0.0983	6e-04
17	rs35335301	66308543	0.98	0.188103243221556	0.88	0.251609301083599	0.158986536549441	0.673935354338871	0.0126	0.011	0.0253	0.0044	0.1624	0.0081	0.0033	0.0593	6e-04	0.1098	0.1523	0.0232	0.0021	0.1202	0.0193	0.0049	0.0042	0.0022	0.001	0.0287	0.0168	0.0311	0.0785	0.0156	0.098	6e-04
17	rs55940362	66308708	0.98	0.188103243221556	0.88	0.251609301083599	0.159362211774863	0.683376149175884	0.0126	0.011	0.0253	0.0044	0.1625	0.0081	0.0033	0.0592	6e-04	0.1099	0.1523	0.0232	0.0021	0.1201	0.0193	0.0049	0.0042	0.0022	0.001	0.0288	0.0168	0.0311	0.0785	0.0156	0.098	6e-04
17	rs117977010	66308930	0.98	0.188103243221556	0.88	0.251609301083599	0.157896626357681	0.731317290172522	0.0126	0.011	0.0253	0.0044	0.1625	0.0081	0.0033	0.0592	6e-04	0.1098	0.1524	0.0232	0.0021	0.12	0.0193	0.0049	0.0042	0.0022	0.001	0.0288	0.0168	0.0311	0.0784	0.0156	0.0979	6e-04
17	rs7208697	66310979	0.98	0.188103243221556	0.88	0.251609301083599	0.149895739381595	0.692994802253827	0.0126	0.0111	0.0252	0.0046	0.1626	0.0081	0.0034	0.0594	6e-04	0.1091	0.153	0.0232	0.0021	0.1194	0.0195	0.0051	0.0043	0.0023	0.001	0.0288	0.0167	0.0313	0.0781	0.0155	0.0976	7e-04
17	rs11657610	66319319	1	0.145626599290586	0.88	0.251609301083599	0.0973603747373312	0.539516402161444	0.013	0.0115	0.0247	0.0038	0.1639	0.0081	0.0038	0.0604	0.001	0.1059	0.1548	0.0228	0.0024	0.1174	0.0206	0.006	0.0049	0.003	0.0013	0.029	0.016	0.0322	0.0758	0.015	0.0972	9e-04
17	rs7210498	66322530	1	0.145626599290586	0.88	0.251609301083599	0.110079292398465	0.545531196764305	0.0131	0.0115	0.0245	0.0038	0.164	0.0081	0.0038	0.0604	0.0011	0.1053	0.1554	0.0226	0.0024	0.1173	0.021	0.006	0.005	0.0032	0.0013	0.029	0.0159	0.032	0.0757	0.015	0.0972	9e-04
17	rs9898599	66324764	1	0.145626599290586	0.88	0.251609301083599	0.114423759520499	0.523928211837005	0.0131	0.0115	0.0245	0.0037	0.1641	0.0082	0.0038	0.0605	0.0011	0.105	0.1554	0.0226	0.0023	0.1173	0.0211	0.0061	0.005	0.0032	0.0013	0.0289	0.016	0.0321	0.0756	0.0151	0.0969	9e-04
17	rs62087156	66325380	1	0.145626599290586	0.88	0.251609301083599	0.111203838246846	0.511899009041047	0.0131	0.0115	0.0245	0.0037	0.1643	0.0082	0.0038	0.0606	0.0011	0.1048	0.1554	0.0226	0.0023	0.1173	0.0212	0.006	0.005	0.0032	0.0013	0.0288	0.0161	0.0321	0.0756	0.0151	0.0966	0.001
17	rs56749245	66325601	1	0.145626599290586	0.88	0.251609301083599	0.10926092358617	0.550579475658091	0.013	0.0115	0.0245	0.0037	0.1643	0.0082	0.0038	0.0606	0.0011	0.1048	0.1555	0.0226	0.0023	0.1173	0.0212	0.006	0.005	0.0033	0.0013	0.0288	0.0161	0.0321	0.0755	0.0152	0.0966	0.001
17	rs12937830	66334308	1.01	0.127260826833158	0.88	0.251609301083599	0.10836507636134	0.457261141171463	0.0132	0.0119	0.0233	0.0033	0.166	0.0081	0.0037	0.0614	0.0012	0.1031	0.1564	0.022	0.0025	0.1171	0.022	0.006	0.0052	0.0034	0.0012	0.0295	0.0153	0.0318	0.0746	0.0155	0.0965	0.001
17	rs17671436	66334961	1.01	0.127260826833158	0.88	0.251609301083599	0.109369821325482	0.4626256363958	0.0132	0.0119	0.0232	0.0033	0.1661	0.0081	0.0037	0.0614	0.0012	0.1031	0.1563	0.022	0.0025	0.117	0.022	0.006	0.0052	0.0034	0.0012	0.0296	0.0152	0.0318	0.0745	0.0155	0.0965	0.001
17	rs8075800	66336891	1.02	0.110678017971113	0.89	0.222038712392691	0.108419240227292	0.480036685288879	0.0133	0.0119	0.023	0.0034	0.1663	0.008	0.0037	0.0616	0.0012	0.1027	0.1566	0.0219	0.0026	0.1169	0.0222	0.006	0.0053	0.0035	0.0012	0.0297	0.0151	0.0318	0.0743	0.0154	0.0966	0.001
17	rs72839309	66341775	1.02	0.110678017971113	0.89	0.222038712392691	0.107581582840425	0.517144490638045	0.0133	0.0119	0.0227	0.0033	0.1664	0.008	0.0037	0.0617	0.0012	0.1023	0.1572	0.0219	0.0026	0.1173	0.0223	0.0059	0.0053	0.0035	0.0012	0.0297	0.0151	0.0317	0.074	0.0154	0.0965	0.001
17	rs7222454	66341965	1.02	0.110678017971113	0.89	0.222038712392691	0.109724202390748	0.521987741328566	0.0133	0.0119	0.0227	0.0033	0.1665	0.008	0.0037	0.0617	0.0012	0.1023	0.1572	0.0219	0.0026	0.1173	0.0223	0.0059	0.0053	0.0035	0.0012	0.0297	0.015	0.0317	0.074	0.0154	0.0965	0.001
17	rs78956091	66343590	1.02	0.110678017971113	0.89	0.222038712392691	0.115659931591027	0.501585960537479	0.0133	0.0119	0.0227	0.0033	0.1665	0.0081	0.0037	0.0618	0.0012	0.1023	0.1573	0.0219	0.0026	0.1172	0.0224	0.0059	0.0053	0.0035	0.0012	0.0297	0.015	0.0317	0.074	0.0151	0.0966	0.001
17	rs74435324	66347126	1.02	0.110678017971113	0.89	0.222038712392691	0.123718160981222	0.489826484915839	0.0133	0.012	0.0226	0.0032	0.1665	0.0081	0.0037	0.0619	0.0012	0.1022	0.1573	0.0219	0.0027	0.1171	0.0225	0.0059	0.0054	0.0035	0.0012	0.0298	0.015	0.0319	0.0738	0.0147	0.0968	9e-04
17	rs4525556	66348619	1.02	0.110678017971113	0.89	0.222038712392691	0.128051814033303	0.471917710091798	0.0133	0.012	0.0226	0.0032	0.1664	0.0082	0.0038	0.062	0.0012	0.1022	0.1572	0.0219	0.0027	0.1172	0.0226	0.0059	0.0054	0.0035	0.0012	0.0298	0.015	0.032	0.0738	0.0146	0.0968	9e-04
17	rs4968894	66358813	1.02	0.110678017971113	0.89	0.222038712392691	0.129859056777778	0.460746196235528	0.0133	0.012	0.0224	0.0032	0.1666	0.0082	0.0038	0.0621	0.0011	0.1023	0.1574	0.0218	0.0027	0.1168	0.0227	0.006	0.0054	0.0035	0.0012	0.0299	0.0151	0.0319	0.0736	0.0146	0.0968	9e-04
17	rs62085868	66359561	1.02	0.110678017971113	0.89	0.222038712392691	0.128592377236108	0.511623305364911	0.0133	0.012	0.0223	0.0032	0.1666	0.0082	0.0038	0.0621	0.0011	0.1023	0.1574	0.0218	0.0027	0.1168	0.0227	0.006	0.0054	0.0035	0.0012	0.0299	0.0151	0.0318	0.0736	0.0146	0.0968	9e-04
17	rs11870513	66363490	1.02	0.110678017971113	0.89	0.222038712392691	0.127991836588613	0.517973955438827	0.0134	0.0121	0.0222	0.0033	0.1669	0.0083	0.0039	0.0623	0.0011	0.1022	0.1573	0.0217	0.0028	0.1167	0.0228	0.006	0.0054	0.0035	0.0012	0.0299	0.015	0.0317	0.0733	0.0147	0.0969	9e-04
17	rs1558876	66364691	1.02	0.110678017971113	0.89	0.222038712392691	0.133181469580871	0.501174549437047	0.0134	0.0121	0.0221	0.0032	0.1671	0.0083	0.0039	0.0623	0.0011	0.1019	0.1573	0.0217	0.0028	0.1166	0.0228	0.006	0.0054	0.0035	0.0013	0.0299	0.015	0.0316	0.0732	0.0147	0.0968	0.001
17	rs1558878	66364804	1.02	0.110678017971113	0.89	0.222038712392691	0.133365826533913	0.497202017307601	0.0133	0.0121	0.022	0.0032	0.167	0.0083	0.0039	0.0632	0.0011	0.1018	0.1572	0.0214	0.0028	0.1167	0.0227	0.006	0.0054	0.0035	0.0013	0.0298	0.015	0.0315	0.0732	0.0148	0.0968	0.001
17	rs35864161	66365155	1.02	0.110678017971113	0.89	0.222038712392691	0.131925809108804	0.484381419012893	0.0134	0.0121	0.0219	0.0032	0.1671	0.0083	0.0039	0.0632	0.0011	0.1018	0.1572	0.0214	0.0028	0.1167	0.0228	0.006	0.0054	0.0035	0.0013	0.0298	0.015	0.0315	0.0731	0.0148	0.0968	0.001
17	rs116845216	66366546	1.02	0.110678017971113	0.89	0.222038712392691	0.129828810416243	0.513140139810869	0.0134	0.0122	0.0219	0.0033	0.1672	0.0083	0.0039	0.0632	0.0011	0.1016	0.1573	0.0213	0.0028	0.1167	0.0227	0.006	0.0054	0.0035	0.0013	0.0299	0.015	0.0314	0.073	0.0148	0.0967	0.001
17	rs4090488	66371563	1.03	0.0957762513390589	0.89	0.222038712392691	0.108473420850691	0.391265245631438	0.0136	0.0125	0.0213	0.0033	0.1681	0.0084	0.004	0.0636	0.0011	0.1007	0.1577	0.0211	0.0028	0.1172	0.0228	0.006	0.0055	0.0033	0.0013	0.03	0.0152	0.0308	0.0726	0.0149	0.0962	0.001
17	rs12951791	66373302	1.03	0.0957762513390589	0.89	0.222038712392691	0.105039604204324	0.402737695088342	0.0136	0.0125	0.0213	0.0033	0.1681	0.0084	0.004	0.0636	0.0012	0.1006	0.1578	0.0211	0.0028	0.1174	0.0228	0.006	0.0055	0.0033	0.0013	0.03	0.0152	0.0308	0.0726	0.0149	0.0962	0.001
17	rs79056523	66373575	1.03	0.0957762513390589	0.89	0.222038712392691	0.101778311626155	0.420966422415988	0.0136	0.0125	0.0213	0.0033	0.1681	0.0084	0.004	0.0636	0.0012	0.1006	0.1576	0.0211	0.0028	0.1174	0.0228	0.006	0.0055	0.0033	0.0013	0.03	0.0152	0.0308	0.0726	0.0149	0.0962	0.001
17	rs67340893	66376128	1.05	0.0706003084525404	0.89	0.222038712392691	0.0667855101930088	0.304671654085224	0.0138	0.0135	0.0192	0.0034	0.1706	0.0085	0.0042	0.0648	0.0014	0.1	0.1569	0.021	0.0029	0.1181	0.0222	0.0058	0.0059	0.0028	0.0015	0.0317	0.0161	0.0284	0.0711	0.0147	0.0957	0.0011
17	rs62085872	66377591	1.06	0.0601162778244188	0.89	0.222038712392691	0.0613673518980478	0.238872697788585	0.0137	0.0138	0.0193	0.0034	0.1694	0.0083	0.0042	0.0658	0.0013	0.0992	0.1575	0.0208	0.0031	0.1185	0.022	0.0056	0.0059	0.0026	0.0015	0.0318	0.0162	0.0279	0.0712	0.0147	0.0965	0.001
17	rs62085874	66377731	1.06	0.0601162778244188	0.89	0.222038712392691	0.0615745351151027	0.237986995956401	0.0137	0.0138	0.0193	0.0034	0.1694	0.0083	0.0042	0.0659	0.0013	0.0992	0.1576	0.0208	0.0031	0.1185	0.022	0.0056	0.0059	0.0026	0.0015	0.0318	0.0162	0.0278	0.0712	0.0147	0.0965	0.001
17	rs12945290	66378997	1.06	0.0601162778244188	0.89	0.222038712392691	0.0734772397943387	0.230282445948901	0.0136	0.0139	0.02	0.0035	0.1685	0.0084	0.0042	0.0661	0.0013	0.0987	0.1582	0.021	0.0031	0.1185	0.022	0.0053	0.0059	0.0025	0.0015	0.0319	0.0162	0.0276	0.071	0.0146	0.0968	0.001
17	rs77734709	66379913	1.06	0.0601162778244188	0.9	0.195029827813683	0.0810615666565446	0.20124914548629	0.0138	0.014	0.0204	0.0035	0.1672	0.0084	0.0042	0.0662	0.0013	0.0982	0.1596	0.0209	0.0031	0.1189	0.022	0.0051	0.0059	0.0024	0.0015	0.0319	0.0162	0.0275	0.0705	0.0146	0.0972	9e-04
17	rs76456330	66380540	1.05	0.0706003084525404	0.9	0.195029827813683	0.0870612014147065	0.196243503868553	0.0139	0.0141	0.0206	0.0035	0.1664	0.0083	0.0042	0.0663	0.0013	0.0978	0.1606	0.0209	0.0031	0.1191	0.022	0.0049	0.0059	0.0023	0.0015	0.0318	0.0163	0.0273	0.0701	0.0146	0.0974	9e-04
17	rs57187985	66383598	1.05	0.0706003084525404	0.9	0.195029827813683	0.108040445019331	0.173359190580516	0.0142	0.0142	0.0212	0.0036	0.1649	0.0082	0.0042	0.0664	0.0013	0.0968	0.1624	0.0207	0.0031	0.1196	0.0221	0.0047	0.0059	0.0022	0.0015	0.0319	0.0164	0.0271	0.0694	0.0147	0.0978	9e-04
17	rs35722605	66383608	1.05	0.0706003084525404	0.89	0.222038712392691	0.108067474595933	0.173359190580516	0.0142	0.0142	0.0212	0.0036	0.1649	0.0082	0.0042	0.0664	0.0013	0.0968	0.1624	0.0207	0.0031	0.1196	0.0221	0.0047	0.0059	0.0022	0.0015	0.0319	0.0164	0.0271	0.0694	0.0147	0.0978	9e-04
17	rs111566547	66387169	1.05	0.0706003084525404	0.89	0.222038712392691	0.108988972729705	0.17276239914048	0.0142	0.0142	0.0212	0.0036	0.1649	0.0082	0.0042	0.0664	0.0013	0.0968	0.1625	0.0207	0.0031	0.1196	0.0221	0.0047	0.0059	0.0022	0.0015	0.0319	0.0164	0.0271	0.0694	0.0147	0.0978	9e-04
17	rs76194715	66388586	1.05	0.0706003084525404	0.89	0.222038712392691	0.109833385334325	0.168210892011601	0.0142	0.0142	0.0212	0.0036	0.1649	0.0082	0.0042	0.0664	0.0013	0.0968	0.1625	0.0207	0.0031	0.1196	0.0221	0.0047	0.0059	0.0022	0.0015	0.0319	0.0164	0.0271	0.0695	0.0147	0.0978	9e-04
17	rs9972951	66391276	1.05	0.0706003084525404	0.89	0.222038712392691	0.112335445998431	0.161075760449301	0.0142	0.0142	0.0212	0.0036	0.1649	0.0082	0.0042	0.0663	0.0012	0.0967	0.1626	0.0207	0.003	0.1196	0.0221	0.0047	0.006	0.0021	0.0015	0.0319	0.0164	0.027	0.0695	0.0147	0.0978	9e-04
17	rs11657051	66391314	1.05	0.0706003084525404	0.9	0.195029827813683	0.112446225131183	0.160978777219812	0.0142	0.0142	0.0212	0.0036	0.1649	0.0082	0.0042	0.0663	0.0012	0.0967	0.1626	0.0207	0.003	0.1196	0.0221	0.0047	0.006	0.0021	0.0015	0.0319	0.0164	0.027	0.0695	0.0147	0.0978	9e-04
17	rs8078085	66393194	1.05	0.0706003084525404	0.9	0.195029827813683	0.11277896633009	0.162241167983665	0.0142	0.0142	0.0212	0.0036	0.1649	0.0082	0.0042	0.0663	0.0012	0.0967	0.1626	0.0207	0.003	0.1196	0.0221	0.0047	0.006	0.0021	0.0015	0.0319	0.0164	0.027	0.0695	0.0147	0.0978	9e-04
17	rs11870432	66395867	1.05	0.0706003084525404	0.9	0.195029827813683	0.119015460097216	0.147608008188016	0.0142	0.0142	0.0213	0.0036	0.1648	0.0083	0.0042	0.0661	0.0013	0.0965	0.163	0.0207	0.003	0.1192	0.022	0.0046	0.006	0.0023	0.0015	0.0319	0.0164	0.0268	0.0699	0.0147	0.0977	0.001
17	rs79045038	66397041	1.05	0.0706003084525404	0.9	0.195029827813683	0.120483949317992	0.145825604307514	0.0142	0.0142	0.0213	0.0036	0.1648	0.0083	0.0042	0.0661	0.0013	0.0965	0.163	0.0207	0.003	0.1192	0.022	0.0047	0.006	0.0023	0.0016	0.0319	0.0165	0.0267	0.0699	0.0147	0.0977	0.001
17	rs117107136	66414748	1.05	0.0706003084525404	0.9	0.195029827813683	0.164711249670484	0.170877291106664	0.0142	0.0143	0.0214	0.0037	0.1673	0.0083	0.0043	0.0661	0.0013	0.0965	0.1628	0.0207	0.003	0.119	0.0221	0.0047	0.006	0.0025	0.0016	0.0312	0.0151	0.0263	0.0699	0.0147	0.0977	0.001
17	rs62000424	66416357	1.05	0.0706003084525404	0.9	0.195029827813683	0.173162134805901	0.176053579771191	0.0142	0.0143	0.0214	0.0037	0.1676	0.0083	0.0043	0.0661	0.0013	0.0965	0.1628	0.0207	0.003	0.119	0.0221	0.0047	0.006	0.0025	0.0016	0.0311	0.015	0.0262	0.0699	0.0147	0.0977	0.001
17	rs2885404	66419633	1.06	0.0601162778244188	0.9	0.195029827813683	0.191372997960921	0.186054927669735	0.0142	0.0143	0.0214	0.0037	0.1681	0.0083	0.0043	0.0661	0.0013	0.0965	0.1628	0.0208	0.003	0.1189	0.0221	0.0047	0.006	0.0026	0.0016	0.0309	0.0146	0.0261	0.07	0.0147	0.0978	0.001
17	rs59133474	66421203	1.06	0.0601162778244188	0.9	0.195029827813683	0.195194864340776	0.18513789203775	0.0142	0.0143	0.0214	0.0037	0.1681	0.0083	0.0043	0.0661	0.0013	0.0965	0.163	0.0208	0.003	0.1189	0.0221	0.0046	0.006	0.0026	0.0016	0.0309	0.0146	0.0261	0.07	0.0147	0.0978	0.001
17	rs1002446	66424923	1.06	0.0601162778244188	0.9	0.195029827813683	0.19000769080128	0.18108100866617	0.0142	0.0142	0.0215	0.0036	0.1681	0.0083	0.0043	0.0661	0.0013	0.0963	0.163	0.0208	0.003	0.1189	0.0221	0.0046	0.006	0.0026	0.0016	0.0308	0.0145	0.0261	0.07	0.0148	0.0978	0.0011
17	rs11077558	66428002	1.05	0.0706003084525404	0.9	0.195029827813683	0.170697038665079	0.18300418311591	0.0141	0.014	0.0219	0.0037	0.1666	0.0082	0.0043	0.067	0.0014	0.0947	0.1646	0.0212	0.0034	0.1194	0.0214	0.0045	0.0056	0.0024	0.0015	0.0305	0.0144	0.0257	0.0705	0.015	0.0987	0.0012
17	rs79199626	66429308	1.05	0.0706003084525404	0.9	0.195029827813683	0.175322396711194	0.194791540756906	0.0141	0.014	0.0219	0.0037	0.1664	0.0081	0.0043	0.0671	0.0014	0.0946	0.1648	0.0212	0.0035	0.1195	0.0213	0.0045	0.0056	0.0024	0.0014	0.0304	0.0144	0.0256	0.0705	0.015	0.0987	0.0012
17	rs2287301	66430514	1.05	0.0706003084525404	0.9	0.195029827813683	0.179726187721043	0.214801633322173	0.0141	0.014	0.0219	0.0037	0.1663	0.0081	0.0043	0.0672	0.0014	0.0946	0.1649	0.0213	0.0035	0.1196	0.0212	0.0044	0.0056	0.0024	0.0014	0.0304	0.0144	0.0256	0.0705	0.015	0.0987	0.0012
17	rs17740050	66445158	1.05	0.0706003084525404	0.9	0.195029827813683	0.135931871766278	0.201877822249935	0.014	0.0141	0.0217	0.0038	0.1667	0.0079	0.0043	0.0673	0.0015	0.0947	0.1649	0.0214	0.0036	0.1197	0.0207	0.0043	0.0055	0.0025	0.0014	0.0305	0.0145	0.0256	0.0704	0.0151	0.0986	0.0013
17	rs12944963	66446759	1.05	0.0706003084525404	0.9	0.195029827813683	0.136274159170973	0.192414099329676	0.014	0.0142	0.0217	0.0038	0.1668	0.0079	0.0043	0.0674	0.0015	0.0947	0.1649	0.0214	0.0036	0.1198	0.0206	0.0043	0.0055	0.0025	0.0014	0.0305	0.0145	0.0256	0.0704	0.0151	0.0986	0.0013
17	rs2302783	66447073	1.05	0.0706003084525404	0.9	0.195029827813683	0.139788729378445	0.203137143679258	0.014	0.0142	0.0217	0.0038	0.1668	0.0079	0.0043	0.0674	0.0015	0.0947	0.1649	0.0214	0.0036	0.1198	0.0206	0.0043	0.0055	0.0025	0.0014	0.0305	0.0145	0.0256	0.0704	0.0151	0.0986	0.0013
17	rs113186056	66448069	1.05	0.0706003084525404	0.9	0.195029827813683	0.138684660104883	0.198845319840853	0.014	0.0142	0.0217	0.0038	0.1668	0.0079	0.0043	0.0673	0.0015	0.0947	0.1649	0.0214	0.0036	0.1198	0.0206	0.0043	0.0055	0.0025	0.0014	0.0305	0.0145	0.0256	0.0704	0.0151	0.0986	0.0013
17	rs883541	66449122	1.05	0.0706003084525404	0.9	0.195029827813683	0.137523201988838	0.196866886639905	0.014	0.0142	0.0217	0.0038	0.1668	0.0079	0.0043	0.0673	0.0015	0.0946	0.1649	0.0214	0.0036	0.1198	0.0206	0.0043	0.0055	0.0025	0.0014	0.0305	0.0145	0.0256	0.0704	0.0151	0.0986	0.0013
17	rs56233149	66451646	1.05	0.0706003084525404	0.9	0.195029827813683	0.139220267335393	0.199471469495925	0.0141	0.0142	0.0217	0.0038	0.1668	0.0079	0.0043	0.0673	0.0015	0.0946	0.1649	0.0214	0.0037	0.1198	0.0206	0.0043	0.0054	0.0025	0.0014	0.0305	0.0145	0.0256	0.0703	0.0151	0.0986	0.0013
17	rs2909210	66456481	1.05	0.0706003084525404	0.9	0.195029827813683	0.141088739186953	0.19728284520975	0.014	0.0142	0.0217	0.0038	0.1667	0.0079	0.0043	0.0673	0.0015	0.0945	0.1648	0.0214	0.0037	0.1198	0.0206	0.0043	0.0054	0.0025	0.0014	0.0305	0.0145	0.0256	0.0705	0.0151	0.0988	0.0013
17	rs2909211	66457658	1.05	0.0706003084525404	0.9	0.195029827813683	0.13677295523034	0.18912286330841	0.014	0.0142	0.0217	0.0038	0.1667	0.0079	0.0043	0.0673	0.0015	0.0944	0.1648	0.0214	0.0037	0.1198	0.0206	0.0043	0.0054	0.0025	0.0015	0.0305	0.0145	0.0256	0.0705	0.0151	0.0988	0.0013
17	rs7214330	66473462	1.05	0.0706003084525404	0.91	0.170469891558667	0.0887950273241625	0.12426706791209	0.0141	0.0149	0.0215	0.0036	0.1665	0.0074	0.0042	0.067	0.0016	0.0936	0.165	0.0213	0.0041	0.1203	0.0203	0.0041	0.0052	0.0025	0.0015	0.0305	0.0146	0.0262	0.0706	0.0148	0.0989	0.0015
17	rs35338619	66478316	1.05	0.0706003084525404	0.9	0.195029827813683	0.0867076229619077	0.102463688367744	0.0141	0.0155	0.0215	0.0036	0.1658	0.0073	0.0042	0.0667	0.0016	0.0928	0.1653	0.0215	0.0044	0.1206	0.0202	0.004	0.0051	0.0025	0.0015	0.0304	0.0148	0.0266	0.0705	0.0146	0.0991	0.0016
17	rs35583172	66480442	1.05	0.0706003084525404	0.9	0.195029827813683	0.0939289788682963	0.108014202389962	0.0142	0.0157	0.0216	0.0035	0.1662	0.0072	0.0042	0.0664	0.0017	0.0925	0.1653	0.0215	0.0045	0.1206	0.0202	0.0039	0.005	0.0025	0.0015	0.0304	0.0148	0.0268	0.0704	0.0146	0.0991	0.0017
17	rs75277339	66480615	1.05	0.0706003084525404	0.9	0.195029827813683	0.092524086539792	0.103943731717175	0.0142	0.0157	0.0216	0.0035	0.1662	0.0072	0.0042	0.0664	0.0017	0.0925	0.1653	0.0215	0.0045	0.1206	0.0202	0.0039	0.005	0.0025	0.0015	0.0304	0.0148	0.0268	0.0703	0.0146	0.0991	0.0017
17	rs117527836	66483670	1.06	0.0601162778244188	0.9	0.195029827813683	0.0906958603546572	0.0984766776535603	0.0142	0.0158	0.0215	0.0035	0.1662	0.0072	0.0041	0.0662	0.0017	0.0925	0.1655	0.0215	0.0046	0.1206	0.0202	0.0038	0.005	0.0025	0.0016	0.0304	0.0148	0.0269	0.0703	0.0146	0.099	0.0017
17	rs8067357	66492664	1.06	0.0601162778244188	0.9	0.195029827813683	0.0932864945304459	0.0872005922721465	0.0142	0.0161	0.0215	0.0035	0.1661	0.0072	0.0041	0.0658	0.0017	0.0925	0.1659	0.0215	0.0048	0.1205	0.02	0.0037	0.0049	0.0026	0.0016	0.0304	0.0148	0.0271	0.0701	0.0145	0.0989	0.0018
17	rs4968897	66493775	1.06	0.0601162778244188	0.9	0.195029827813683	0.100998903909787	0.0860495335234299	0.0142	0.0161	0.0215	0.0035	0.1661	0.0072	0.0041	0.0658	0.0017	0.0925	0.166	0.0215	0.0048	0.1206	0.0199	0.0037	0.0049	0.0025	0.0016	0.0304	0.0149	0.0271	0.0701	0.0145	0.099	0.0018
17	rs60531444	66497137	1.06	0.0601162778244188	0.9	0.195029827813683	0.0976392486439601	0.0836145153789776	0.0142	0.0161	0.0215	0.0035	0.1661	0.0071	0.0041	0.0658	0.0017	0.0925	0.166	0.0215	0.0048	0.1206	0.02	0.0037	0.0049	0.0025	0.0015	0.0304	0.0149	0.0272	0.0701	0.0145	0.099	0.0018
17	rs8066131	66505019	1.06	0.0601162778244188	0.9	0.195029827813683	0.0946239953871	0.0775778760165104	0.0142	0.0162	0.0214	0.0035	0.166	0.0071	0.004	0.066	0.0017	0.0925	0.166	0.0215	0.0048	0.1206	0.0199	0.0036	0.0048	0.0025	0.0015	0.0305	0.0149	0.0273	0.0701	0.0145	0.0991	0.0017
17	rs78919109	66508374	1.06	0.0601162778244188	0.9	0.195029827813683	0.0611043308929377	0.0463271606423536	0.0153	0.0165	0.0212	0.0035	0.1652	0.007	0.0041	0.0662	0.0017	0.0925	0.1653	0.0214	0.0049	0.1206	0.0199	0.0036	0.0048	0.0025	0.0015	0.0307	0.0149	0.0272	0.0699	0.0146	0.0991	0.0017
17	rs72847784	66509702	1.06	0.0601162778244188	0.89	0.222038712392691	0.0534886615135293	0.0379726398326145	0.0158	0.0166	0.0211	0.0035	0.1648	0.0069	0.0042	0.0663	0.0017	0.0925	0.165	0.0214	0.0049	0.1205	0.0199	0.0036	0.0048	0.0025	0.0015	0.0308	0.015	0.0272	0.0699	0.0147	0.0991	0.0018
17	Affx-14220429	66519857	1.06	0.0601162778244188	0.89	0.222038712392691	0.0510708752807571	0.0381886055427762	0.0158	0.0166	0.0211	0.0035	0.1647	0.0069	0.0042	0.0663	0.0017	0.0925	0.1649	0.0214	0.0049	0.1205	0.0199	0.0036	0.0048	0.0025	0.0015	0.0308	0.015	0.0273	0.0698	0.0147	0.0992	0.0018
17	rs6958	66528778	1.06	0.0601162778244188	0.89	0.222038712392691	0.0507718446837106	0.0384051254745894	0.0158	0.0166	0.0211	0.0035	0.1647	0.0069	0.0042	0.0663	0.0016	0.0925	0.1649	0.0214	0.0049	0.1206	0.0199	0.0036	0.0048	0.0025	0.0015	0.0308	0.015	0.0273	0.0698	0.0147	0.0992	0.0018
17	rs2907373	66533655	1.06	0.0601162778244188	0.88	0.251609301083599	0.0507552665097089	0.0386221989422555	0.0157	0.0166	0.0211	0.0035	0.1647	0.0069	0.0042	0.0663	0.0016	0.0925	0.1649	0.0214	0.0049	0.1206	0.0199	0.0036	0.0048	0.0025	0.0015	0.0308	0.015	0.0273	0.0698	0.0147	0.0992	0.0018
17	rs2286558	66536219	1.06	0.0601162778244188	0.88	0.251609301083599	0.0501608768322939	0.0380265792643698	0.0157	0.0166	0.0211	0.0035	0.1647	0.0069	0.0042	0.0664	0.0016	0.0925	0.1649	0.0214	0.0049	0.1206	0.0198	0.0036	0.0048	0.0025	0.0015	0.0308	0.015	0.0273	0.0698	0.0146	0.0992	0.0018
17	rs2302234	66538239	1.06	0.0601162778244188	0.88	0.251609301083599	0.0470069910353619	0.0370609845395005	0.0158	0.0166	0.0211	0.0035	0.1647	0.0069	0.0042	0.0664	0.0016	0.0929	0.1647	0.0214	0.0049	0.1207	0.0198	0.0036	0.0048	0.0025	0.0015	0.0308	0.015	0.0273	0.0697	0.0146	0.0991	0.0018
17	rs76046512	66540265	1.06	0.0601162778244188	0.88	0.251609301083599	0.0428274967650503	0.0361594049063466	0.0158	0.0166	0.0211	0.0035	0.1648	0.0069	0.0042	0.0664	0.0016	0.0931	0.1645	0.0214	0.0049	0.1207	0.0198	0.0036	0.0048	0.0025	0.0015	0.0308	0.015	0.0273	0.0695	0.0146	0.0991	0.0018
17	rs7213206	66546042	1.06	0.0601162778244188	0.88	0.251609301083599	0.0313272624761411	0.0360013524982591	0.0154	0.0171	0.021	0.0038	0.1648	0.0068	0.0043	0.0659	0.0017	0.093	0.1627	0.0213	0.0052	0.1193	0.0198	0.0038	0.0048	0.0026	0.0014	0.0307	0.0159	0.0282	0.0684	0.0147	0.1012	0.0018
17	rs8068202	66548457	1.06	0.0601162778244188	0.88	0.251609301083599	0.031434435681918	0.0360013524982591	0.0154	0.0171	0.021	0.0038	0.1647	0.0068	0.0044	0.0659	0.0017	0.0931	0.1627	0.0213	0.0052	0.1192	0.0198	0.0038	0.0048	0.0026	0.0014	0.0307	0.016	0.0282	0.0684	0.0147	0.1012	0.0018
17	rs12948496	66553914	1.06	0.0601162778244188	0.88	0.251609301083599	0.0282965632466178	0.0354245302153153	0.0154	0.0172	0.021	0.0038	0.1648	0.0068	0.0044	0.0659	0.0017	0.0931	0.1627	0.0212	0.0052	0.119	0.0198	0.0038	0.0048	0.0026	0.0014	0.0307	0.016	0.0283	0.0683	0.0147	0.1013	0.0018
17	rs728379	66557459	1.06	0.0601162778244188	0.88	0.251609301083599	0.0270436101283208	0.038242683594239	0.0151	0.0174	0.0211	0.0039	0.1646	0.0066	0.0045	0.0662	0.0017	0.0932	0.1626	0.0208	0.0053	0.118	0.0199	0.0039	0.0048	0.0026	0.0013	0.0303	0.0165	0.0287	0.0681	0.0148	0.1019	0.0018
17	rs118031422	66559128	1.06	0.0601162778244188	0.88	0.251609301083599	0.0186641200718879	0.0402124725363554	0.0137	0.0173	0.0208	0.0038	0.1631	0.0057	0.0046	0.0652	0.0014	0.0936	0.1634	0.0205	0.0054	0.119	0.019	0.0043	0.005	0.0026	0.0011	0.0298	0.017	0.0308	0.0698	0.0147	0.1023	0.0017
17	rs76936289	66559197	1.06	0.0601162778244188	0.88	0.251609301083599	0.0191112617218855	0.0411022088758644	0.0137	0.0172	0.0208	0.0038	0.1631	0.0057	0.0046	0.0652	0.0014	0.0936	0.1634	0.0205	0.0054	0.119	0.019	0.0043	0.005	0.0027	0.0011	0.0297	0.017	0.0309	0.0698	0.0147	0.1023	0.0017
17	rs72849707	66559203	1.06	0.0601162778244188	0.88	0.251609301083599	0.0194221050370028	0.0401018709599281	0.0136	0.0172	0.0208	0.0038	0.163	0.0057	0.0046	0.0652	0.0014	0.0936	0.1634	0.0205	0.0054	0.1191	0.019	0.0043	0.005	0.0026	0.0011	0.0297	0.017	0.0309	0.0698	0.0147	0.1023	0.0017
17	rs8069267	66559846	1.06	0.0601162778244188	0.88	0.251609301083599	0.0250606686870757	0.0504720913336642	0.0134	0.0165	0.0207	0.0039	0.1627	0.0053	0.0046	0.0655	0.0013	0.0936	0.1632	0.0202	0.0054	0.1196	0.0187	0.0044	0.005	0.0026	0.001	0.0296	0.0171	0.0318	0.0707	0.0147	0.1026	0.0016
17	rs35166000	66562649	1.05	0.0706003084525404	0.88	0.251609301083599	0.0699767714034975	0.0589589199772186	0.0128	0.0159	0.0206	0.0043	0.1617	0.0047	0.0047	0.0658	0.0011	0.093	0.1629	0.0199	0.0054	0.1202	0.0181	0.0046	0.0053	0.0025	8e-04	0.0294	0.0173	0.0335	0.0722	0.0147	0.103	0.0013
17	rs76988180	66563108	1.05	0.0706003084525404	0.88	0.251609301083599	0.0710069803808106	0.0589589199772186	0.0128	0.0159	0.0206	0.0043	0.1616	0.0047	0.0047	0.0658	0.0011	0.093	0.1629	0.0199	0.0054	0.1202	0.0181	0.0046	0.0053	0.0025	8e-04	0.0294	0.0173	0.0336	0.0722	0.0147	0.103	0.0013
17	rs17702098	66575484	1.05	0.0706003084525404	0.88	0.251609301083599	0.0558757898768871	0.0547711565714703	0.0127	0.0159	0.0206	0.0044	0.1612	0.0046	0.0047	0.0658	0.001	0.0912	0.1631	0.022	0.0054	0.12	0.018	0.0047	0.0054	0.0025	8e-04	0.0293	0.0174	0.0338	0.0725	0.0147	0.1028	0.0013
17	rs11654879	66575761	1.05	0.0706003084525404	0.87	0.283849475516541	0.0559288434412459	0.056301984089823	0.0127	0.0159	0.0206	0.0044	0.1612	0.0046	0.0047	0.0658	0.001	0.0911	0.1631	0.022	0.0054	0.12	0.018	0.0047	0.0054	0.0025	8e-04	0.0293	0.0174	0.0338	0.0726	0.0148	0.1028	0.0013
17	rs2907384	66576439	1.04	0.0824519171540817	0.87	0.283849475516541	0.0587889151935494	0.0586974023539478	0.0127	0.0158	0.0205	0.0044	0.1612	0.0046	0.0047	0.0658	0.001	0.0905	0.1637	0.0223	0.0054	0.12	0.018	0.0047	0.0054	0.0025	8e-04	0.0293	0.0174	0.0338	0.0726	0.0147	0.1027	0.0013
17	rs11655304	66578199	1.04	0.0824519171540817	0.87	0.283849475516541	0.0621608984049929	0.059944021356408	0.0127	0.0158	0.0205	0.0045	0.1613	0.0046	0.0048	0.0659	0.001	0.0906	0.1639	0.0223	0.0054	0.1198	0.0179	0.0047	0.0055	0.0025	8e-04	0.0293	0.0173	0.0337	0.0727	0.0146	0.1027	0.0012
17	rs79258876	66578753	1.04	0.0824519171540817	0.87	0.283849475516541	0.0628464447796627	0.0612682758992906	0.0126	0.0158	0.0205	0.0045	0.1613	0.0047	0.0048	0.0659	0.001	0.0906	0.1639	0.0223	0.0054	0.1198	0.0179	0.0047	0.0055	0.0025	8e-04	0.0293	0.0173	0.0337	0.0727	0.0146	0.1026	0.0012
17	rs2952304	66585822	1.04	0.0824519171540817	0.87	0.283849475516541	0.0730968726640654	0.0736564921435649	0.0126	0.0159	0.0204	0.0045	0.1613	0.0047	0.0049	0.066	0.001	0.0906	0.1641	0.0222	0.0054	0.1196	0.0178	0.0047	0.0057	0.0026	7e-04	0.0292	0.0173	0.0336	0.0728	0.0146	0.1026	0.0012
17	rs62087515	66594967	1.04	0.0824519171540817	0.87	0.283849475516541	0.0958982169709053	0.0847524294993647	0.0126	0.0159	0.0205	0.0047	0.1612	0.0047	0.0049	0.0662	9e-04	0.0905	0.1641	0.0223	0.0054	0.1194	0.0177	0.0048	0.006	0.0026	7e-04	0.0293	0.0171	0.0334	0.0728	0.0144	0.1027	0.0012
17	rs3744502	66595838	1.04	0.0824519171540817	0.87	0.283849475516541	0.096854612782779	0.0824075857190502	0.0126	0.0159	0.0205	0.0047	0.1612	0.0047	0.0049	0.0662	9e-04	0.0905	0.1642	0.0224	0.0054	0.1194	0.0176	0.0048	0.006	0.0026	7e-04	0.0293	0.0171	0.0333	0.0728	0.0144	0.1027	0.0012
17	rs8077301	66603826	1.04	0.0824519171540817	0.87	0.283849475516541	0.114900403968355	0.0798664920361935	0.0126	0.0159	0.0207	0.0048	0.1611	0.0047	0.0049	0.0668	9e-04	0.0904	0.1644	0.0226	0.0054	0.1191	0.0175	0.0048	0.0063	0.0026	7e-04	0.0294	0.0169	0.0333	0.0724	0.0137	0.1028	0.0011
17	rs72849724	66605883	1.04	0.0824519171540817	0.86	0.318862054747229	0.111341460947542	0.0801637675784237	0.0126	0.0159	0.0207	0.0049	0.1611	0.0047	0.005	0.0668	9e-04	0.0903	0.1644	0.0226	0.0053	0.1191	0.0175	0.0049	0.0063	0.0026	7e-04	0.0294	0.0169	0.0333	0.0724	0.0136	0.1028	0.0011
17	rs79815218	66611576	1.04	0.0824519171540817	0.86	0.318862054747229	0.106667486889427	0.0858200580892257	0.0126	0.0159	0.0207	0.0049	0.161	0.0048	0.005	0.0669	9e-04	0.0902	0.1645	0.0227	0.0052	0.1191	0.0175	0.0049	0.0063	0.0026	7e-04	0.0294	0.0168	0.0333	0.0724	0.0135	0.1029	0.0011
17	rs9674511	66611746	1.04	0.0824519171540817	0.86	0.318862054747229	0.10682844654959	0.0874315386263172	0.0126	0.0159	0.0207	0.0049	0.161	0.0048	0.005	0.0669	9e-04	0.0902	0.1645	0.0227	0.0052	0.1191	0.0175	0.0049	0.0063	0.0026	7e-04	0.0294	0.0168	0.0333	0.0724	0.0134	0.1029	0.0011
17	rs117684733	66611953	1.04	0.0824519171540817	0.86	0.318862054747229	0.10597173423824	0.0865092214414839	0.0126	0.0159	0.0207	0.0049	0.161	0.0048	0.005	0.0669	9e-04	0.0902	0.1645	0.0227	0.0052	0.1191	0.0175	0.0049	0.0063	0.0026	7e-04	0.0294	0.0168	0.0333	0.0724	0.0134	0.1029	0.0011
17	rs2952310	66619973	1.04	0.0824519171540817	0.86	0.318862054747229	0.0962498797434459	0.0958265468292413	0.0126	0.0159	0.0207	0.005	0.1609	0.0049	0.005	0.0668	9e-04	0.0901	0.1646	0.0227	0.0051	0.119	0.0175	0.0049	0.0064	0.0026	7e-04	0.0295	0.0167	0.0334	0.0724	0.0135	0.103	0.0011
17	rs80275025	66621210	1.04	0.0824519171540817	0.86	0.318862054747229	0.0952222935292229	0.0933630123974988	0.0126	0.0159	0.0207	0.005	0.1609	0.0049	0.005	0.0668	9e-04	0.0901	0.1646	0.0227	0.0051	0.119	0.0175	0.0049	0.0064	0.0026	7e-04	0.0295	0.0167	0.0334	0.0724	0.0135	0.103	0.0011
17	rs2952306	66625662	1.04	0.0824519171540817	0.86	0.318862054747229	0.0929662944361556	0.0917086021624525	0.0127	0.0159	0.0206	0.005	0.1609	0.0049	0.005	0.0668	9e-04	0.0901	0.1647	0.0228	0.005	0.1189	0.0175	0.005	0.0064	0.0026	6e-04	0.0294	0.0167	0.0335	0.0724	0.0135	0.1029	0.0011
17	rs77325336	66625794	1.04	0.0824519171540817	0.86	0.318862054747229	0.0934098333480829	0.0926525454167804	0.0127	0.0159	0.0206	0.005	0.1609	0.0049	0.0051	0.0668	9e-04	0.0901	0.1646	0.0228	0.0051	0.1189	0.0175	0.0051	0.0064	0.0026	6e-04	0.0294	0.0167	0.0335	0.0724	0.0135	0.1029	0.0011
17	rs8077820	66647482	1.04	0.0824519171540817	0.87	0.283849475516541	0.0971578715715763	0.121629979884351	0.0127	0.0158	0.0206	0.0051	0.1607	0.0051	0.0051	0.0671	8e-04	0.09	0.1647	0.0228	0.0049	0.1185	0.0177	0.0053	0.0064	0.0026	6e-04	0.0296	0.0166	0.034	0.0722	0.0135	0.1028	9e-04
17	rs17673884	66661508	1.04	0.0824519171540817	0.87	0.283849475516541	0.109669636088976	0.119883745808456	0.0126	0.0157	0.0206	0.0052	0.1607	0.0051	0.0051	0.067	8e-04	0.09	0.1646	0.0227	0.0049	0.1182	0.0178	0.0054	0.0064	0.0027	5e-04	0.0296	0.0165	0.0344	0.0722	0.0136	0.1029	8e-04
17	rs35961643	66665566	1.04	0.0824519171540817	0.87	0.283849475516541	0.104482780888598	0.138682962107109	0.0125	0.0157	0.0206	0.0052	0.1606	0.0052	0.0051	0.067	8e-04	0.0899	0.1644	0.0228	0.0049	0.1179	0.0178	0.0055	0.0065	0.0027	5e-04	0.0296	0.0176	0.0346	0.0722	0.0137	0.1017	7e-04
17	rs16973217	66666206	1.04	0.0824519171540817	0.87	0.283849475516541	0.10340095048575	0.133118058492342	0.0125	0.0156	0.0206	0.0052	0.1606	0.0052	0.0051	0.0669	8e-04	0.0899	0.1644	0.0228	0.0049	0.1178	0.0178	0.0055	0.0065	0.0027	5e-04	0.0297	0.0176	0.0347	0.0722	0.0137	0.1017	7e-04
17	rs968603	66666990	1.04	0.0824519171540817	0.87	0.283849475516541	0.105491714112321	0.135479749741166	0.0124	0.0156	0.0206	0.0053	0.1606	0.0053	0.0053	0.0665	8e-04	0.0896	0.1641	0.023	0.0049	0.1173	0.0179	0.0058	0.0067	0.0028	5e-04	0.0295	0.0178	0.035	0.0723	0.0138	0.1018	8e-04
17	rs34216978	66668290	1.04	0.0824519171540817	0.87	0.283849475516541	0.127482715606007	0.150248902051646	0.0122	0.0153	0.0207	0.0053	0.1603	0.0054	0.0053	0.0665	8e-04	0.0892	0.1638	0.0232	0.0049	0.1169	0.018	0.006	0.0068	0.0029	5e-04	0.0294	0.018	0.0354	0.0721	0.014	0.102	8e-04
17	rs9891451	66669617	1.04	0.0824519171540817	0.87	0.283849475516541	0.143100351929379	0.1665395885509	0.012	0.0153	0.0208	0.0053	0.1602	0.0054	0.0053	0.0661	8e-04	0.0891	0.1637	0.0231	0.0049	0.1168	0.018	0.0061	0.0069	0.0029	5e-04	0.0294	0.018	0.0355	0.072	0.014	0.1026	8e-04
17	rs17741957	66671324	1.04	0.0824519171540817	0.87	0.283849475516541	0.151383407617269	0.162824983309083	0.012	0.0152	0.0208	0.0053	0.1601	0.0054	0.0053	0.0662	8e-04	0.089	0.1634	0.023	0.0049	0.1167	0.0181	0.0062	0.0069	0.0029	5e-04	0.0295	0.0185	0.0356	0.0719	0.0141	0.1026	7e-04
17	rs9906395	66673792	1.04	0.0824519171540817	0.87	0.283849475516541	0.150754219292922	0.150627545670287	0.012	0.0151	0.0207	0.0054	0.1602	0.0054	0.0054	0.0661	8e-04	0.0888	0.1632	0.0231	0.0049	0.1165	0.0182	0.0063	0.0069	0.003	5e-04	0.0295	0.0186	0.0357	0.0719	0.0141	0.1026	7e-04
17	rs9916427	66677575	1.04	0.0824519171540817	0.87	0.283849475516541	0.174168323633269	0.201039732629142	0.0119	0.0149	0.0207	0.0055	0.1599	0.0056	0.0056	0.0659	8e-04	0.0883	0.1626	0.0233	0.005	0.116	0.0186	0.0067	0.007	0.0032	6e-04	0.0295	0.0189	0.036	0.0716	0.0141	0.1028	7e-04
17	rs56383371	66687674	1.03	0.0957762513390589	0.88	0.251609301083599	0.174853021525944	0.189533211808396	0.0117	0.0147	0.0206	0.0057	0.1598	0.0058	0.0059	0.0658	8e-04	0.0869	0.1617	0.0237	0.005	0.1159	0.0193	0.0071	0.0071	0.0032	0.001	0.0294	0.0193	0.0363	0.071	0.0141	0.1031	7e-04
17	rs59904049	66693105	1.03	0.0957762513390589	0.88	0.251609301083599	0.183487566917132	0.188098317716734	0.0117	0.0147	0.0206	0.0057	0.1598	0.0058	0.0059	0.0658	8e-04	0.0869	0.1614	0.0237	0.005	0.1159	0.0194	0.0072	0.0071	0.0032	0.001	0.0294	0.0194	0.0363	0.071	0.0141	0.1031	7e-04
17	rs9900427	66695224	1.03	0.0957762513390589	0.88	0.251609301083599	0.180423433020236	0.177757419773831	0.0117	0.0147	0.0206	0.0057	0.1598	0.0058	0.0059	0.0658	8e-04	0.087	0.1614	0.0237	0.005	0.1159	0.0194	0.0072	0.0071	0.0032	0.001	0.0294	0.0194	0.0363	0.071	0.0141	0.1031	7e-04
17	rs12325975	66708145	1.03	0.0957762513390589	0.88	0.251609301083599	0.167618150939978	0.16978921223035	0.0117	0.0147	0.0206	0.0058	0.1594	0.0059	0.006	0.0658	8e-04	0.0865	0.1611	0.0238	0.005	0.1159	0.0194	0.0072	0.0072	0.0031	0.001	0.0295	0.0196	0.0363	0.071	0.0142	0.103	7e-04
17	rs35231132	66708525	1.03	0.0957762513390589	0.89	0.222038712392691	0.166985215867479	0.163994830110435	0.0117	0.0147	0.0206	0.0058	0.1594	0.0059	0.006	0.0658	8e-04	0.0865	0.1611	0.0238	0.005	0.1159	0.0194	0.0072	0.0072	0.0031	0.001	0.0295	0.0196	0.0363	0.071	0.0142	0.103	7e-04
17	rs73351184	66710967	1.02	0.110678017971113	0.89	0.222038712392691	0.171302474045403	0.178460648163086	0.0127	0.0148	0.0217	0.0065	0.1577	0.0064	0.0063	0.0654	9e-04	0.0862	0.1579	0.024	0.0051	0.1139	0.0182	0.0079	0.0076	0.0034	0.0012	0.0296	0.0209	0.0371	0.0713	0.0152	0.1026	8e-04
17	rs8067692	66711309	1.02	0.110678017971113	0.89	0.222038712392691	0.192438770565446	0.225699239170223	0.0128	0.0149	0.022	0.0066	0.1575	0.0065	0.0064	0.0653	0.001	0.0863	0.1572	0.0241	0.0051	0.1134	0.0178	0.008	0.0077	0.0035	0.0012	0.0296	0.0212	0.0372	0.0713	0.0154	0.1025	8e-04
17	rs113253331	66711429	1.02	0.110678017971113	0.89	0.222038712392691	0.183450472652013	0.198324034213536	0.0129	0.0149	0.022	0.0066	0.1575	0.0065	0.0064	0.0653	0.001	0.0863	0.1571	0.0241	0.0051	0.1133	0.0178	0.008	0.0077	0.0035	0.0012	0.0296	0.0212	0.0372	0.0714	0.0154	0.1025	8e-04
17	rs72849460	66711489	1.02	0.110678017971113	0.89	0.222038712392691	0.183227997714598	0.189738499501101	0.0129	0.0149	0.022	0.0066	0.1575	0.0065	0.0064	0.0653	0.001	0.0863	0.1571	0.0241	0.0051	0.1133	0.0178	0.0081	0.0077	0.0035	0.0012	0.0296	0.0212	0.0372	0.0714	0.0154	0.1025	8e-04
17	rs117868327	66718987	1.02	0.110678017971113	0.89	0.222038712392691	0.184007339894949	0.114873793652153	0.013	0.0156	0.0231	0.0065	0.1574	0.0065	0.0065	0.0647	0.001	0.0856	0.1559	0.0246	0.0051	0.1131	0.0176	0.0084	0.007	0.0038	0.0012	0.0292	0.0209	0.0374	0.0722	0.0155	0.1027	8e-04
17	rs4426406	66721592	1.02	0.110678017971113	0.89	0.222038712392691	0.189932004414111	0.12347371658038	0.0131	0.0157	0.0231	0.0065	0.1574	0.0065	0.0065	0.0647	0.001	0.0856	0.1559	0.0246	0.0051	0.1131	0.0175	0.0084	0.007	0.0038	0.0012	0.0292	0.0209	0.0373	0.0722	0.0155	0.1027	9e-04
17	rs4968939	66738905	1.02	0.110678017971113	0.89	0.222038712392691	0.203951801049712	0.11011410358038	0.0131	0.0157	0.0231	0.0065	0.1574	0.0065	0.0065	0.0646	0.001	0.0856	0.1559	0.0247	0.0051	0.1132	0.0175	0.0084	0.0067	0.0038	0.0012	0.0292	0.0209	0.0374	0.0722	0.0155	0.1028	9e-04
17	rs72849475	66742536	1.02	0.110678017971113	0.89	0.222038712392691	0.20763509483828	0.113165088611038	0.0131	0.0158	0.0231	0.0065	0.1574	0.0066	0.0065	0.0646	0.001	0.0855	0.1559	0.0247	0.0051	0.1132	0.0175	0.0084	0.0067	0.0038	0.0012	0.0292	0.0209	0.0374	0.0722	0.0155	0.1028	9e-04
17	rs78191388	66743890	1.02	0.110678017971113	0.89	0.222038712392691	0.207436120137288	0.111974809232771	0.0131	0.0158	0.0231	0.0065	0.1573	0.0066	0.0065	0.0646	0.001	0.0855	0.1559	0.0247	0.0051	0.1131	0.0175	0.0085	0.0067	0.0038	0.0012	0.0292	0.0209	0.0374	0.0722	0.0156	0.1028	9e-04
17	rs16973287	66747261	1.02	0.110678017971113	0.89	0.222038712392691	0.207277017941121	0.112484340870142	0.0131	0.0158	0.0231	0.0065	0.1574	0.0067	0.0065	0.0645	0.001	0.0854	0.156	0.0247	0.0051	0.1129	0.0176	0.0086	0.0067	0.0038	0.0012	0.0291	0.0208	0.0374	0.0721	0.0156	0.1026	9e-04
17	rs4471748	66748564	1.02	0.110678017971113	0.89	0.222038712392691	0.203872999923543	0.103778876033603	0.0132	0.0158	0.0231	0.0065	0.1574	0.0067	0.0065	0.0645	0.001	0.0854	0.156	0.0248	0.0051	0.1129	0.0176	0.0086	0.0067	0.0038	0.0012	0.0291	0.0208	0.0374	0.0721	0.0156	0.1025	9e-04
17	rs6501723	66751658	1.02	0.110678017971113	0.89	0.222038712392691	0.198167105251851	0.0885125145235343	0.0132	0.0159	0.0231	0.0065	0.1575	0.0067	0.0065	0.0642	0.001	0.0853	0.1562	0.0249	0.0051	0.113	0.0174	0.0087	0.0067	0.0038	0.0012	0.0291	0.0207	0.0372	0.0726	0.0154	0.1024	8e-04
17	rs17674853	66752022	1.02	0.110678017971113	0.89	0.222038712392691	0.172660309106846	0.0807596632599338	0.0132	0.0159	0.0231	0.0065	0.1574	0.0068	0.0066	0.064	0.001	0.085	0.1561	0.0252	0.0051	0.1129	0.0175	0.0086	0.0068	0.0038	0.0012	0.0289	0.0208	0.0373	0.0725	0.0155	0.1022	9e-04
17	rs4541139	66752484	1.01	0.127260826833158	0.89	0.222038712392691	0.14118414457362	0.0917871177191262	0.0135	0.0161	0.0233	0.0067	0.1568	0.007	0.0069	0.0634	0.0012	0.0838	0.1556	0.0258	0.0052	0.1128	0.0181	0.0088	0.0073	0.0039	0.0013	0.0284	0.0208	0.0376	0.0726	0.0161	0.1012	9e-04
17	rs17674912	66752571	1.01	0.127260826833158	0.89	0.222038712392691	0.138087503987144	0.101155027840316	0.0136	0.0161	0.0234	0.0068	0.1569	0.0069	0.0069	0.0631	0.0012	0.0838	0.1555	0.026	0.0052	0.1124	0.0182	0.0088	0.0074	0.0038	0.0014	0.0283	0.0208	0.0377	0.0726	0.0162	0.101	9e-04
17	rs11077755	66752961	1.01	0.127260826833158	0.89	0.222038712392691	0.130889968744511	0.125504942557122	0.0137	0.0159	0.0236	0.007	0.1578	0.007	0.0073	0.0625	0.0012	0.0829	0.1557	0.0264	0.005	0.112	0.0185	0.009	0.0076	0.0036	0.0014	0.0278	0.0208	0.0376	0.072	0.0163	0.1009	9e-04
17	rs11869824	66753420	1.01	0.127260826833158	0.89	0.222038712392691	0.12691515314992	0.221146125014922	0.0139	0.0157	0.0235	0.0074	0.1584	0.0072	0.0083	0.0618	0.0012	0.0824	0.1551	0.0268	0.0048	0.112	0.0186	0.0091	0.0084	0.0033	0.0014	0.0273	0.0211	0.0376	0.0716	0.0163	0.1004	9e-04
17	rs16973305	66758218	1	0.145626599290586	0.89	0.222038712392691	0.400260876645915	0.326519445512793	0.0132	0.0152	0.0242	0.0084	0.1563	0.0069	0.0084	0.0617	0.0013	0.0812	0.154	0.0279	0.0042	0.1127	0.0195	0.0091	0.0089	0.0029	0.0022	0.0259	0.022	0.0385	0.0708	0.0172	0.1009	0.001
17	rs4246429	66759509	1	0.145626599290586	0.89	0.222038712392691	0.471436677968786	0.342977075173033	0.0131	0.0152	0.0242	0.0085	0.156	0.0069	0.0084	0.0617	0.0013	0.0811	0.154	0.028	0.0041	0.1128	0.0196	0.0091	0.0089	0.0029	0.0023	0.0257	0.0221	0.0386	0.0708	0.0173	0.101	0.001
17	rs11654057	66767580	0.99	0.165875049708709	0.89	0.222038712392691	0.576941472728608	0.357911873338779	0.0127	0.0152	0.0244	0.0084	0.1557	0.0069	0.0083	0.0616	0.0013	0.081	0.1541	0.0281	0.004	0.1129	0.0197	0.0091	0.0089	0.0028	0.0025	0.0258	0.0221	0.0386	0.0708	0.0174	0.101	0.001
17	rs17742923	66767617	0.99	0.165875049708709	0.89	0.222038712392691	0.575457861970201	0.356035074889477	0.0127	0.0152	0.0244	0.0084	0.1557	0.0069	0.0083	0.0616	0.0013	0.081	0.1541	0.0282	0.004	0.1129	0.0198	0.0091	0.0089	0.0028	0.0025	0.0258	0.0221	0.0386	0.0708	0.0174	0.101	0.001
17	rs117961593	66774007	0.99	0.165875049708709	0.89	0.222038712392691	0.577683945587795	0.356660361560978	0.0126	0.0152	0.0245	0.0084	0.1557	0.0069	0.0083	0.0616	0.0013	0.0809	0.1541	0.0282	0.0039	0.1129	0.0198	0.0091	0.0088	0.0028	0.0025	0.0258	0.0221	0.0387	0.0708	0.0174	0.101	0.001
17	rs6501738	66775646	0.99	0.165875049708709	0.89	0.222038712392691	0.57606457844787	0.355035268164582	0.0126	0.0152	0.0245	0.0083	0.1557	0.0069	0.0083	0.0616	0.0013	0.081	0.1542	0.0282	0.0039	0.1128	0.0198	0.0091	0.0088	0.0028	0.0025	0.0258	0.0221	0.0388	0.0708	0.0174	0.101	0.001
17	rs72851038	66786707	0.99	0.165875049708709	0.89	0.222038712392691	0.543468183377989	0.350048326218706	0.0126	0.0152	0.0246	0.0082	0.1557	0.0068	0.0083	0.0617	0.0013	0.0808	0.1543	0.0282	0.0039	0.1128	0.0199	0.009	0.0087	0.0028	0.0025	0.0257	0.0221	0.0388	0.0709	0.0175	0.1009	0.001
17	rs10468435	66786785	0.99	0.165875049708709	0.89	0.222038712392691	0.54327136399345	0.349550745462972	0.0126	0.0152	0.0246	0.0082	0.1557	0.0068	0.0083	0.0617	0.0013	0.0808	0.1543	0.0282	0.0039	0.1128	0.0199	0.009	0.0087	0.0028	0.0025	0.0257	0.0221	0.0388	0.0709	0.0175	0.1009	0.001
17	rs117441622	66791497	0.99	0.165875049708709	0.89	0.222038712392691	0.534123949009071	0.343100773282828	0.0126	0.0152	0.0245	0.0082	0.1555	0.0068	0.0084	0.062	0.0013	0.0809	0.1544	0.028	0.0039	0.1127	0.0197	0.0091	0.0088	0.0028	0.0025	0.0259	0.0222	0.0387	0.071	0.0176	0.1008	0.001
17	rs2197244	66797362	0.99	0.165875049708709	0.89	0.222038712392691	0.533928737603162	0.332142484935134	0.0126	0.0152	0.0245	0.0082	0.1555	0.0068	0.0084	0.0622	0.0013	0.081	0.1545	0.0278	0.0039	0.1127	0.0195	0.0091	0.0087	0.0028	0.0025	0.026	0.0222	0.0386	0.0711	0.0176	0.1008	0.001
17	rs4968956	66798017	0.99	0.165875049708709	0.89	0.222038712392691	0.550774130793835	0.333982135029116	0.0126	0.0152	0.0245	0.0082	0.1556	0.0068	0.0084	0.062	0.0013	0.0809	0.1545	0.0278	0.0039	0.1127	0.0196	0.0091	0.0088	0.0028	0.0025	0.026	0.0222	0.0386	0.0711	0.0176	0.1009	0.001
17	rs11657578	66798197	0.99	0.165875049708709	0.89	0.222038712392691	0.553947686110998	0.33521021111056	0.0126	0.0152	0.0245	0.0082	0.1556	0.0068	0.0084	0.0619	0.0014	0.0809	0.1545	0.0278	0.0039	0.1127	0.0195	0.0091	0.0088	0.0028	0.0025	0.026	0.0221	0.0387	0.0711	0.0176	0.1009	0.001
17	rs76364657	66800070	0.99	0.165875049708709	0.89	0.222038712392691	0.554278757880529	0.339518771510102	0.0126	0.0152	0.0245	0.0082	0.1556	0.0068	0.0084	0.062	0.0013	0.0809	0.1545	0.0277	0.0039	0.1126	0.0195	0.0091	0.0088	0.0028	0.0025	0.026	0.0221	0.0387	0.0711	0.0176	0.1008	0.001
17	rs4968820	66802896	0.99	0.165875049708709	0.89	0.222038712392691	0.557727413060121	0.362553297578656	0.0126	0.0152	0.0244	0.0082	0.1556	0.0068	0.0084	0.062	0.0014	0.0809	0.1545	0.0276	0.0038	0.1126	0.0195	0.0091	0.0088	0.0028	0.0025	0.026	0.022	0.0386	0.0711	0.0176	0.1009	0.001
17	rs112806593	66806420	0.99	0.165875049708709	0.89	0.222038712392691	0.555007443028682	0.363307560459478	0.0126	0.0152	0.0244	0.0082	0.1555	0.0068	0.0085	0.0619	0.0014	0.0809	0.1545	0.0275	0.0039	0.1125	0.0196	0.0092	0.0088	0.0028	0.0025	0.026	0.022	0.0387	0.071	0.0177	0.1008	0.0011
17	rs61192710	66809597	0.99	0.165875049708709	0.89	0.222038712392691	0.498966679830053	0.379375988548969	0.0128	0.0153	0.0244	0.0083	0.1548	0.007	0.0088	0.0615	0.0015	0.0807	0.1542	0.0271	0.0039	0.1126	0.02	0.0093	0.009	0.0029	0.0026	0.0261	0.022	0.0389	0.0705	0.018	0.1005	0.0013
17	rs1470290	66811983	0.98	0.188103243221556	0.89	0.222038712392691	0.528217593869308	0.473403496276854	0.013	0.0155	0.0247	0.0085	0.1536	0.0072	0.0089	0.0609	0.0017	0.0802	0.1542	0.0264	0.0039	0.1128	0.0208	0.0096	0.0094	0.0031	0.0028	0.0261	0.0219	0.0393	0.0691	0.0185	0.1006	0.0016
17	rs4476235	66812406	0.98	0.188103243221556	0.89	0.222038712392691	0.524985619783241	0.476378703121901	0.013	0.0155	0.0248	0.0085	0.1536	0.0072	0.0089	0.0609	0.0017	0.0801	0.1542	0.0264	0.0039	0.1127	0.0208	0.0096	0.0094	0.0031	0.0028	0.0261	0.0219	0.0393	0.069	0.0185	0.1006	0.0016
17	rs9914738	66814022	0.98	0.188103243221556	0.89	0.222038712392691	0.466119150343152	0.532404085931202	0.0134	0.0158	0.025	0.0085	0.1536	0.0072	0.009	0.0606	0.0018	0.0803	0.1535	0.0266	0.0038	0.1126	0.0213	0.0096	0.0093	0.003	0.0028	0.0261	0.0217	0.0392	0.0681	0.0189	0.1004	0.0017
17	rs12451146	66817416	0.97	0.212405230483542	0.89	0.222038712392691	0.61224644777927	0.819110106044624	0.0136	0.0161	0.0257	0.0083	0.1547	0.0068	0.009	0.0594	0.0018	0.0816	0.1532	0.026	0.0034	0.1137	0.0221	0.0093	0.0091	0.0027	0.0028	0.0259	0.0213	0.0397	0.0667	0.019	0.0999	0.0017
17	rs79505661	66819096	0.97	0.212405230483542	0.89	0.222038712392691	0.613842640723838	0.801473787100054	0.0136	0.0161	0.0258	0.0083	0.1547	0.0068	0.009	0.0594	0.0018	0.0816	0.1532	0.026	0.0034	0.1137	0.0221	0.0093	0.0091	0.0027	0.0028	0.0258	0.0213	0.0398	0.0667	0.019	0.0998	0.0017
17	rs12949818	66819696	0.97	0.212405230483542	0.91	0.170469891558667	0.606985671175465	0.794442127616285	0.0136	0.0161	0.0258	0.0083	0.1547	0.0069	0.009	0.0594	0.0018	0.0816	0.1532	0.026	0.0034	0.1137	0.0221	0.0093	0.0091	0.0027	0.0028	0.0259	0.0213	0.0398	0.0667	0.019	0.0998	0.0017
17	rs1443266	66832812	0.97	0.212405230483542	0.91	0.170469891558667	0.589078702060867	0.791541603547147	0.0137	0.0161	0.0258	0.0083	0.1547	0.0069	0.009	0.0594	0.0018	0.0815	0.1532	0.026	0.0034	0.1138	0.0221	0.0093	0.0091	0.0027	0.0028	0.0259	0.0212	0.0399	0.0666	0.019	0.0997	0.0017
17	rs8082619	66834672	0.97	0.212405230483542	0.9	0.195029827813683	0.578224205215926	0.755705648667215	0.0137	0.0161	0.0259	0.0083	0.1547	0.0069	0.0091	0.0594	0.0018	0.0815	0.1532	0.026	0.0034	0.1139	0.0221	0.0093	0.0091	0.0027	0.0028	0.0258	0.0211	0.0399	0.0666	0.019	0.0997	0.0017
17	rs8071901	66851185	0.97	0.212405230483542	0.9	0.195029827813683	0.592489944415931	0.80790546290699	0.0137	0.0161	0.0259	0.0083	0.1546	0.0069	0.009	0.0594	0.0018	0.0813	0.153	0.026	0.0035	0.1145	0.0222	0.0093	0.009	0.0027	0.0028	0.026	0.0209	0.04	0.0662	0.0191	0.0999	0.0017
17	rs117960466	66858773	0.97	0.212405230483542	0.91	0.170469891558667	0.595225506653184	0.867979868227049	0.0137	0.0161	0.0259	0.0083	0.1546	0.0068	0.0089	0.0594	0.0018	0.0813	0.153	0.026	0.0035	0.1145	0.0222	0.0093	0.0089	0.0027	0.0028	0.026	0.0208	0.0401	0.0662	0.0191	0.0998	0.0017
17	rs35403175	66871837	0.97	0.212405230483542	0.91	0.170469891558667	0.579035035609902	0.90014791628551	0.0137	0.0161	0.026	0.0082	0.1547	0.0068	0.0089	0.0593	0.0019	0.0813	0.153	0.026	0.0035	0.1145	0.0223	0.0092	0.0089	0.0027	0.0028	0.026	0.0208	0.0401	0.0662	0.0191	0.0998	0.0017
17	rs4148008	66875294	0.97	0.212405230483542	0.91	0.170469891558667	0.572361523583856	0.892005401697344	0.0138	0.0161	0.026	0.0082	0.1549	0.0068	0.0089	0.059	0.0019	0.0812	0.153	0.0261	0.0035	0.1145	0.0224	0.0092	0.0089	0.0027	0.0027	0.0261	0.0208	0.0402	0.0661	0.0192	0.0997	0.0016
17	rs34987539	66878099	0.97	0.212405230483542	0.91	0.170469891558667	0.569876649127522	0.878260123492477	0.0138	0.0161	0.026	0.0082	0.1549	0.0068	0.0089	0.059	0.0018	0.0812	0.153	0.0261	0.0034	0.1145	0.0224	0.0092	0.0089	0.0027	0.0027	0.0261	0.0208	0.0402	0.0661	0.0193	0.0997	0.0016
17	rs34931250	66879927	0.97	0.212405230483542	0.91	0.170469891558667	0.563920221298952	0.867979868227049	0.0138	0.0161	0.026	0.0082	0.1549	0.0068	0.0089	0.059	0.0018	0.0812	0.153	0.0261	0.0034	0.1146	0.0224	0.0092	0.0089	0.0027	0.0027	0.0261	0.0208	0.0402	0.0661	0.0193	0.0997	0.0016
17	rs3744493	66881125	0.97	0.212405230483542	0.91	0.170469891558667	0.560387056901806	0.865957899231201	0.0138	0.016	0.026	0.0082	0.1549	0.0067	0.0089	0.059	0.0018	0.0813	0.1531	0.0261	0.0034	0.1145	0.0225	0.0092	0.0089	0.0027	0.0027	0.0261	0.0207	0.0402	0.0661	0.0193	0.0997	0.0016
17	rs6501839	66883719	0.97	0.212405230483542	0.91	0.170469891558667	0.558857036330369	0.914747579622014	0.0139	0.016	0.026	0.0082	0.155	0.0067	0.0088	0.059	0.0018	0.0813	0.153	0.0261	0.0034	0.1145	0.0225	0.0091	0.0089	0.0027	0.0027	0.0261	0.0207	0.0402	0.0661	0.0193	0.0996	0.0016
17	rs117808416	66884707	0.97	0.212405230483542	0.91	0.170469891558667	0.563786705466348	0.945352879229195	0.0139	0.016	0.026	0.0082	0.155	0.0067	0.0089	0.059	0.0018	0.0813	0.153	0.0261	0.0034	0.1145	0.0225	0.0091	0.0089	0.0027	0.0027	0.0261	0.0207	0.0402	0.0661	0.0193	0.0996	0.0016
17	rs34001235	66887675	0.97	0.212405230483542	0.91	0.170469891558667	0.565857864038116	0.961365068248824	0.0139	0.016	0.026	0.0082	0.155	0.0067	0.0089	0.059	0.0018	0.0813	0.153	0.0261	0.0034	0.1145	0.0225	0.0091	0.0089	0.0027	0.0027	0.0261	0.0207	0.0402	0.0661	0.0194	0.0996	0.0016
17	rs143535825	66891906	0.97	0.212405230483542	0.91	0.170469891558667	0.602847203139284	1.15374681798332	0.0139	0.016	0.026	0.0082	0.155	0.0067	0.0088	0.059	0.0018	0.0812	0.1529	0.0261	0.0034	0.1146	0.0225	0.0091	0.0088	0.0027	0.0027	0.0261	0.0207	0.0402	0.0661	0.0194	0.0996	0.0016
17	rs62087820	66898415	0.97	0.212405230483542	0.91	0.170469891558667	0.648798230482935	1.3318927561485	0.0139	0.016	0.026	0.0082	0.155	0.0067	0.0088	0.059	0.0018	0.0812	0.1529	0.0261	0.0034	0.1146	0.0225	0.0091	0.0088	0.0027	0.0027	0.0261	0.0207	0.0402	0.066	0.0194	0.0996	0.0016
17	rs79774939	66904788	0.97	0.212405230483542	0.91	0.170469891558667	0.725735621884995	0.759031072700811	0.0149	0.0156	0.026	0.0078	0.1554	0.0065	0.0084	0.0575	0.0017	0.0814	0.1535	0.0257	0.0032	0.1164	0.0227	0.0087	0.0084	0.0025	0.0026	0.0267	0.0206	0.0399	0.0662	0.0195	0.0995	0.0016
17	rs78649773	66916742	0.9	0.447749409690379	0.91	0.170469891558667	0.474137178376334	0.491872410212389	0.0212	0.0134	0.0259	0.0048	0.1558	0.005	0.0057	0.0475	0.0013	0.082	0.1522	0.0238	0.0024	0.136	0.0241	0.006	0.0063	0.0016	0.002	0.0324	0.0197	0.0369	0.0704	0.0191	0.0962	0.0011
17	rs7212686	66923711	0.89	0.491600132839596	0.92	0.14824156235026	0.296730884077926	0.551421968112584	0.0218	0.0132	0.0258	0.0045	0.1558	0.0049	0.0055	0.0466	0.0013	0.082	0.1524	0.0236	0.0024	0.1378	0.0242	0.0058	0.0061	0.0015	0.002	0.033	0.0196	0.0367	0.0707	0.0191	0.096	0.001
17	rs35621847	66924083	0.89	0.491600132839596	0.92	0.14824156235026	0.293015400071707	0.531151413016534	0.0218	0.0132	0.0258	0.0045	0.1558	0.0049	0.0055	0.0466	0.0013	0.0819	0.1524	0.0236	0.0024	0.1379	0.0242	0.0058	0.0061	0.0015	0.002	0.0331	0.0196	0.0367	0.0707	0.0191	0.096	0.001
17	rs767690	66924555	0.89	0.491600132839596	0.92	0.14824156235026	0.299011019986791	0.538119983423654	0.0219	0.0132	0.0258	0.0045	0.1559	0.0049	0.0055	0.0466	0.0013	0.0819	0.1524	0.0236	0.0024	0.1379	0.0242	0.0058	0.0061	0.0015	0.002	0.0331	0.0196	0.0367	0.0706	0.0191	0.096	0.001
17	rs4147978	66925674	0.89	0.491600132839596	0.92	0.14824156235026	0.310699405867734	0.46598675417781	0.0221	0.0132	0.0257	0.0044	0.1559	0.0048	0.0053	0.0463	0.0013	0.0821	0.1522	0.0235	0.0023	0.1383	0.0242	0.0057	0.006	0.0015	0.0019	0.0336	0.0198	0.0364	0.0709	0.0191	0.0958	0.001
17	rs79086855	66927326	0.88	0.538208189821859	0.92	0.14824156235026	0.235954128521652	0.34743829781833	0.0226	0.0133	0.0255	0.0041	0.1561	0.0045	0.0048	0.0452	0.0012	0.0823	0.1516	0.0232	0.0023	0.1397	0.0242	0.0054	0.0058	0.0015	0.0017	0.0354	0.0202	0.0354	0.0719	0.0191	0.0958	0.001
17	rs11656365	66927420	0.88	0.538208189821859	0.92	0.14824156235026	0.212604123182664	0.329694236068424	0.0227	0.0133	0.0255	0.0041	0.1561	0.0045	0.0048	0.0451	0.0012	0.0823	0.1515	0.0232	0.0023	0.1398	0.0242	0.0054	0.0058	0.0015	0.0017	0.0355	0.0202	0.0354	0.072	0.0192	0.0958	0.001
17	rs16973446	66928460	0.88	0.538208189821859	0.92	0.14824156235026	0.21960624207251	0.335455983647688	0.0227	0.0133	0.0255	0.004	0.1564	0.0044	0.0048	0.0451	0.0012	0.0822	0.1513	0.0231	0.0023	0.1402	0.0242	0.0053	0.0058	0.0014	0.0017	0.0355	0.0202	0.0353	0.0721	0.0192	0.0957	0.001
17	rs4147957	66938260	0.88	0.538208189821859	0.92	0.14824156235026	0.224234166148681	0.351916060996341	0.0228	0.0133	0.0254	0.004	0.1568	0.0043	0.0047	0.0449	0.0012	0.0821	0.151	0.0231	0.0022	0.141	0.0241	0.0052	0.0058	0.0014	0.0017	0.0356	0.0202	0.035	0.0723	0.0193	0.0956	0.001
17	rs78290268	66942712	0.88	0.538208189821859	0.92	0.14824156235026	0.220387538187495	0.319833359672414	0.0228	0.0134	0.0254	0.004	0.1568	0.0043	0.0047	0.0449	0.0012	0.0821	0.151	0.0231	0.0022	0.141	0.0241	0.0051	0.0058	0.0014	0.0017	0.0356	0.0202	0.0349	0.0724	0.0194	0.0956	0.001
17	rs4147950	66949823	0.88	0.538208189821859	0.94	0.110289943288055	0.215438459520993	0.291263381897018	0.0229	0.0134	0.0253	0.004	0.1569	0.0043	0.0047	0.0449	0.0011	0.0821	0.1509	0.023	0.0022	0.1411	0.0242	0.0052	0.0058	0.0013	0.0017	0.0358	0.0202	0.0349	0.0725	0.0194	0.0955	0.001
17	rs72851710	66958894	0.88	0.538208189821859	0.95	0.0943132253134139	0.222120121570882	0.315358472342807	0.0229	0.0134	0.0254	0.0039	0.157	0.0043	0.0046	0.0448	0.0011	0.0823	0.1507	0.023	0.0022	0.1415	0.0242	0.0051	0.0058	0.0013	0.0017	0.0358	0.0199	0.0348	0.0726	0.0194	0.0955	0.001
17	rs17745936	66959710	0.88	0.538208189821859	0.95	0.0943132253134139	0.221376657233644	0.312586216985442	0.0229	0.0134	0.0254	0.0039	0.157	0.0043	0.0046	0.0447	0.0011	0.0823	0.1507	0.023	0.0022	0.1415	0.0242	0.0051	0.0058	0.0013	0.0017	0.0358	0.0199	0.0348	0.0726	0.0194	0.0955	0.001
17	rs9894490	66969429	0.87	0.587631181685492	0.95	0.0943132253134139	0.217843778514376	0.189020323484929	0.024	0.0132	0.0256	0.0033	0.1583	0.0037	0.004	0.0448	8e-04	0.0818	0.1496	0.0224	0.002	0.1437	0.0232	0.0045	0.0053	9e-04	0.0016	0.0374	0.0206	0.0334	0.076	0.0193	0.0947	8e-04
17	rs8077504	66970369	0.86	0.639923359357885	0.95	0.0943132253134139	0.199721221096128	0.149492642432716	0.024	0.0132	0.0256	0.0033	0.1584	0.0037	0.0039	0.0448	8e-04	0.0818	0.1497	0.0223	0.0019	0.1439	0.0231	0.0044	0.0052	0.001	0.0016	0.0375	0.0206	0.0333	0.0762	0.0193	0.0946	8e-04
17	rs73365972	66973438	0.86	0.639923359357885	0.95	0.0943132253134139	0.196504128630662	0.137856661746976	0.024	0.0132	0.0256	0.0032	0.1584	0.0036	0.0039	0.0448	8e-04	0.0817	0.1498	0.0223	0.0019	0.1439	0.0231	0.0044	0.0052	0.001	0.0016	0.0375	0.0206	0.0333	0.0763	0.0193	0.0946	8e-04
17	rs111397165	66985340	0.86	0.639923359357885	0.95	0.0943132253134139	0.191107083496076	0.129335498023477	0.024	0.0132	0.0256	0.0032	0.1585	0.0036	0.0039	0.0448	7e-04	0.0817	0.1498	0.0223	0.0019	0.144	0.023	0.0043	0.0052	0.001	0.0016	0.0376	0.0206	0.0333	0.0763	0.0193	0.0946	8e-04
17	rs76810866	66990558	0.86	0.639923359357885	0.95	0.0943132253134139	0.183821609560171	0.115817726184266	0.024	0.0132	0.0256	0.0032	0.1586	0.0036	0.0039	0.0448	7e-04	0.0816	0.1498	0.0223	0.0019	0.144	0.023	0.0043	0.0052	0.0011	0.0016	0.0376	0.0206	0.0333	0.0764	0.0193	0.0946	7e-04
17	rs11650611	66991003	0.86	0.639923359357885	0.95	0.0943132253134139	0.183339215757597	0.112909624649044	0.024	0.0132	0.0256	0.0032	0.1586	0.0036	0.0039	0.0447	7e-04	0.0816	0.1498	0.0223	0.0019	0.144	0.023	0.0043	0.0052	0.0011	0.0016	0.0376	0.0206	0.0333	0.0764	0.0193	0.0946	7e-04
17	rs71375717	67003868	0.86	0.639923359357885	0.95	0.0943132253134139	0.177680213806834	0.10058455016583	0.0241	0.0132	0.0255	0.0032	0.1588	0.0036	0.0038	0.0448	7e-04	0.0815	0.1498	0.0224	0.0019	0.1443	0.023	0.0043	0.0051	0.0011	0.0015	0.0378	0.0206	0.0332	0.0765	0.0193	0.0945	7e-04
17	rs58844770	67005695	0.86	0.639923359357885	0.95	0.0943132253134139	0.176082158950033	0.100828886621474	0.0241	0.0132	0.0255	0.0032	0.1588	0.0036	0.0038	0.0448	7e-04	0.0814	0.1498	0.0224	0.0019	0.1443	0.0229	0.0042	0.0051	0.0011	0.0015	0.0378	0.0206	0.0333	0.0766	0.0193	0.0944	7e-04
17	rs62085385	67006132	0.86	0.639923359357885	0.95	0.0943132253134139	0.17597350495497	0.0997717665171424	0.0241	0.0132	0.0255	0.0032	0.1588	0.0036	0.0038	0.0448	7e-04	0.0814	0.1498	0.0224	0.0019	0.1443	0.0229	0.0042	0.0051	0.0011	0.0015	0.0378	0.0206	0.0333	0.0766	0.0193	0.0944	7e-04
17	rs17684521	67017930	0.86	0.639923359357885	0.95	0.0943132253134139	0.174672686820068	0.0977511031139931	0.0241	0.0132	0.0255	0.0032	0.1589	0.0036	0.0038	0.0447	7e-04	0.0813	0.1498	0.0224	0.0018	0.1444	0.0229	0.0042	0.0051	0.0011	0.0015	0.0379	0.0206	0.0333	0.0766	0.0193	0.0944	7e-04
17	rs116907781	67019929	0.86	0.639923359357885	0.95	0.0943132253134139	0.174060355856351	0.0968671493317768	0.0241	0.0132	0.0255	0.0032	0.1589	0.0036	0.0038	0.0447	7e-04	0.0813	0.1498	0.0224	0.0018	0.1444	0.0229	0.0042	0.0051	0.0011	0.0015	0.0379	0.0206	0.0333	0.0766	0.0193	0.0944	7e-04
17	rs1001239	67022900	0.86	0.639923359357885	0.95	0.0943132253134139	0.174925185618742	0.0975097124464381	0.0241	0.0132	0.0255	0.0032	0.159	0.0036	0.0038	0.0447	7e-04	0.0813	0.1498	0.0224	0.0018	0.1444	0.0229	0.0042	0.0051	0.0011	0.0015	0.0379	0.0206	0.0333	0.0766	0.0192	0.0944	7e-04
17	rs17684725	67027202	0.86	0.639923359357885	0.95	0.0943132253134139	0.171802004166757	0.0952680550137495	0.0242	0.0133	0.0254	0.0032	0.1594	0.0036	0.0038	0.0447	7e-04	0.0812	0.1498	0.0224	0.0018	0.1446	0.0229	0.0042	0.0051	0.0012	0.0015	0.038	0.0205	0.0332	0.0766	0.0192	0.0942	7e-04
17	rs72844573	67028212	0.86	0.639923359357885	0.95	0.0943132253134139	0.167196038962512	0.094551885122987	0.0242	0.0133	0.0253	0.0032	0.1596	0.0036	0.0038	0.0446	6e-04	0.0811	0.1497	0.0224	0.0018	0.1448	0.0229	0.0042	0.0051	0.0012	0.0015	0.0381	0.0205	0.0332	0.0766	0.0192	0.0941	7e-04
17	rs2302291	67028260	0.86	0.639923359357885	0.95	0.0943132253134139	0.166879862541636	0.094551885122987	0.0242	0.0133	0.0253	0.0032	0.1596	0.0036	0.0038	0.0446	6e-04	0.0811	0.1497	0.0224	0.0018	0.1448	0.0229	0.0042	0.0051	0.0012	0.0015	0.0381	0.0205	0.0332	0.0766	0.0192	0.0941	7e-04
17	rs1860447	67031457	0.86	0.639923359357885	0.96	0.0801626552665664	0.163043705867956	0.0913164243517505	0.0243	0.0133	0.0253	0.0032	0.1598	0.0035	0.0037	0.0446	6e-04	0.0811	0.1497	0.0224	0.0018	0.1449	0.0229	0.0042	0.0051	0.0012	0.0015	0.0381	0.0205	0.0332	0.0766	0.0192	0.0939	7e-04
17	rs6501957	67045903	0.86	0.639923359357885	0.96	0.0801626552665664	0.165199487644448	0.0890549898636873	0.0243	0.0133	0.0252	0.0032	0.16	0.0035	0.0037	0.0446	6e-04	0.081	0.1497	0.0224	0.0018	0.1451	0.0228	0.0042	0.0051	0.0012	0.0015	0.0383	0.0205	0.0331	0.0766	0.0191	0.0937	7e-04
17	rs118127780	67059192	0.86	0.639923359357885	0.96	0.0801626552665664	0.170305950786283	0.092731380121171	0.0245	0.0132	0.0251	0.0033	0.1605	0.0035	0.0037	0.0447	6e-04	0.081	0.1497	0.0225	0.0018	0.1452	0.0227	0.0042	0.0051	0.0012	0.0015	0.0384	0.0205	0.033	0.0766	0.0189	0.0934	6e-04
17	rs117519040	67059562	0.86	0.639923359357885	0.96	0.0801626552665664	0.17105302611472	0.0897543985335138	0.0245	0.0132	0.0251	0.0033	0.1605	0.0035	0.0037	0.0447	6e-04	0.081	0.1497	0.0225	0.0018	0.1452	0.0227	0.0042	0.0051	0.0012	0.0015	0.0384	0.0205	0.033	0.0766	0.0189	0.0934	6e-04
17	rs113408695	67060872	0.86	0.639923359357885	0.96	0.0801626552665664	0.174024375228539	0.0928891291361596	0.0246	0.0132	0.0251	0.0033	0.1608	0.0035	0.0037	0.0447	5e-04	0.081	0.1497	0.0225	0.0018	0.1452	0.0226	0.0042	0.0051	0.0012	0.0014	0.0385	0.0205	0.033	0.0766	0.0189	0.0932	6e-04
17	rs8074837	67061264	0.86	0.639923359357885	0.96	0.0801626552665664	0.176553441803443	0.0964663948641865	0.0246	0.0132	0.025	0.0033	0.1609	0.0035	0.0037	0.0447	5e-04	0.0809	0.1498	0.0225	0.0017	0.1452	0.0226	0.0042	0.0051	0.0012	0.0014	0.0385	0.0205	0.0329	0.0766	0.0189	0.0932	6e-04
17	rs1473147	67062334	0.86	0.639923359357885	0.96	0.0801626552665664	0.183413382703717	0.0936003114649581	0.0249	0.0132	0.0247	0.0034	0.1617	0.0035	0.0037	0.0447	5e-04	0.0809	0.1498	0.0225	0.0017	0.1456	0.0223	0.0042	0.005	0.0012	0.0015	0.0386	0.0206	0.0329	0.0762	0.0188	0.093	5e-04
17	rs2159434	67063960	0.86	0.639923359357885	0.96	0.0801626552665664	0.185646420345858	0.0760429869509714	0.0252	0.0131	0.0245	0.0034	0.1622	0.0034	0.0037	0.0447	5e-04	0.0806	0.1501	0.0227	0.0017	0.1458	0.022	0.004	0.0049	0.0012	0.0015	0.0388	0.0205	0.0326	0.0769	0.0187	0.0924	5e-04
17	rs72850341	67071579	0.86	0.639923359357885	0.96	0.0801626552665664	0.191221020942751	0.0721541595125049	0.0255	0.013	0.0242	0.0033	0.1628	0.0033	0.0037	0.0448	5e-04	0.0803	0.1504	0.0229	0.0015	0.146	0.0216	0.004	0.0047	0.0012	0.0015	0.0388	0.0204	0.0324	0.0773	0.0187	0.0921	5e-04
17	rs2302134	67081830	0.86	0.639923359357885	0.96	0.0801626552665664	0.196311276959745	0.0794214207750481	0.0257	0.013	0.024	0.0033	0.1632	0.0033	0.0037	0.0448	5e-04	0.0801	0.1505	0.023	0.0015	0.1462	0.0214	0.0039	0.0046	0.0012	0.0015	0.0389	0.0203	0.0323	0.0776	0.0187	0.0919	4e-04
17	rs7212506	67101718	0.86	0.639923359357885	0.96	0.0801626552665664	0.195310187028732	0.0704529105358112	0.0258	0.013	0.0239	0.0033	0.1634	0.0033	0.0037	0.0448	5e-04	0.0799	0.1506	0.023	0.0015	0.1463	0.0213	0.0039	0.0046	0.0012	0.0015	0.0389	0.0203	0.0322	0.0777	0.0186	0.092	4e-04
17	rs9282554	67109833	0.86	0.639923359357885	0.96	0.0801626552665664	0.19933204512702	0.070100603587163	0.0258	0.013	0.0238	0.0032	0.1636	0.0032	0.0037	0.0448	5e-04	0.0799	0.1507	0.023	0.0014	0.1466	0.0212	0.0039	0.0046	0.0012	0.0015	0.039	0.0203	0.0322	0.0777	0.0186	0.0918	4e-04
17	rs8067965	67117428	0.86	0.639923359357885	0.96	0.0801626552665664	0.206204881612118	0.0783131756730499	0.0258	0.013	0.0238	0.0032	0.1637	0.0031	0.0037	0.0449	5e-04	0.0799	0.1507	0.023	0.0014	0.1466	0.0212	0.0039	0.0045	0.0012	0.0015	0.039	0.0203	0.0321	0.0777	0.0186	0.0918	4e-04
17	rs72850819	67118613	0.86	0.639923359357885	0.96	0.0801626552665664	0.205808591384981	0.0827086536909707	0.0258	0.0131	0.0238	0.0032	0.1637	0.0031	0.0037	0.0449	5e-04	0.0799	0.1507	0.023	0.0014	0.1466	0.0212	0.004	0.0045	0.0012	0.0015	0.039	0.0203	0.0321	0.0777	0.0186	0.0917	4e-04
17	rs78876178	67118754	0.86	0.639923359357885	0.96	0.0801626552665664	0.206403188347246	0.0852855725396139	0.0258	0.0131	0.0238	0.0032	0.1637	0.0031	0.0037	0.0449	5e-04	0.0799	0.1507	0.023	0.0014	0.1466	0.0212	0.004	0.0045	0.0012	0.0015	0.039	0.0203	0.0321	0.0777	0.0186	0.0917	4e-04
17	rs62082733	67123310	0.86	0.639923359357885	0.96	0.0801626552665664	0.227866266667275	0.0976706135565769	0.0258	0.0131	0.0238	0.0033	0.1637	0.0032	0.0038	0.0449	5e-04	0.0798	0.1507	0.023	0.0014	0.1468	0.0212	0.004	0.0046	8e-04	0.0015	0.039	0.0203	0.0321	0.0777	0.0186	0.0918	4e-04
17	rs16973622	67125337	0.86	0.639923359357885	0.96	0.0801626552665664	0.233481587379512	0.094949494324367	0.0258	0.0131	0.0238	0.0033	0.1637	0.0033	0.0038	0.0448	5e-04	0.0795	0.1507	0.023	0.0014	0.1468	0.0212	0.004	0.0046	8e-04	0.0015	0.039	0.0203	0.0321	0.0777	0.0187	0.092	4e-04
17	rs4968839	67125840	0.86	0.639923359357885	0.96	0.0801626552665664	0.233481587379512	0.0955870358356345	0.0258	0.0131	0.0238	0.0033	0.1637	0.0033	0.0038	0.0448	5e-04	0.0795	0.1507	0.023	0.0014	0.1468	0.0212	0.004	0.0046	8e-04	0.0015	0.039	0.0203	0.0321	0.0777	0.0187	0.092	4e-04
17	rs12453914	67138878	0.86	0.639923359357885	0.96	0.0801626552665664	0.219647324218262	0.0842965206494787	0.0258	0.0131	0.0237	0.0033	0.1636	0.0033	0.0038	0.0448	5e-04	0.0793	0.1505	0.0231	0.0015	0.1469	0.0212	0.004	0.0046	8e-04	0.0015	0.0391	0.0203	0.0321	0.0778	0.0186	0.0919	4e-04
17	rs74935944	67143765	0.86	0.639923359357885	0.96	0.0801626552665664	0.215032262961063	0.0885899300173812	0.0259	0.0131	0.0237	0.0034	0.1638	0.0032	0.0038	0.0448	5e-04	0.0791	0.1504	0.0231	0.0015	0.1472	0.0212	0.0039	0.0045	8e-04	0.0014	0.0391	0.0202	0.032	0.0779	0.0186	0.0921	4e-04
17	rs1014235	67145290	0.86	0.639923359357885	0.97	0.0677063307338505	0.21556040241381	0.0904559840929823	0.0259	0.0131	0.0237	0.0034	0.1639	0.0032	0.0038	0.0448	5e-04	0.0791	0.1504	0.0231	0.0015	0.1472	0.0211	0.0039	0.0045	8e-04	0.0014	0.0391	0.0201	0.032	0.0779	0.0186	0.0921	4e-04
17	rs72852601	67149972	0.86	0.639923359357885	0.97	0.0677063307338505	0.215154076737685	0.0918656599200028	0.0259	0.0131	0.0237	0.0034	0.1639	0.0032	0.0038	0.0448	5e-04	0.0791	0.1504	0.0231	0.0015	0.1472	0.0211	0.0039	0.0045	8e-04	0.0014	0.0392	0.0201	0.032	0.0779	0.0186	0.0921	4e-04
17	rs2886232	67150176	0.86	0.639923359357885	0.97	0.0677063307338505	0.21519468993789	0.0928102413638975	0.0259	0.0131	0.0237	0.0034	0.1639	0.0032	0.0038	0.0448	5e-04	0.0791	0.1504	0.0231	0.0015	0.1472	0.0211	0.0039	0.0045	8e-04	0.0014	0.0392	0.0201	0.032	0.0779	0.0186	0.0921	4e-04
17	rs137962621	67150465	0.86	0.639923359357885	0.97	0.0677063307338505	0.215275929250118	0.092731380121171	0.0259	0.0131	0.0237	0.0034	0.1639	0.0032	0.0038	0.0448	5e-04	0.0791	0.1504	0.0231	0.0015	0.1472	0.0211	0.0039	0.0045	8e-04	0.0014	0.0392	0.0201	0.032	0.0779	0.0186	0.0921	4e-04
17	rs34343155	67159561	0.86	0.639923359357885	0.97	0.0677063307338505	0.215032262961063	0.113932799670477	0.0259	0.0131	0.0236	0.0034	0.1638	0.0032	0.0038	0.0447	5e-04	0.079	0.1503	0.0231	0.0015	0.1477	0.021	0.0039	0.0044	8e-04	0.0014	0.0392	0.02	0.032	0.078	0.0186	0.0923	4e-04
17	rs36025698	67160148	0.86	0.639923359357885	0.97	0.0677063307338505	0.214991666976955	0.117368653990586	0.0259	0.0131	0.0236	0.0034	0.1638	0.0032	0.0038	0.0447	5e-04	0.079	0.1503	0.0231	0.0015	0.1477	0.021	0.0039	0.0044	8e-04	0.0014	0.0392	0.02	0.032	0.078	0.0185	0.0923	4e-04
17	rs77719853	67165160	0.86	0.639923359357885	0.93	0.128223312274834	0.216170697857561	0.118060459818435	0.0259	0.0131	0.0236	0.0034	0.1638	0.0032	0.0038	0.0447	5e-04	0.079	0.1503	0.0231	0.0015	0.1477	0.021	0.0039	0.0044	8e-04	0.0014	0.0392	0.02	0.032	0.078	0.0185	0.0923	4e-04
17	rs111501142	67167528	0.86	0.639923359357885	0.92	0.14824156235026	0.217639357071402	0.120668375289539	0.026	0.0131	0.0236	0.0034	0.1638	0.0032	0.0038	0.0447	5e-04	0.079	0.1503	0.0231	0.0015	0.1478	0.021	0.0039	0.0044	8e-04	0.0014	0.0392	0.02	0.032	0.078	0.0185	0.0923	4e-04
17	rs2015329	67175359	0.86	0.639923359357885	0.92	0.14824156235026	0.222368252509815	0.116247754989943	0.026	0.0131	0.0236	0.0034	0.1637	0.0032	0.0038	0.0447	5e-04	0.0789	0.1502	0.0231	0.0015	0.1479	0.021	0.0039	0.0044	8e-04	0.0014	0.0392	0.02	0.032	0.078	0.0185	0.0923	4e-04
17	rs4968849	67178316	0.86	0.639923359357885	0.92	0.14824156235026	0.225608032614244	0.118060459818435	0.026	0.0131	0.0236	0.0035	0.1637	0.0032	0.0038	0.0447	5e-04	0.0789	0.1502	0.0232	0.0015	0.1479	0.021	0.0039	0.0044	8e-04	0.0014	0.0392	0.02	0.032	0.078	0.0185	0.0923	4e-04
17	rs4968852	67184837	0.86	0.639923359357885	0.92	0.14824156235026	0.228747849993603	0.120842998952587	0.026	0.0131	0.0237	0.0035	0.1637	0.0032	0.0038	0.0446	5e-04	0.0789	0.1502	0.0232	0.0015	0.148	0.021	0.004	0.0044	8e-04	0.0014	0.0392	0.0201	0.032	0.078	0.0185	0.0923	4e-04
17	rs72631343	67191270	0.86	0.639923359357885	0.92	0.14824156235026	0.224234166148681	0.105349091599781	0.026	0.0131	0.0237	0.0035	0.1637	0.0032	0.0038	0.0446	5e-04	0.0789	0.1501	0.0232	0.0015	0.148	0.021	0.004	0.0044	8e-04	0.0014	0.0392	0.0201	0.032	0.078	0.0185	0.0923	4e-04
17	rs9909216	67212423	0.86	0.639923359357885	0.92	0.14824156235026	0.24007828032274	0.0732976358894361	0.026	0.0131	0.0235	0.0035	0.1639	0.0031	0.0038	0.0449	5e-04	0.0785	0.1501	0.0231	0.0015	0.1482	0.0208	0.004	0.0045	8e-04	0.0014	0.0393	0.02	0.0318	0.0783	0.0182	0.0925	4e-04
17	rs9911770	67212768	0.86	0.639923359357885	0.92	0.14824156235026	0.23638188584693	0.0721541595125049	0.026	0.0131	0.0235	0.0035	0.1639	0.0031	0.0038	0.0449	5e-04	0.0785	0.1501	0.0231	0.0015	0.1481	0.0209	0.004	0.0045	8e-04	0.0014	0.0394	0.02	0.0318	0.0783	0.0182	0.0925	4e-04
17	rs17703558	67223013	0.87	0.587631181685492	0.92	0.14824156235026	0.229042131766124	0.0687685394845203	0.0264	0.0122	0.0229	0.0027	0.1645	0.0028	0.0029	0.0468	6e-04	0.0784	0.1533	0.0233	0.0015	0.1503	0.0196	0.0033	0.0035	9e-04	0.0015	0.039	0.0201	0.032	0.077	0.0167	0.0929	5e-04
17	rs62080861	67223062	0.87	0.587631181685492	0.92	0.14824156235026	0.229042131766124	0.068838382882819	0.0264	0.0122	0.0229	0.0027	0.1645	0.0028	0.0029	0.0468	6e-04	0.0784	0.1533	0.0233	0.0015	0.1503	0.0196	0.0033	0.0035	9e-04	0.0015	0.039	0.0201	0.032	0.077	0.0167	0.0929	5e-04
17	rs58634970	67225730	0.87	0.587631181685492	0.92	0.14824156235026	0.225816602283665	0.072439332491911	0.0264	0.0122	0.0229	0.0027	0.1646	0.0028	0.0029	0.0468	6e-04	0.0784	0.1533	0.0233	0.0015	0.1503	0.0196	0.0033	0.0035	9e-04	0.0015	0.039	0.0201	0.032	0.077	0.0167	0.0928	5e-04
17	rs58324131	67231549	0.87	0.587631181685492	0.92	0.14824156235026	0.226067027623868	0.0737283500334822	0.0264	0.0122	0.0229	0.0028	0.1647	0.0028	0.0029	0.0468	6e-04	0.0784	0.1533	0.0233	0.0015	0.1503	0.0196	0.0033	0.0036	9e-04	0.0015	0.039	0.0202	0.0319	0.0769	0.0166	0.0929	6e-04
17	rs13313572	67239222	0.87	0.587631181685492	0.92	0.14824156235026	0.222657934170939	0.0625376679516786	0.0265	0.0122	0.0228	0.0028	0.1647	0.0029	0.003	0.0469	6e-04	0.0783	0.1541	0.0232	0.0015	0.15	0.0196	0.0032	0.0036	0.001	0.0015	0.039	0.0203	0.0317	0.0769	0.0163	0.0927	6e-04
17	rs75169077	67249599	0.87	0.587631181685492	0.92	0.14824156235026	0.221665616753045	0.0630081124065204	0.0265	0.0122	0.0228	0.0028	0.1647	0.0029	0.003	0.0469	6e-04	0.0783	0.1543	0.0232	0.0015	0.15	0.0196	0.0032	0.0036	0.001	0.0015	0.039	0.0203	0.0317	0.0769	0.0163	0.0927	6e-04
17	rs7223895	67255386	0.87	0.587631181685492	0.92	0.14824156235026	0.222161465981644	0.0644283606825479	0.0265	0.0122	0.0228	0.0028	0.1647	0.0029	0.003	0.0469	6e-04	0.0783	0.1543	0.0232	0.0015	0.15	0.0196	0.0032	0.0036	0.001	0.0015	0.0391	0.0203	0.0317	0.0769	0.0162	0.0927	6e-04
17	rs78349182	67257281	0.87	0.587631181685492	0.92	0.14824156235026	0.22245099720845	0.0655878312910603	0.0265	0.0122	0.0228	0.0028	0.1648	0.0029	0.003	0.0469	6e-04	0.0783	0.1543	0.0232	0.0015	0.15	0.0196	0.0032	0.0036	0.001	0.0015	0.0391	0.0203	0.0317	0.0769	0.0162	0.0926	6e-04
17	rs12450167	67261238	0.87	0.587631181685492	0.92	0.14824156235026	0.214910487921068	0.0621356168740305	0.0265	0.0123	0.0228	0.0028	0.1648	0.0029	0.003	0.0469	6e-04	0.0782	0.1543	0.0232	0.0015	0.1499	0.0197	0.0031	0.0036	0.001	0.0015	0.0391	0.0203	0.0317	0.0769	0.0162	0.0926	6e-04
17	rs557491	67267317	0.87	0.587631181685492	0.92	0.14824156235026	0.20847196491404	0.0612017715002894	0.0265	0.0123	0.0228	0.0028	0.1648	0.0029	0.0029	0.0469	6e-04	0.0782	0.1543	0.0232	0.0016	0.1498	0.0197	0.0031	0.0036	0.0011	0.0015	0.0391	0.0203	0.0317	0.0768	0.0162	0.0925	7e-04
17	rs116888803	67283676	0.87	0.587631181685492	0.92	0.14824156235026	0.209470716196964	0.0617346638076259	0.0265	0.0123	0.0228	0.0028	0.1648	0.0029	0.0029	0.0468	6e-04	0.0781	0.1544	0.0232	0.0016	0.1499	0.0197	0.0031	0.0036	0.0012	0.0016	0.0391	0.0203	0.0316	0.0768	0.0162	0.0924	7e-04
17	rs77214787	67288388	0.87	0.587631181685492	0.92	0.14824156235026	0.209630766270777	0.0615345997089099	0.0265	0.0124	0.0228	0.0028	0.1648	0.0029	0.0029	0.0468	6e-04	0.078	0.1544	0.0232	0.0017	0.1499	0.0197	0.0031	0.0036	0.0012	0.0016	0.0391	0.0203	0.0316	0.0768	0.0162	0.0924	7e-04
17	rs17686569	67290840	0.87	0.587631181685492	0.92	0.14824156235026	0.206323852723763	0.0612682758992906	0.0265	0.0124	0.0228	0.0027	0.1648	0.0029	0.0029	0.0468	6e-04	0.0781	0.1544	0.0231	0.0017	0.1499	0.0197	0.0031	0.0036	0.0012	0.0016	0.0391	0.0203	0.0316	0.0768	0.0162	0.0924	7e-04
17	rs55812797	67292725	0.87	0.587631181685492	0.92	0.14824156235026	0.210993974569878	0.060538414465843	0.0265	0.0124	0.0228	0.0028	0.1649	0.0029	0.0029	0.0468	6e-04	0.078	0.1544	0.0231	0.0017	0.1499	0.0197	0.0031	0.0036	0.0012	0.0016	0.0391	0.0203	0.0316	0.0768	0.0161	0.0924	7e-04
17	rs12938097	67297176	0.87	0.587631181685492	0.92	0.14824156235026	0.210993974569878	0.0604061116483617	0.0265	0.0124	0.0228	0.0028	0.1649	0.0029	0.0029	0.0468	6e-04	0.078	0.1544	0.0231	0.0017	0.1499	0.0197	0.0031	0.0036	0.0012	0.0016	0.0391	0.0203	0.0316	0.0768	0.0161	0.0925	7e-04
17	rs62080890	67300404	0.87	0.587631181685492	0.92	0.14824156235026	0.21163720718523	0.0547711565714703	0.0265	0.0124	0.0228	0.0028	0.1649	0.0029	0.0029	0.0468	6e-04	0.078	0.1543	0.0231	0.0017	0.1499	0.0196	0.0031	0.0036	0.0011	0.0016	0.0391	0.0203	0.0316	0.0768	0.0161	0.0924	7e-04
17	rs11544715	67304447	0.87	0.587631181685492	0.92	0.14824156235026	0.218457688114288	0.05559810062116	0.0264	0.0125	0.0229	0.0028	0.1648	0.0029	0.0029	0.0468	6e-04	0.078	0.1543	0.0231	0.0017	0.1499	0.0196	0.0031	0.0036	0.0011	0.0016	0.0392	0.0203	0.0316	0.0768	0.0161	0.0924	7e-04
17	rs17686852	67308196	0.87	0.587631181685492	0.92	0.14824156235026	0.21960624207251	0.0560455860480293	0.0264	0.0125	0.0229	0.0028	0.1648	0.0029	0.0029	0.0468	6e-04	0.078	0.1544	0.0231	0.0017	0.15	0.0196	0.003	0.0036	0.001	0.0016	0.0392	0.0203	0.0316	0.0768	0.0161	0.0924	7e-04
17	rs77957227	67313022	0.87	0.587631181685492	0.92	0.14824156235026	0.2207993701616	0.0557257961539152	0.0264	0.0124	0.0228	0.0028	0.1649	0.0029	0.0029	0.0468	6e-04	0.078	0.1544	0.0231	0.0017	0.15	0.0195	0.003	0.0036	0.001	0.0016	0.0392	0.0203	0.0316	0.0767	0.0161	0.0924	7e-04
17	rs62080893	67314009	0.87	0.587631181685492	0.92	0.14824156235026	0.221005447382095	0.0556619326325885	0.0264	0.0124	0.0228	0.0028	0.1649	0.0029	0.0029	0.0468	6e-04	0.078	0.1544	0.0231	0.0017	0.15	0.0195	0.003	0.0036	0.001	0.0016	0.0392	0.0203	0.0317	0.0767	0.0161	0.0924	7e-04
17	rs333937	67319310	0.87	0.587631181685492	0.92	0.14824156235026	0.228831909039157	0.0594177684161	0.0264	0.0124	0.0228	0.0028	0.1649	0.0029	0.0029	0.0467	6e-04	0.078	0.1544	0.0231	0.0017	0.15	0.0195	0.003	0.0036	0.001	0.0016	0.0392	0.0203	0.0317	0.0767	0.0161	0.0924	7e-04
17	rs76905625	67322589	0.88	0.538208189821859	0.92	0.14824156235026	0.193928877846805	0.0622025491949414	0.0266	0.0124	0.0231	0.0029	0.1658	0.0028	0.0028	0.047	7e-04	0.0774	0.1535	0.023	0.002	0.1491	0.0198	0.003	0.0035	0.0011	0.0016	0.0393	0.0201	0.0318	0.0772	0.0162	0.0921	8e-04
17	rs333938	67323781	0.88	0.538208189821859	0.92	0.14824156235026	0.186394219633862	0.0604061116483617	0.0269	0.0123	0.0234	0.0029	0.1666	0.0028	0.0027	0.0473	7e-04	0.0769	0.1524	0.0229	0.0022	0.1485	0.02	0.003	0.0033	0.0012	0.0016	0.0394	0.0199	0.0319	0.0776	0.0164	0.0917	0.001
17	rs333939	67324244	0.88	0.538208189821859	0.92	0.14824156235026	0.193393212346333	0.0526960692044139	0.0271	0.0124	0.0235	0.0029	0.1672	0.0027	0.0026	0.0477	8e-04	0.0765	0.1528	0.0226	0.0023	0.1482	0.0198	0.003	0.0032	0.0013	0.0015	0.0394	0.0199	0.0319	0.0779	0.0162	0.0911	0.001
17	rs78713260	67324326	0.88	0.538208189821859	0.92	0.14824156235026	0.194427038845073	0.0523846925449201	0.027	0.0123	0.0235	0.0029	0.1673	0.0027	0.0026	0.0478	8e-04	0.0765	0.1529	0.0226	0.0023	0.1481	0.0198	0.003	0.0032	0.0013	0.0015	0.0394	0.0199	0.0319	0.0779	0.0161	0.0911	0.001
17	rs571598	67327806	0.88	0.538208189821859	0.93	0.128223312274834	0.217802885621822	0.0397708889073667	0.0272	0.0121	0.0234	0.0029	0.1706	0.0027	0.0027	0.0501	8e-04	0.0745	0.1509	0.0232	0.0027	0.148	0.0195	0.0029	0.003	0.0014	0.0017	0.0388	0.02	0.031	0.0787	0.0151	0.0904	0.0012
17	rs75273420	67334935	0.88	0.538208189821859	0.93	0.128223312274834	0.212563785496562	0.0413260075238987	0.0272	0.0121	0.0234	0.0029	0.1704	0.0027	0.0027	0.0501	8e-04	0.0746	0.1506	0.0232	0.0027	0.1481	0.0195	0.003	0.003	0.0014	0.0017	0.0388	0.02	0.0311	0.0788	0.015	0.0905	0.0012
17	rs558076	67335782	0.88	0.538208189821859	0.93	0.128223312274834	0.211596972847025	0.0420571097345026	0.0273	0.0121	0.0235	0.0029	0.1703	0.0027	0.0027	0.0501	8e-04	0.0746	0.1506	0.0232	0.0027	0.1481	0.0195	0.003	0.003	0.0014	0.0017	0.0389	0.02	0.0311	0.0787	0.015	0.0906	0.0012
17	rs8076096	67336896	0.88	0.538208189821859	0.93	0.128223312274834	0.21067277171876	0.041046344365315	0.0272	0.0121	0.0235	0.0029	0.1703	0.0027	0.0027	0.0501	8e-04	0.0746	0.1506	0.0232	0.0027	0.148	0.0196	0.003	0.003	0.0014	0.0017	0.0389	0.02	0.0311	0.0786	0.015	0.0906	0.0012
17	rs11653314	67337278	0.88	0.538208189821859	0.93	0.128223312274834	0.209270750532681	0.0407675332562023	0.0272	0.0122	0.0235	0.0029	0.1703	0.0027	0.0027	0.0501	8e-04	0.0746	0.1506	0.0232	0.0027	0.1481	0.0196	0.003	0.003	0.0014	0.0017	0.0389	0.02	0.0311	0.0786	0.015	0.0907	0.0012
17	rs117463276	67343861	0.88	0.538208189821859	0.93	0.128223312274834	0.230137019511518	0.0435364726885953	0.0272	0.0122	0.0237	0.0028	0.1695	0.0027	0.0027	0.0498	8e-04	0.0742	0.1515	0.0232	0.0027	0.1482	0.0197	0.0028	0.003	0.0014	0.0017	0.0387	0.0199	0.0313	0.0786	0.015	0.091	0.0011
17	rs113746176	67345123	0.88	0.538208189821859	0.93	0.128223312274834	0.231700129903564	0.0438810977199951	0.0272	0.0122	0.0237	0.0028	0.1694	0.0027	0.0027	0.0497	8e-04	0.0741	0.1516	0.0232	0.0027	0.1483	0.0197	0.0028	0.003	0.0014	0.0017	0.0387	0.0199	0.0313	0.0786	0.015	0.0911	0.0011
17	rs78110405	67348828	0.89	0.491600132839596	0.93	0.128223312274834	0.237538970595392	0.045739439008876	0.0272	0.0122	0.0238	0.0028	0.1692	0.0027	0.0027	0.0497	8e-04	0.0739	0.1518	0.0233	0.0027	0.1483	0.0197	0.0028	0.003	0.0013	0.0017	0.0385	0.0199	0.0314	0.0787	0.015	0.0912	0.0011
17	rs62080911	67352510	0.88	0.538208189821859	0.93	0.128223312274834	0.234588184788933	0.0476914650292326	0.0272	0.0122	0.0238	0.0028	0.1689	0.0027	0.0027	0.0497	8e-04	0.0738	0.1519	0.0233	0.0028	0.1482	0.0198	0.0027	0.003	0.0014	0.0017	0.0384	0.0199	0.0314	0.0788	0.015	0.0914	0.0011
17	rs1662694	67357573	0.88	0.538208189821859	0.93	0.128223312274834	0.236595925180706	0.0478707019911049	0.0272	0.0121	0.0239	0.0028	0.1688	0.0026	0.0027	0.05	8e-04	0.0735	0.1518	0.0233	0.0028	0.1481	0.0198	0.0027	0.003	0.0014	0.0017	0.0384	0.02	0.0315	0.0789	0.0152	0.0915	0.0011
17	rs560271	67359097	0.88	0.538208189821859	0.93	0.128223312274834	0.23229310850238	0.052136168043876	0.0273	0.0121	0.0239	0.0028	0.1685	0.0026	0.0027	0.05	8e-04	0.0735	0.1516	0.0234	0.0028	0.1483	0.0199	0.0027	0.0029	0.0014	0.0017	0.0381	0.02	0.0315	0.0788	0.0152	0.0917	0.0011
17	rs578695	67377267	0.89	0.491600132839596	0.93	0.128223312274834	0.321461702046251	0.0643604274852691	0.028	0.0122	0.0238	0.0028	0.1682	0.0025	0.0028	0.0495	0.001	0.0723	0.1503	0.0234	0.003	0.1498	0.0203	0.0028	0.0029	0.0017	0.002	0.038	0.0197	0.0315	0.0791	0.0154	0.0912	0.0013
17	rs79958681	67380064	0.89	0.491600132839596	0.93	0.128223312274834	0.321158747206783	0.0638180488440038	0.028	0.0122	0.0238	0.0028	0.1682	0.0025	0.0028	0.0495	0.001	0.0723	0.1503	0.0234	0.003	0.1497	0.0203	0.0028	0.0029	0.0017	0.002	0.038	0.0197	0.0315	0.0791	0.0154	0.0912	0.0013
17	rs2592208	67408873	0.89	0.491600132839596	0.93	0.128223312274834	0.329544501088766	0.0655878312910603	0.028	0.0121	0.0237	0.0028	0.168	0.0026	0.0029	0.0494	0.001	0.072	0.1498	0.0236	0.0034	0.15	0.0204	0.0028	0.003	0.0017	0.002	0.0379	0.0198	0.0316	0.079	0.0155	0.0909	0.0013
17	rs34742396	67409643	0.89	0.491600132839596	0.93	0.128223312274834	0.321512209076367	0.0686987256224412	0.028	0.0122	0.0238	0.0028	0.1681	0.0026	0.0029	0.0494	0.0011	0.072	0.1497	0.0236	0.0034	0.1497	0.0205	0.0028	0.0029	0.0018	0.002	0.0379	0.0198	0.0317	0.079	0.0156	0.091	0.0014
17	rs1963458	67412362	0.89	0.491600132839596	0.93	0.128223312274834	0.310848250972502	0.0695384392031729	0.0279	0.0122	0.0237	0.0028	0.1682	0.0026	0.003	0.0493	0.0011	0.072	0.1495	0.0236	0.0035	0.1493	0.0207	0.0028	0.003	0.0018	0.002	0.0379	0.0198	0.0318	0.0791	0.0158	0.091	0.0014
17	rs117012252	67416153	0.89	0.491600132839596	0.93	0.128223312274834	0.313533889396319	0.070100603587163	0.0279	0.0122	0.0238	0.0028	0.1682	0.0026	0.003	0.0492	0.0011	0.072	0.1494	0.0236	0.0035	0.1493	0.0207	0.0028	0.003	0.0018	0.002	0.0379	0.0198	0.0318	0.0791	0.0158	0.091	0.0014
17	rs72847071	67416307	0.89	0.491600132839596	0.93	0.128223312274834	0.310302669403507	0.0710181248424649	0.0279	0.0122	0.0238	0.0027	0.1682	0.0026	0.003	0.0492	0.0011	0.072	0.1494	0.0236	0.0035	0.1493	0.0207	0.0028	0.003	0.0018	0.002	0.0379	0.0198	0.0318	0.0791	0.0158	0.091	0.0014
17	rs62080948	67417573	0.89	0.491600132839596	0.93	0.128223312274834	0.311046769592939	0.0698192862789994	0.0279	0.0122	0.0238	0.0027	0.1683	0.0026	0.003	0.0492	0.0011	0.072	0.1494	0.0236	0.0035	0.1493	0.0207	0.0028	0.003	0.0018	0.002	0.0379	0.0198	0.0318	0.079	0.0158	0.0909	0.0014
17	rs117326832	67420053	0.89	0.491600132839596	0.92	0.14824156235026	0.313185064397131	0.0684197657324233	0.0279	0.0122	0.0238	0.0027	0.1683	0.0026	0.0031	0.0492	0.0011	0.0719	0.1493	0.0236	0.0035	0.1493	0.0208	0.0029	0.003	0.0018	0.002	0.0379	0.0198	0.0319	0.079	0.0158	0.0908	0.0014
17	rs12946388	67441949	0.89	0.491600132839596	0.92	0.14824156235026	0.317986765658352	0.0715142217941962	0.0278	0.0123	0.024	0.0028	0.1684	0.0027	0.0032	0.0492	0.0012	0.0716	0.1488	0.0235	0.0036	0.1491	0.021	0.003	0.003	0.0019	0.0021	0.038	0.0197	0.0327	0.0788	0.0158	0.0899	0.0015
17	rs2365494	67442274	0.89	0.491600132839596	0.92	0.14824156235026	0.318438894294384	0.0720829389162697	0.0278	0.0123	0.024	0.0028	0.1684	0.0027	0.0032	0.0492	0.0012	0.0716	0.1488	0.0235	0.0036	0.149	0.021	0.003	0.003	0.0019	0.0021	0.038	0.0197	0.0327	0.0788	0.0158	0.0899	0.0015
17	rs2053597	67448102	0.9	0.447749409690379	0.92	0.14824156235026	0.237324460036812	0.110704851781014	0.0282	0.0127	0.0247	0.0031	0.1682	0.003	0.0036	0.0495	0.0017	0.0724	0.1457	0.0238	0.0041	0.1448	0.0212	0.0033	0.0033	0.0024	0.0024	0.0376	0.0193	0.0336	0.0775	0.017	0.0901	0.002
17	rs77745376	67451467	0.9	0.447749409690379	0.92	0.14824156235026	0.202379055178326	0.187075670563443	0.0286	0.0128	0.0248	0.003	0.1682	0.0032	0.0037	0.0501	0.0019	0.0725	0.1432	0.0245	0.0041	0.1431	0.0205	0.0033	0.0033	0.0026	0.0025	0.0364	0.0187	0.0339	0.0784	0.0178	0.0917	0.0022
17	rs75939704	67452757	0.9	0.447749409690379	0.92	0.14824156235026	0.194695581438275	0.219742984921617	0.0287	0.0129	0.0247	0.003	0.1682	0.0033	0.0037	0.0504	0.0019	0.0725	0.143	0.0246	0.0041	0.1428	0.0204	0.0033	0.0032	0.0027	0.0025	0.0363	0.0186	0.0339	0.0784	0.0178	0.0917	0.0022
17	rs77826521	67454493	0.9	0.447749409690379	0.92	0.14824156235026	0.187894998181167	0.205980167156929	0.0287	0.0129	0.0247	0.003	0.1682	0.0033	0.0037	0.0505	0.0019	0.0724	0.1429	0.0246	0.0041	0.1427	0.0204	0.0033	0.0033	0.0027	0.0026	0.0363	0.0186	0.0339	0.0784	0.0179	0.0918	0.0022
17	rs72856059	67455181	0.9	0.447749409690379	0.92	0.14824156235026	0.186581439248767	0.199367065289006	0.0287	0.0129	0.0247	0.003	0.1682	0.0033	0.0037	0.0505	0.0019	0.0724	0.1429	0.0246	0.0041	0.1427	0.0204	0.0034	0.0033	0.0027	0.0026	0.0362	0.0186	0.0339	0.0784	0.0179	0.0918	0.0022
17	rs8080760	67456541	0.9	0.447749409690379	0.92	0.14824156235026	0.186693822817562	0.220606109694163	0.0287	0.0129	0.0248	0.003	0.168	0.0033	0.0037	0.0504	0.0019	0.0724	0.1428	0.0246	0.0041	0.1425	0.0204	0.0034	0.0033	0.0027	0.0026	0.0362	0.0187	0.0339	0.0785	0.018	0.0919	0.0023
17	rs2440134	67460813	0.9	0.447749409690379	0.92	0.14824156235026	0.185198569584049	0.213198340012011	0.0287	0.013	0.0249	0.003	0.1678	0.0033	0.0037	0.0504	0.002	0.0723	0.1425	0.0247	0.0041	0.1423	0.0204	0.0034	0.0033	0.0027	0.0026	0.036	0.0187	0.0339	0.0786	0.0182	0.0923	0.0023
17	rs6501328	67462981	0.91	0.406594937265203	0.92	0.14824156235026	0.134104791345096	0.26580854189286	0.0287	0.0145	0.0258	0.0033	0.1704	0.004	0.0041	0.0517	0.0022	0.0725	0.1389	0.0251	0.0042	0.1385	0.0204	0.0041	0.0034	0.0032	0.0026	0.0334	0.0188	0.034	0.0773	0.0189	0.0927	0.0024
17	rs117775940	67468065	0.91	0.406594937265203	0.92	0.14824156235026	0.157183769263508	0.364188095546799	0.0294	0.0153	0.0266	0.0034	0.1726	0.0043	0.0045	0.0525	0.0023	0.0727	0.1365	0.0253	0.0042	0.1366	0.0204	0.0045	0.0033	0.0034	0.0025	0.0312	0.0191	0.0342	0.0763	0.0196	0.092	0.0024
17	rs2521342	67470339	0.91	0.406594937265203	0.92	0.14824156235026	0.164676407865571	0.345329538580049	0.0294	0.0153	0.0266	0.0034	0.1726	0.0043	0.0045	0.0524	0.0023	0.0727	0.1364	0.0253	0.0042	0.1366	0.0204	0.0045	0.0034	0.0034	0.0025	0.0311	0.0191	0.0342	0.0764	0.0196	0.0921	0.0024
17	rs76856896	67472685	0.91	0.406594937265203	0.92	0.14824156235026	0.152213651697473	0.357285961179865	0.0294	0.0153	0.0266	0.0034	0.1726	0.0043	0.0045	0.0524	0.0023	0.0729	0.1364	0.0253	0.0042	0.1364	0.0204	0.0045	0.0034	0.0034	0.0025	0.0311	0.0191	0.0342	0.0763	0.0197	0.092	0.0024
17	rs9907575	67476470	0.91	0.406594937265203	0.92	0.14824156235026	0.139567495967922	0.326763340541501	0.0294	0.0154	0.0265	0.0034	0.1727	0.0044	0.0046	0.0534	0.0023	0.0734	0.1365	0.0254	0.0041	0.1361	0.0204	0.0046	0.0034	0.0034	0.0025	0.031	0.0191	0.0342	0.0765	0.0197	0.0905	0.0023
17	rs1548444	67477107	0.91	0.406594937265203	0.92	0.14824156235026	0.126557483792601	0.311623659583544	0.0294	0.0154	0.0265	0.0035	0.1727	0.0044	0.0046	0.0539	0.0023	0.0737	0.1367	0.0254	0.0041	0.1357	0.0204	0.0046	0.0034	0.0034	0.0024	0.031	0.0191	0.0342	0.0766	0.0198	0.0897	0.0023
17	rs72861370	67481954	0.91	0.406594937265203	0.91	0.170469891558667	0.0594681111702969	0.303358468565184	0.0288	0.0158	0.0263	0.0035	0.1726	0.0046	0.0046	0.0537	0.0022	0.0766	0.1357	0.0261	0.0039	0.1336	0.0212	0.0047	0.0036	0.0033	0.0023	0.0307	0.0187	0.0345	0.0755	0.0205	0.0899	0.0021
17	rs9302900	67481984	0.91	0.406594937265203	0.91	0.170469891558667	0.0598744121890524	0.30742288181443	0.0288	0.0158	0.0263	0.0035	0.1726	0.0046	0.0046	0.0537	0.0022	0.0766	0.1357	0.026	0.0039	0.1336	0.0212	0.0047	0.0036	0.0033	0.0023	0.0307	0.0187	0.0346	0.0755	0.0205	0.0899	0.0021
17	rs8078890	67482314	0.91	0.406594937265203	0.91	0.170469891558667	0.0628273348570122	0.320197003853536	0.0286	0.0159	0.0264	0.0037	0.173	0.0047	0.0047	0.0531	0.0021	0.0774	0.1348	0.0262	0.0037	0.1329	0.0213	0.0047	0.0037	0.0032	0.0025	0.0308	0.0187	0.035	0.0747	0.0205	0.0908	0.002
17	rs739559	67490230	0.91	0.406594937265203	0.91	0.170469891558667	0.0717548071050813	0.30240449305306	0.0284	0.0159	0.026	0.0038	0.1747	0.0048	0.0047	0.0536	0.0019	0.0778	0.1352	0.0262	0.0033	0.1334	0.0211	0.0047	0.0036	0.003	0.0025	0.0304	0.0184	0.0352	0.0723	0.0206	0.092	0.0017
17	rs3809761	67497367	0.91	0.406594937265203	0.91	0.170469891558667	0.0802523472803834	0.310541838394933	0.0284	0.0159	0.0259	0.0038	0.1747	0.0048	0.0047	0.0537	0.0018	0.078	0.1354	0.0262	0.0033	0.1333	0.0211	0.0047	0.0036	0.003	0.0025	0.0303	0.0184	0.0352	0.0721	0.0207	0.0921	0.0017
17	rs17763881	67497411	0.91	0.406594937265203	0.91	0.170469891558667	0.0829013789618039	0.310661985459398	0.0284	0.0159	0.0259	0.0038	0.1747	0.0048	0.0047	0.0537	0.0018	0.078	0.1354	0.0261	0.0033	0.1333	0.0211	0.0047	0.0036	0.003	0.0026	0.0303	0.0184	0.0352	0.0721	0.0207	0.0921	0.0017
17	rs1133228	67513003	0.9	0.447749409690379	0.91	0.170469891558667	0.096980898296594	0.289967923990191	0.0283	0.0159	0.0259	0.0039	0.1743	0.0048	0.0047	0.0536	0.0018	0.0782	0.1356	0.026	0.0032	0.1333	0.021	0.0046	0.0036	0.0029	0.0027	0.0302	0.0188	0.0353	0.072	0.0205	0.0926	0.0017
17	rs41309304	67513902	0.9	0.447749409690379	0.91	0.170469891558667	0.0963756696480706	0.282932830997095	0.0283	0.0159	0.0259	0.0039	0.1743	0.0048	0.0047	0.0536	0.0018	0.0782	0.1357	0.026	0.0032	0.1333	0.021	0.0046	0.0036	0.0029	0.0027	0.0302	0.0188	0.0353	0.072	0.0205	0.0926	0.0017
17	rs17690945	67517425	0.9	0.447749409690379	0.91	0.170469891558667	0.102273871883016	0.290909901413091	0.0283	0.0159	0.0259	0.0039	0.1743	0.0048	0.0047	0.0536	0.0018	0.0781	0.1357	0.026	0.0032	0.1334	0.021	0.0046	0.0036	0.0029	0.0027	0.0302	0.0188	0.0353	0.0718	0.0205	0.0927	0.0017
17	rs78780650	67518784	0.9	0.447749409690379	0.91	0.170469891558667	0.101752271096374	0.28691292025268	0.0283	0.016	0.0259	0.0039	0.1744	0.0048	0.0047	0.0536	0.0018	0.078	0.1356	0.026	0.0032	0.1333	0.021	0.0046	0.0036	0.0029	0.0027	0.0302	0.0188	0.0353	0.0718	0.0205	0.0928	0.0017
17	rs17691066	67521499	0.9	0.447749409690379	0.91	0.170469891558667	0.104139002705059	0.304671654085224	0.0283	0.016	0.0259	0.0039	0.1745	0.0048	0.0047	0.0536	0.0018	0.0779	0.1356	0.026	0.0032	0.1332	0.021	0.0046	0.0036	0.0029	0.0027	0.0302	0.0188	0.0353	0.0719	0.0205	0.0929	0.0017
17	rs3729925	67523015	0.9	0.447749409690379	0.91	0.170469891558667	0.104376927912801	0.316324434414308	0.0283	0.016	0.0259	0.0039	0.1745	0.0048	0.0047	0.0536	0.0018	0.0779	0.1356	0.026	0.0032	0.1331	0.021	0.0046	0.0036	0.0029	0.0027	0.0302	0.0188	0.0353	0.0719	0.0205	0.0929	0.0017
17	rs2716205	67523637	0.9	0.447749409690379	0.92	0.14824156235026	0.104059769363468	0.314152251697365	0.0282	0.016	0.0259	0.0039	0.1746	0.0048	0.0047	0.0537	0.0018	0.0779	0.1357	0.026	0.0032	0.133	0.021	0.0046	0.0036	0.0029	0.0027	0.0302	0.0188	0.0353	0.0719	0.0205	0.093	0.0017
17	rs2716195	67528431	0.91	0.406594937265203	0.91	0.170469891558667	0.139820351278893	0.614041186041904	0.0285	0.0172	0.0249	0.004	0.1745	0.0049	0.0049	0.0515	0.0013	0.0816	0.1363	0.0262	0.0028	0.1302	0.0217	0.0044	0.0037	0.0025	0.0027	0.0295	0.0195	0.0369	0.0685	0.0201	0.0959	0.0014
17	rs2715834	67528722	0.9	0.447749409690379	0.92	0.14824156235026	0.160286533511115	0.757670288357796	0.0283	0.0176	0.0248	0.0039	0.1738	0.0049	0.0048	0.0507	0.0012	0.0827	0.1369	0.0265	0.0026	0.1299	0.022	0.0043	0.0037	0.0022	0.0026	0.0292	0.0198	0.0373	0.0671	0.0199	0.0975	0.0013
17	rs8072070	67529007	0.9	0.447749409690379	0.92	0.14824156235026	0.102666164576812	0.791389007109775	0.0281	0.0182	0.0245	0.0037	0.1752	0.0045	0.0045	0.0507	0.0013	0.0843	0.1384	0.0263	0.0026	0.1291	0.0215	0.004	0.0033	0.0017	0.0024	0.029	0.02	0.0373	0.0659	0.0194	0.098	0.0014
17	rs2716194	67530925	0.9	0.447749409690379	0.92	0.14824156235026	0.106613867123497	0.710533211864037	0.0279	0.0187	0.0245	0.0035	0.1763	0.0042	0.0042	0.0507	0.001	0.0852	0.1395	0.0263	0.0024	0.129	0.0208	0.0038	0.0031	0.0014	0.0023	0.0288	0.0203	0.0374	0.065	0.0191	0.0988	0.0011
17	rs2716193	67531784	0.9	0.447749409690379	0.92	0.14824156235026	0.114227848125109	0.762208295960915	0.0279	0.0188	0.0246	0.0035	0.1764	0.0042	0.0042	0.0507	0.001	0.0853	0.1396	0.0263	0.0024	0.1289	0.0207	0.0038	0.0031	0.0014	0.0023	0.0288	0.0203	0.0374	0.0649	0.0191	0.099	0.0011
17	rs2521365	67532855	0.9	0.447749409690379	0.92	0.14824156235026	0.123982684686708	0.840379491980106	0.0279	0.0188	0.0245	0.0035	0.1764	0.0042	0.0041	0.0507	0.001	0.0854	0.1396	0.0263	0.0024	0.1288	0.0207	0.0038	0.0031	0.0014	0.0023	0.0288	0.0203	0.0374	0.0649	0.0191	0.099	0.0011
17	rs74367802	67536671	0.9	0.447749409690379	0.92	0.14824156235026	0.116932645204236	0.921828820389268	0.0279	0.0189	0.0242	0.0035	0.1765	0.0041	0.0041	0.0508	0.001	0.0856	0.1398	0.0263	0.0024	0.1293	0.0207	0.0038	0.003	0.0014	0.0022	0.0288	0.0203	0.0374	0.0649	0.019	0.099	0.0011
17	rs62082972	67539851	0.9	0.447749409690379	0.92	0.14824156235026	0.117814377124646	0.924349224843216	0.0279	0.0189	0.0241	0.0035	0.1765	0.0041	0.0041	0.0508	0.001	0.0856	0.1398	0.0263	0.0024	0.1293	0.0207	0.0038	0.003	0.0014	0.0022	0.0288	0.0203	0.0374	0.0649	0.019	0.099	0.0011
17	rs2716173	67540363	0.9	0.447749409690379	0.92	0.14824156235026	0.118499797055289	0.934602449938903	0.0279	0.0189	0.0241	0.0035	0.1765	0.0041	0.0041	0.0508	0.001	0.0856	0.1398	0.0262	0.0025	0.1292	0.0206	0.0038	0.003	0.0014	0.0022	0.0288	0.0203	0.0374	0.0649	0.019	0.099	0.0011
17	rs78337693	67543176	0.9	0.447749409690379	0.92	0.14824156235026	0.112945564110255	0.902342685126956	0.0279	0.0189	0.0241	0.0034	0.1765	0.0041	0.0041	0.0507	0.001	0.0857	0.1398	0.0262	0.0024	0.1292	0.0206	0.0038	0.003	0.0014	0.0022	0.0288	0.0203	0.0374	0.0648	0.019	0.0991	0.0011
17	rs17223089	67545595	0.9	0.447749409690379	0.92	0.14824156235026	0.110216054303127	0.886689578670875	0.0278	0.019	0.0241	0.0034	0.1765	0.0041	0.0041	0.0507	0.001	0.0857	0.1398	0.0262	0.0024	0.1293	0.0206	0.0038	0.003	0.0014	0.0022	0.0288	0.0203	0.0374	0.0648	0.019	0.0991	0.0011
17	rs756942	67556958	0.9	0.447749409690379	0.92	0.14824156235026	0.131254996556401	1.01083551637695	0.0276	0.0195	0.0239	0.0032	0.1766	0.0039	0.0039	0.0506	8e-04	0.0867	0.1402	0.026	0.0022	0.1295	0.0203	0.0036	0.0028	0.0012	0.0021	0.0288	0.0203	0.0376	0.064	0.0186	0.1009	9e-04
17	rs138656564	67560374	0.9	0.447749409690379	0.93	0.128223312274834	0.12913431991616	0.984444465748728	0.0276	0.0195	0.0239	0.0032	0.1766	0.0039	0.0039	0.0506	8e-04	0.0867	0.1402	0.026	0.0022	0.1295	0.0202	0.0036	0.0028	0.0012	0.0021	0.0288	0.0203	0.0376	0.064	0.0186	0.101	9e-04
17	rs2106636	67561555	0.9	0.447749409690379	0.93	0.128223312274834	0.131681638428629	1.01998350437244	0.0276	0.0195	0.0239	0.0032	0.1766	0.0039	0.0039	0.0505	8e-04	0.0867	0.1402	0.026	0.0022	0.1295	0.0202	0.0036	0.0028	0.0012	0.0021	0.0288	0.0203	0.0376	0.064	0.0186	0.101	9e-04
17	rs56356609	67567618	0.9	0.447749409690379	0.93	0.128223312274834	0.129949821427624	1.01372264831963	0.0276	0.0196	0.0239	0.0032	0.1766	0.0039	0.0039	0.0505	8e-04	0.0866	0.1402	0.026	0.0022	0.1299	0.0202	0.0036	0.0027	0.0012	0.0021	0.0288	0.0204	0.0376	0.064	0.0185	0.101	9e-04
17	rs117207503	67569724	0.9	0.447749409690379	0.93	0.128223312274834	0.132843880939143	1.01484584799787	0.0276	0.0196	0.0239	0.0032	0.1765	0.0038	0.0039	0.0505	8e-04	0.0865	0.1402	0.0259	0.0022	0.1302	0.0202	0.0036	0.0027	0.0012	0.0021	0.0288	0.0205	0.0376	0.0641	0.0185	0.1011	8e-04
17	rs8076983	67573316	0.9	0.447749409690379	0.93	0.128223312274834	0.133981459742054	1.03317128559028	0.0275	0.0196	0.0239	0.0031	0.1765	0.0038	0.0039	0.0505	7e-04	0.0864	0.1401	0.0259	0.0021	0.1305	0.0201	0.0036	0.0027	0.0012	0.002	0.0289	0.0206	0.0376	0.0641	0.0185	0.1011	8e-04
17	rs4968793	67584608	0.9	0.447749409690379	0.93	0.128223312274834	0.140010172606676	1.06595612373573	0.0274	0.0198	0.0238	0.0032	0.1766	0.0037	0.0039	0.0504	7e-04	0.0862	0.1404	0.0259	0.002	0.131	0.0201	0.0035	0.0027	0.0012	0.002	0.029	0.0208	0.0378	0.0639	0.0185	0.1011	8e-04
17	rs77511399	67588017	0.9	0.447749409690379	0.93	0.128223312274834	0.138590269588565	1.03333231100526	0.0274	0.0198	0.0237	0.0032	0.1767	0.0037	0.0038	0.0504	7e-04	0.0863	0.1405	0.0259	0.002	0.131	0.0201	0.0035	0.0026	0.0012	0.002	0.029	0.0209	0.0378	0.0637	0.0184	0.1011	7e-04
17	rs17688731	67593411	0.9	0.447749409690379	0.93	0.128223312274834	0.143164491282095	1.04171218454537	0.0273	0.0197	0.0237	0.0031	0.1771	0.0036	0.0038	0.0503	6e-04	0.0864	0.1406	0.0259	0.0019	0.1311	0.02	0.0035	0.0026	0.0012	0.0019	0.0289	0.0209	0.0378	0.0634	0.0184	0.1012	7e-04
17	rs62082983	67595463	0.9	0.447749409690379	0.93	0.128223312274834	0.143164491282095	1.01596928588687	0.0273	0.0197	0.0236	0.0031	0.1771	0.0036	0.0038	0.0503	6e-04	0.0864	0.1406	0.0259	0.0019	0.1311	0.02	0.0035	0.0026	0.0012	0.0019	0.0289	0.0209	0.0378	0.0634	0.0184	0.1013	7e-04
17	rs78173758	67597100	0.9	0.447749409690379	0.93	0.128223312274834	0.141757386711994	1.00106313904536	0.0273	0.0197	0.0236	0.0031	0.1771	0.0036	0.0038	0.0503	6e-04	0.0864	0.1406	0.0259	0.0019	0.1311	0.02	0.0035	0.0026	0.0012	0.0019	0.0289	0.0209	0.0378	0.0633	0.0184	0.1013	7e-04
17	rs77348583	67598905	0.9	0.447749409690379	0.93	0.128223312274834	0.139567495967922	1.00666800848954	0.0273	0.0197	0.0236	0.0031	0.1772	0.0036	0.0038	0.0503	6e-04	0.0864	0.1406	0.0259	0.0019	0.1311	0.02	0.0035	0.0026	0.0012	0.0019	0.029	0.0209	0.0378	0.0633	0.0184	0.1013	7e-04
17	rs117195325	67615491	0.9	0.447749409690379	0.93	0.128223312274834	0.172624496778014	1.01564827934209	0.0273	0.0197	0.0233	0.0032	0.178	0.0035	0.0038	0.0504	6e-04	0.0867	0.139	0.0259	0.0018	0.1315	0.0198	0.0036	0.0026	0.0011	0.0019	0.0291	0.0211	0.038	0.0634	0.0184	0.1019	6e-04
17	rs2716180	67615504	0.9	0.447749409690379	0.93	0.128223312274834	1.3125567444775	1.05365939957272	0.0273	0.0195	0.0233	0.0071	0.1778	0.0035	0.0037	0.0502	6e-04	0.0861	0.1379	0.0259	0.0017	0.1314	0.0198	0.0036	0.0026	0.0011	0.0019	0.0291	0.0209	0.0378	0.0633	0.0183	0.1011	6e-04
17	rs2106717	67615721	0.9	0.447749409690379	0.93	0.128223312274834	1.29692515466636	0.979341909787752	0.0273	0.0195	0.0233	0.0071	0.1779	0.0035	0.0038	0.0501	6e-04	0.0862	0.1377	0.0259	0.0017	0.1314	0.0198	0.0036	0.0026	0.0011	0.0019	0.0291	0.0209	0.0378	0.0633	0.0183	0.1012	6e-04
17	rs2716168	67618798	0.9	0.447749409690379	0.93	0.128223312274834	0.883075106279724	0.999782873194655	0.0273	0.0195	0.0231	0.0065	0.1781	0.0035	0.0038	0.0502	6e-04	0.0862	0.1377	0.026	0.0016	0.1315	0.0197	0.0037	0.0026	0.0011	0.0019	0.0291	0.021	0.0378	0.0632	0.0182	0.1013	6e-04
17	rs111269579	67627234	0.91	0.406594937265203	0.94	0.110289943288055	0.463137165649922	0.932234322882368	0.0274	0.0195	0.0227	0.0055	0.1786	0.0033	0.0037	0.0504	5e-04	0.0866	0.1376	0.0262	0.0016	0.1322	0.0195	0.0037	0.0027	0.0011	0.0018	0.0291	0.0212	0.0377	0.0627	0.0182	0.1017	6e-04
17	rs116985849	67633290	0.91	0.406594937265203	0.94	0.110289943288055	0.328011413605831	0.852761335028112	0.0274	0.0195	0.0225	0.0049	0.179	0.0033	0.0037	0.0504	5e-04	0.0867	0.1376	0.0263	0.0015	0.1326	0.0194	0.0037	0.0027	0.0011	0.0018	0.0292	0.0213	0.0376	0.0625	0.0182	0.1018	6e-04
17	rs8074895	67634459	0.91	0.406594937265203	0.94	0.110289943288055	0.279339906720477	0.811585585120243	0.0274	0.0195	0.0225	0.0047	0.1791	0.0032	0.0037	0.0504	5e-04	0.0867	0.1378	0.0263	0.0015	0.1327	0.0193	0.0038	0.0027	0.0011	0.0018	0.0293	0.0216	0.0376	0.0622	0.0183	0.1016	6e-04
17	rs11657552	67634484	0.91	0.406594937265203	0.94	0.110289943288055	0.278029021714094	0.806679542319576	0.0274	0.0195	0.0225	0.0047	0.1791	0.0032	0.0037	0.0504	5e-04	0.0867	0.1378	0.0263	0.0015	0.1327	0.0193	0.0038	0.0027	0.0011	0.0018	0.0293	0.0216	0.0376	0.0622	0.0183	0.1016	6e-04
17	rs2905443	67636171	0.91	0.406594937265203	0.94	0.110289943288055	0.235142570143979	0.731317290172522	0.0273	0.0195	0.0225	0.0044	0.1794	0.0032	0.0037	0.0504	5e-04	0.0868	0.1377	0.0264	0.0015	0.1327	0.0191	0.0038	0.0027	0.0011	0.0017	0.0294	0.0221	0.0375	0.062	0.0183	0.1016	6e-04
17	rs2905442	67636452	0.91	0.406594937265203	0.94	0.110289943288055	0.236467488727302	0.775553497284085	0.0274	0.0195	0.0225	0.0043	0.1795	0.0032	0.0037	0.0504	5e-04	0.0868	0.1377	0.0264	0.0015	0.1327	0.0191	0.0038	0.0028	0.0011	0.0017	0.0294	0.0221	0.0375	0.0619	0.0183	0.1016	6e-04
17	rs12937052	67637495	0.91	0.406594937265203	0.94	0.110289943288055	0.232886927700758	0.785137974755157	0.0274	0.0195	0.0225	0.0043	0.1795	0.0032	0.0037	0.0504	5e-04	0.0868	0.1377	0.0264	0.0015	0.1327	0.019	0.0038	0.0027	0.0011	0.0017	0.0294	0.0222	0.0375	0.0619	0.0183	0.1016	6e-04
17	rs16974265	67666701	0.91	0.406594937265203	0.94	0.110289943288055	0.21470761560467	0.818034279185622	0.0274	0.0197	0.0225	0.0039	0.1796	0.0032	0.0036	0.0503	5e-04	0.0869	0.1371	0.0263	0.0015	0.1332	0.0188	0.0038	0.0028	0.0011	0.0017	0.0296	0.0224	0.0376	0.0616	0.0183	0.1019	6e-04
17	rs75910690	67668868	0.91	0.406594937265203	0.94	0.110289943288055	0.214667054054199	0.82326250616517	0.0274	0.0197	0.0225	0.0039	0.1796	0.0032	0.0036	0.0503	5e-04	0.0869	0.1371	0.0263	0.0015	0.1332	0.0188	0.0038	0.0028	0.0011	0.0017	0.0296	0.0224	0.0376	0.0616	0.0183	0.1019	6e-04
17	rs17762595	67669666	0.91	0.406594937265203	0.94	0.110289943288055	0.214221161091925	0.823570266747714	0.0274	0.0197	0.0225	0.0039	0.1795	0.0032	0.0036	0.0503	5e-04	0.0869	0.1371	0.0263	0.0015	0.1332	0.0188	0.0038	0.0028	0.0011	0.0017	0.0296	0.0224	0.0376	0.0616	0.0183	0.1019	6e-04
17	rs78111060	67689120	0.91	0.406594937265203	0.94	0.110289943288055	0.206800125046448	0.834048433661541	0.0274	0.0197	0.0225	0.0038	0.1794	0.0032	0.0036	0.0503	5e-04	0.0869	0.1371	0.0263	0.0015	0.1333	0.0188	0.0038	0.0028	0.0011	0.0017	0.0296	0.0224	0.0377	0.0616	0.0185	0.102	6e-04
17	rs16974282	67692362	0.91	0.406594937265203	0.94	0.110289943288055	0.206363518380614	0.837444346133973	0.0274	0.0197	0.0225	0.0038	0.1794	0.0032	0.0036	0.0503	5e-04	0.0869	0.1371	0.0263	0.0015	0.1333	0.0188	0.0038	0.0028	0.0011	0.0017	0.0296	0.0224	0.0377	0.0616	0.0185	0.102	6e-04
17	rs62083007	67698670	0.91	0.406594937265203	0.94	0.110289943288055	0.205412732167308	0.840534032553155	0.0274	0.0197	0.0225	0.0038	0.1794	0.0032	0.0036	0.0503	5e-04	0.0869	0.1371	0.0263	0.0015	0.1333	0.0188	0.0038	0.0028	0.0011	0.0017	0.0296	0.0224	0.0377	0.0616	0.0185	0.102	6e-04
17	rs17689719	67705884	0.91	0.406594937265203	0.94	0.110289943288055	0.201712727223594	0.847649273747928	0.0273	0.0198	0.0225	0.0036	0.1794	0.0032	0.0036	0.0502	5e-04	0.0869	0.1372	0.0262	0.0015	0.1334	0.0187	0.0038	0.0028	0.0011	0.0017	0.0296	0.0225	0.0377	0.0616	0.0185	0.1021	6e-04
17	rs2905362	67707988	0.91	0.406594937265203	0.94	0.110289943288055	0.197006047752622	0.862227582561818	0.0272	0.0199	0.0225	0.0036	0.1793	0.0032	0.0036	0.0502	5e-04	0.087	0.1372	0.0262	0.0014	0.1334	0.0187	0.0038	0.0028	0.0011	0.0017	0.0296	0.0225	0.0377	0.0616	0.0185	0.1021	6e-04
17	rs117288877	67712539	0.91	0.406594937265203	0.94	0.110289943288055	0.187031206622126	0.839606877856974	0.0272	0.0199	0.0225	0.0035	0.1793	0.0032	0.0036	0.0502	5e-04	0.087	0.1372	0.0262	0.0015	0.1333	0.0187	0.0038	0.0028	0.0011	0.0017	0.0296	0.0225	0.0378	0.0616	0.0185	0.1021	6e-04
17	rs71375747	67715095	0.91	0.406594937265203	0.95	0.0943132253134139	0.183598875613424	0.823108634930969	0.0272	0.0199	0.0226	0.0035	0.1792	0.0032	0.0036	0.0502	5e-04	0.087	0.1372	0.0262	0.0014	0.1332	0.0187	0.0038	0.0029	0.0011	0.0018	0.0296	0.0225	0.0378	0.0616	0.0185	0.1021	6e-04
17	rs2947868	67728703	0.92	0.368072033098782	0.95	0.0943132253134139	0.177389036835351	0.792457314001056	0.0272	0.0199	0.0228	0.0033	0.179	0.0033	0.0037	0.0502	5e-04	0.0871	0.1372	0.0263	0.0013	0.133	0.0186	0.0038	0.003	0.0012	0.0018	0.0297	0.0225	0.0379	0.0616	0.0186	0.1019	6e-04
17	rs2012628	67729221	0.92	0.368072033098782	0.95	0.0943132253134139	0.176154616527119	0.795664077124631	0.0272	0.0199	0.0228	0.0033	0.179	0.0033	0.0037	0.0502	5e-04	0.087	0.1373	0.0263	0.0013	0.133	0.0186	0.0038	0.003	0.0012	0.0018	0.0297	0.0226	0.0379	0.0617	0.0186	0.1019	6e-04
17	rs77010773	67758718	0.92	0.368072033098782	0.94	0.110289943288055	0.178664975593619	0.730267444865262	0.0272	0.0202	0.0228	0.0033	0.1784	0.0033	0.0037	0.0501	5e-04	0.0872	0.1371	0.0262	0.0013	0.1326	0.0186	0.0039	0.003	0.0012	0.0018	0.0298	0.0227	0.0379	0.0618	0.0187	0.1019	6e-04
17	rs757531	67760765	0.92	0.368072033098782	0.94	0.110289943288055	0.179359842427428	0.739276874187462	0.0272	0.0202	0.0228	0.0033	0.1784	0.0033	0.0037	0.0501	5e-04	0.0872	0.1371	0.0262	0.0013	0.1326	0.0186	0.0039	0.003	0.0012	0.0018	0.0298	0.0227	0.0379	0.0618	0.0187	0.1019	6e-04
17	rs11654389	67762485	0.92	0.368072033098782	0.94	0.110289943288055	0.178555402224082	0.724274729374287	0.0272	0.0202	0.0228	0.0033	0.1784	0.0033	0.0037	0.0501	5e-04	0.0872	0.1371	0.0262	0.0013	0.1326	0.0186	0.0039	0.003	0.0012	0.0018	0.0298	0.0227	0.0379	0.0618	0.0187	0.1019	6e-04
17	rs80172597	67775683	0.92	0.368072033098782	0.94	0.110289943288055	0.170768201639134	0.662910180572044	0.0272	0.0202	0.0229	0.0034	0.1782	0.0034	0.0037	0.0501	5e-04	0.0872	0.137	0.0262	0.0013	0.1326	0.0186	0.0039	0.0031	0.0012	0.0018	0.0298	0.0228	0.038	0.0619	0.0184	0.1017	6e-04
17	rs62083021	67785519	0.92	0.368072033098782	0.93	0.128223312274834	0.161110789460621	0.493237574121191	0.027	0.0201	0.0236	0.0036	0.1763	0.0036	0.0039	0.0492	5e-04	0.0875	0.1384	0.0256	0.0012	0.1318	0.018	0.0041	0.0034	0.001	0.0018	0.0302	0.0233	0.0381	0.0615	0.018	0.1029	8e-04
17	rs9911208	67794529	0.92	0.368072033098782	0.93	0.128223312274834	0.160080857280547	0.469354217380389	0.027	0.0201	0.0236	0.0036	0.1763	0.0036	0.0039	0.0492	5e-04	0.0875	0.1384	0.0256	0.0012	0.1318	0.018	0.0041	0.0035	0.001	0.0018	0.0302	0.0233	0.0381	0.0614	0.018	0.1029	8e-04
17	rs8081686	67795333	0.92	0.368072033098782	0.93	0.128223312274834	0.152346740155846	0.468410690243539	0.027	0.0201	0.0236	0.0036	0.1763	0.0037	0.0039	0.0492	5e-04	0.0875	0.1384	0.0256	0.0013	0.1318	0.018	0.0041	0.0035	0.001	0.0018	0.0302	0.0233	0.0381	0.0614	0.018	0.1029	8e-04
17	rs8068581	67797623	0.92	0.368072033098782	0.92	0.14824156235026	0.14923734712895	0.462491324204394	0.027	0.0201	0.0236	0.0036	0.1763	0.0038	0.0039	0.0492	5e-04	0.0876	0.1384	0.0255	0.0013	0.1317	0.018	0.0041	0.0035	0.001	0.0018	0.0302	0.0233	0.0381	0.0614	0.018	0.1028	8e-04
17	rs77716343	67801154	0.92	0.368072033098782	0.91	0.170469891558667	0.147011667095163	0.458466719760697	0.027	0.0201	0.0236	0.0037	0.1762	0.0038	0.0039	0.0491	5e-04	0.0876	0.1384	0.0255	0.0012	0.1318	0.018	0.0041	0.0035	0.001	0.0018	0.0302	0.0234	0.038	0.0614	0.018	0.1028	8e-04
17	rs11870477	67802352	0.92	0.368072033098782	0.91	0.170469891558667	0.145873836716104	0.457796850870385	0.027	0.0201	0.0236	0.0037	0.1762	0.0038	0.0039	0.0491	5e-04	0.0876	0.1384	0.0255	0.0012	0.1318	0.018	0.0041	0.0035	0.001	0.0018	0.0302	0.0234	0.038	0.0614	0.018	0.1028	8e-04
17	rs78829766	67809912	0.92	0.368072033098782	0.9	0.195029827813683	0.144838135744595	0.444852733696396	0.027	0.0201	0.0237	0.0037	0.1762	0.0038	0.004	0.0491	5e-04	0.0876	0.1384	0.0255	0.0012	0.1318	0.018	0.0041	0.0035	0.001	0.0018	0.0302	0.0234	0.0381	0.0613	0.018	0.1027	8e-04
17	rs117573485	67830388	0.92	0.368072033098782	0.9	0.195029827813683	0.143774670609831	0.439543715181825	0.027	0.0201	0.0236	0.0037	0.1762	0.0038	0.004	0.049	5e-04	0.0877	0.1384	0.0255	0.0012	0.1319	0.0181	0.0041	0.0035	0.001	0.0018	0.0302	0.0234	0.0381	0.0612	0.0179	0.1027	8e-04
17	rs79363943	67838827	0.92	0.368072033098782	0.89	0.222038712392691	0.142683864169306	0.428318825320055	0.027	0.02	0.0236	0.0037	0.1762	0.0038	0.004	0.049	5e-04	0.0877	0.1384	0.0254	0.0012	0.132	0.0181	0.0041	0.0035	0.001	0.0017	0.0302	0.0234	0.0381	0.0612	0.0179	0.1027	8e-04
17	rs7222397	67840843	0.92	0.368072033098782	0.89	0.222038712392691	0.143100351929379	0.41651929660244	0.027	0.02	0.0236	0.0037	0.1761	0.0038	0.004	0.0489	5e-04	0.0877	0.1384	0.0253	0.0012	0.132	0.0181	0.0041	0.0035	0.001	0.0017	0.0302	0.0234	0.0381	0.0612	0.0179	0.1027	8e-04
17	rs16974434	67845677	0.92	0.368072033098782	0.89	0.222038712392691	0.144547636505083	0.404161956150176	0.027	0.02	0.0236	0.0037	0.1761	0.0038	0.004	0.0489	5e-04	0.0877	0.1384	0.0253	0.0012	0.1321	0.0181	0.0041	0.0035	0.001	0.0017	0.0302	0.0234	0.0381	0.0612	0.0179	0.1027	8e-04
17	rs2366017	67850901	0.92	0.368072033098782	0.89	0.222038712392691	0.145161320272283	0.398473212365151	0.027	0.02	0.0236	0.0037	0.1761	0.0038	0.004	0.0489	5e-04	0.0878	0.1384	0.0253	0.0012	0.1321	0.0181	0.0041	0.0035	0.001	0.0017	0.0302	0.0234	0.0381	0.0612	0.0179	0.1027	8e-04
17	rs75004904	67852654	0.92	0.368072033098782	0.89	0.222038712392691	0.149895739381595	0.387034799202471	0.027	0.02	0.0235	0.0037	0.1761	0.0038	0.004	0.0489	5e-04	0.0878	0.1385	0.0252	0.0012	0.1321	0.0181	0.0041	0.0035	0.001	0.0017	0.0302	0.0234	0.0381	0.0611	0.0178	0.1027	8e-04
17	rs16974435	67852767	0.92	0.368072033098782	0.89	0.222038712392691	0.147696889869641	0.384860473236646	0.027	0.02	0.0235	0.0037	0.1761	0.0038	0.004	0.0489	5e-04	0.0878	0.1385	0.0252	0.0012	0.1321	0.0181	0.0041	0.0036	0.001	0.0017	0.0302	0.0234	0.0381	0.0611	0.0178	0.1027	8e-04
17	rs77988127	67853513	0.92	0.368072033098782	0.89	0.222038712392691	0.14864626358211	0.383327710641924	0.027	0.02	0.0235	0.0037	0.1761	0.0038	0.004	0.0489	5e-04	0.0879	0.1384	0.0252	0.0012	0.1321	0.0181	0.0042	0.0036	0.001	0.0017	0.0302	0.0234	0.0381	0.0611	0.0178	0.1027	8e-04
17	rs9892141	67854823	0.92	0.368072033098782	0.89	0.222038712392691	0.14992870411568	0.382561969226766	0.027	0.02	0.0235	0.0037	0.1762	0.0038	0.004	0.0489	5e-04	0.0878	0.1384	0.0252	0.0012	0.1321	0.0181	0.0042	0.0036	0.001	0.0017	0.0302	0.0234	0.0381	0.0611	0.0178	0.1027	8e-04
17	rs71375758	67860977	0.93	0.332112317682009	0.89	0.222038712392691	0.113557718850629	0.312947403340228	0.0248	0.0196	0.0233	0.0044	0.1755	0.0053	0.0052	0.0471	5e-04	0.0918	0.1389	0.0247	0.0012	0.128	0.0177	0.0052	0.0045	8e-04	0.0016	0.0309	0.024	0.0386	0.0609	0.0171	0.1022	8e-04
17	rs118058182	67864070	0.93	0.332112317682009	0.88	0.251609301083599	0.107285316652188	0.305986536131528	0.0248	0.0196	0.0233	0.0044	0.1755	0.0054	0.0053	0.0471	5e-04	0.0918	0.1389	0.0247	0.0012	0.128	0.0177	0.0052	0.0045	8e-04	0.0016	0.0309	0.024	0.0386	0.0609	0.0171	0.1022	8e-04
17	rs756928	67877344	0.93	0.332112317682009	0.87	0.283849475516541	0.0892498607673675	0.300856207541521	0.0247	0.0196	0.0233	0.0044	0.1754	0.0054	0.0053	0.0471	5e-04	0.092	0.1389	0.0247	0.0012	0.128	0.0177	0.0052	0.0045	8e-04	0.0016	0.031	0.024	0.0386	0.0609	0.0171	0.1022	8e-04
17	rs7218059	67878582	0.93	0.332112317682009	0.86	0.318862054747229	0.0883178466354102	0.301451419550361	0.0247	0.0196	0.0233	0.0044	0.1754	0.0054	0.0053	0.047	5e-04	0.092	0.1389	0.0247	0.0012	0.1279	0.0177	0.0052	0.0045	8e-04	0.0016	0.031	0.024	0.0386	0.0609	0.0171	0.1022	8e-04
17	rs117608420	67881495	0.93	0.332112317682009	0.86	0.318862054747229	0.0905264017512256	0.300856207541521	0.0247	0.0196	0.0233	0.0044	0.1754	0.0054	0.0053	0.047	5e-04	0.092	0.1389	0.0247	0.0012	0.1279	0.0177	0.0052	0.0045	8e-04	0.0016	0.031	0.024	0.0386	0.0609	0.0171	0.1022	8e-04
17	rs74936960	67885426	0.93	0.332112317682009	0.86	0.318862054747229	0.0905505978450878	0.300856207541521	0.0247	0.0196	0.0233	0.0044	0.1754	0.0054	0.0053	0.047	5e-04	0.092	0.1389	0.0247	0.0012	0.1279	0.0177	0.0052	0.0045	8e-04	0.0016	0.031	0.024	0.0386	0.0609	0.0171	0.1022	8e-04
17	rs739549	67889474	0.93	0.332112317682009	0.86	0.318862054747229	0.0904538380225257	0.300856207541521	0.0247	0.0196	0.0233	0.0044	0.1754	0.0054	0.0053	0.047	5e-04	0.092	0.1389	0.0247	0.0012	0.1279	0.0177	0.0052	0.0045	8e-04	0.0016	0.031	0.024	0.0386	0.0609	0.0171	0.1022	8e-04
17	rs140118710	67905047	0.93	0.332112317682009	0.86	0.318862054747229	0.0760241602936287	0.314031705047368	0.0238	0.0198	0.0234	0.0048	0.1743	0.0058	0.0057	0.0469	6e-04	0.0928	0.1379	0.0249	0.0013	0.1264	0.0175	0.0054	0.005	0.001	0.0015	0.0312	0.0242	0.039	0.0607	0.0173	0.1025	0.001
17	rs34014848	67914330	0.93	0.332112317682009	0.86	0.318862054747229	0.0711519922956198	0.304074540956439	0.0238	0.0198	0.0234	0.0048	0.1742	0.0058	0.0057	0.0469	6e-04	0.0928	0.1379	0.0249	0.0013	0.1263	0.0175	0.0054	0.005	0.001	0.0015	0.0312	0.0242	0.039	0.0607	0.0173	0.1026	0.001
17	rs428029	67918299	0.93	0.332112317682009	0.86	0.318862054747229	0.0658352321636195	0.300023504892742	0.0237	0.0198	0.0234	0.0048	0.1742	0.0058	0.0057	0.0469	6e-04	0.0929	0.1378	0.0249	0.0013	0.1263	0.0175	0.0054	0.005	0.001	0.0015	0.0312	0.0242	0.039	0.0607	0.0173	0.1026	0.001
17	rs17698734	67940979	0.93	0.332112317682009	0.86	0.318862054747229	0.059247264484967	0.293268893540152	0.0237	0.0199	0.0234	0.0049	0.1743	0.0058	0.0058	0.047	6e-04	0.093	0.1379	0.0248	0.0013	0.126	0.0175	0.0054	0.005	0.001	0.0014	0.0312	0.0243	0.039	0.0607	0.0173	0.1025	0.001
17	rs2003481	67941485	0.94	0.298643641979994	0.86	0.318862054747229	0.0591737699228966	0.291852805246618	0.0237	0.0199	0.0234	0.0049	0.1743	0.0058	0.0058	0.047	6e-04	0.0929	0.1379	0.0248	0.0013	0.1259	0.0175	0.0054	0.005	0.001	0.0014	0.0312	0.0243	0.039	0.0607	0.0173	0.1026	0.001
17	rs117600105	67956079	0.94	0.298643641979994	0.87	0.283849475516541	0.058551505983648	0.294687054769864	0.0237	0.0198	0.0233	0.0049	0.1742	0.0059	0.0058	0.0471	6e-04	0.0929	0.1379	0.0248	0.0013	0.1259	0.0175	0.0055	0.005	0.001	0.0014	0.0312	0.0243	0.039	0.0607	0.0174	0.1025	0.001
17	rs12948136	67957688	0.94	0.298643641979994	0.87	0.283849475516541	0.0584057247652288	0.297055244751062	0.0237	0.0198	0.0233	0.0049	0.1742	0.0059	0.0058	0.0471	6e-04	0.093	0.1379	0.0248	0.0013	0.1259	0.0175	0.0055	0.005	0.0011	0.0014	0.0312	0.0243	0.039	0.0607	0.0174	0.1025	0.001
17	rs75291715	67960197	0.94	0.298643641979994	0.87	0.283849475516541	0.0604686703283711	0.30323917236499	0.0237	0.0198	0.0233	0.0049	0.174	0.0059	0.0058	0.0472	6e-04	0.0929	0.1381	0.0247	0.0013	0.1258	0.0174	0.0055	0.0051	0.0011	0.0014	0.0311	0.0243	0.039	0.0608	0.0174	0.1024	0.001
17	rs118774	67960646	0.94	0.298643641979994	0.87	0.283849475516541	0.0606365057528239	0.304074540956439	0.0236	0.0198	0.0233	0.0049	0.174	0.0059	0.0058	0.0473	6e-04	0.0929	0.1381	0.0247	0.0013	0.1257	0.0174	0.0055	0.0051	0.0011	0.0014	0.0311	0.0243	0.039	0.0608	0.0174	0.1024	0.001
17	rs1034621	67960949	0.94	0.298643641979994	0.87	0.283849475516541	0.064445942776047	0.312706598670723	0.0236	0.0198	0.0233	0.0049	0.174	0.0059	0.0058	0.0473	6e-04	0.0929	0.1381	0.0247	0.0013	0.1257	0.0174	0.0055	0.0051	0.0011	0.0014	0.0311	0.0243	0.039	0.0608	0.0174	0.1024	0.001
17	rs79762965	67961807	0.94	0.298643641979994	0.87	0.283849475516541	0.0960990680790236	0.427529428911454	0.0236	0.0198	0.0233	0.0049	0.174	0.0059	0.0058	0.0472	6e-04	0.0929	0.138	0.0246	0.0013	0.1257	0.0174	0.0055	0.005	0.0011	0.0014	0.0311	0.0243	0.039	0.0608	0.0174	0.1024	0.001
17	rs1978104	67965515	0.92	0.368072033098782	0.87	0.283849475516541	0.0687737117499539	0.32578808096915	0.021	0.0194	0.0231	0.0064	0.1721	0.0074	0.0077	0.0461	0.0011	0.0918	0.1369	0.0254	0.0017	0.123	0.0165	0.0074	0.0065	0.0027	0.0021	0.0324	0.0251	0.0385	0.0606	0.0183	0.0991	0.0014
17	rs2214161	67968838	0.92	0.368072033098782	0.87	0.283849475516541	0.0623128137028832	0.320560769884433	0.021	0.0195	0.023	0.0064	0.172	0.0075	0.0077	0.046	0.0011	0.0917	0.1368	0.0255	0.0017	0.1229	0.0165	0.0074	0.0066	0.0028	0.0021	0.0325	0.025	0.0386	0.0608	0.0184	0.0988	0.0014
17	rs34895746	67976634	0.92	0.368072033098782	0.87	0.283849475516541	0.0586975285122852	0.322017050540141	0.021	0.0195	0.023	0.0065	0.1719	0.0075	0.0078	0.0459	0.0012	0.0917	0.1367	0.0256	0.0018	0.1228	0.0165	0.0074	0.0066	0.0029	0.0022	0.0325	0.0251	0.0386	0.0608	0.0184	0.0988	0.0014
17	rs17699296	67977200	0.92	0.368072033098782	0.87	0.283849475516541	0.0569611544741204	0.322381424346669	0.021	0.0195	0.0229	0.0065	0.1719	0.0075	0.0077	0.0459	0.0012	0.0917	0.1368	0.0256	0.0018	0.1228	0.0165	0.0074	0.0066	0.0029	0.0022	0.0326	0.0251	0.0386	0.0608	0.0184	0.0988	0.0015
17	rs3815180	67978370	0.92	0.368072033098782	0.88	0.251609301083599	0.0555053544683663	0.315962096114256	0.021	0.0195	0.0229	0.0065	0.1719	0.0075	0.0077	0.0459	0.0012	0.0917	0.1368	0.0256	0.0018	0.1227	0.0165	0.0074	0.0066	0.0029	0.0022	0.0326	0.0251	0.0385	0.061	0.0184	0.0988	0.0015
17	rs111382348	67988763	0.92	0.368072033098782	0.88	0.251609301083599	0.0595418477879101	0.312947403340228	0.021	0.0195	0.0229	0.0065	0.1718	0.0075	0.0077	0.0458	0.0012	0.0917	0.1368	0.0256	0.0018	0.1228	0.0165	0.0074	0.0066	0.0029	0.0022	0.0326	0.025	0.0385	0.0611	0.0184	0.0987	0.0015
17	rs112409849	67992117	0.92	0.368072033098782	0.88	0.251609301083599	0.0629037975275355	0.31306782631699	0.021	0.0195	0.0229	0.0064	0.1717	0.0074	0.0077	0.0458	0.0012	0.0917	0.1368	0.0256	0.0018	0.1229	0.0164	0.0074	0.0066	0.0029	0.0022	0.0326	0.025	0.0385	0.0611	0.0184	0.0987	0.0015
17	rs2189590	68001490	0.92	0.368072033098782	0.88	0.251609301083599	0.0567108239682837	0.309581160254168	0.021	0.0196	0.0228	0.0064	0.1716	0.0074	0.0077	0.0457	0.0012	0.0916	0.1368	0.0257	0.0018	0.123	0.0164	0.0074	0.0066	0.0029	0.0022	0.0327	0.025	0.0386	0.0613	0.0184	0.0986	0.0015
17	rs72856770	68009052	0.92	0.368072033098782	0.88	0.251609301083599	0.0537810944165955	0.309221134621702	0.0209	0.0196	0.0228	0.0065	0.1715	0.0075	0.0077	0.0457	0.0012	0.0916	0.1368	0.0258	0.0018	0.123	0.0164	0.0075	0.0067	0.0029	0.0022	0.0328	0.025	0.0386	0.0613	0.0184	0.0986	0.0015
17	rs16974807	68011630	0.92	0.368072033098782	0.87	0.283849475516541	0.0541091953754793	0.310061388524399	0.0209	0.0196	0.0228	0.0065	0.1715	0.0075	0.0077	0.0457	0.0012	0.0916	0.1368	0.0258	0.0018	0.123	0.0164	0.0075	0.0067	0.0029	0.0022	0.0328	0.025	0.0386	0.0613	0.0184	0.0986	0.0015
17	rs116950711	68016869	0.92	0.368072033098782	0.87	0.283849475516541	0.0551190407675116	0.311984515203109	0.0209	0.0196	0.0228	0.0065	0.1715	0.0075	0.0077	0.0456	0.0012	0.0915	0.1368	0.0258	0.0018	0.1231	0.0164	0.0075	0.0067	0.0029	0.0022	0.0328	0.025	0.0386	0.0612	0.0184	0.0986	0.0015
17	rs76539822	68021342	0.92	0.368072033098782	0.87	0.283849475516541	0.0604686703283711	0.316203641319812	0.0209	0.0196	0.0228	0.0065	0.1713	0.0075	0.0078	0.0456	0.0012	0.0914	0.1368	0.0259	0.0018	0.1232	0.0164	0.0075	0.0067	0.0029	0.0021	0.0329	0.025	0.0387	0.0612	0.0184	0.0985	0.0015
17	rs142464	68024377	0.92	0.368072033098782	0.87	0.283849475516541	0.0580604606993615	0.344957788719271	0.0207	0.0196	0.0227	0.0068	0.1702	0.0077	0.008	0.0451	0.0012	0.0903	0.1368	0.0265	0.0018	0.1239	0.0163	0.0077	0.007	0.003	0.002	0.0335	0.025	0.0391	0.061	0.0183	0.0978	0.0015
17	rs180160	68026021	0.91	0.406594937265203	0.87	0.283849475516541	0.0608607651641788	0.387546900138447	0.0205	0.0197	0.0225	0.007	0.1697	0.0079	0.0082	0.0449	0.0014	0.0898	0.1373	0.0268	0.0019	0.1241	0.0162	0.0079	0.0071	0.0031	0.0022	0.0336	0.0248	0.0389	0.0607	0.0183	0.0977	0.0016
17	rs2079226	68031565	0.91	0.406594937265203	0.87	0.283849475516541	0.0688954356309747	0.381541645720922	0.0204	0.0197	0.0224	0.007	0.169	0.0079	0.0082	0.0448	0.0014	0.0894	0.1375	0.027	0.0019	0.1241	0.0163	0.0079	0.0072	0.0031	0.0022	0.0338	0.0247	0.0389	0.0611	0.0183	0.0979	0.0016
17	rs77490096	68031947	0.91	0.406594937265203	0.88	0.251609301083599	0.0702436830162882	0.383966154547333	0.0204	0.0197	0.0224	0.007	0.169	0.0079	0.0082	0.0448	0.0014	0.0894	0.1375	0.027	0.0019	0.124	0.0163	0.0079	0.0072	0.0031	0.0022	0.0338	0.0247	0.0389	0.0611	0.0183	0.0979	0.0016
17	rs79719602	68033186	0.91	0.406594937265203	0.88	0.251609301083599	0.070552480777409	0.382944786542925	0.0204	0.0197	0.0224	0.007	0.1689	0.0079	0.0082	0.0448	0.0014	0.0893	0.1375	0.027	0.0019	0.124	0.0163	0.008	0.0072	0.0032	0.0022	0.0339	0.0246	0.039	0.0611	0.0183	0.098	0.0016
17	rs76800240	68037734	0.91	0.406594937265203	0.88	0.251609301083599	0.0733503085460639	0.394478596258916	0.0203	0.0197	0.0224	0.0071	0.1682	0.008	0.0084	0.0446	0.0014	0.089	0.1376	0.0271	0.002	0.1239	0.0163	0.0081	0.0074	0.0032	0.0023	0.034	0.0246	0.0389	0.0615	0.0183	0.098	0.0016
17	rs75839440	68043689	0.91	0.406594937265203	0.93	0.128223312274834	0.075183268671831	0.395508401479869	0.0202	0.0197	0.0224	0.0072	0.168	0.0081	0.0084	0.0445	0.0013	0.0889	0.1376	0.0271	0.002	0.1238	0.0164	0.0082	0.0074	0.0032	0.0023	0.0341	0.0246	0.0389	0.0616	0.0183	0.098	0.0016
17	rs73998740	68045596	0.91	0.406594937265203	0.93	0.128223312274834	0.0746474112401319	0.396667817675569	0.0202	0.0197	0.0224	0.0072	0.1679	0.0081	0.0084	0.0445	0.0013	0.0889	0.1376	0.0271	0.002	0.1238	0.0164	0.0082	0.0074	0.0032	0.0023	0.0341	0.0246	0.0389	0.0616	0.0183	0.098	0.0016
17	Affx-14241323	68047805	0.91	0.406594937265203	0.93	0.128223312274834	0.0721933933093404	0.394092610574007	0.0202	0.0197	0.0224	0.0072	0.1679	0.0081	0.0084	0.0445	0.0013	0.0889	0.1376	0.0271	0.002	0.1239	0.0164	0.0082	0.0075	0.0032	0.0023	0.0341	0.0246	0.0389	0.0617	0.0183	0.098	0.0016
17	rs117788885	68048362	0.91	0.406594937265203	0.93	0.128223312274834	0.0732446411482151	0.395765968581526	0.0202	0.0197	0.0224	0.0072	0.1679	0.0081	0.0084	0.0445	0.0013	0.0888	0.1376	0.0271	0.002	0.1238	0.0164	0.0082	0.0075	0.0032	0.0023	0.0342	0.0246	0.0389	0.0617	0.0183	0.098	0.0016
17	rs34489234	68051135	0.91	0.406594937265203	0.93	0.128223312274834	0.0706762468880391	0.393449533257248	0.0202	0.0197	0.0223	0.0072	0.1678	0.0081	0.0085	0.0444	0.0013	0.0887	0.1375	0.0272	0.002	0.1238	0.0165	0.0082	0.0075	0.0032	0.0023	0.0342	0.0246	0.039	0.0617	0.0183	0.098	0.0016
17	rs1019054	68053586	0.91	0.406594937265203	0.93	0.128223312274834	0.0726967617231868	0.403125993137984	0.0202	0.0197	0.0223	0.0072	0.1678	0.0081	0.0085	0.0444	0.0014	0.0885	0.1375	0.0272	0.002	0.1237	0.0166	0.0082	0.0075	0.0032	0.0023	0.0343	0.0246	0.0391	0.0617	0.0184	0.0979	0.0016
17	rs2108436	68057992	0.91	0.406594937265203	0.94	0.110289943288055	0.0706556093973952	0.409872733343736	0.0202	0.0198	0.0223	0.0072	0.1677	0.0081	0.0085	0.0444	0.0014	0.0883	0.1375	0.0272	0.002	0.1237	0.0166	0.0082	0.0075	0.0032	0.0023	0.0343	0.0246	0.0391	0.0618	0.0184	0.0979	0.0016
17	rs11657082	68058045	0.91	0.406594937265203	0.94	0.110289943288055	0.0708621608534568	0.409482667189685	0.0202	0.0198	0.0223	0.0072	0.1677	0.0081	0.0085	0.0444	0.0014	0.0883	0.1375	0.0272	0.002	0.1237	0.0166	0.0082	0.0075	0.0032	0.0023	0.0343	0.0246	0.0391	0.0618	0.0184	0.0979	0.0016
17	rs9907952	68071113	0.91	0.406594937265203	0.94	0.110289943288055	0.100455543240384	0.492554870984337	0.0201	0.0198	0.0223	0.0072	0.1674	0.0081	0.0085	0.0444	0.0014	0.0883	0.1374	0.0272	0.0021	0.1237	0.0166	0.0082	0.0076	0.0033	0.0023	0.0343	0.0246	0.039	0.0617	0.0184	0.0978	0.0017
17	rs2366289	68074535	0.91	0.406594937265203	0.94	0.110289943288055	0.110901437975591	0.486557565945257	0.0201	0.0198	0.0223	0.0073	0.1672	0.0082	0.0085	0.0443	0.0014	0.0882	0.1373	0.0271	0.0021	0.1237	0.0166	0.0083	0.0076	0.0033	0.0024	0.0344	0.0246	0.0392	0.0617	0.0184	0.0977	0.0017
17	rs117170902	68087993	0.9	0.447749409690379	0.94	0.110289943288055	0.106587063512634	0.479358734994368	0.02	0.0199	0.0226	0.0076	0.1664	0.0085	0.0087	0.0443	0.0013	0.0884	0.1374	0.0269	0.0022	0.123	0.0167	0.0086	0.008	0.0034	0.0025	0.0346	0.0244	0.039	0.0616	0.0185	0.0971	0.0018
17	rs11867479	68090207	0.9	0.447749409690379	0.94	0.110289943288055	0.106506677766995	0.478816553258999	0.02	0.0199	0.0226	0.0076	0.1664	0.0085	0.0087	0.0443	0.0013	0.0884	0.1374	0.0269	0.0022	0.123	0.0167	0.0086	0.008	0.0034	0.0025	0.0346	0.0244	0.039	0.0616	0.0185	0.0971	0.0018
17	rs117253761	68090505	0.9	0.447749409690379	0.94	0.110289943288055	0.107097047249187	0.480036685288879	0.02	0.0199	0.0226	0.0076	0.1664	0.0085	0.0087	0.0442	0.0013	0.0884	0.1374	0.0269	0.0022	0.123	0.0167	0.0086	0.008	0.0034	0.0025	0.0346	0.0244	0.039	0.0616	0.0185	0.0971	0.0018
17	rs11077475	68093390	0.9	0.447749409690379	0.94	0.110289943288055	0.129375626241237	0.525315366354696	0.0201	0.0199	0.0226	0.0076	0.1663	0.0085	0.0087	0.0442	0.0013	0.0884	0.1373	0.0269	0.0022	0.123	0.0167	0.0086	0.008	0.0034	0.0025	0.0345	0.0244	0.039	0.0615	0.0185	0.097	0.0018
17	rs6501374	68095189	0.9	0.447749409690379	0.94	0.110289943288055	0.131529170374686	0.544130935971366	0.0201	0.0199	0.0227	0.0076	0.1661	0.0086	0.0088	0.0443	0.0014	0.0883	0.1373	0.027	0.0022	0.1231	0.0168	0.0086	0.0081	0.0034	0.0025	0.0346	0.0244	0.0388	0.0614	0.0186	0.0971	0.0018
17	rs16975137	68101154	0.9	0.447749409690379	0.94	0.110289943288055	0.2267355843999	0.703387093565986	0.02	0.0198	0.023	0.0078	0.1656	0.0088	0.0089	0.0441	0.0014	0.0882	0.1371	0.0269	0.0024	0.1227	0.0169	0.0088	0.0083	0.0035	0.0026	0.0346	0.0242	0.0388	0.0612	0.0187	0.0967	0.0019
17	rs2190608	68103004	0.88	0.538208189821859	0.94	0.110289943288055	0.145549708115133	0.878727995405128	0.0184	0.0194	0.0247	0.0091	0.1632	0.01	0.0099	0.0436	0.0019	0.0875	0.1372	0.0266	0.0033	0.1204	0.0172	0.0097	0.0098	0.004	0.0027	0.0353	0.0237	0.0389	0.0605	0.0197	0.0945	0.0021
17	rs78253155	68104939	0.86	0.639923359357885	0.94	0.110289943288055	0.366262111054538	1.27380360020706	0.0169	0.0186	0.0263	0.01	0.1645	0.0102	0.0103	0.0412	0.0019	0.0882	0.1392	0.0256	0.0033	0.1192	0.017	0.0101	0.0111	0.004	0.0023	0.0351	0.0227	0.0385	0.0613	0.0199	0.0932	0.0025
17	rs7212694	68106916	0.86	0.639923359357885	0.94	0.110289943288055	0.353782820097494	1.27246576381322	0.0168	0.0186	0.0264	0.01	0.1645	0.0102	0.0103	0.0412	0.0019	0.0882	0.1392	0.0256	0.0033	0.1191	0.0171	0.0102	0.0112	0.004	0.0023	0.0351	0.0227	0.0385	0.0613	0.0199	0.0931	0.0025
17	rs3785902	68108118	0.85	0.695135765909148	0.94	0.110289943288055	0.330005154847749	1.28870328595884	0.0168	0.0185	0.0266	0.0101	0.1643	0.0102	0.0103	0.0411	0.0019	0.0882	0.1392	0.0254	0.0033	0.1191	0.0172	0.0102	0.0113	0.004	0.0023	0.0352	0.0227	0.0385	0.0613	0.02	0.093	0.0025
17	rs72863836	68115152	0.85	0.695135765909148	0.94	0.110289943288055	0.307138407747111	1.32650196150104	0.0167	0.0185	0.0268	0.0103	0.1637	0.0103	0.0103	0.0413	0.0019	0.0886	0.1391	0.0254	0.0032	0.1192	0.0174	0.0102	0.0115	0.0041	0.0022	0.0354	0.0227	0.0385	0.0611	0.02	0.0928	0.0025
17	rs9909905	68115346	0.85	0.695135765909148	0.95	0.0943132253134139	0.302668732441725	1.3182544757713	0.0167	0.0185	0.0268	0.0103	0.1637	0.0103	0.0103	0.0413	0.0019	0.0886	0.1391	0.0254	0.0032	0.1191	0.0174	0.0102	0.0115	0.0041	0.0022	0.0354	0.0227	0.0385	0.0611	0.02	0.0928	0.0025
17	rs8078612	68120151	0.85	0.695135765909148	0.95	0.0943132253134139	0.278590423587696	1.30077860936464	0.0166	0.0184	0.0268	0.0103	0.1635	0.0103	0.0103	0.0412	0.002	0.0887	0.139	0.0255	0.0032	0.1191	0.0175	0.0102	0.0115	0.0041	0.0022	0.0353	0.0227	0.0385	0.0613	0.02	0.0927	0.0026
17	rs77164818	68124165	0.85	0.695135765909148	0.95	0.0943132253134139	0.275417202101756	1.30195362314829	0.0166	0.0184	0.0268	0.0103	0.1635	0.0103	0.0103	0.0412	0.002	0.0888	0.1389	0.0256	0.0032	0.1191	0.0175	0.0102	0.0115	0.0041	0.0022	0.0353	0.0227	0.0385	0.0613	0.02	0.0926	0.0026
17	rs11651001	68125972	0.84	0.753316385445839	0.95	0.0943132253134139	0.275742953696276	1.30178575296875	0.0166	0.0184	0.0269	0.0103	0.1634	0.0103	0.0103	0.0412	0.002	0.0888	0.1389	0.0256	0.0032	0.1191	0.0175	0.0102	0.0115	0.0042	0.0022	0.0353	0.0227	0.0385	0.0614	0.02	0.0925	0.0026
17	rs9302912	68128259	0.84	0.753316385445839	0.95	0.0943132253134139	0.274023473922067	1.30245725581118	0.0166	0.0185	0.0269	0.0103	0.1633	0.0103	0.0103	0.0412	0.0021	0.0889	0.1388	0.0257	0.0032	0.1191	0.0175	0.0102	0.0115	0.0042	0.0022	0.0353	0.0227	0.0386	0.0613	0.02	0.0923	0.0026
17	rs34408089	68128417	0.84	0.753316385445839	0.95	0.0943132253134139	0.271940030325413	1.30547974794671	0.0166	0.0185	0.0269	0.0103	0.1633	0.0103	0.0103	0.0412	0.0021	0.0889	0.1388	0.0257	0.0032	0.119	0.0175	0.0102	0.0115	0.0042	0.0022	0.0353	0.0227	0.0386	0.0613	0.02	0.0923	0.0026
17	rs111472888	68131329	0.84	0.753316385445839	0.95	0.0943132253134139	0.26876209071637	1.31186447241407	0.0166	0.0185	0.027	0.0103	0.1632	0.0103	0.0103	0.0412	0.0022	0.0891	0.1389	0.0258	0.0033	0.119	0.0176	0.0102	0.0115	0.0043	0.0022	0.0352	0.0227	0.0386	0.0612	0.02	0.0921	0.0027
17	rs7217293	68135294	0.84	0.753316385445839	0.95	0.0943132253134139	0.266243419831013	1.31455435843944	0.0166	0.0185	0.0271	0.0103	0.1632	0.0102	0.0102	0.0413	0.0022	0.0892	0.139	0.0258	0.0033	0.1189	0.0176	0.0102	0.0115	0.0043	0.0022	0.0352	0.0227	0.0386	0.0612	0.02	0.0919	0.0027
17	rs16975251	68137167	0.84	0.753316385445839	0.96	0.0801626552665664	0.265786859663126	1.31522697591647	0.0166	0.0185	0.0271	0.0103	0.1631	0.0102	0.0102	0.0413	0.0022	0.0892	0.139	0.0258	0.0033	0.1189	0.0176	0.0102	0.0115	0.0043	0.0022	0.0352	0.0227	0.0386	0.0613	0.02	0.0919	0.0027
17	rs117239377	68146981	0.84	0.753316385445839	0.97	0.0677063307338505	0.247039507453722	1.29071450218438	0.0165	0.0185	0.0271	0.0101	0.1631	0.0102	0.0101	0.0413	0.0023	0.0893	0.1391	0.0258	0.0033	0.1193	0.0176	0.0101	0.0114	0.0043	0.0022	0.0352	0.0227	0.0386	0.0614	0.02	0.0917	0.0027
17	rs2058063	68157840	0.84	0.753316385445839	0.97	0.0677063307338505	0.242328669605773	1.2788226396096	0.0165	0.0185	0.027	0.0101	0.1631	0.0102	0.0101	0.0413	0.0023	0.0894	0.1391	0.0258	0.0033	0.1194	0.0175	0.0102	0.0114	0.0044	0.0022	0.0352	0.0227	0.0386	0.0614	0.02	0.0915	0.0027
17	rs10512536	68158248	0.84	0.753316385445839	0.97	0.0677063307338505	0.24406760989547	1.27781856021477	0.0165	0.0185	0.027	0.0101	0.1631	0.0102	0.0101	0.0413	0.0023	0.0894	0.1391	0.0258	0.0033	0.1194	0.0175	0.0102	0.0114	0.0044	0.0022	0.0352	0.0227	0.0386	0.0614	0.02	0.0915	0.0027
17	rs72863855	68161639	0.84	0.753316385445839	0.96	0.0801626552665664	0.246732664408798	1.27430535126033	0.0164	0.0185	0.027	0.0101	0.1631	0.0102	0.0101	0.0413	0.0023	0.0894	0.1391	0.0258	0.0033	0.1194	0.0175	0.0102	0.0114	0.0044	0.0022	0.0353	0.0227	0.0386	0.0614	0.0199	0.0914	0.0027
17	rs117409545	68174060	0.84	0.753316385445839	0.96	0.0801626552665664	0.245507386012039	1.19116191752543	0.0163	0.0185	0.0272	0.01	0.1629	0.0101	0.0099	0.0413	0.0024	0.0898	0.139	0.0259	0.0034	0.1194	0.0174	0.0101	0.0113	0.0045	0.0023	0.0353	0.0229	0.0386	0.0615	0.0199	0.091	0.0029
17	rs1544490	68176889	0.84	0.753316385445839	0.96	0.0801626552665664	0.258899479995897	1.15835027590787	0.0161	0.0186	0.0274	0.0099	0.1625	0.01	0.0099	0.0412	0.0026	0.0901	0.1385	0.026	0.0036	0.1194	0.0174	0.0102	0.0112	0.0046	0.0024	0.0355	0.0231	0.0386	0.0616	0.02	0.0905	0.003
17	rs9906310	68179474	0.83	0.81451029553121	0.97	0.0677063307338505	0.353199162574082	1.30094645740627	0.0165	0.0189	0.0276	0.0098	0.1596	0.0103	0.0099	0.041	0.003	0.0907	0.1374	0.0266	0.004	0.1193	0.0175	0.0104	0.0114	0.005	0.0027	0.0355	0.0236	0.0387	0.0618	0.0201	0.0894	0.0034
17	rs236519	68179786	0.83	0.81451029553121	0.97	0.0677063307338505	0.347232169326247	1.32717560906787	0.0166	0.0191	0.0275	0.0096	0.1593	0.0102	0.0098	0.0409	0.0031	0.091	0.1373	0.0268	0.0041	0.119	0.0175	0.0103	0.0113	0.005	0.0028	0.0356	0.0236	0.0387	0.0619	0.0204	0.0893	0.0034
17	rs62081383	68181184	0.83	0.81451029553121	0.97	0.0677063307338505	0.284711286131778	1.32464972855869	0.0166	0.0195	0.0271	0.0095	0.1575	0.0104	0.0097	0.041	0.0032	0.0915	0.138	0.0268	0.0042	0.1184	0.018	0.0105	0.0112	0.0049	0.0028	0.0359	0.0234	0.0383	0.0636	0.0201	0.0884	0.0035
17	rs60430652	68181908	0.83	0.81451029553121	0.97	0.0677063307338505	0.306941210121958	1.40723227090452	0.0167	0.0197	0.0269	0.0094	0.1566	0.0105	0.0097	0.041	0.0033	0.0918	0.1385	0.0269	0.0043	0.1181	0.0182	0.0106	0.0112	0.0049	0.0028	0.036	0.0234	0.0381	0.0644	0.02	0.0878	0.0035
17	rs11652680	68187967	0.83	0.81451029553121	0.96	0.0801626552665664	0.332210687898356	1.3238079490553	0.0166	0.02	0.0264	0.0095	0.1557	0.0106	0.0096	0.0409	0.0034	0.0923	0.1391	0.0268	0.0045	0.1174	0.0184	0.0108	0.0112	0.0049	0.0029	0.0361	0.0232	0.0375	0.0658	0.0201	0.0865	0.0037
17	rs2529686	68190682	0.83	0.81451029553121	0.96	0.0801626552665664	0.363081138108496	1.39550561728166	0.0166	0.0201	0.0264	0.0095	0.1556	0.0106	0.0096	0.0409	0.0035	0.0924	0.1392	0.0269	0.0045	0.1173	0.0184	0.0108	0.0112	0.0049	0.0029	0.0361	0.0232	0.0375	0.066	0.0201	0.0864	0.0037
17	rs8079702	68190826	0.83	0.81451029553121	0.96	0.0801626552665664	0.371794890124258	1.42902842816618	0.0166	0.0202	0.0263	0.0095	0.1556	0.0106	0.0096	0.041	0.0035	0.0924	0.1392	0.0268	0.0045	0.1173	0.0184	0.0108	0.0112	0.0049	0.0029	0.0361	0.0232	0.0375	0.0659	0.0201	0.0863	0.0037
17	rs12601653	68198835	0.83	0.81451029553121	0.96	0.0801626552665664	0.351609892396723	1.3863395284857	0.0165	0.0203	0.0262	0.0095	0.1555	0.0106	0.0096	0.041	0.0035	0.0926	0.1393	0.0269	0.0046	0.1172	0.0183	0.0108	0.0112	0.0048	0.0029	0.0361	0.023	0.0373	0.0662	0.0201	0.086	0.0036
17	rs1468473	68201359	0.84	0.753316385445839	0.96	0.0801626552665664	1.13502260692176	1.58705380876731	0.0156	0.0213	0.0242	0.0106	0.1525	0.0103	0.0097	0.0409	0.0039	0.0955	0.1443	0.0301	0.0049	0.1177	0.0169	0.011	0.0113	0.0053	0.0033	0.0355	0.0209	0.0354	0.0679	0.0209	0.0805	0.0036
17	rs12947618	68201399	0.84	0.753316385445839	0.96	0.0801626552665664	1.14397667145268	1.59711312790585	0.0155	0.0213	0.0241	0.0106	0.1523	0.0103	0.0096	0.0409	0.0039	0.0954	0.1449	0.0302	0.0049	0.1179	0.0168	0.0109	0.0113	0.0053	0.0033	0.0355	0.0208	0.0353	0.0679	0.0209	0.0805	0.0035
17	rs72863873	68201678	0.84	0.753316385445839	0.96	0.0801626552665664	1.24399624581088	1.35653467913318	0.0149	0.0214	0.0237	0.0103	0.1519	0.0099	0.0092	0.0417	0.0038	0.0965	0.1476	0.0307	0.0047	0.1191	0.016	0.0105	0.011	0.0052	0.0032	0.0352	0.0202	0.0343	0.0686	0.021	0.0802	0.0033
17	rs236586	68203546	0.86	0.639923359357885	0.96	0.0801626552665664	1.68713877509766	0.856328042244188	0.0145	0.0212	0.0233	0.0099	0.153	0.0089	0.0083	0.0434	0.0037	0.0982	0.1508	0.0317	0.0043	0.1224	0.0141	0.0096	0.0104	0.0047	0.003	0.035	0.0187	0.0318	0.0703	0.0206	0.0799	0.0028
17	rs55923648	68203731	0.86	0.639923359357885	0.96	0.0801626552665664	1.68671989218329	0.854311699256587	0.0145	0.0212	0.0233	0.0099	0.1529	0.0089	0.0083	0.0434	0.0037	0.0982	0.1507	0.0317	0.0043	0.1224	0.0141	0.0096	0.0104	0.0047	0.0029	0.035	0.0187	0.0318	0.0703	0.0206	0.0799	0.0028
17	rs72863877	68206397	0.86	0.639923359357885	0.96	0.0801626552665664	1.74720194725381	0.9004613885844	0.0145	0.0212	0.0237	0.0099	0.1525	0.009	0.0084	0.0435	0.0038	0.0983	0.1507	0.0317	0.0043	0.1219	0.0141	0.0096	0.0104	0.0047	0.0029	0.035	0.0187	0.0318	0.0702	0.0206	0.0801	0.0027
17	rs236594	68207627	0.86	0.639923359357885	0.96	0.0801626552665664	1.76472542502771	0.899991188406864	0.0145	0.0212	0.0237	0.0099	0.1523	0.009	0.0084	0.0435	0.0038	0.0984	0.1508	0.0318	0.0043	0.1219	0.0141	0.0096	0.0104	0.0047	0.0029	0.035	0.0187	0.0318	0.0703	0.0207	0.0801	0.0027
17	rs62069108	68208414	0.86	0.639923359357885	0.96	0.0801626552665664	1.76238544440733	0.891223258530189	0.0145	0.0212	0.0237	0.0099	0.1522	0.009	0.0083	0.0435	0.0038	0.0984	0.1509	0.0318	0.0043	0.122	0.0141	0.0096	0.0104	0.0047	0.0029	0.0349	0.0187	0.0318	0.0704	0.0207	0.0801	0.0027
17	rs8076345	68212550	0.86	0.639923359357885	0.95	0.0943132253134139	1.78433836384631	0.862849071888912	0.0145	0.0213	0.0237	0.0099	0.1522	0.009	0.0083	0.0436	0.0038	0.0984	0.151	0.0318	0.0043	0.122	0.014	0.0096	0.0104	0.0047	0.0029	0.0349	0.0186	0.0318	0.0704	0.0207	0.08	0.0027
17	rs603911	68220929	0.87	0.587631181685492	0.95	0.0943132253134139	1.99548480026912	0.783614943746558	0.0142	0.0213	0.0234	0.0098	0.1523	0.0087	0.008	0.0444	0.0037	0.0994	0.153	0.0319	0.0041	0.1242	0.013	0.0093	0.0101	0.0044	0.0028	0.0343	0.0182	0.0315	0.0699	0.0205	0.0799	0.0025
17	rs74682662	68221390	0.87	0.587631181685492	0.95	0.0943132253134139	1.99948011650306	0.776769170566146	0.0142	0.0213	0.0234	0.0098	0.1523	0.0087	0.008	0.0444	0.0037	0.0995	0.153	0.0319	0.0041	0.1241	0.0129	0.0093	0.0101	0.0044	0.0028	0.0343	0.0181	0.0316	0.0699	0.0205	0.0798	0.0025
17	rs236545	68229709	0.87	0.587631181685492	0.95	0.0943132253134139	2.17627284505939	0.808518570914829	0.014	0.0212	0.0232	0.0097	0.1524	0.0086	0.0079	0.0448	0.0037	0.1003	0.1537	0.0325	0.004	0.1246	0.0124	0.0091	0.0101	0.0043	0.0027	0.034	0.0178	0.0315	0.0698	0.0203	0.0797	0.0025
17	rs17703427	68232008	0.87	0.587631181685492	0.95	0.0943132253134139	2.16748783809987	0.849042840666859	0.0139	0.0212	0.0232	0.0098	0.1525	0.0086	0.0078	0.0448	0.0037	0.1004	0.1538	0.0324	0.004	0.1249	0.0125	0.0091	0.0101	0.0042	0.0027	0.0338	0.0178	0.0314	0.0699	0.0204	0.0797	0.0025
17	rs117737729	68232618	0.87	0.587631181685492	0.95	0.0943132253134139	2.15746202467231	0.849352586622381	0.0139	0.0212	0.0232	0.0098	0.1525	0.0086	0.0078	0.0448	0.0037	0.1003	0.1538	0.0324	0.004	0.1248	0.0125	0.0091	0.0101	0.0042	0.0027	0.0338	0.0178	0.0314	0.0698	0.0203	0.0797	0.0025
17	rs79929224	68244064	0.87	0.587631181685492	0.95	0.0943132253134139	2.00014626244358	0.79749775087892	0.0139	0.0212	0.0232	0.0096	0.1529	0.0085	0.0078	0.0451	0.0036	0.1006	0.1537	0.0325	0.0039	0.1255	0.0124	0.0088	0.01	0.0042	0.0026	0.0334	0.0177	0.0313	0.0701	0.0202	0.0797	0.0025
17	rs236554	68248158	0.87	0.587631181685492	0.95	0.0943132253134139	1.99648337860897	0.777681194257763	0.0138	0.0212	0.0231	0.0096	0.1529	0.0085	0.0078	0.0451	0.0036	0.1006	0.1537	0.0325	0.0039	0.1256	0.0124	0.0088	0.01	0.0042	0.0026	0.0333	0.0177	0.0313	0.0703	0.0202	0.0796	0.0025
17	rs236555	68248660	0.87	0.587631181685492	0.95	0.0943132253134139	1.90903606556336	0.759484785321722	0.0139	0.0212	0.0232	0.0094	0.1529	0.0085	0.0078	0.0452	0.0036	0.1005	0.1539	0.0325	0.0039	0.1255	0.0124	0.0088	0.01	0.0041	0.0025	0.0333	0.0177	0.0313	0.0703	0.0201	0.0796	0.0025
17	rs62069118	68254886	0.88	0.538208189821859	0.95	0.0943132253134139	1.82378877365356	0.685149610678133	0.0137	0.0212	0.023	0.0092	0.1532	0.0084	0.0077	0.0454	0.0036	0.1006	0.1542	0.0326	0.0039	0.1258	0.0122	0.0087	0.0099	0.0041	0.0025	0.0332	0.0176	0.0312	0.0703	0.0201	0.0797	0.0025
17	rs11411751	68257258	0.92	0.368072033098782	0.95	0.0943132253134139	0.726259913655386	0.319106437253525	0.0122	0.0218	0.0206	0.0077	0.1623	0.0069	0.0062	0.0496	0.0024	0.1006	0.1596	0.0322	0.0029	0.1301	0.0108	0.007	0.0076	0.0029	0.0018	0.0318	0.0153	0.029	0.0727	0.0189	0.0804	0.0016
17	rs623011	68259446	0.93	0.332112317682009	0.95	0.0943132253134139	0.561919038846634	0.339025557082936	0.0116	0.0218	0.0197	0.0071	0.1654	0.006	0.0055	0.0513	0.0014	0.1011	0.164	0.0322	0.0023	0.1328	0.0101	0.006	0.0066	0.0023	0.0014	0.0306	0.014	0.0282	0.0735	0.0186	0.0803	0.001
17	rs11868515	68267918	0.94	0.298643641979994	0.95	0.0943132253134139	0.552095403126788	0.43161218300432	0.0111	0.0218	0.0195	0.0069	0.1661	0.0059	0.0054	0.0517	0.0011	0.1011	0.165	0.0315	0.0022	0.1333	0.0099	0.0059	0.0064	0.0019	0.0013	0.0305	0.0138	0.0287	0.0737	0.0187	0.0805	9e-04
17	rs77358052	68288607	0.94	0.298643641979994	0.95	0.0943132253134139	0.4841444438979	0.403902897055773	0.0109	0.0219	0.0194	0.0069	0.1664	0.0058	0.0054	0.0519	0.0011	0.1011	0.1654	0.0313	0.0022	0.1334	0.0099	0.0058	0.0063	0.0018	0.0012	0.0305	0.0138	0.029	0.0738	0.0187	0.0806	8e-04
17	rs6501384	68291133	0.94	0.298643641979994	0.95	0.0943132253134139	0.484020280082852	0.403773384586784	0.0109	0.0219	0.0194	0.0069	0.1664	0.0058	0.0054	0.0519	0.0011	0.1011	0.1654	0.0313	0.0022	0.1334	0.0099	0.0058	0.0063	0.0018	0.0012	0.0305	0.0138	0.029	0.0738	0.0187	0.0806	8e-04
17	rs17777752	68293623	0.94	0.298643641979994	0.96	0.0801626552665664	0.477400003394398	0.402996549047423	0.0109	0.0219	0.0194	0.0068	0.1664	0.0058	0.0054	0.052	0.0011	0.1012	0.1656	0.0313	0.0021	0.1335	0.0098	0.0058	0.0063	0.0018	0.0012	0.0305	0.0138	0.029	0.0738	0.0187	0.0807	8e-04
17	rs72631347	68302616	0.94	0.298643641979994	0.96	0.0801626552665664	0.455150598665374	0.391008492078606	0.0107	0.0219	0.0194	0.0066	0.1665	0.0058	0.0053	0.0522	0.001	0.1012	0.1659	0.0313	0.0021	0.1336	0.0097	0.0057	0.0062	0.0018	0.0012	0.0305	0.0137	0.029	0.074	0.0187	0.0809	7e-04
17	rs117887159	68303074	0.94	0.298643641979994	0.96	0.0801626552665664	0.454668749852361	0.391008492078606	0.0107	0.0219	0.0194	0.0066	0.1665	0.0058	0.0053	0.0522	0.001	0.1012	0.1659	0.0313	0.0021	0.1336	0.0097	0.0057	0.0062	0.0018	0.0012	0.0305	0.0137	0.029	0.074	0.0187	0.0809	7e-04
17	rs75102551	68313074	0.94	0.298643641979994	0.96	0.0801626552665664	0.435954370570402	0.392035786290617	0.0106	0.0219	0.0193	0.0065	0.1666	0.0057	0.0053	0.0523	0.001	0.1014	0.166	0.0313	0.0021	0.1337	0.0097	0.0056	0.0061	0.0018	0.0011	0.0305	0.0137	0.029	0.074	0.0187	0.081	7e-04
17	rs17715862	68313486	0.94	0.298643641979994	0.96	0.0801626552665664	0.43565950733279	0.391393639915272	0.0106	0.0219	0.0193	0.0065	0.1666	0.0057	0.0053	0.0523	0.001	0.1014	0.166	0.0313	0.0021	0.1337	0.0097	0.0056	0.0061	0.0018	0.0011	0.0305	0.0137	0.029	0.074	0.0187	0.081	7e-04
17	rs17715903	68314432	0.94	0.298643641979994	0.96	0.0801626552665664	0.434304407008485	0.391650463483023	0.0106	0.0219	0.0193	0.0065	0.1666	0.0057	0.0053	0.0523	9e-04	0.1014	0.1661	0.0313	0.0021	0.1337	0.0097	0.0056	0.0061	0.0017	0.0011	0.0305	0.0137	0.029	0.074	0.0187	0.0811	7e-04
17	rs219937	68318758	0.94	0.298643641979994	0.97	0.0677063307338505	0.405307335930595	0.392549713161475	0.0106	0.0219	0.0193	0.0063	0.1667	0.0057	0.0052	0.0524	9e-04	0.1015	0.1662	0.0314	0.0021	0.1338	0.0096	0.0055	0.006	0.0017	0.0011	0.0305	0.0137	0.029	0.0741	0.0186	0.0811	7e-04
17	rs16975575	68323746	0.94	0.298643641979994	0.97	0.0677063307338505	0.405648688555911	0.394092610574007	0.0106	0.0219	0.0193	0.0063	0.1668	0.0057	0.0052	0.0524	9e-04	0.1015	0.1663	0.0314	0.0021	0.1338	0.0096	0.0055	0.006	0.0017	0.0011	0.0304	0.0136	0.029	0.0741	0.0186	0.0812	7e-04
17	rs312691	68326338	0.94	0.298643641979994	0.97	0.0677063307338505	0.402525019792148	0.394478596258916	0.0105	0.0219	0.0194	0.0063	0.1668	0.0057	0.0052	0.0525	9e-04	0.1015	0.1663	0.0314	0.0021	0.1338	0.0097	0.0055	0.006	0.0017	0.0011	0.0304	0.0136	0.0289	0.0741	0.0186	0.0812	7e-04
17	rs62070102	68332453	0.94	0.298643641979994	0.97	0.0677063307338505	0.396089144983882	0.394478596258916	0.0105	0.0219	0.0193	0.0063	0.1668	0.0057	0.0052	0.0526	9e-04	0.1015	0.1664	0.0314	0.002	0.1338	0.0096	0.0054	0.0059	0.0017	0.0011	0.0303	0.0136	0.0289	0.0741	0.0185	0.0813	7e-04
17	rs76919247	68333424	0.94	0.298643641979994	0.97	0.0677063307338505	0.391212707606553	0.398731310189583	0.0105	0.0219	0.0193	0.0063	0.1668	0.0056	0.0052	0.0526	9e-04	0.1015	0.1665	0.0314	0.0021	0.1338	0.0096	0.0054	0.0059	0.0017	0.0011	0.0303	0.0136	0.0289	0.0741	0.0185	0.0813	7e-04
17	rs430334	68337289	0.94	0.298643641979994	0.97	0.0677063307338505	0.38298728769871	0.398731310189583	0.0105	0.0219	0.0193	0.0062	0.1668	0.0056	0.0052	0.0527	9e-04	0.1016	0.1666	0.0314	0.0021	0.1339	0.0096	0.0053	0.0059	0.0017	0.0011	0.0303	0.0135	0.0289	0.0742	0.0184	0.0814	7e-04
17	rs77305674	68339581	0.94	0.298643641979994	0.97	0.0677063307338505	0.351927450966652	0.394864686318367	0.0105	0.0219	0.0193	0.0061	0.1669	0.0056	0.0051	0.0527	9e-04	0.1017	0.1667	0.0314	0.0021	0.1339	0.0097	0.0053	0.0058	0.0017	0.0011	0.0302	0.0135	0.0288	0.0743	0.0184	0.0815	7e-04
17	rs312775	68353964	0.94	0.298643641979994	0.97	0.0677063307338505	0.210873491198144	0.360167738665319	0.0103	0.022	0.0191	0.0048	0.1675	0.0053	0.0048	0.0528	8e-04	0.1026	0.1673	0.0314	0.0022	0.1344	0.0097	0.005	0.0055	0.002	9e-04	0.03	0.0133	0.0283	0.0748	0.0178	0.0823	9e-04
17	rs17777464	68363962	0.94	0.298643641979994	0.97	0.0677063307338505	0.194465389127592	0.356785456462011	0.0104	0.0219	0.019	0.0046	0.1677	0.0053	0.0048	0.053	8e-04	0.1028	0.1673	0.0314	0.0022	0.1344	0.0097	0.0049	0.0054	0.002	9e-04	0.0299	0.0133	0.0282	0.0749	0.0178	0.0825	9e-04
17	rs76546428	68366845	0.94	0.298643641979994	0.97	0.0677063307338505	0.192286310182006	0.357536288561415	0.0104	0.0219	0.019	0.0046	0.1677	0.0052	0.0048	0.053	8e-04	0.1028	0.1673	0.0314	0.0021	0.1344	0.0097	0.0049	0.0054	0.002	9e-04	0.0299	0.0133	0.0282	0.0749	0.0177	0.0825	9e-04
17	rs111897388	68389285	0.95	0.267590046340022	0.97	0.0677063307338505	0.175105671377497	0.360167738665319	0.0104	0.0219	0.019	0.0045	0.1679	0.0051	0.0047	0.0532	7e-04	0.1029	0.1673	0.0313	0.0021	0.1345	0.0097	0.0048	0.0054	0.002	9e-04	0.0298	0.0132	0.028	0.0749	0.0177	0.0828	9e-04
17	rs1860454	68395219	0.95	0.267590046340022	0.97	0.0677063307338505	0.170305950786283	0.360418639253829	0.0104	0.0219	0.019	0.0044	0.1679	0.0051	0.0047	0.0533	7e-04	0.103	0.1673	0.0313	0.0021	0.1345	0.0097	0.0048	0.0053	0.002	9e-04	0.0297	0.0132	0.0281	0.0749	0.0176	0.0828	9e-04
17	rs118157724	68405240	0.95	0.267590046340022	0.97	0.0677063307338505	0.15032461614871	0.350919581074007	0.0105	0.0218	0.019	0.0043	0.1682	0.005	0.0046	0.0538	7e-04	0.1031	0.1672	0.0311	0.0021	0.1348	0.0097	0.0047	0.0052	0.002	9e-04	0.0296	0.0131	0.0278	0.0751	0.0175	0.0833	9e-04
17	rs76387593	68416393	0.95	0.267590046340022	0.97	0.0677063307338505	0.133304357140827	0.347314150895086	0.0105	0.0216	0.0189	0.004	0.1685	0.0047	0.0043	0.0546	6e-04	0.1034	0.1672	0.0308	0.0021	0.1351	0.0095	0.0045	0.005	0.0019	9e-04	0.0293	0.0127	0.0276	0.0756	0.0173	0.0841	0.001
17	rs16975797	68435828	0.95	0.267590046340022	0.96	0.0801626552665664	0.126289633624584	0.349550745462972	0.0105	0.0216	0.0189	0.0038	0.1686	0.0047	0.0043	0.0548	5e-04	0.1035	0.1671	0.0307	0.0021	0.1352	0.0094	0.0044	0.0049	0.0019	9e-04	0.0292	0.0126	0.0276	0.0758	0.0173	0.0844	0.001
17	rs117179698	68436399	0.95	0.267590046340022	0.96	0.0801626552665664	0.126855499061475	0.348183447255565	0.0105	0.0216	0.0189	0.0038	0.1686	0.0047	0.0043	0.0549	5e-04	0.1035	0.1671	0.0307	0.0021	0.1352	0.0094	0.0044	0.0049	0.0019	9e-04	0.0292	0.0126	0.0276	0.0758	0.0173	0.0844	0.001
17	rs17778854	68442501	0.95	0.267590046340022	0.96	0.0801626552665664	0.126736241921176	0.342606058162097	0.0105	0.0215	0.0189	0.0038	0.1687	0.0047	0.0043	0.0549	5e-04	0.1035	0.167	0.0307	0.0021	0.1352	0.0094	0.0044	0.0049	0.0019	9e-04	0.0292	0.0125	0.0276	0.0758	0.0172	0.0843	0.001
17	rs6501394	68446154	0.95	0.267590046340022	0.96	0.0801626552665664	0.127392998380807	0.343100773282828	0.0105	0.0215	0.019	0.0038	0.1688	0.0046	0.0042	0.055	5e-04	0.1035	0.1671	0.0308	0.0021	0.1353	0.0094	0.0044	0.0049	0.0019	9e-04	0.0292	0.0125	0.0275	0.0758	0.0172	0.0843	0.001
17	rs117658283	68446831	0.95	0.267590046340022	0.96	0.0801626552665664	0.127572471124134	0.343224484273364	0.0105	0.0215	0.019	0.0038	0.1688	0.0046	0.0042	0.055	5e-04	0.1035	0.1671	0.0308	0.0021	0.1353	0.0094	0.0044	0.0049	0.0019	9e-04	0.0292	0.0125	0.0275	0.0758	0.0172	0.0843	0.001
17	rs62071768	68463726	0.95	0.267590046340022	0.96	0.0801626552665664	0.123160850959645	0.363810649356654	0.0105	0.0213	0.019	0.0037	0.169	0.0046	0.0042	0.0552	5e-04	0.1036	0.1671	0.0308	0.0021	0.1354	0.0094	0.0043	0.0048	0.0019	9e-04	0.0292	0.0125	0.0275	0.0757	0.0172	0.0844	0.001
17	rs4080890	68468079	0.95	0.267590046340022	0.96	0.0801626552665664	0.121527160349917	0.366455098977251	0.0105	0.0212	0.0191	0.0036	0.169	0.0046	0.0042	0.0552	5e-04	0.1037	0.1671	0.0309	0.0021	0.1355	0.0094	0.0043	0.0048	0.0019	9e-04	0.0292	0.0125	0.0275	0.0757	0.0172	0.0844	0.001
17	rs1605750	68471073	0.95	0.267590046340022	0.96	0.0801626552665664	0.120050897974905	0.366076988562448	0.0105	0.0212	0.0191	0.0036	0.169	0.0046	0.0042	0.0553	5e-04	0.1036	0.1671	0.0308	0.0021	0.1355	0.0094	0.0043	0.0048	0.0019	9e-04	0.0292	0.0125	0.0274	0.0757	0.0171	0.0844	0.0011
17	rs16975820	68482625	0.95	0.267590046340022	0.96	0.0801626552665664	0.133735001510359	0.344586154327876	0.0106	0.0212	0.0191	0.0035	0.1685	0.0045	0.004	0.0557	6e-04	0.104	0.1673	0.0308	0.0021	0.1362	0.0091	0.0041	0.0047	0.0019	9e-04	0.0292	0.0124	0.0274	0.0761	0.017	0.0842	0.0011
17	rs117918326	68490261	0.96	0.238871757466757	0.96	0.0801626552665664	0.132017443497024	0.345329538580049	0.0106	0.0212	0.0191	0.0035	0.1686	0.0045	0.004	0.0556	6e-04	0.104	0.1674	0.0307	0.0021	0.1362	0.009	0.004	0.0046	0.0019	9e-04	0.0292	0.0124	0.0274	0.0762	0.017	0.0842	0.0012
17	rs17779747	68494992	0.96	0.238871757466757	0.96	0.0801626552665664	0.132017443497024	0.345329538580049	0.0106	0.0212	0.0191	0.0035	0.1686	0.0044	0.004	0.0556	6e-04	0.104	0.1674	0.0307	0.0021	0.1363	0.009	0.004	0.0046	0.0019	9e-04	0.0292	0.0124	0.0274	0.0762	0.017	0.0842	0.0012
17	rs1594476	68509474	0.96	0.238871757466757	0.96	0.0801626552665664	0.129586992904653	0.33410488358444	0.0106	0.0212	0.019	0.0035	0.1686	0.0043	0.004	0.0556	6e-04	0.1041	0.1673	0.0307	0.0021	0.1364	0.009	0.004	0.0046	0.0019	9e-04	0.0293	0.0124	0.0273	0.0764	0.0169	0.0843	0.0012
17	rs9915486	68517997	0.97	0.212405230483542	0.96	0.0801626552665664	0.112446225131183	0.440604161254861	0.0104	0.0202	0.0184	0.003	0.169	0.0042	0.0035	0.0559	7e-04	0.1065	0.1662	0.0288	0.002	0.1407	0.0086	0.0034	0.0037	0.0019	9e-04	0.0282	0.012	0.0263	0.0781	0.0161	0.086	0.0013
17	rs7219669	68521861	0.97	0.212405230483542	0.96	0.0801626552665664	0.123747535525638	0.462088448934287	0.0104	0.0202	0.0183	0.0029	0.1689	0.0041	0.0034	0.0559	7e-04	0.1065	0.1673	0.0288	0.002	0.1408	0.0086	0.0034	0.0036	0.0019	9e-04	0.0281	0.012	0.0257	0.0782	0.016	0.086	0.0013
17	rs71375787	68523180	0.97	0.212405230483542	0.96	0.0801626552665664	0.125132928273012	0.462759958800495	0.0104	0.0201	0.0183	0.0029	0.1689	0.0041	0.0034	0.0559	7e-04	0.1066	0.1673	0.0288	0.002	0.1409	0.0086	0.0034	0.0036	0.0019	9e-04	0.0281	0.012	0.0257	0.0782	0.016	0.0861	0.0013
17	rs62069818	68528293	0.97	0.212405230483542	0.96	0.0801626552665664	0.120368375814893	0.494057137409692	0.0103	0.0199	0.0183	0.0027	0.1688	0.0039	0.0033	0.0563	7e-04	0.1067	0.1676	0.0287	0.002	0.1411	0.0086	0.0032	0.0034	0.0019	9e-04	0.0278	0.0118	0.0255	0.0782	0.0158	0.0873	0.0013
17	rs74878829	68538111	0.98	0.188103243221556	0.96	0.0801626552665664	0.10185645816466	0.616348318623098	0.0101	0.0195	0.0179	0.0024	0.1697	0.0034	0.0029	0.0571	8e-04	0.1077	0.1679	0.0275	0.0018	0.1421	0.0086	0.0026	0.0029	0.0017	9e-04	0.0276	0.0117	0.0249	0.0782	0.0155	0.0896	0.0012
17	rs411602	68539577	0.98	0.188103243221556	0.96	0.0801626552665664	0.100274829902119	0.617646977295888	0.0101	0.0195	0.0179	0.0024	0.1696	0.0034	0.0029	0.0571	8e-04	0.1077	0.1679	0.0275	0.0018	0.1421	0.0086	0.0026	0.0029	0.0017	9e-04	0.0276	0.0117	0.0249	0.0782	0.0155	0.0897	0.0012
17	rs17176093	68568340	0.98	0.188103243221556	0.96	0.0801626552665664	0.108500517446727	0.64404525498558	0.01	0.0195	0.0178	0.0023	0.1698	0.0033	0.0028	0.0571	8e-04	0.1079	0.1681	0.0274	0.0018	0.1424	0.0085	0.0025	0.0028	0.0016	9e-04	0.0275	0.0117	0.025	0.0782	0.0155	0.0896	0.0012
17	rs76065211	68586327	0.98	0.188103243221556	0.96	0.0801626552665664	0.107608541242039	0.657340043169412	0.0099	0.0195	0.0177	0.0023	0.1697	0.0033	0.0028	0.0572	8e-04	0.1082	0.1684	0.0273	0.0017	0.1426	0.0085	0.0024	0.0028	0.0016	9e-04	0.0273	0.0119	0.0249	0.0782	0.0156	0.0896	0.0011
17	rs9914225	68591432	0.98	0.188103243221556	0.96	0.0801626552665664	0.10682844654959	0.657047177575588	0.0099	0.0195	0.0177	0.0023	0.1696	0.0033	0.0028	0.0572	8e-04	0.1082	0.1684	0.0273	0.0017	0.1426	0.0085	0.0024	0.0028	0.0016	9e-04	0.0273	0.012	0.0249	0.0783	0.0156	0.0896	0.0011
17	rs8072003	68597329	0.99	0.165875049708709	0.96	0.0801626552665664	0.111368998091969	0.663203644363762	0.0099	0.0195	0.0177	0.0023	0.1697	0.0033	0.0027	0.0572	8e-04	0.1082	0.1685	0.0273	0.0017	0.1427	0.0083	0.0024	0.0028	0.0016	9e-04	0.0273	0.012	0.0249	0.0783	0.0156	0.0896	0.0011
17	rs117875083	68598822	0.99	0.165875049708709	0.96	0.0801626552665664	0.111727363363417	0.663643895885143	0.0099	0.0195	0.0177	0.0023	0.1697	0.0033	0.0027	0.0572	8e-04	0.1082	0.1685	0.0273	0.0017	0.1427	0.0083	0.0024	0.0028	0.0016	9e-04	0.0273	0.012	0.0249	0.0783	0.0156	0.0896	0.0011
17	rs41381246	68612119	0.99	0.165875049708709	0.96	0.0801626552665664	0.116422534180156	0.673199052256492	0.0099	0.0194	0.0176	0.0023	0.1699	0.0033	0.0027	0.0571	8e-04	0.1082	0.1686	0.0274	0.0017	0.1427	0.0082	0.0024	0.0027	0.0016	9e-04	0.0273	0.012	0.0248	0.0784	0.0156	0.0897	0.0011
17	rs7209850	68614398	0.99	0.165875049708709	0.97	0.0677063307338505	0.116535773982793	0.673199052256492	0.0099	0.0194	0.0176	0.0023	0.1699	0.0033	0.0027	0.0571	8e-04	0.1082	0.1686	0.0274	0.0017	0.1427	0.0082	0.0024	0.0028	0.0016	9e-04	0.0273	0.012	0.0248	0.0784	0.0156	0.0897	0.0011
17	rs78643277	68618727	0.99	0.165875049708709	0.97	0.0677063307338505	0.121207818931615	0.673199052256492	0.0099	0.0194	0.0175	0.0023	0.1699	0.0033	0.0027	0.057	8e-04	0.1082	0.1686	0.0274	0.0017	0.1427	0.0082	0.0024	0.0028	0.0016	9e-04	0.0273	0.012	0.0248	0.0784	0.0156	0.0897	0.0011
17	rs74783626	68623285	0.99	0.165875049708709	0.97	0.0677063307338505	0.122868145121514	0.671432676443995	0.0098	0.0194	0.0175	0.0023	0.1698	0.0033	0.0027	0.057	8e-04	0.1083	0.1685	0.0274	0.0017	0.1426	0.0083	0.0023	0.0027	0.0016	9e-04	0.0273	0.012	0.0248	0.0785	0.0155	0.0897	0.0011
17	rs62071063	68633806	0.99	0.165875049708709	0.97	0.0677063307338505	0.120686365978107	0.667462209667428	0.0098	0.0195	0.0174	0.0023	0.1697	0.0033	0.0026	0.0568	8e-04	0.1085	0.1685	0.0275	0.0017	0.1426	0.0084	0.0023	0.0026	0.0016	0.001	0.0273	0.012	0.0249	0.0787	0.0155	0.0896	0.0011
17	rs11652209	68639314	0.99	0.165875049708709	0.97	0.0677063307338505	0.116734106157177	0.661736623452383	0.0098	0.0195	0.0173	0.0023	0.1696	0.0033	0.0026	0.0568	8e-04	0.1087	0.1685	0.0275	0.0017	0.1425	0.0085	0.0023	0.0026	0.0016	0.001	0.0273	0.012	0.0249	0.0789	0.0154	0.0895	0.0011
17	rs17718586	68644189	0.99	0.165875049708709	0.97	0.0677063307338505	0.115913790692292	0.6599771832724	0.0098	0.0195	0.0173	0.0023	0.1695	0.0033	0.0026	0.0568	9e-04	0.1087	0.1685	0.0275	0.0017	0.1425	0.0086	0.0023	0.0026	0.0016	0.001	0.0273	0.012	0.0249	0.0789	0.0154	0.0895	0.0011
17	rs11650843	68645478	0.99	0.165875049708709	0.97	0.0677063307338505	0.116196257166488	0.660270348584717	0.0098	0.0195	0.0173	0.0023	0.1695	0.0033	0.0026	0.0568	9e-04	0.1087	0.1685	0.0275	0.0017	0.1425	0.0086	0.0023	0.0026	0.0016	0.001	0.0273	0.012	0.0249	0.0789	0.0154	0.0895	0.0011
17	rs12451884	68656130	1	0.145626599290586	0.96	0.0801626552665664	0.163251605693464	0.688551649417222	0.0098	0.0194	0.0171	0.0025	0.1691	0.0031	0.0025	0.0563	0.001	0.1086	0.1703	0.0273	0.0016	0.1423	0.0084	0.0021	0.0024	0.0017	0.0011	0.0274	0.0119	0.0247	0.0794	0.0157	0.0892	0.0012
17	rs2041264	68656936	1	0.145626599290586	0.96	0.0801626552665664	0.162766747476195	0.679832355745266	0.0098	0.0194	0.0171	0.0025	0.1689	0.0032	0.0025	0.0563	0.001	0.1086	0.1703	0.0273	0.0016	0.1423	0.0084	0.0021	0.0024	0.0017	0.0011	0.0274	0.0119	0.0247	0.0795	0.0158	0.0891	0.0012
17	rs59452021	68659233	1	0.145626599290586	0.95	0.0943132253134139	0.164015232706225	0.664231002072142	0.0098	0.0194	0.0171	0.0025	0.1685	0.0031	0.0025	0.0563	0.001	0.1086	0.1704	0.0273	0.0016	0.1423	0.0084	0.0021	0.0024	0.0018	0.0011	0.0274	0.012	0.0248	0.0798	0.0158	0.0891	0.0012
17	rs79960375	68667136	1	0.145626599290586	0.95	0.0943132253134139	0.171338126722616	0.660270348584717	0.0098	0.0194	0.0171	0.0025	0.1688	0.0031	0.0024	0.0563	0.001	0.1084	0.1705	0.0273	0.0015	0.1421	0.0085	0.0021	0.0024	0.0018	0.0011	0.0274	0.0119	0.0248	0.0799	0.0158	0.0891	0.0012
17	rs11077513	68675159	1	0.145626599290586	0.95	0.0943132253134139	0.179982886267322	0.671726998887727	0.0098	0.0193	0.017	0.0027	0.1688	0.0031	0.0024	0.0561	0.0011	0.1085	0.1705	0.0271	0.0016	0.1418	0.0084	0.0021	0.0024	0.0017	0.0011	0.0274	0.0122	0.0248	0.0799	0.016	0.0891	0.0012
17	rs117606347	68682280	1	0.145626599290586	0.95	0.0943132253134139	0.181564389235479	0.659830611833954	0.0097	0.0193	0.0169	0.0027	0.1688	0.0031	0.0024	0.0561	0.0011	0.1085	0.1706	0.0271	0.0016	0.1418	0.0084	0.0021	0.0024	0.0017	0.0011	0.0274	0.0122	0.0248	0.0799	0.016	0.089	0.0012
17	rs1486293	68682555	1	0.145626599290586	0.94	0.110289943288055	0.181380083449687	0.658218820067993	0.0097	0.0193	0.0169	0.0027	0.1688	0.0031	0.0024	0.0561	0.0011	0.1085	0.1706	0.0271	0.0016	0.1418	0.0084	0.0021	0.0024	0.0017	0.0011	0.0274	0.0122	0.0248	0.0799	0.016	0.089	0.0012
17	rs7223502	68695586	1	0.145626599290586	0.94	0.110289943288055	0.176480889271538	0.649735333369442	0.0097	0.0193	0.0169	0.0027	0.1687	0.0031	0.0025	0.0561	0.0011	0.1084	0.1705	0.0271	0.0017	0.1418	0.0084	0.0021	0.0024	0.0017	0.0011	0.0274	0.0122	0.0248	0.0799	0.016	0.0891	0.0013
17	rs17223216	68696090	1	0.145626599290586	0.94	0.110289943288055	0.173628873147503	0.650465667323695	0.0097	0.0193	0.0169	0.0027	0.1687	0.0031	0.0026	0.0561	0.0011	0.1084	0.1705	0.0271	0.0017	0.1418	0.0084	0.0021	0.0024	0.0017	0.0011	0.0274	0.0122	0.0248	0.0799	0.016	0.0891	0.0013
17	rs62070574	68700098	1	0.145626599290586	0.94	0.110289943288055	0.177316285755941	0.659830611833954	0.0097	0.0193	0.0169	0.0027	0.1688	0.0031	0.0026	0.0561	0.0011	0.1084	0.1705	0.0271	0.0016	0.1418	0.0084	0.0021	0.0024	0.0017	0.0011	0.0274	0.0122	0.0248	0.0799	0.016	0.089	0.0013
17	rs78069375	68700803	1	0.145626599290586	0.94	0.110289943288055	0.181011795636426	0.669079157688549	0.0097	0.0193	0.0169	0.0027	0.1688	0.0031	0.0026	0.0561	0.0011	0.1084	0.1705	0.0271	0.0016	0.1418	0.0084	0.0021	0.0024	0.0017	0.0011	0.0274	0.0122	0.0248	0.0799	0.016	0.089	0.0013
17	rs77675417	68703927	1	0.145626599290586	0.94	0.110289943288055	0.182450559253322	0.672168537723532	0.0097	0.0193	0.0169	0.0027	0.1688	0.0031	0.0026	0.0561	0.0011	0.1084	0.1704	0.0271	0.0016	0.1418	0.0084	0.0021	0.0024	0.0017	0.0011	0.0274	0.0122	0.0248	0.0799	0.016	0.089	0.0013
17	rs28728420	68708062	1	0.145626599290586	0.94	0.110289943288055	0.190955227323539	0.690772419754148	0.0097	0.0193	0.0169	0.0027	0.1688	0.0031	0.0026	0.0561	0.0011	0.1084	0.1704	0.0271	0.0016	0.1418	0.0084	0.0021	0.0024	0.0017	0.0011	0.0274	0.0122	0.0248	0.0799	0.016	0.089	0.0013
17	rs35414941	68732046	1.01	0.127260826833158	0.94	0.110289943288055	0.20426717799678	0.664965052065186	0.0096	0.0192	0.0169	0.0028	0.169	0.0031	0.0026	0.0561	0.0011	0.1081	0.1699	0.0271	0.0016	0.1419	0.0085	0.0022	0.0024	0.0017	0.0011	0.0275	0.0124	0.0249	0.08	0.0161	0.089	0.0012
17	rs79158907	68733527	1.01	0.127260826833158	0.94	0.110289943288055	0.204346065343316	0.66628680979882	0.0096	0.0192	0.0169	0.0028	0.169	0.0031	0.0026	0.0561	0.0011	0.1081	0.1699	0.0271	0.0016	0.1419	0.0085	0.0022	0.0024	0.0017	0.001	0.0275	0.0124	0.0249	0.08	0.0161	0.089	0.0012
17	rs9891034	68736046	1.01	0.127260826833158	0.93	0.128223312274834	0.205689788362675	0.668932125464326	0.0096	0.0192	0.0169	0.0028	0.169	0.0031	0.0026	0.0561	0.0011	0.1081	0.1698	0.0271	0.0016	0.1419	0.0085	0.0022	0.0024	0.0017	0.001	0.0275	0.0124	0.0249	0.08	0.0161	0.089	0.0012
17	rs72869799	68738660	1.01	0.127260826833158	0.93	0.128223312274834	0.150853461643737	0.617214019456086	0.0096	0.0191	0.0166	0.003	0.1687	0.0031	0.0029	0.0558	0.0011	0.1079	0.1687	0.027	0.0017	0.142	0.0084	0.0024	0.0026	0.002	0.0012	0.0279	0.0129	0.0252	0.0796	0.0164	0.0889	0.0013
17	rs117851988	68739577	1.01	0.127260826833158	0.92	0.14824156235026	0.14464443097305	0.580963543196476	0.0096	0.019	0.0163	0.0032	0.1685	0.0031	0.0029	0.0557	0.001	0.1077	0.1682	0.0268	0.0017	0.1422	0.0085	0.0024	0.0026	0.002	0.0012	0.0281	0.0132	0.0253	0.0798	0.0166	0.0889	0.0013
17	rs12947347	68741569	1.01	0.127260826833158	0.92	0.14824156235026	0.14354968758905	0.548053903115687	0.0095	0.0188	0.0162	0.0035	0.1681	0.0031	0.003	0.0556	0.001	0.1071	0.1672	0.0265	0.0019	0.1426	0.0086	0.0025	0.0026	0.0021	0.0012	0.0288	0.0136	0.0257	0.0801	0.0168	0.0888	0.0012
17	rs4793503	68744805	1.01	0.127260826833158	0.91	0.170469891558667	0.143838990071278	0.477055560307352	0.0098	0.0185	0.0159	0.0037	0.1681	0.003	0.003	0.0551	0.001	0.1069	0.1656	0.0271	0.002	0.1421	0.0086	0.0026	0.0027	0.0021	0.0013	0.0291	0.014	0.0262	0.0802	0.0171	0.0886	0.0015
17	rs78156304	68748344	1.01	0.127260826833158	0.91	0.170469891558667	0.141215954938057	0.475431521827634	0.0099	0.0185	0.0159	0.0037	0.1681	0.003	0.003	0.0551	0.0011	0.1069	0.1654	0.0271	0.0021	0.1421	0.0086	0.0026	0.0027	0.0021	0.0013	0.0292	0.0141	0.0263	0.0801	0.0171	0.0886	0.0015
17	rs62070654	68755124	1.01	0.127260826833158	0.91	0.170469891558667	0.145517318859278	0.441134639423571	0.0099	0.0183	0.0158	0.0037	0.1679	0.0029	0.0031	0.0547	0.0011	0.1064	0.1651	0.0275	0.0021	0.142	0.0086	0.0026	0.0026	0.0022	0.0014	0.0293	0.0142	0.0263	0.0803	0.0171	0.0893	0.0016
17	rs2109052	68755732	1.01	0.127260826833158	0.91	0.170469891558667	0.143999863781458	0.440073853119192	0.0099	0.0183	0.0157	0.0037	0.1679	0.0029	0.0031	0.0547	0.0011	0.1064	0.165	0.0275	0.0021	0.1419	0.0086	0.0026	0.0026	0.0022	0.0014	0.0293	0.0142	0.0263	0.0803	0.0171	0.0893	0.0016
17	rs76639373	68757949	1.01	0.127260826833158	0.91	0.170469891558667	0.143935501430292	0.426608961834101	0.01	0.0182	0.0157	0.0038	0.1677	0.0029	0.0031	0.0546	0.0011	0.1064	0.1646	0.0275	0.0022	0.1419	0.0086	0.0027	0.0027	0.0022	0.0014	0.0294	0.0142	0.0264	0.0803	0.0171	0.0896	0.0017
17	rs8075236	68761825	1.01	0.127260826833158	0.91	0.170469891558667	0.141215954938057	0.414952784916233	0.01	0.0181	0.0158	0.0038	0.1674	0.0029	0.0031	0.0546	0.0011	0.1065	0.1638	0.0276	0.0023	0.1417	0.0086	0.0027	0.0027	0.0022	0.0014	0.0297	0.0142	0.0264	0.0803	0.0172	0.0901	0.0018
17	rs117994821	68774425	1.02	0.110678017971113	0.91	0.170469891558667	0.149434684327827	0.389468952418388	0.01	0.0181	0.0157	0.0038	0.1671	0.0028	0.0031	0.0545	0.0011	0.1063	0.1638	0.0277	0.0024	0.1418	0.0087	0.0027	0.0026	0.0023	0.0014	0.0298	0.0143	0.0265	0.0805	0.0171	0.09	0.0018
17	rs7213738	68775705	1.02	0.110678017971113	0.91	0.170469891558667	0.149500497769314	0.382817168902082	0.01	0.0181	0.0157	0.0038	0.1671	0.0028	0.0031	0.0545	0.0011	0.1062	0.1638	0.0277	0.0024	0.1418	0.0087	0.0027	0.0026	0.0023	0.0014	0.0298	0.0144	0.0265	0.0805	0.0171	0.09	0.0018
17	rs12949283	68781289	1.01	0.127260826833158	0.91	0.170469891558667	0.165688570708212	0.349426382030218	0.0101	0.0181	0.0157	0.0038	0.1668	0.0027	0.0031	0.0543	0.0012	0.1059	0.1637	0.0279	0.0026	0.1416	0.0087	0.0026	0.0025	0.0024	0.0014	0.0299	0.0145	0.0266	0.0809	0.0171	0.09	0.002
17	rs2160416	68791969	1.01	0.127260826833158	0.9	0.195029827813683	0.171623503469781	0.308021951719163	0.0101	0.0183	0.0156	0.0038	0.1666	0.0026	0.0032	0.0543	0.0012	0.1054	0.1637	0.0282	0.0027	0.1413	0.0087	0.0026	0.0024	0.0025	0.0014	0.03	0.0146	0.0265	0.0812	0.0171	0.0899	0.002
17	rs17176456	68792191	1.01	0.127260826833158	0.89	0.222038712392691	0.17198061273491	0.308621369479292	0.0101	0.0183	0.0156	0.0038	0.1666	0.0026	0.0032	0.0543	0.0012	0.1054	0.1637	0.0282	0.0027	0.1413	0.0087	0.0026	0.0024	0.0025	0.0014	0.03	0.0146	0.0265	0.0812	0.0171	0.0899	0.002
17	rs35518828	68806171	1.01	0.127260826833158	0.89	0.222038712392691	0.177352659137483	0.297529568665732	0.0101	0.0182	0.0156	0.0038	0.1667	0.0026	0.0032	0.0544	0.0012	0.1051	0.1637	0.0282	0.0027	0.1412	0.0088	0.0026	0.0024	0.0025	0.0014	0.0301	0.0147	0.0265	0.0811	0.0171	0.0898	0.0021
17	rs17176519	68807378	1.01	0.127260826833158	0.89	0.222038712392691	0.179469700690861	0.297173804336051	0.0101	0.0182	0.0156	0.0038	0.1666	0.0026	0.0032	0.0544	0.0012	0.1051	0.1638	0.0283	0.0027	0.1412	0.0088	0.0026	0.0024	0.0026	0.0014	0.0301	0.0147	0.0265	0.0811	0.0171	0.0898	0.0021
17	rs56147925	68818728	1.01	0.127260826833158	0.89	0.222038712392691	0.181343235242879	0.299666844821367	0.0101	0.0182	0.0156	0.0038	0.1667	0.0026	0.0032	0.0544	0.0012	0.1051	0.1638	0.0283	0.0027	0.1412	0.0088	0.0026	0.0025	0.0026	0.0014	0.0301	0.0147	0.0266	0.0812	0.0171	0.0897	0.0021
17	rs12452578	68825731	1.01	0.127260826833158	0.89	0.222038712392691	0.185945332859229	0.300023504892742	0.0101	0.0182	0.0156	0.0038	0.1668	0.0026	0.0032	0.0544	0.0012	0.1051	0.1637	0.0283	0.0027	0.1411	0.0088	0.0026	0.0025	0.0026	0.0014	0.0301	0.0147	0.0266	0.0812	0.017	0.0897	0.0021
17	rs117450402	68831400	1.01	0.127260826833158	0.89	0.222038712392691	0.186394219633862	0.295396910593623	0.0101	0.0181	0.0156	0.0038	0.1668	0.0026	0.0032	0.0544	0.0012	0.1051	0.1638	0.0283	0.0027	0.1408	0.0089	0.0025	0.0025	0.0026	0.0014	0.0301	0.0147	0.0266	0.0812	0.017	0.0897	0.0021
17	rs66994011	68835695	1.02	0.110678017971113	0.89	0.222038712392691	0.157896626357681	0.286561054103229	0.01	0.0177	0.0154	0.0038	0.1669	0.0025	0.0032	0.0542	0.0012	0.1054	0.1645	0.028	0.0028	0.139	0.0098	0.0025	0.0025	0.0028	0.0013	0.0303	0.0149	0.0265	0.0816	0.0173	0.0896	0.002
17	rs112404914	68837455	1.02	0.110678017971113	0.89	0.222038712392691	0.157014321256266	0.286443794630137	0.01	0.0177	0.0154	0.0038	0.1669	0.0025	0.0032	0.0542	0.0012	0.1054	0.1645	0.028	0.0028	0.139	0.0098	0.0025	0.0025	0.0028	0.0013	0.0303	0.0149	0.0265	0.0816	0.0174	0.0897	0.002
17	rs8071651	68848621	1.01	0.127260826833158	0.89	0.222038712392691	0.145744133774199	0.305269117735672	0.0102	0.0174	0.0152	0.0037	0.1669	0.0024	0.0032	0.054	0.0012	0.1057	0.1648	0.0278	0.0028	0.1389	0.0103	0.0024	0.0024	0.003	0.0012	0.0303	0.0151	0.0265	0.0811	0.0175	0.0898	0.002
17	rs17823651	68858685	1.01	0.127260826833158	0.89	0.222038712392691	0.13717903308594	0.307183351358197	0.0101	0.0174	0.0152	0.0037	0.1669	0.0024	0.0032	0.0539	0.0012	0.1058	0.1649	0.0278	0.0028	0.1389	0.0104	0.0023	0.0024	0.003	0.0012	0.0303	0.0152	0.0266	0.0811	0.0175	0.0897	0.002
17	rs7225126	68859060	1.01	0.127260826833158	0.89	0.222038712392691	0.137022763762002	0.306943876665039	0.0101	0.0174	0.0152	0.0037	0.1669	0.0024	0.0032	0.0539	0.0012	0.1058	0.1649	0.0278	0.0028	0.1389	0.0104	0.0023	0.0024	0.003	0.0012	0.0303	0.0152	0.0266	0.0811	0.0175	0.0897	0.002
17	rs2367117	68860555	1.01	0.127260826833158	0.89	0.222038712392691	0.139693889368837	0.302285309496075	0.0101	0.0174	0.0153	0.0037	0.1669	0.0024	0.0032	0.0538	0.0012	0.1059	0.1649	0.0278	0.0028	0.139	0.0104	0.0024	0.0024	0.003	0.0012	0.0303	0.0153	0.0266	0.0811	0.0175	0.0894	0.002
17	rs76916739	68862896	1.01	0.127260826833158	0.89	0.222038712392691	0.136492247762186	0.303000622169218	0.0101	0.0174	0.0154	0.0037	0.1669	0.0024	0.0032	0.0537	0.0012	0.1059	0.1648	0.0279	0.0028	0.1389	0.0104	0.0024	0.0024	0.003	0.0012	0.0303	0.0155	0.0266	0.0811	0.0176	0.0893	0.002
17	rs17176820	68866837	1.02	0.110678017971113	0.89	0.222038712392691	0.130798807721241	0.306465094689574	0.0101	0.0174	0.0154	0.0037	0.1668	0.0024	0.0032	0.0536	0.0012	0.1058	0.1647	0.028	0.0028	0.1389	0.0104	0.0024	0.0024	0.003	0.0012	0.0304	0.0158	0.0265	0.081	0.0176	0.0891	0.0019
17	rs74446329	68876378	1.02	0.110678017971113	0.89	0.222038712392691	0.108121546312747	0.312947403340228	0.0098	0.0169	0.0157	0.0037	0.166	0.0025	0.0034	0.0534	0.0013	0.1063	0.1634	0.0283	0.0026	0.1388	0.0113	0.0024	0.0026	0.0031	0.0012	0.0306	0.016	0.0268	0.0808	0.018	0.0893	0.0018
17	rs1015657	68878487	1.01	0.127260826833158	0.89	0.222038712392691	0.0986830981547931	0.334718823273538	0.0095	0.0165	0.0159	0.0037	0.1653	0.0026	0.0035	0.0532	0.0013	0.1068	0.1623	0.0285	0.0025	0.1386	0.0121	0.0024	0.0027	0.0033	0.0011	0.0308	0.0161	0.0272	0.0805	0.0182	0.0895	0.0017
17	rs6501415	68880602	1.01	0.127260826833158	0.89	0.222038712392691	0.10597173423824	0.409352667664287	0.0093	0.0162	0.0154	0.0037	0.1657	0.0028	0.0038	0.0522	0.0013	0.1069	0.1626	0.0287	0.0024	0.1384	0.0127	0.0025	0.0027	0.0033	0.0011	0.031	0.0161	0.0276	0.0792	0.0189	0.0898	0.0016
17	rs73995126	68881024	1.01	0.127260826833158	0.89	0.222038712392691	0.113892480257475	0.43583752910305	0.0091	0.0162	0.0154	0.0038	0.1657	0.0028	0.0038	0.0522	0.0013	0.1069	0.1627	0.0286	0.0024	0.1383	0.0127	0.0025	0.0027	0.0033	0.0011	0.031	0.0161	0.0276	0.079	0.019	0.0898	0.0016
17	rs77474103	68881310	1.01	0.127260826833158	0.89	0.222038712392691	0.116734106157177	0.437160205110275	0.0091	0.0161	0.0154	0.0039	0.1657	0.0028	0.0038	0.0522	0.0013	0.107	0.1627	0.0286	0.0024	0.1383	0.0128	0.0025	0.0027	0.0033	0.0011	0.031	0.0162	0.0276	0.0789	0.019	0.0898	0.0016
17	rs34677696	68881729	1.01	0.127260826833158	0.89	0.222038712392691	0.119993229764642	0.445384566207761	0.0089	0.0161	0.0153	0.0039	0.1658	0.0029	0.0038	0.0522	0.0013	0.107	0.1626	0.0286	0.0024	0.1383	0.0128	0.0026	0.0027	0.0033	0.0011	0.031	0.0162	0.0276	0.0788	0.0191	0.0898	0.0016
17	rs758023	68883534	1.01	0.127260826833158	0.88	0.251609301083599	0.109997285613495	0.454050353167026	0.0089	0.0163	0.0152	0.004	0.1658	0.003	0.004	0.052	0.0014	0.1068	0.1617	0.0286	0.0022	0.1379	0.013	0.0027	0.0028	0.0034	0.0011	0.031	0.0163	0.0277	0.0785	0.0193	0.0909	0.0014
17	rs56065013	68886142	1.01	0.127260826833158	0.87	0.283849475516541	0.104641685498284	0.492281857575945	0.0089	0.0163	0.0154	0.004	0.1663	0.0032	0.004	0.0512	0.0013	0.1055	0.162	0.0287	0.0021	0.1378	0.0133	0.0029	0.0028	0.0033	0.001	0.0313	0.0165	0.0274	0.0779	0.0199	0.0915	0.0013
17	rs1023545	68887540	1.01	0.127260826833158	0.86	0.318862054747229	0.0990155281118777	0.5164535257549	0.0089	0.0162	0.0156	0.004	0.1666	0.0032	0.0041	0.0505	0.0014	0.1055	0.1621	0.0287	0.0021	0.1377	0.0135	0.0029	0.0029	0.0033	0.001	0.0314	0.0167	0.0272	0.0776	0.0201	0.0915	0.0013
17	rs113149526	68889812	1.01	0.127260826833158	0.86	0.318862054747229	0.0895619119179058	0.520464354474043	0.009	0.0162	0.0156	0.004	0.1667	0.0033	0.0042	0.0502	0.0014	0.1055	0.1618	0.0289	0.002	0.1375	0.0138	0.003	0.003	0.0032	0.001	0.0315	0.0168	0.0274	0.077	0.0204	0.0911	0.0013
17	rs12940798	68892216	1.01	0.127260826833158	0.86	0.318862054747229	0.0760458010980112	0.522126286451993	0.0091	0.0163	0.016	0.004	0.1667	0.0035	0.0043	0.0497	0.0015	0.1052	0.1615	0.0291	0.002	0.1372	0.0141	0.0032	0.0032	0.0032	0.0011	0.0314	0.0171	0.0276	0.0763	0.0208	0.0905	0.0013
17	rs12452799	68894451	1.01	0.127260826833158	0.86	0.318862054747229	0.0737103166127146	0.53365749367829	0.0092	0.0163	0.0161	0.004	0.1666	0.0036	0.0044	0.0495	0.0016	0.105	0.1614	0.0292	0.002	0.1371	0.0142	0.0033	0.0034	0.0032	0.0011	0.0312	0.0172	0.0279	0.0758	0.021	0.0902	0.0013
17	rs34818373	68897757	1.01	0.127260826833158	0.86	0.318862054747229	0.0738801275269283	0.53421479926926	0.0093	0.0163	0.0162	0.0041	0.1666	0.0036	0.0045	0.0494	0.0016	0.1047	0.1612	0.0295	0.002	0.1369	0.0144	0.0034	0.0035	0.0032	0.0012	0.0312	0.0173	0.028	0.0755	0.0212	0.09	0.0013
17	rs8079190	68911339	1	0.145626599290586	0.86	0.318862054747229	0.0747115832749424	0.521572161333961	0.0093	0.0164	0.0162	0.0041	0.1667	0.0037	0.0045	0.0492	0.0017	0.1045	0.1609	0.0297	0.002	0.1367	0.0146	0.0034	0.0036	0.0032	0.0012	0.0311	0.0174	0.0282	0.0752	0.0214	0.0898	0.0014
17	rs8064852	68933702	1	0.145626599290586	0.86	0.318862054747229	0.082467444199072	0.508180183344133	0.0094	0.0164	0.0162	0.0041	0.1667	0.0038	0.0045	0.0491	0.0017	0.1043	0.1606	0.03	0.0021	0.1364	0.0147	0.0035	0.0036	0.0032	0.0013	0.0311	0.0176	0.0283	0.0749	0.0215	0.0896	0.0014
17	rs8067887	68933985	1	0.145626599290586	0.86	0.318862054747229	0.0826499760494038	0.51038310376115	0.0094	0.0164	0.0162	0.0041	0.1667	0.0038	0.0045	0.0491	0.0017	0.1043	0.1606	0.03	0.0021	0.1364	0.0147	0.0035	0.0036	0.0032	0.0013	0.0311	0.0176	0.0283	0.0749	0.0215	0.0896	0.0014
17	rs17223916	68938502	1	0.145626599290586	0.86	0.318862054747229	0.0883416669260702	0.508455416393232	0.0094	0.0164	0.0162	0.0041	0.1667	0.0038	0.0045	0.049	0.0018	0.1042	0.1607	0.03	0.0021	0.1366	0.0147	0.0035	0.0037	0.0032	0.0013	0.0311	0.0176	0.0282	0.0747	0.0214	0.0897	0.0014
17	rs35219627	68938832	1	0.145626599290586	0.86	0.318862054747229	0.0859797922582337	0.504330894158374	0.0095	0.0164	0.0162	0.0041	0.1667	0.0038	0.0045	0.049	0.0018	0.1042	0.1607	0.03	0.0021	0.1365	0.0147	0.0035	0.0037	0.0032	0.0013	0.0311	0.0176	0.0282	0.0747	0.0214	0.0898	0.0014
17	rs17223923	68939799	1	0.145626599290586	0.86	0.318862054747229	0.0857458407524547	0.490508216894678	0.0095	0.0164	0.0161	0.0041	0.1666	0.0038	0.0046	0.049	0.0018	0.1042	0.1607	0.03	0.0021	0.1365	0.0147	0.0035	0.0037	0.0032	0.0013	0.0311	0.0176	0.0282	0.0746	0.0214	0.0897	0.0014
17	rs74787507	68944123	1	0.145626599290586	0.86	0.318862054747229	0.0773515342832825	0.483566012291124	0.0095	0.0164	0.0161	0.0041	0.1667	0.0038	0.0046	0.049	0.0018	0.1043	0.1607	0.03	0.0021	0.1364	0.0147	0.0035	0.0037	0.0032	0.0013	0.0311	0.0176	0.0282	0.0745	0.0214	0.0897	0.0015
17	rs117542809	68957146	1	0.145626599290586	0.86	0.318862054747229	0.0731601783221361	0.489553860288026	0.0096	0.0164	0.0161	0.0042	0.167	0.0038	0.0046	0.0489	0.0018	0.1043	0.1607	0.0299	0.0021	0.1362	0.0146	0.0036	0.0037	0.0033	0.0013	0.0311	0.0176	0.0281	0.0742	0.0214	0.0897	0.0016
17	rs74921765	68971909	1	0.145626599290586	0.86	0.318862054747229	0.0745191741772101	0.474484829824213	0.0098	0.0164	0.016	0.0042	0.1675	0.0038	0.0046	0.0488	0.0019	0.1043	0.1609	0.0299	0.0022	0.1357	0.0146	0.0037	0.0038	0.0033	0.0014	0.0311	0.0177	0.028	0.0737	0.0214	0.0896	0.0018
17	rs11077539	68977002	1	0.145626599290586	0.85	0.356744695657816	0.0747543844513631	0.465314021779253	0.0099	0.0164	0.016	0.0042	0.1676	0.0039	0.0046	0.0488	0.0019	0.1043	0.161	0.0299	0.0022	0.1355	0.0146	0.0037	0.0038	0.0033	0.0014	0.0311	0.0177	0.0279	0.0735	0.0214	0.0896	0.0018
17	rs12450399	68977068	1	0.145626599290586	0.85	0.356744695657816	0.0659140813009954	0.468006473061763	0.0099	0.0164	0.0159	0.0042	0.1671	0.0037	0.0047	0.0488	0.0018	0.1045	0.1611	0.03	0.0022	0.1357	0.0146	0.0037	0.0038	0.0033	0.0014	0.0311	0.0177	0.0279	0.0737	0.0213	0.0898	0.0018
17	rs17764813	68977944	1	0.145626599290586	0.85	0.356744695657816	0.0697923740700397	0.47421443637772	0.0099	0.0164	0.016	0.0042	0.1671	0.0037	0.0047	0.0488	0.0018	0.1046	0.1611	0.03	0.0022	0.1356	0.0146	0.0037	0.0038	0.0033	0.0013	0.0311	0.0177	0.0278	0.0736	0.0213	0.0898	0.0018
17	rs8068956	68978050	1	0.145626599290586	0.85	0.356744695657816	0.07119345961834	0.477326372898924	0.0099	0.0164	0.016	0.0043	0.1671	0.0038	0.0047	0.0488	0.0018	0.1045	0.1611	0.03	0.0022	0.1356	0.0146	0.0037	0.0039	0.0033	0.0013	0.0311	0.0177	0.0278	0.0735	0.0213	0.0897	0.0018
17	rs4793519	68978619	1	0.145626599290586	0.85	0.356744695657816	0.0628655585321336	0.466255918222562	0.0099	0.0164	0.0161	0.0043	0.167	0.0038	0.0047	0.0488	0.0018	0.1046	0.1612	0.03	0.0022	0.1355	0.0146	0.0038	0.0039	0.0031	0.0013	0.0311	0.0177	0.0278	0.0734	0.0213	0.0897	0.0018
17	rs74336380	68978876	1	0.145626599290586	0.85	0.356744695657816	0.0611606297051143	0.462088448934287	0.01	0.0164	0.0161	0.0043	0.1671	0.0038	0.0047	0.0488	0.0019	0.1045	0.1613	0.03	0.0022	0.1356	0.0146	0.0038	0.0039	0.0032	0.0013	0.0311	0.0178	0.0277	0.0731	0.0212	0.0896	0.0019
17	rs10512558	68983044	0.99	0.165875049708709	0.85	0.356744695657816	0.119791524359299	0.467737045518992	0.0108	0.0157	0.0163	0.0049	0.1675	0.0042	0.0047	0.048	0.0022	0.1044	0.1611	0.0296	0.002	0.1366	0.0145	0.0046	0.0046	0.0038	0.0016	0.031	0.0188	0.027	0.0706	0.0206	0.0887	0.002
17	rs35906557	68984004	0.99	0.165875049708709	0.85	0.356744695657816	0.122575863463925	0.467063653826791	0.0108	0.0157	0.0163	0.0049	0.1676	0.0042	0.0047	0.048	0.0022	0.1043	0.1611	0.0296	0.002	0.1366	0.0145	0.0046	0.0046	0.0038	0.0016	0.031	0.0189	0.027	0.0705	0.0205	0.0886	0.0021
17	rs75705105	68985392	0.99	0.165875049708709	0.85	0.356744695657816	0.125636338435919	0.472863069931297	0.0108	0.0157	0.0163	0.0049	0.1677	0.0042	0.0047	0.048	0.0022	0.1043	0.1611	0.0296	0.002	0.1367	0.0145	0.0046	0.0046	0.0039	0.0016	0.0311	0.0189	0.0269	0.0703	0.0205	0.0886	0.0021
17	rs112795221	68990090	0.99	0.165875049708709	0.85	0.356744695657816	0.13061660077661	0.459404968286183	0.0111	0.0157	0.0164	0.0049	0.1676	0.0042	0.0047	0.048	0.0022	0.1042	0.1611	0.0296	0.002	0.1368	0.0145	0.0046	0.0046	0.0039	0.0016	0.0311	0.0189	0.0269	0.0701	0.0205	0.0885	0.0021
17	rs118062936	68993459	0.99	0.165875049708709	0.85	0.356744695657816	0.138307329140719	0.457930804055189	0.0111	0.0157	0.0164	0.0049	0.1676	0.0042	0.0047	0.0479	0.0022	0.1041	0.1611	0.0296	0.002	0.1368	0.0145	0.0047	0.0047	0.0039	0.0016	0.0311	0.019	0.0268	0.0701	0.0205	0.0885	0.0021
17	rs9906837	68994954	0.99	0.165875049708709	0.85	0.356744695657816	0.15241331018801	0.470568050243746	0.0111	0.0155	0.0165	0.0049	0.1677	0.0042	0.0047	0.0479	0.0022	0.1041	0.1611	0.0296	0.002	0.1367	0.0146	0.0047	0.0047	0.0039	0.0016	0.0311	0.019	0.0269	0.0701	0.0205	0.0886	0.0021
17	rs9302929	69006780	0.99	0.165875049708709	0.85	0.356744695657816	0.168958936389848	0.487510419262936	0.0113	0.0153	0.0165	0.005	0.1682	0.0044	0.0048	0.0478	0.0023	0.104	0.1612	0.0296	0.002	0.1365	0.0143	0.0051	0.0049	0.004	0.0017	0.0311	0.019	0.0267	0.0696	0.0202	0.0885	0.0022
17	rs758022	69007006	0.99	0.165875049708709	0.85	0.356744695657816	0.143678223583479	0.505979680037413	0.0113	0.0152	0.0164	0.0051	0.1686	0.0045	0.0048	0.048	0.0022	0.1041	0.1612	0.0295	0.002	0.1362	0.014	0.0051	0.005	0.0039	0.0016	0.0311	0.0191	0.0266	0.0695	0.0199	0.0888	0.0021
17	rs4793324	69007761	0.99	0.165875049708709	0.84	0.397589870063919	0.134691549671346	0.590083957641903	0.0115	0.0144	0.016	0.0054	0.1714	0.0049	0.0047	0.0493	0.0022	0.1039	0.1605	0.0291	0.0019	0.1351	0.0131	0.0054	0.006	0.0037	0.0016	0.0314	0.0194	0.026	0.0693	0.019	0.0888	0.0021
17	rs4793522	69008036	0.99	0.165875049708709	0.84	0.397589870063919	0.13250680870898	0.647983306294047	0.0115	0.0142	0.0159	0.0054	0.172	0.0051	0.0047	0.0496	0.0021	0.1037	0.1604	0.029	0.0018	0.1354	0.0129	0.0054	0.0062	0.0037	0.0015	0.0315	0.0193	0.0256	0.069	0.0187	0.0888	0.0021
17	rs4793523	69008102	0.99	0.165875049708709	0.84	0.397589870063919	0.143004175057968	0.650611756862963	0.0116	0.0141	0.0159	0.0054	0.1721	0.0051	0.0048	0.0497	0.0021	0.1036	0.1602	0.029	0.0018	0.1355	0.0128	0.0054	0.0063	0.0037	0.0015	0.0315	0.0194	0.0256	0.0689	0.0187	0.0889	0.0021
17	rs10163516	69008134	0.99	0.165875049708709	0.84	0.397589870063919	0.138464475483302	0.671138383438495	0.0116	0.0141	0.0159	0.0055	0.1721	0.0051	0.0047	0.0496	0.0021	0.1037	0.1602	0.029	0.0018	0.1355	0.0128	0.0054	0.0063	0.0037	0.0015	0.0315	0.0194	0.0255	0.0689	0.0187	0.0889	0.0021
17	rs7208547	69008325	0.99	0.165875049708709	0.84	0.397589870063919	0.148810313828011	0.696850736520847	0.0115	0.014	0.0158	0.0055	0.1721	0.0051	0.0047	0.0497	0.0021	0.1038	0.1602	0.029	0.0017	0.1356	0.0127	0.0054	0.0064	0.0037	0.0015	0.0315	0.0195	0.0253	0.0687	0.0186	0.0893	0.0021
17	rs1005318	69008873	0.99	0.165875049708709	0.84	0.397589870063919	0.158372919425168	0.727419544256161	0.0118	0.0138	0.0153	0.0052	0.1737	0.0052	0.0047	0.0498	0.002	0.1018	0.1611	0.0289	0.0016	0.1358	0.0124	0.0056	0.0067	0.0035	0.0013	0.0321	0.0197	0.0249	0.069	0.0187	0.0892	0.002
17	rs72868307	69009356	0.99	0.165875049708709	0.83	0.441484906400802	0.151383407617269	0.847184856943815	0.0119	0.0139	0.0155	0.0052	0.1756	0.0053	0.0047	0.0504	0.0018	0.1008	0.1614	0.028	0.0016	0.136	0.012	0.0057	0.007	0.0032	0.0012	0.0319	0.0206	0.0242	0.0685	0.0187	0.0886	0.002
17	rs8066573	69009434	0.99	0.165875049708709	0.83	0.441484906400802	0.146913932709331	0.838679936286934	0.0119	0.0139	0.0155	0.0052	0.1758	0.0053	0.0047	0.0504	0.0018	0.1006	0.1614	0.0278	0.0016	0.1359	0.012	0.0058	0.0071	0.0032	0.0012	0.0319	0.0206	0.0241	0.0685	0.0187	0.0887	0.002
17	rs4793524	69009752	0.99	0.165875049708709	0.83	0.441484906400802	0.144483128309896	0.831888899614679	0.0119	0.014	0.0154	0.0051	0.176	0.0053	0.0047	0.0508	0.0017	0.1005	0.1613	0.0275	0.0015	0.1361	0.012	0.0058	0.0072	0.003	0.0012	0.032	0.0208	0.0238	0.0686	0.0186	0.089	0.0019
17	rs72868308	69012712	0.99	0.165875049708709	0.83	0.441484906400802	0.144547636505083	0.840843131438888	0.0119	0.014	0.0154	0.005	0.176	0.0053	0.0046	0.0509	0.0017	0.1006	0.1613	0.0275	0.0015	0.136	0.0119	0.0058	0.0072	0.003	0.0011	0.032	0.0208	0.0237	0.0686	0.0186	0.0891	0.0019
17	rs77194361	69022554	0.99	0.165875049708709	0.83	0.441484906400802	0.14287599925486	0.846256181764532	0.0119	0.014	0.0154	0.005	0.1761	0.0053	0.0045	0.0509	0.0017	0.1007	0.1612	0.0274	0.0015	0.1362	0.0119	0.0058	0.0072	0.003	0.0011	0.032	0.0208	0.0237	0.0686	0.0186	0.0892	0.0019
17	rs59775162	69030104	0.99	0.165875049708709	0.83	0.441484906400802	0.139946881701775	0.856793491525608	0.012	0.014	0.0154	0.005	0.1762	0.0053	0.0045	0.0511	0.0017	0.1007	0.1612	0.0273	0.0015	0.1362	0.0119	0.0057	0.0072	0.0029	0.0011	0.032	0.0209	0.0235	0.0686	0.0186	0.0893	0.0019
17	rs8082378	69033760	0.99	0.165875049708709	0.82	0.488512084344485	0.136648153596021	0.857414171761864	0.012	0.014	0.0154	0.0049	0.1764	0.0053	0.0045	0.0514	0.0016	0.1008	0.1611	0.0273	0.0014	0.1364	0.0118	0.0057	0.0072	0.0029	0.0011	0.032	0.0209	0.0232	0.0687	0.0185	0.0893	0.0018
17	rs12937910	69034388	0.99	0.165875049708709	0.82	0.488512084344485	0.137335409335837	0.859742547977216	0.012	0.014	0.0155	0.0049	0.1764	0.0053	0.0046	0.0514	0.0017	0.1009	0.1612	0.0273	0.0014	0.1362	0.0118	0.0057	0.0072	0.0029	0.0011	0.0321	0.021	0.0231	0.0686	0.0184	0.0894	0.0018
17	rs12150119	69039982	0.99	0.165875049708709	0.82	0.488512084344485	0.137116512525683	0.85819015245219	0.0121	0.014	0.0155	0.0049	0.1764	0.0053	0.0046	0.0515	0.0017	0.1009	0.1612	0.0273	0.0014	0.1361	0.0118	0.0057	0.0073	0.0028	0.0011	0.0321	0.021	0.0231	0.0685	0.0184	0.0894	0.0018
17	rs59513729	69044838	0.99	0.165875049708709	0.82	0.488512084344485	0.140136805805685	0.873116897905868	0.0121	0.014	0.0154	0.0049	0.1765	0.0053	0.0046	0.0516	0.0017	0.1009	0.1611	0.0272	0.0014	0.1361	0.0117	0.0057	0.0072	0.0029	0.0011	0.0321	0.021	0.0231	0.0684	0.0184	0.0893	0.0018
17	rs8069613	69046971	0.99	0.165875049708709	0.82	0.488512084344485	0.153614512669998	0.84254359773918	0.0121	0.014	0.0154	0.0049	0.1764	0.0053	0.0046	0.0516	0.0017	0.1007	0.161	0.0272	0.0014	0.1361	0.0117	0.0057	0.0072	0.0033	0.0011	0.0321	0.0211	0.0231	0.0684	0.0183	0.0893	0.0018
17	rs16976376	69051485	0.99	0.165875049708709	0.82	0.488512084344485	0.153815255082287	0.840070428579137	0.0121	0.014	0.0154	0.0048	0.1765	0.0053	0.0045	0.0517	0.0017	0.1007	0.1609	0.0272	0.0014	0.1362	0.0117	0.0057	0.0072	0.0033	0.0011	0.0321	0.0211	0.0231	0.0683	0.0183	0.0893	0.0018
17	rs76619482	69067238	0.99	0.165875049708709	0.82	0.488512084344485	0.152346740155846	0.774793909682599	0.0121	0.0143	0.0155	0.0046	0.1768	0.0052	0.0043	0.0527	0.0017	0.1005	0.1599	0.0272	0.0014	0.1377	0.0116	0.0055	0.0071	0.0034	0.0012	0.0321	0.0212	0.0231	0.0674	0.0182	0.089	0.0017
17	rs62062329	69069217	0.99	0.165875049708709	0.81	0.53874877155386	0.144967358067424	0.735970595055926	0.0122	0.0146	0.0156	0.0045	0.177	0.0052	0.0042	0.0533	0.0017	0.1006	0.1594	0.0272	0.0014	0.1378	0.0115	0.0053	0.0071	0.0034	0.0012	0.0321	0.0213	0.0231	0.0671	0.0181	0.0889	0.0017
17	rs2367249	69072864	0.99	0.165875049708709	0.78	0.709419594942363	0.147500918694257	0.682489809142312	0.0122	0.0149	0.0158	0.0043	0.177	0.0051	0.004	0.0546	0.0018	0.1002	0.1584	0.0274	0.0014	0.1382	0.0113	0.0051	0.007	0.0034	0.0012	0.0322	0.0215	0.0234	0.0666	0.018	0.0891	0.0016
17	rs9899756	69073319	0.99	0.165875049708709	0.77	0.773176121721263	0.146913932709331	0.681456075545838	0.0122	0.0149	0.0158	0.0043	0.177	0.0051	0.004	0.0546	0.0018	0.1003	0.1583	0.0274	0.0014	0.1382	0.0113	0.0051	0.007	0.0034	0.0012	0.0322	0.0215	0.0234	0.0666	0.0179	0.0891	0.0016
17	rs35265582	69075401	0.99	0.165875049708709	0.77	0.773176121721263	0.134753403408175	0.665699287722865	0.0122	0.0149	0.0158	0.0043	0.1769	0.0051	0.004	0.0551	0.0018	0.1002	0.1582	0.0274	0.0014	0.138	0.0113	0.005	0.007	0.0034	0.0012	0.0323	0.0215	0.0234	0.0666	0.018	0.0891	0.0016
17	rs7221739	69080781	0.99	0.165875049708709	0.77	0.773176121721263	0.110133984570305	0.589798428508834	0.0123	0.0154	0.0158	0.0039	0.1769	0.005	0.0037	0.0563	0.0017	0.1005	0.1576	0.0271	0.0014	0.1371	0.0112	0.0045	0.0069	0.0034	0.0011	0.0329	0.0216	0.0234	0.0672	0.018	0.0892	0.0014
17	rs9897896	69081970	0.99	0.165875049708709	0.77	0.773176121721263	0.0999397589203034	0.601101894320964	0.0123	0.0154	0.0158	0.0039	0.1769	0.0049	0.0037	0.0565	0.0017	0.1005	0.1577	0.027	0.0014	0.137	0.0112	0.0044	0.0069	0.0033	0.0011	0.0329	0.0216	0.0234	0.0673	0.0181	0.0891	0.0014
17	rs8067786	69085644	0.99	0.165875049708709	0.75	0.911329023803182	0.0864724122261341	0.549035730268748	0.0123	0.0155	0.0158	0.0039	0.1769	0.0049	0.0037	0.0567	0.0017	0.1006	0.1576	0.0269	0.0014	0.1369	0.0112	0.0044	0.0068	0.0033	0.0012	0.0331	0.0216	0.0235	0.0674	0.018	0.089	0.0014
17	rs4793332	69094120	0.99	0.165875049708709	0.75	0.911329023803182	0.0705937204596448	0.523373607470373	0.0122	0.0157	0.0163	0.0038	0.1773	0.0049	0.0037	0.0569	0.0016	0.1005	0.1581	0.0267	0.0014	0.1366	0.0109	0.0042	0.0067	0.0031	0.0012	0.0332	0.0217	0.0235	0.0675	0.0179	0.0889	0.0012
17	rs12450393	69094959	0.99	0.165875049708709	0.74	0.985826031678479	0.0706556093973952	0.532125650615653	0.0122	0.0157	0.0163	0.0038	0.1773	0.0049	0.0037	0.057	0.0016	0.1005	0.1581	0.0267	0.0014	0.1366	0.0109	0.0042	0.0067	0.0031	0.0012	0.0332	0.0217	0.0236	0.0674	0.0179	0.0889	0.0012
17	rs80336899	69099011	0.99	0.165875049708709	0.74	0.985826031678479	0.0731179706018028	0.592798135377471	0.0122	0.0157	0.0163	0.0037	0.1774	0.0049	0.0036	0.0571	0.0015	0.1005	0.1583	0.0266	0.0014	0.1365	0.0109	0.0041	0.0067	0.003	0.0012	0.0332	0.0218	0.0236	0.0674	0.0179	0.0889	0.0012
17	rs16976409	69100748	0.99	0.165875049708709	0.74	0.985826031678479	0.0720888105481061	0.568479266529112	0.0121	0.0157	0.0163	0.0037	0.1773	0.0049	0.0036	0.0573	0.0015	0.1005	0.1584	0.0266	0.0015	0.1363	0.0108	0.0041	0.0067	0.003	0.0012	0.0332	0.0218	0.0235	0.0674	0.0179	0.0889	0.0012
17	rs2215051	69101007	0.99	0.165875049708709	0.74	0.985826031678479	0.0720888105481061	0.580536864442504	0.0121	0.0157	0.0163	0.0037	0.1774	0.0049	0.0036	0.0574	0.0015	0.1005	0.1584	0.0266	0.0015	0.1363	0.0108	0.0041	0.0067	0.003	0.0012	0.0333	0.0218	0.0235	0.0674	0.0179	0.0889	0.0012
17	rs1859962	69108753	0.99	0.165875049708709	0.74	0.985826031678479	0.039619301170659	0.493374143807503	0.0118	0.0163	0.0158	0.0035	0.1782	0.0045	0.0033	0.0604	0.0013	0.1007	0.1609	0.0263	0.0016	0.133	0.0102	0.0037	0.006	0.003	0.0013	0.0336	0.0218	0.0234	0.0668	0.018	0.0891	0.0011
17	rs78801678	69111327	0.99	0.165875049708709	0.74	0.985826031678479	0.0388404280125184	0.488463751739103	0.0119	0.0163	0.0158	0.0035	0.1782	0.0045	0.0033	0.0604	0.0013	0.1007	0.161	0.0264	0.0016	0.1329	0.0102	0.0037	0.006	0.003	0.0013	0.0336	0.0218	0.0234	0.0668	0.018	0.0891	0.0011
17	rs35882307	69112051	0.99	0.165875049708709	0.73	1.06399829815523	0.0383590319460993	0.480850552507758	0.0119	0.0163	0.0158	0.0035	0.1782	0.0045	0.0033	0.0604	0.0013	0.1007	0.161	0.0264	0.0016	0.1329	0.0102	0.0037	0.006	0.003	0.0013	0.0336	0.0218	0.0234	0.0668	0.018	0.0891	0.0011
17	rs62062349	69112297	0.99	0.165875049708709	0.73	1.06399829815523	0.038400132210553	0.481121920740062	0.0119	0.0163	0.0158	0.0035	0.1782	0.0045	0.0033	0.0605	0.0013	0.1007	0.161	0.0264	0.0016	0.1329	0.0102	0.0037	0.006	0.003	0.0013	0.0336	0.0218	0.0234	0.0668	0.018	0.0891	0.0011
17	rs12947919	69118087	0.99	0.165875049708709	0.73	1.06399829815523	0.0362766333575685	0.486557565945257	0.0119	0.0163	0.0159	0.0035	0.1781	0.0045	0.0033	0.0606	0.0013	0.1007	0.161	0.0263	0.0016	0.1327	0.0102	0.0037	0.006	0.003	0.0013	0.0337	0.0219	0.0234	0.0668	0.018	0.0891	0.0011
17	rs1013999	69121935	0.99	0.165875049708709	0.73	1.06399829815523	0.0288090610964182	0.492964463800736	0.0118	0.0165	0.0159	0.0034	0.1778	0.0045	0.0032	0.0611	0.0012	0.1	0.1615	0.0262	0.0017	0.1324	0.0103	0.0036	0.0059	0.0028	0.0013	0.0339	0.0224	0.0233	0.0671	0.0178	0.089	0.001
17	rs9783826	69123107	0.99	0.165875049708709	0.73	1.06399829815523	0.0300264871155753	0.490508216894678	0.0117	0.0165	0.0159	0.0034	0.1777	0.0045	0.0032	0.0611	0.0012	0.1	0.1615	0.0263	0.0017	0.1323	0.0103	0.0036	0.006	0.0028	0.0013	0.034	0.0223	0.0233	0.0671	0.0178	0.089	0.001
17	rs62063870	69133647	0.99	0.165875049708709	0.73	1.06399829815523	0.029271351880685	0.478274530352537	0.0117	0.0165	0.0159	0.0034	0.1777	0.0045	0.0032	0.0612	0.0011	0.1	0.1615	0.0262	0.0017	0.1322	0.0103	0.0036	0.006	0.0028	0.0013	0.034	0.0224	0.0233	0.0671	0.0178	0.0891	0.001
17	rs17178034	69138243	0.99	0.165875049708709	0.73	1.06399829815523	0.0283852262497623	0.473403496276854	0.0117	0.0165	0.0159	0.0034	0.1777	0.0045	0.0032	0.0612	0.0011	0.1	0.1615	0.0262	0.0017	0.1322	0.0103	0.0036	0.006	0.0028	0.0013	0.034	0.0224	0.0233	0.0672	0.0178	0.0892	0.001
17	rs36070233	69150505	0.99	0.165875049708709	0.73	1.06399829815523	0.0252745681717353	0.540214947963373	0.0117	0.0165	0.016	0.0033	0.1777	0.0045	0.0032	0.0614	0.0011	0.1002	0.1617	0.0261	0.0017	0.1318	0.0102	0.0036	0.0058	0.0024	0.0013	0.0342	0.0222	0.0232	0.0673	0.0178	0.0894	9e-04
17	rs1558119	69151972	0.99	0.165875049708709	0.73	1.06399829815523	0.0215920663888381	0.522126286451993	0.0116	0.0165	0.016	0.0033	0.1777	0.0045	0.0032	0.0614	0.0011	0.1001	0.1607	0.0261	0.0017	0.1318	0.0102	0.0036	0.0058	0.0024	0.0013	0.0342	0.0221	0.0231	0.0687	0.0178	0.0894	9e-04
17	rs4629010	69156195	0.99	0.165875049708709	0.72	1.14588815616863	0.0219315834370779	0.522541977168498	0.0116	0.0165	0.016	0.0033	0.1778	0.0045	0.0032	0.0614	0.0011	0.1001	0.1607	0.0261	0.0017	0.1318	0.0102	0.0036	0.0058	0.0024	0.0013	0.0343	0.0221	0.0231	0.0687	0.0179	0.0893	9e-04
17	rs17765545	69160885	0.99	0.165875049708709	0.72	1.14588815616863	0.0216194525354482	0.518665431578416	0.0116	0.0165	0.016	0.0033	0.1779	0.0045	0.0031	0.0613	0.0011	0.1002	0.1607	0.0261	0.0017	0.1318	0.0103	0.0036	0.0058	0.0024	0.0013	0.0343	0.0221	0.0231	0.0688	0.0179	0.0892	9e-04
17	rs76041901	69172248	0.99	0.165875049708709	0.72	1.14588815616863	0.0218302465609558	0.539097382282293	0.0117	0.0166	0.0162	0.0033	0.1782	0.0044	0.003	0.0612	0.0011	0.1005	0.1606	0.0261	0.0017	0.1318	0.0103	0.0035	0.0057	0.0023	0.0013	0.0344	0.022	0.0231	0.0689	0.018	0.0886	0.001
17	rs72869463	69179369	0.99	0.165875049708709	0.72	1.14588815616863	0.0216468637463493	0.519910673002115	0.0117	0.0166	0.0162	0.0033	0.1783	0.0044	0.003	0.0612	0.0011	0.1005	0.1606	0.0261	0.0017	0.1318	0.0103	0.0035	0.0056	0.0023	0.0013	0.0344	0.022	0.0231	0.069	0.0181	0.0884	0.001
17	rs17765644	69179492	0.99	0.165875049708709	0.72	1.14588815616863	0.0218670571729271	0.5226805591824	0.0117	0.0166	0.0162	0.0033	0.1783	0.0044	0.003	0.0612	0.0011	0.1006	0.1606	0.0261	0.0017	0.1318	0.0103	0.0035	0.0056	0.0023	0.0013	0.0344	0.022	0.0231	0.069	0.0181	0.0884	0.001
17	rs76798245	69181430	0.99	0.165875049708709	0.72	1.14588815616863	0.0220332590959977	0.527120038964422	0.0117	0.0166	0.0162	0.0033	0.1783	0.0044	0.003	0.0612	0.0011	0.1006	0.1606	0.0261	0.0017	0.1318	0.0103	0.0035	0.0056	0.0023	0.0012	0.0344	0.022	0.0231	0.069	0.0181	0.0884	0.001
17	rs2215049	69182791	0.99	0.165875049708709	0.72	1.14588815616863	0.0220981384460351	0.530734018933312	0.0117	0.0166	0.0162	0.0033	0.1783	0.0044	0.0029	0.0612	0.0011	0.1006	0.1606	0.0261	0.0017	0.1319	0.0103	0.0035	0.0056	0.0023	0.0012	0.0344	0.022	0.0231	0.069	0.0181	0.0885	0.001
17	rs17824822	69183954	0.99	0.165875049708709	0.72	1.14588815616863	0.0218486462751226	0.568762268258605	0.0117	0.0166	0.0163	0.0033	0.1783	0.0044	0.0029	0.0612	0.0011	0.1007	0.1606	0.026	0.0016	0.1319	0.0104	0.0035	0.0056	0.0023	0.0011	0.0344	0.022	0.0232	0.069	0.0181	0.0885	0.001
17	rs72869483	69186376	0.99	0.165875049708709	0.72	1.14588815616863	0.0221352741210963	0.577268178193843	0.0116	0.0166	0.0163	0.0033	0.1783	0.0044	0.0029	0.0612	0.0011	0.1007	0.1606	0.026	0.0016	0.1318	0.0104	0.0035	0.0056	0.0023	0.0011	0.0344	0.022	0.0232	0.069	0.0181	0.0885	0.001
17	rs2215050	69198109	0.99	0.165875049708709	0.72	1.14588815616863	0.0277905518692217	0.679389675743886	0.0115	0.0165	0.0165	0.0035	0.1784	0.0044	0.0029	0.0613	0.0011	0.1009	0.1606	0.0261	0.0011	0.1318	0.0104	0.0035	0.0056	0.0022	8e-04	0.0344	0.022	0.0232	0.0691	0.0182	0.0886	9e-04
17	rs17178377	69198133	0.99	0.165875049708709	0.72	1.14588815616863	0.027594304515422	0.665405571192304	0.0115	0.0165	0.0166	0.0036	0.178	0.0044	0.0029	0.0612	0.0011	0.1009	0.1607	0.0261	0.0011	0.1318	0.0104	0.0035	0.0056	0.0023	8e-04	0.0344	0.0224	0.0232	0.0689	0.0182	0.0886	9e-04
17	rs36043014	69200329	0.99	0.165875049708709	0.72	1.14588815616863	0.0275725600844696	0.669079157688549	0.0115	0.0165	0.0166	0.0036	0.178	0.0044	0.0029	0.0612	0.0011	0.1008	0.1607	0.0261	0.0011	0.1317	0.0104	0.0034	0.0055	0.0023	8e-04	0.0344	0.0224	0.0232	0.0689	0.0182	0.0887	9e-04
17	rs4793536	69214718	0.99	0.165875049708709	0.72	1.14588815616863	0.0309718716671133	0.737473045454618	0.0115	0.0165	0.0166	0.0036	0.178	0.0044	0.0029	0.0613	0.0011	0.101	0.1606	0.0262	0.0011	0.1314	0.0104	0.0034	0.0055	0.0022	8e-04	0.0344	0.0224	0.0231	0.069	0.0183	0.0888	9e-04
17	rs72873986	69219153	0.99	0.165875049708709	0.72	1.14588815616863	0.0325692195196625	0.80070883848561	0.0115	0.0165	0.0166	0.0036	0.178	0.0044	0.0029	0.0613	0.0011	0.101	0.1606	0.0263	0.0011	0.1313	0.0104	0.0034	0.0054	0.0022	8e-04	0.0344	0.0224	0.0231	0.069	0.0183	0.0889	9e-04
17	rs737958	69224654	0.99	0.165875049708709	0.73	1.06399829815523	0.0340213277874154	0.87436317293492	0.0115	0.0165	0.0166	0.0036	0.178	0.0044	0.0029	0.0614	0.0011	0.101	0.1606	0.0264	0.0011	0.1311	0.0104	0.0033	0.0054	0.0021	8e-04	0.0344	0.0224	0.0231	0.0691	0.0183	0.0889	9e-04
17	rs17178523	69233074	0.99	0.165875049708709	0.73	1.06399829815523	0.0543171054207908	1.08900269229181	0.0114	0.0165	0.0166	0.0035	0.1778	0.0044	0.0028	0.0614	0.0011	0.1009	0.1606	0.0265	0.0012	0.131	0.0104	0.0033	0.0053	0.0021	8e-04	0.0344	0.0224	0.023	0.0691	0.0184	0.0891	9e-04
17	rs12946942	69236998	0.99	0.165875049708709	0.73	1.06399829815523	0.0599114395504477	1.15292512023774	0.0114	0.0165	0.0166	0.0035	0.1777	0.0044	0.0029	0.0614	0.0011	0.1009	0.1606	0.0265	0.0012	0.131	0.0103	0.0033	0.0053	0.002	8e-04	0.0344	0.0224	0.023	0.0692	0.0184	0.0892	9e-04
17	rs9914509	69239272	0.99	0.165875049708709	0.73	1.06399829815523	0.0663488583283305	1.19463396360545	0.0114	0.0165	0.0166	0.0035	0.1776	0.0044	0.0029	0.0614	0.0011	0.1009	0.1606	0.0265	0.0012	0.131	0.0104	0.0033	0.0053	0.002	8e-04	0.0344	0.0224	0.023	0.0692	0.0184	0.0893	9e-04
17	rs76007244	69242393	0.99	0.165875049708709	0.73	1.06399829815523	0.0733291671662237	1.15571932357644	0.0114	0.0165	0.0166	0.0035	0.1775	0.0044	0.0029	0.0614	0.0011	0.1008	0.1605	0.0265	0.0012	0.131	0.0103	0.0033	0.0053	0.002	8e-04	0.0344	0.0224	0.023	0.0693	0.0184	0.0894	9e-04
17	rs7217041	69244324	0.99	0.165875049708709	0.73	1.06399829815523	0.0358566966807008	0.559723283014218	0.0106	0.0175	0.0173	0.0035	0.1694	0.0048	0.0035	0.0656	0.0012	0.0974	0.1578	0.0272	0.0016	0.1299	0.0108	0.0036	0.0057	0.0019	9e-04	0.0338	0.025	0.0195	0.0729	0.0196	0.0932	9e-04
17	rs9899311	69244731	0.99	0.165875049708709	0.73	1.06399829815523	0.0524311711615141	0.588371280491316	0.0105	0.0176	0.0175	0.0035	0.1671	0.0049	0.0036	0.0667	0.0012	0.0964	0.157	0.0274	0.0017	0.1296	0.0111	0.0037	0.0059	0.0018	0.001	0.0336	0.0256	0.0185	0.0739	0.02	0.0943	0.001
17	rs1859826	69247925	0.98	0.188103243221556	0.73	1.06399829815523	0.0642518295877387	0.514796160428951	0.0105	0.0178	0.0174	0.0035	0.1665	0.0049	0.0037	0.0677	0.0014	0.0958	0.156	0.0273	0.0019	0.1291	0.0112	0.0038	0.0061	0.0018	0.001	0.0335	0.0255	0.0181	0.0743	0.0201	0.095	0.001
17	rs1859827	69248193	0.98	0.188103243221556	0.73	1.06399829815523	0.0638647573261008	0.513691997043079	0.0105	0.0178	0.0174	0.0035	0.1664	0.0049	0.0037	0.0678	0.0014	0.0958	0.156	0.0272	0.0019	0.1291	0.0112	0.0038	0.0061	0.0018	0.001	0.0335	0.0255	0.0181	0.0743	0.0201	0.0951	0.001
17	rs118166814	69260377	0.98	0.188103243221556	0.73	1.06399829815523	0.0660324710638971	0.579541575033783	0.0105	0.0178	0.0172	0.0035	0.1663	0.005	0.0037	0.0679	0.0014	0.0957	0.1559	0.0273	0.0019	0.1292	0.0112	0.0038	0.0061	0.0018	0.0011	0.0335	0.0256	0.018	0.0743	0.0202	0.0951	0.001
17	rs116967763	69275729	0.98	0.188103243221556	0.73	1.06399829815523	0.0591737699228966	0.504468240767327	0.0105	0.0179	0.0172	0.0035	0.1663	0.005	0.0037	0.0679	0.0014	0.0957	0.1557	0.0273	0.0019	0.1292	0.0113	0.0038	0.0062	0.0018	0.001	0.0335	0.0257	0.018	0.0744	0.0202	0.0951	0.001
17	rs11871615	69281409	0.98	0.188103243221556	0.74	0.985826031678479	0.0568716664587141	0.475566803503387	0.0105	0.0179	0.0172	0.0035	0.1663	0.005	0.0037	0.068	0.0014	0.0957	0.1557	0.0273	0.0019	0.1292	0.0113	0.0038	0.0062	0.0018	0.001	0.0335	0.0257	0.018	0.0744	0.0202	0.0951	0.001
17	rs9899428	69283296	0.98	0.188103243221556	0.74	0.985826031678479	0.0584239342255401	0.514796160428951	0.0105	0.0179	0.0172	0.0035	0.1663	0.005	0.0037	0.068	0.0014	0.0957	0.1557	0.0273	0.0019	0.1292	0.0113	0.0038	0.0062	0.0018	0.001	0.0335	0.0257	0.018	0.0744	0.0202	0.0951	0.001
17	rs1859825	69312709	0.98	0.188103243221556	0.75	0.911329023803182	0.0766533589608168	0.49460370636102	0.0106	0.0179	0.0164	0.0035	0.1658	0.0052	0.004	0.0687	0.0013	0.0951	0.1536	0.0274	0.0019	0.1283	0.0117	0.0039	0.0064	0.0018	0.0011	0.0331	0.0257	0.0176	0.0757	0.0211	0.0963	0.001
17	rs6501476	69319462	0.98	0.188103243221556	0.75	0.911329023803182	0.0798273574542592	0.504193557052435	0.0106	0.0179	0.0163	0.0034	0.1661	0.0051	0.004	0.0687	0.0013	0.095	0.1536	0.0273	0.0019	0.128	0.0118	0.0039	0.0064	0.0019	0.0011	0.0331	0.0257	0.0177	0.0757	0.0211	0.0964	0.001
17	rs76965506	69323448	0.98	0.188103243221556	0.76	0.840461917458717	0.0805439647447231	0.43782194431907	0.0106	0.018	0.0163	0.0034	0.1662	0.0052	0.004	0.0688	0.0013	0.0948	0.1536	0.0272	0.0019	0.1277	0.0118	0.0039	0.0065	0.0019	0.0011	0.0331	0.0257	0.0177	0.0758	0.0211	0.0964	0.001
17	rs11653667	69330285	0.98	0.188103243221556	0.76	0.840461917458717	0.0765446376182642	0.415605303304628	0.0107	0.0187	0.0157	0.0034	0.1656	0.0053	0.0041	0.0691	0.0013	0.094	0.1524	0.0276	0.0019	0.1272	0.0121	0.0041	0.0064	0.002	0.0013	0.0333	0.026	0.0175	0.0762	0.0214	0.0969	0.0011
17	rs757988	69335435	0.98	0.188103243221556	0.77	0.773176121721263	0.0739013716903672	0.378994171821439	0.0107	0.019	0.0153	0.0034	0.165	0.0054	0.0042	0.0692	0.0013	0.0935	0.1516	0.0277	0.0019	0.1273	0.0122	0.0043	0.0064	0.0021	0.0013	0.0334	0.0262	0.0175	0.0763	0.0215	0.0973	0.0011
17	rs17825286	69336174	0.98	0.188103243221556	0.77	0.773176121721263	0.0771984596254555	0.376959635721298	0.0107	0.019	0.0153	0.0034	0.165	0.0054	0.0042	0.0692	0.0013	0.0935	0.1516	0.0277	0.0019	0.1273	0.0122	0.0043	0.0064	0.002	0.0014	0.0334	0.0262	0.0175	0.0763	0.0215	0.0973	0.0011
17	rs77605527	69340650	0.98	0.188103243221556	0.77	0.773176121721263	0.0747329818810258	0.380904330118517	0.0107	0.019	0.0153	0.0034	0.165	0.0054	0.0042	0.0692	0.0012	0.0935	0.1516	0.0277	0.0019	0.1274	0.0122	0.0043	0.0064	0.002	0.0014	0.0334	0.0262	0.0176	0.0763	0.0215	0.0973	0.0011
17	rs77993033	69342893	0.98	0.188103243221556	0.77	0.773176121721263	0.0740289197559345	0.385499626947226	0.0107	0.019	0.0153	0.0034	0.165	0.0054	0.0043	0.0692	0.0012	0.0934	0.1516	0.0277	0.0019	0.1274	0.0122	0.0043	0.0064	0.002	0.0014	0.0334	0.0262	0.0176	0.0763	0.0215	0.0973	0.0011
17	rs17766172	69345056	0.98	0.188103243221556	0.77	0.773176121721263	0.0734560747079395	0.393063826291004	0.0107	0.019	0.0153	0.0034	0.165	0.0054	0.0043	0.0692	0.0012	0.0934	0.1516	0.0277	0.0019	0.1274	0.0122	0.0043	0.0064	0.002	0.0014	0.0334	0.0262	0.0176	0.0763	0.0215	0.0974	0.0011
17	rs2190708	69355280	0.99	0.165875049708709	0.77	0.773176121721263	0.0726547276300641	0.313429177770568	0.011	0.0191	0.0153	0.0033	0.1636	0.0051	0.0043	0.0703	0.0012	0.0937	0.1497	0.0279	0.0019	0.1274	0.0125	0.0042	0.0065	0.0021	0.0013	0.0336	0.0261	0.0178	0.0768	0.022	0.0973	0.001
17	rs34323457	69356724	0.99	0.165875049708709	0.77	0.773176121721263	0.0754628945791099	0.312225154572281	0.0111	0.0191	0.0154	0.0033	0.1635	0.0051	0.0043	0.0704	0.0012	0.0942	0.1487	0.0278	0.0019	0.1272	0.0125	0.0042	0.0065	0.0021	0.0013	0.0336	0.0262	0.0178	0.0769	0.0225	0.0973	0.001
17	rs112818233	69364478	0.99	0.165875049708709	0.77	0.773176121721263	0.0818533042283131	0.347935013104007	0.0113	0.0194	0.0154	0.0032	0.1637	0.0048	0.0043	0.0706	0.0011	0.0942	0.1479	0.0278	0.0019	0.1255	0.0128	0.0041	0.0063	0.002	0.0013	0.0334	0.0279	0.0177	0.0775	0.0229	0.0971	0.001
17	rs117589326	69365776	0.99	0.165875049708709	0.77	0.773176121721263	0.0808362610907247	0.341617247067015	0.0113	0.0195	0.0154	0.0032	0.1636	0.0048	0.0043	0.0706	0.0011	0.0942	0.1479	0.0278	0.0019	0.1253	0.0128	0.0041	0.0063	0.002	0.0013	0.0334	0.028	0.0178	0.0776	0.0229	0.0971	0.001
17	rs117751948	69375139	0.99	0.165875049708709	0.77	0.773176121721263	0.0782079588118062	0.300975221670463	0.0113	0.0195	0.0154	0.0031	0.1636	0.0048	0.0043	0.0706	0.0011	0.0941	0.1478	0.0278	0.0019	0.1253	0.0128	0.0041	0.0063	0.002	0.0013	0.0334	0.0282	0.0178	0.0776	0.023	0.0971	0.001
17	rs9797238	69375383	0.99	0.165875049708709	0.77	0.773176121721263	0.0747757909861631	0.317533115843343	0.0113	0.0195	0.0154	0.0031	0.1636	0.0048	0.0043	0.0707	0.0011	0.0944	0.1475	0.0278	0.0018	0.1255	0.0128	0.0041	0.0063	0.0019	0.0013	0.0335	0.0283	0.0178	0.0775	0.0227	0.0971	0.001
17	rs17825388	69380584	0.99	0.165875049708709	0.77	0.773176121721263	0.0790482708160455	0.356160107168408	0.0113	0.0195	0.0153	0.0031	0.1636	0.0048	0.0043	0.0708	0.0011	0.0944	0.1475	0.0278	0.0018	0.1254	0.0128	0.0041	0.0063	0.0019	0.0013	0.0335	0.0283	0.0178	0.0774	0.0228	0.0972	0.001
17	rs8064579	69386424	0.99	0.165875049708709	0.77	0.773176121721263	0.0849302053728696	0.423850770568644	0.0113	0.0195	0.0152	0.0031	0.1635	0.0047	0.0043	0.0708	0.0011	0.0944	0.1474	0.0278	0.0018	0.1254	0.0128	0.0041	0.0063	0.0019	0.0013	0.0335	0.0284	0.0178	0.0774	0.0228	0.0973	0.001
17	rs17225632	69386667	0.99	0.165875049708709	0.78	0.709419594942363	0.0866370170604611	0.43187594389242	0.0113	0.0194	0.0152	0.0031	0.1635	0.0047	0.0043	0.0708	0.0011	0.0944	0.1474	0.0279	0.0018	0.1255	0.0128	0.0041	0.0063	0.0019	0.0013	0.0335	0.0284	0.0178	0.0774	0.0227	0.0973	0.001
17	rs4793259	69387909	1	0.145626599290586	0.78	0.709419594942363	0.0443978473781297	0.417564527203756	0.0122	0.0191	0.0155	0.0025	0.1602	0.0034	0.0035	0.072	0.0014	0.0964	0.1447	0.0276	0.002	0.1251	0.0131	0.0034	0.0049	0.0023	0.0013	0.034	0.029	0.0182	0.0799	0.0221	0.1005	9e-04
17	rs7220313	69389538	1	0.145626599290586	0.79	0.649136622646432	0.036633598800131	0.325422579179607	0.0126	0.019	0.0157	0.0023	0.1589	0.003	0.0032	0.0718	0.0015	0.0974	0.144	0.0281	0.0021	0.1248	0.0132	0.0031	0.0044	0.0024	0.0013	0.034	0.029	0.0182	0.0801	0.0223	0.1018	9e-04
17	rs11652401	69389540	1	0.145626599290586	0.79	0.649136622646432	0.0361187593509271	0.327495345769957	0.0126	0.019	0.0157	0.0023	0.159	0.0029	0.0031	0.0718	0.0015	0.0974	0.144	0.0281	0.0021	0.1248	0.0132	0.0031	0.0044	0.0024	0.0013	0.034	0.029	0.0182	0.0801	0.0223	0.1018	9e-04
17	rs9903516	69407931	1.01	0.127260826833158	0.79	0.649136622646432	0.0530434741981606	0.543291206660004	0.0132	0.0193	0.0154	0.002	0.1565	0.0024	0.0028	0.0718	0.0016	0.0991	0.1427	0.0282	0.0025	0.124	0.0131	0.0028	0.0036	0.0025	0.0014	0.0342	0.029	0.0182	0.0806	0.0222	0.1048	9e-04
17	rs977468	69412574	1.01	0.127260826833158	0.79	0.649136622646432	0.0482295187645518	0.505979680037413	0.0133	0.0193	0.0155	0.002	0.1564	0.0024	0.0028	0.0718	0.0016	0.0992	0.1427	0.0282	0.0025	0.1239	0.0131	0.0028	0.0036	0.0025	0.0014	0.0342	0.029	0.0182	0.0806	0.0222	0.1049	9e-04
17	rs112522892	69425046	1.01	0.127260826833158	0.79	0.649136622646432	0.0406649282638807	0.487782751111011	0.0133	0.0193	0.0155	0.002	0.1562	0.0024	0.0028	0.0717	0.0016	0.0993	0.1425	0.0282	0.0025	0.1238	0.0131	0.0028	0.0036	0.0025	0.0014	0.0342	0.029	0.0181	0.0807	0.0222	0.105	0.001
17	rs117436522	69425597	1.01	0.127260826833158	0.79	0.649136622646432	0.0399704592128694	0.477597225300816	0.0133	0.0193	0.0155	0.002	0.1563	0.0024	0.0028	0.0717	0.0016	0.0993	0.1425	0.0282	0.0025	0.1238	0.0131	0.0028	0.0036	0.0025	0.0014	0.0342	0.029	0.0181	0.0807	0.0222	0.105	0.001
17	rs12949030	69427048	1.01	0.127260826833158	0.79	0.649136622646432	0.0389095373479826	0.45605639780911	0.0133	0.0193	0.0155	0.002	0.1563	0.0024	0.0028	0.0717	0.0016	0.0992	0.1426	0.0282	0.0025	0.1238	0.0131	0.0028	0.0036	0.0025	0.0014	0.0342	0.029	0.0181	0.0807	0.0223	0.105	0.001
17	rs117118404	69427838	1.01	0.127260826833158	0.79	0.649136622646432	0.0393677865433222	0.459136845881945	0.0133	0.0193	0.0155	0.002	0.1562	0.0024	0.0028	0.0717	0.0016	0.0992	0.1425	0.0282	0.0025	0.1239	0.0131	0.0028	0.0036	0.0025	0.0014	0.0342	0.029	0.0181	0.0807	0.0223	0.105	0.001
17	rs11656764	69429219	1.01	0.127260826833158	0.8	0.592267592767429	0.0396613275683493	0.461417194644203	0.0133	0.0193	0.0155	0.002	0.1563	0.0024	0.0028	0.0717	0.0016	0.0992	0.1425	0.0282	0.0025	0.1239	0.0131	0.0027	0.0036	0.0025	0.0014	0.0342	0.029	0.0182	0.0807	0.0222	0.1051	0.001
17	rs117919089	69430100	1.01	0.127260826833158	0.81	0.53874877155386	0.0399422880600469	0.464910504297414	0.0134	0.0193	0.0155	0.002	0.1563	0.0024	0.0028	0.0717	0.0016	0.0992	0.1425	0.0282	0.0025	0.1239	0.0131	0.0027	0.0036	0.0025	0.0014	0.0342	0.029	0.0182	0.0807	0.0222	0.1051	0.001
17	rs12947327	69432525	1.01	0.127260826833158	0.81	0.53874877155386	0.0418455626024826	0.477868117494258	0.0134	0.0193	0.0155	0.002	0.1562	0.0024	0.0028	0.0717	0.0016	0.0993	0.1424	0.0282	0.0026	0.1239	0.0131	0.0027	0.0035	0.0025	0.0014	0.0341	0.029	0.0182	0.0806	0.0222	0.1052	0.001
17	rs11656860	69445503	1.01	0.127260826833158	0.82	0.488512084344485	0.0516389385499805	0.528648277683698	0.0135	0.0193	0.0155	0.002	0.1559	0.0024	0.0028	0.0717	0.0016	0.0995	0.1419	0.0281	0.0026	0.1242	0.0132	0.0027	0.0035	0.0026	0.0014	0.0341	0.029	0.0182	0.0807	0.0223	0.1053	0.001
17	rs9910398	69454094	1.01	0.127260826833158	0.82	0.488512084344485	0.0525159282475369	0.554232561640227	0.0136	0.0193	0.0155	0.002	0.1558	0.0024	0.0028	0.0717	0.0016	0.0996	0.1416	0.0281	0.0026	0.1242	0.0133	0.0027	0.0035	0.0026	0.0014	0.034	0.029	0.0183	0.0807	0.0223	0.1053	0.001
17	rs117326961	69454698	1.01	0.127260826833158	0.82	0.488512084344485	0.0515048964234409	0.580536864442504	0.0136	0.0193	0.0155	0.002	0.1558	0.0024	0.0028	0.0717	0.0016	0.0996	0.1416	0.0281	0.0026	0.1242	0.0133	0.0027	0.0034	0.0026	0.0014	0.034	0.029	0.0183	0.0807	0.0224	0.1053	0.001
17	rs7218416	69460635	1.01	0.127260826833158	0.82	0.488512084344485	0.051387801579193	0.561415398429351	0.0138	0.0192	0.0154	0.002	0.1555	0.0024	0.0028	0.0718	0.0016	0.0999	0.1411	0.0281	0.0027	0.1244	0.0134	0.0027	0.0034	0.0027	0.0014	0.0339	0.0289	0.0183	0.0807	0.0224	0.1055	0.001
17	rs62064833	69462544	1.01	0.127260826833158	0.82	0.488512084344485	0.0509046012957847	0.550439091075101	0.0138	0.0192	0.0154	0.002	0.1554	0.0024	0.0028	0.0719	0.0016	0.0999	0.1409	0.0281	0.0027	0.1245	0.0134	0.0027	0.0033	0.0027	0.0014	0.0338	0.0289	0.0183	0.0807	0.0224	0.1055	0.001
17	rs16976659	69463066	1.01	0.127260826833158	0.83	0.441484906400802	0.0508547902242742	0.56169753901038	0.0138	0.0192	0.0154	0.002	0.1553	0.0024	0.0028	0.0719	0.0016	0.0999	0.1409	0.0281	0.0027	0.1245	0.0134	0.0027	0.0033	0.0027	0.0014	0.0338	0.0289	0.0183	0.0807	0.0225	0.1055	0.001
17	rs75790020	69465241	1.01	0.127260826833158	0.83	0.441484906400802	0.0597819100965037	0.568196299063306	0.0139	0.0193	0.0155	0.002	0.1551	0.0024	0.0028	0.0719	0.0017	0.1	0.1406	0.0281	0.0027	0.1246	0.0134	0.0027	0.0033	0.0027	0.0014	0.0339	0.0289	0.0183	0.0806	0.0225	0.1055	0.001
17	rs72845869	69466794	1.01	0.127260826833158	0.83	0.441484906400802	0.0619334839113764	0.606844617274835	0.0139	0.0193	0.0155	0.002	0.1551	0.0024	0.0028	0.0719	0.0017	0.1	0.1407	0.0281	0.0027	0.1246	0.0134	0.0027	0.0033	0.0027	0.0015	0.0339	0.0289	0.0183	0.0805	0.0225	0.1053	0.001
17	rs4793351	69467460	1.01	0.127260826833158	0.83	0.441484906400802	0.0628655585321336	0.619668392586217	0.0139	0.0193	0.0155	0.002	0.1552	0.0024	0.0028	0.0719	0.0017	0.1	0.1407	0.0281	0.0027	0.1245	0.0134	0.0027	0.0034	0.0027	0.0015	0.0338	0.0289	0.0183	0.0805	0.0225	0.1053	0.001
17	rs12450307	69474404	1.01	0.127260826833158	0.83	0.441484906400802	0.0992973619338258	0.496928347116607	0.0149	0.0198	0.0166	0.002	0.1542	0.0027	0.0033	0.071	0.0023	0.1009	0.139	0.0283	0.003	0.123	0.0136	0.0028	0.0035	0.003	0.0021	0.0337	0.0288	0.0171	0.0796	0.0228	0.1053	0.0015
17	rs35446272	69478100	1.01	0.127260826833158	0.83	0.441484906400802	0.104827264046854	0.497612594724942	0.0149	0.0198	0.0166	0.002	0.1541	0.0028	0.0033	0.0709	0.0023	0.1009	0.1389	0.0283	0.003	0.123	0.0137	0.0028	0.0036	0.003	0.0021	0.0337	0.0288	0.0171	0.0796	0.0228	0.1053	0.0015
17	rs2190712	69490044	1.01	0.127260826833158	0.84	0.397589870063919	0.105704889299378	0.46396931963904	0.0151	0.0198	0.0167	0.002	0.1539	0.0028	0.0033	0.071	0.0024	0.101	0.1387	0.0283	0.0031	0.1228	0.0137	0.0029	0.0036	0.0031	0.0022	0.0337	0.0288	0.017	0.0795	0.0228	0.1053	0.0016
17	rs8076723	69490634	1.01	0.127260826833158	0.84	0.397589870063919	0.106855287797068	0.528231375657549	0.0151	0.0198	0.0167	0.002	0.1539	0.0028	0.0033	0.071	0.0024	0.101	0.1387	0.0283	0.0031	0.1227	0.0137	0.0029	0.0036	0.0031	0.0022	0.0337	0.0288	0.017	0.0795	0.0228	0.1052	0.0016
17	rs10512570	69491103	1.01	0.127260826833158	0.84	0.397589870063919	0.104800740307376	0.529482328127282	0.0151	0.0198	0.0167	0.002	0.1539	0.0028	0.0034	0.071	0.0024	0.101	0.1386	0.0283	0.0031	0.1227	0.0137	0.0029	0.0036	0.0031	0.0022	0.0337	0.0288	0.017	0.0795	0.0228	0.1052	0.0016
17	rs16976703	69501575	1.01	0.127260826833158	0.85	0.356744695657816	0.113362721357569	0.580536864442504	0.0153	0.0199	0.0167	0.002	0.1534	0.0028	0.0034	0.0712	0.0024	0.1012	0.1381	0.0283	0.0031	0.1224	0.0138	0.0029	0.0036	0.0031	0.0022	0.0339	0.0287	0.0169	0.0797	0.0229	0.105	0.0016
17	rs34158246	69503529	1.01	0.127260826833158	0.85	0.356744695657816	0.111534309197853	0.544130935971366	0.0153	0.0199	0.0167	0.002	0.1533	0.0029	0.0034	0.0712	0.0024	0.1013	0.1381	0.0283	0.0031	0.1224	0.0138	0.0029	0.0037	0.0032	0.0023	0.0339	0.0287	0.0169	0.0798	0.0229	0.1049	0.0016
17	rs11655308	69504229	1.01	0.127260826833158	0.85	0.356744695657816	0.112890014686364	0.543291206660004	0.0153	0.0199	0.0167	0.0021	0.1533	0.0029	0.0034	0.0712	0.0024	0.1013	0.138	0.0283	0.0031	0.1223	0.0138	0.0029	0.0037	0.0032	0.0023	0.0339	0.0287	0.0169	0.0798	0.0229	0.1049	0.0016
17	rs34980332	69508611	1.01	0.127260826833158	0.85	0.356744695657816	0.145646901632104	0.518112232096857	0.0154	0.02	0.0169	0.0023	0.152	0.003	0.0036	0.0709	0.0026	0.1021	0.1367	0.0284	0.0033	0.1214	0.0142	0.0031	0.0038	0.0033	0.0024	0.0342	0.0285	0.0168	0.0806	0.0232	0.1045	0.0016
17	rs17766911	69508811	1.01	0.127260826833158	0.84	0.397589870063919	0.145582101662524	0.533796806500817	0.0155	0.02	0.0169	0.0023	0.1519	0.003	0.0037	0.0708	0.0026	0.1021	0.1366	0.0284	0.0033	0.1214	0.0142	0.0031	0.0038	0.0034	0.0024	0.0342	0.0284	0.0168	0.0807	0.0232	0.1045	0.0017
17	rs17825750	69511511	1.01	0.127260826833158	0.84	0.397589870063919	0.158509158194115	0.517835688069986	0.0156	0.0201	0.0169	0.0023	0.1519	0.003	0.0037	0.0708	0.0026	0.1022	0.1365	0.0285	0.0034	0.1209	0.0141	0.0031	0.0038	0.0034	0.0024	0.0342	0.0284	0.0167	0.0807	0.0233	0.1046	0.0017
17	rs9893232	69514503	1.01	0.127260826833158	0.84	0.397589870063919	0.164049992598996	0.548474633143333	0.0156	0.0201	0.0169	0.0023	0.1519	0.003	0.0037	0.0708	0.0026	0.1022	0.1364	0.0285	0.0034	0.1207	0.0142	0.0031	0.0038	0.0034	0.0024	0.0342	0.0284	0.0167	0.0807	0.0233	0.1047	0.0017
17	rs77217695	69517133	1.01	0.127260826833158	0.84	0.397589870063919	0.168287765103268	0.612744322732249	0.0156	0.0201	0.0169	0.0023	0.152	0.003	0.0037	0.0708	0.0026	0.1021	0.1364	0.0285	0.0034	0.1208	0.0141	0.0031	0.0038	0.0034	0.0024	0.0342	0.0284	0.0167	0.0807	0.0233	0.1047	0.0017
17	rs76396838	69517985	1.01	0.127260826833158	0.84	0.397589870063919	0.168994304330214	0.612456218934202	0.0156	0.0201	0.0169	0.0024	0.1519	0.003	0.0037	0.0708	0.0026	0.1021	0.1364	0.0285	0.0034	0.1208	0.0141	0.0031	0.0039	0.0034	0.0024	0.0342	0.0284	0.0167	0.0807	0.0234	0.1047	0.0017
17	rs78314089	69522620	1.01	0.127260826833158	0.84	0.397589870063919	0.179909522242179	0.613032458563916	0.0156	0.0201	0.0169	0.0024	0.1519	0.003	0.0037	0.0707	0.0026	0.1021	0.1364	0.0285	0.0034	0.1207	0.0141	0.0031	0.0039	0.0034	0.0024	0.0342	0.0283	0.0167	0.0807	0.0234	0.1047	0.0017
17	rs77447012	69526644	1.01	0.127260826833158	0.84	0.397589870063919	0.191563066340612	0.69062431818785	0.0157	0.0201	0.0169	0.0024	0.1519	0.003	0.0037	0.0706	0.0026	0.1021	0.1364	0.0285	0.0034	0.1206	0.0141	0.0031	0.0039	0.0035	0.0024	0.0341	0.0283	0.0167	0.0807	0.0234	0.1047	0.0017
17	rs11655148	69532202	1.01	0.127260826833158	0.84	0.397589870063919	0.198283424539252	0.686776197211722	0.0157	0.0201	0.017	0.0024	0.1519	0.003	0.0037	0.0707	0.0026	0.1021	0.1363	0.0285	0.0034	0.1204	0.0141	0.0031	0.0039	0.0035	0.0024	0.034	0.0283	0.0167	0.0806	0.0234	0.1048	0.0017
17	rs4793358	69538917	1.02	0.110678017971113	0.84	0.397589870063919	0.192400648996143	0.693735953831214	0.0158	0.0201	0.017	0.0025	0.152	0.0032	0.0038	0.0708	0.0026	0.1021	0.1365	0.0286	0.0034	0.12	0.0141	0.0032	0.004	0.0035	0.0025	0.034	0.028	0.0167	0.0802	0.0233	0.1046	0.0017
17	rs8071904	69542648	1.02	0.110678017971113	0.84	0.397589870063919	0.0694041315025097	0.357035683804713	0.0166	0.0195	0.0178	0.0035	0.1545	0.0043	0.0045	0.0715	0.0022	0.1021	0.1365	0.0288	0.0034	0.1174	0.014	0.0038	0.0046	0.0033	0.0028	0.0352	0.0258	0.0171	0.0772	0.0227	0.1037	0.0016
17	rs7359605	69542773	1.02	0.110678017971113	0.84	0.397589870063919	0.0672440172037068	0.333491272199191	0.0166	0.0195	0.0176	0.0035	0.1545	0.0043	0.0045	0.0715	0.0022	0.1021	0.1365	0.0288	0.0034	0.1173	0.014	0.0038	0.0046	0.0033	0.0028	0.0352	0.0258	0.0171	0.0772	0.0227	0.1039	0.0016
17	rs12451845	69544162	1.01	0.127260826833158	0.84	0.397589870063919	0.0732868962573753	0.396667817675569	0.0166	0.0194	0.0177	0.0036	0.1548	0.0044	0.0047	0.072	0.0022	0.1021	0.1354	0.0288	0.0033	0.1168	0.0139	0.0039	0.0047	0.0033	0.0028	0.0358	0.0258	0.0173	0.0767	0.0226	0.1042	0.0016
17	rs7359556	69544553	1.01	0.127260826833158	0.84	0.397589870063919	0.0799614082789989	0.457930804055189	0.0171	0.0195	0.0179	0.0037	0.156	0.0045	0.0049	0.0725	0.0021	0.1027	0.1338	0.0285	0.0033	0.1156	0.014	0.0041	0.0048	0.0031	0.0029	0.0362	0.0257	0.0174	0.0756	0.0224	0.1046	0.0016
17	rs117579842	69544575	1.01	0.127260826833158	0.85	0.356744695657816	0.0979949028810877	0.530455801691143	0.0171	0.0194	0.0179	0.0037	0.1561	0.0045	0.0049	0.0724	0.0021	0.1028	0.1338	0.0285	0.0033	0.1156	0.014	0.0041	0.0048	0.0031	0.0029	0.0362	0.0257	0.0174	0.0755	0.0223	0.1046	0.0016
17	rs113620309	69548873	0.99	0.165875049708709	0.85	0.356744695657816	0.434186670872733	0.19375665675354	0.0205	0.0177	0.0204	0.0041	0.1578	0.0047	0.0056	0.0743	9e-04	0.1078	0.1389	0.0265	0.0026	0.1092	0.0123	0.005	0.0042	0.0019	0.003	0.0419	0.0229	0.0166	0.0672	0.0192	0.1079	9e-04
17	rs9302938	69550670	0.99	0.165875049708709	0.85	0.356744695657816	0.363565452967196	0.157116455162201	0.0206	0.0177	0.0204	0.0042	0.1579	0.0047	0.0056	0.0744	9e-04	0.1079	0.139	0.0264	0.0026	0.1091	0.0122	0.005	0.0042	0.0019	0.003	0.042	0.0229	0.0166	0.0671	0.0192	0.108	9e-04
17	rs17767038	69551505	0.99	0.165875049708709	0.85	0.356744695657816	0.356815171810611	0.160397311838853	0.0206	0.0177	0.0205	0.0042	0.1579	0.0048	0.0056	0.0743	9e-04	0.1079	0.1391	0.0265	0.0026	0.1091	0.0122	0.005	0.0042	0.0019	0.003	0.042	0.0229	0.0166	0.0671	0.0192	0.108	9e-04
17	rs117596271	69551896	0.99	0.165875049708709	0.83	0.441484906400802	0.359218533201353	0.152335667449292	0.0206	0.0177	0.0205	0.0042	0.1579	0.0048	0.0056	0.0743	9e-04	0.1079	0.1391	0.0265	0.0026	0.1091	0.0122	0.005	0.0042	0.0019	0.0029	0.042	0.0229	0.0167	0.0671	0.0192	0.108	9e-04
17	rs72848742	69551916	0.99	0.165875049708709	0.83	0.441484906400802	0.35970019983371	0.151955488423524	0.0206	0.0177	0.0205	0.0042	0.1579	0.0048	0.0056	0.0743	9e-04	0.1079	0.1392	0.0265	0.0026	0.1091	0.0122	0.005	0.0042	0.0019	0.0029	0.042	0.0229	0.0167	0.0671	0.0192	0.108	9e-04
17	rs72851113	69559219	0.99	0.165875049708709	0.83	0.441484906400802	0.377095711764364	0.149965144010172	0.0209	0.0178	0.0213	0.0042	0.1577	0.0048	0.0054	0.0745	8e-04	0.1081	0.1397	0.0266	0.0026	0.1086	0.0119	0.005	0.0041	0.0019	0.0029	0.0423	0.0227	0.0165	0.0666	0.0189	0.1081	8e-04
17	rs7217088	69559598	0.99	0.165875049708709	0.83	0.441484906400802	0.375233341580133	0.146950423744649	0.0209	0.0178	0.0213	0.0042	0.1577	0.0048	0.0054	0.0745	8e-04	0.1081	0.1397	0.0267	0.0026	0.1086	0.0119	0.005	0.0041	0.0019	0.0029	0.0423	0.0227	0.0165	0.0666	0.0189	0.108	8e-04
17	rs75525153	69567766	0.99	0.165875049708709	0.83	0.441484906400802	0.365613982926378	0.132575227842173	0.021	0.0178	0.0215	0.0042	0.1576	0.0048	0.0054	0.0746	8e-04	0.1082	0.1397	0.0267	0.0026	0.1086	0.0119	0.005	0.0041	0.0019	0.0029	0.0423	0.0226	0.0166	0.0666	0.0189	0.108	8e-04
17	rs17767134	69570612	0.99	0.165875049708709	0.83	0.441484906400802	0.362059781961056	0.124090603306848	0.021	0.0178	0.0215	0.0042	0.1576	0.0048	0.0054	0.0746	8e-04	0.1082	0.1398	0.0267	0.0025	0.1085	0.0119	0.005	0.0041	0.0019	0.0029	0.0423	0.0226	0.0166	0.0666	0.0188	0.108	8e-04
17	rs17180026	69573536	0.99	0.165875049708709	0.83	0.441484906400802	0.359218533201353	0.123737955677872	0.021	0.0178	0.0215	0.0042	0.1577	0.0048	0.0054	0.0746	8e-04	0.1082	0.1398	0.0267	0.0025	0.1085	0.0119	0.0049	0.0041	0.0019	0.0029	0.0424	0.0226	0.0165	0.0666	0.0188	0.1079	8e-04
17	rs4480853	69579489	0.99	0.165875049708709	0.83	0.441484906400802	0.349443864956538	0.116333833258781	0.0211	0.0178	0.0215	0.0042	0.158	0.0048	0.0054	0.0746	8e-04	0.1083	0.1398	0.0267	0.0025	0.1084	0.0119	0.0049	0.0041	0.0019	0.0029	0.0424	0.0226	0.0165	0.0666	0.0188	0.1078	8e-04
17	rs8076576	69581849	0.99	0.165875049708709	0.83	0.441484906400802	0.35927203535417	0.112229464650784	0.0211	0.0178	0.0216	0.0042	0.1581	0.0048	0.0054	0.0746	8e-04	0.1082	0.1397	0.0269	0.0024	0.1084	0.0119	0.0049	0.0041	0.0019	0.0029	0.0425	0.0226	0.0165	0.0666	0.0187	0.1078	8e-04
17	rs74573629	69587825	0.99	0.165875049708709	0.83	0.441484906400802	0.405819418909937	0.101155027840316	0.0209	0.0178	0.0217	0.0041	0.1591	0.0047	0.0052	0.0748	8e-04	0.108	0.1402	0.0271	0.0024	0.1082	0.0117	0.0047	0.004	0.0015	0.0029	0.0425	0.0224	0.0165	0.0666	0.0186	0.1078	7e-04
17	rs78871122	69588960	0.99	0.165875049708709	0.83	0.441484906400802	0.408384695406053	0.100421787636218	0.0209	0.0178	0.0217	0.0041	0.1592	0.0047	0.0052	0.0749	8e-04	0.108	0.1402	0.0271	0.0024	0.1082	0.0117	0.0047	0.0039	0.0015	0.0029	0.0425	0.0224	0.0165	0.0666	0.0186	0.1078	7e-04
17	rs8079988	69591510	0.99	0.165875049708709	0.83	0.441484906400802	0.414056785237761	0.0986382017012408	0.0209	0.0178	0.0218	0.004	0.1594	0.0046	0.0052	0.0749	8e-04	0.1079	0.1402	0.0273	0.0024	0.1081	0.0117	0.0046	0.0039	0.0015	0.0029	0.0425	0.0224	0.0165	0.0666	0.0186	0.1078	7e-04
17	rs9900249	69598217	0.99	0.165875049708709	0.83	0.441484906400802	0.419767949697925	0.100665969971369	0.021	0.0178	0.0217	0.0041	0.1596	0.0046	0.0052	0.075	8e-04	0.108	0.1404	0.0272	0.0024	0.108	0.0116	0.0046	0.0039	0.0015	0.0029	0.0424	0.0223	0.0166	0.0665	0.0186	0.1076	7e-04
17	rs76677108	69608307	0.99	0.165875049708709	0.83	0.441484906400802	0.426801168956473	0.0981539405805051	0.021	0.0178	0.0216	0.0041	0.1596	0.0046	0.0052	0.075	8e-04	0.108	0.1404	0.0273	0.0024	0.108	0.0116	0.0045	0.0039	0.0015	0.003	0.0424	0.0223	0.0166	0.0665	0.0186	0.1076	7e-04
17	rs77255478	69610662	0.99	0.165875049708709	0.83	0.441484906400802	0.427852394596499	0.0979927276923974	0.021	0.0178	0.0216	0.004	0.1597	0.0046	0.0052	0.075	8e-04	0.108	0.1404	0.0273	0.0024	0.108	0.0116	0.0045	0.0039	0.0015	0.003	0.0424	0.0223	0.0166	0.0665	0.0187	0.1076	7e-04
17	rs74662194	69611177	0.99	0.165875049708709	0.83	0.441484906400802	0.427093047333043	0.0975901499978567	0.021	0.0178	0.0216	0.0041	0.1597	0.0046	0.0052	0.075	8e-04	0.108	0.1404	0.0273	0.0024	0.108	0.0116	0.0045	0.0039	0.0015	0.003	0.0424	0.0223	0.0166	0.0665	0.0187	0.1076	7e-04
17	rs4455011	69613082	0.99	0.165875049708709	0.83	0.441484906400802	0.43536474272476	0.104438906794529	0.021	0.0178	0.0213	0.0037	0.1598	0.0046	0.0052	0.0751	7e-04	0.1081	0.1407	0.0274	0.0024	0.108	0.0116	0.0045	0.0039	0.0016	0.0029	0.0425	0.0223	0.0164	0.0666	0.0186	0.1078	6e-04
17	rs79652119	69617102	0.99	0.165875049708709	0.83	0.441484906400802	0.437548335766248	0.104521524556956	0.0211	0.0178	0.0213	0.0037	0.1598	0.0046	0.0052	0.075	7e-04	0.1081	0.1407	0.0274	0.0024	0.108	0.0116	0.0045	0.0039	0.0016	0.0029	0.0425	0.0223	0.0165	0.0666	0.0186	0.1078	6e-04
17	rs74781330	69629703	0.99	0.165875049708709	0.83	0.441484906400802	0.447949158649431	0.105017761869895	0.0211	0.0178	0.0213	0.0037	0.1598	0.0046	0.0051	0.0751	7e-04	0.108	0.1409	0.0275	0.0025	0.1079	0.0116	0.0045	0.0038	0.0016	0.003	0.0425	0.0223	0.0165	0.0666	0.0186	0.1078	6e-04
17	rs72841235	69634952	0.99	0.165875049708709	0.83	0.441484906400802	0.453284828104895	0.105597853567557	0.0211	0.0178	0.0213	0.0037	0.1597	0.0046	0.0051	0.075	7e-04	0.108	0.141	0.0275	0.0025	0.1079	0.0116	0.0045	0.0038	0.0016	0.003	0.0425	0.0223	0.0165	0.0666	0.0186	0.1078	6e-04
17	rs77848614	69636707	0.99	0.165875049708709	0.83	0.441484906400802	0.454608536337801	0.105349091599781	0.0211	0.0178	0.0213	0.0037	0.1597	0.0046	0.0051	0.075	7e-04	0.108	0.141	0.0275	0.0025	0.1079	0.0116	0.0045	0.0038	0.0016	0.003	0.0425	0.0223	0.0165	0.0666	0.0186	0.1078	6e-04
17	rs12948978	69647259	0.99	0.165875049708709	0.83	0.441484906400802	0.468804802940801	0.106678437841221	0.0211	0.0178	0.0214	0.0037	0.1598	0.0046	0.0051	0.075	8e-04	0.108	0.1411	0.0275	0.0025	0.1079	0.0115	0.0045	0.0038	0.0016	0.003	0.0426	0.0223	0.0164	0.0665	0.0186	0.1077	6e-04
17	rs77221079	69653214	0.99	0.165875049708709	0.83	0.441484906400802	0.476721919957177	0.112314398867816	0.0212	0.0178	0.0214	0.0037	0.1598	0.0046	0.0051	0.0749	8e-04	0.108	0.1412	0.0275	0.0025	0.1079	0.0115	0.0045	0.0038	0.0016	0.003	0.0426	0.0223	0.0164	0.0665	0.0186	0.1076	6e-04
17	rs6501502	69660432	0.99	0.165875049708709	0.83	0.441484906400802	0.496889918170251	0.106678437841221	0.0213	0.0177	0.0214	0.0037	0.1598	0.0046	0.0051	0.0747	8e-04	0.1079	0.1416	0.0275	0.0025	0.1079	0.0116	0.0045	0.0037	0.0017	0.0031	0.0427	0.0223	0.0165	0.0663	0.0186	0.1071	7e-04
17	rs2430505	69668280	0.99	0.165875049708709	0.83	0.441484906400802	0.535100513138099	0.105929888658967	0.0213	0.0178	0.0213	0.0037	0.1596	0.0046	0.0051	0.0747	8e-04	0.1077	0.1416	0.0275	0.0026	0.1088	0.0116	0.0045	0.0037	0.0017	0.0032	0.0426	0.0223	0.0164	0.066	0.0185	0.107	7e-04
17	rs17767262	69672028	0.99	0.165875049708709	0.82	0.488512084344485	0.539015214146271	0.106345498243256	0.0213	0.0178	0.0213	0.0037	0.1595	0.0046	0.0051	0.0747	8e-04	0.1077	0.1417	0.0275	0.0026	0.109	0.0116	0.0045	0.0037	0.0017	0.0032	0.0425	0.0223	0.0164	0.066	0.0185	0.107	7e-04
17	rs2430514	69676169	0.99	0.165875049708709	0.83	0.441484906400802	0.545635416988401	0.109104213789903	0.0213	0.0178	0.0213	0.0037	0.1594	0.0046	0.005	0.0747	8e-04	0.1077	0.1417	0.0276	0.0026	0.1093	0.0116	0.0045	0.0037	0.0017	0.0032	0.0425	0.0223	0.0164	0.0659	0.0184	0.1069	7e-04
17	rs117385130	69676297	0.99	0.165875049708709	0.83	0.441484906400802	0.546292957713947	0.107930529708158	0.0213	0.0178	0.0213	0.0037	0.1594	0.0046	0.005	0.0747	8e-04	0.1077	0.1417	0.0276	0.0026	0.1093	0.0116	0.0045	0.0037	0.0017	0.0032	0.0425	0.0223	0.0165	0.0659	0.0184	0.1069	7e-04
17	rs12453709	69677537	0.99	0.165875049708709	0.82	0.488512084344485	0.560187377738059	0.103778876033603	0.0213	0.0178	0.0213	0.0037	0.1594	0.0046	0.0051	0.0747	8e-04	0.1077	0.1417	0.0276	0.0026	0.1093	0.0116	0.0045	0.0037	0.0017	0.0032	0.0425	0.0223	0.0165	0.0659	0.0184	0.1068	7e-04
17	rs34804551	69679901	0.99	0.165875049708709	0.82	0.488512084344485	0.581944853318786	0.102709789909883	0.0213	0.0177	0.0213	0.0037	0.1594	0.0046	0.0051	0.0747	8e-04	0.1077	0.1417	0.0276	0.0026	0.1093	0.0116	0.0045	0.0036	0.0017	0.0032	0.0425	0.0223	0.0165	0.0659	0.0184	0.1068	7e-04
17	rs2429963	69683414	0.99	0.165875049708709	0.82	0.488512084344485	0.720128725271868	0.10726204707087	0.0214	0.0177	0.0214	0.0038	0.1592	0.0046	0.005	0.0746	8e-04	0.1076	0.1419	0.0275	0.0026	0.1091	0.0117	0.0044	0.0036	0.0017	0.0034	0.0426	0.0224	0.0166	0.0656	0.0183	0.1068	7e-04
17	rs116927798	69686131	1	0.145626599290586	0.82	0.488512084344485	1.15314017445801	0.117195942938933	0.0215	0.0177	0.0219	0.0038	0.1587	0.0044	0.005	0.0746	8e-04	0.1071	0.1426	0.0273	0.0027	0.1089	0.0119	0.0042	0.0035	0.0017	0.0037	0.0434	0.0229	0.0168	0.065	0.0178	0.1067	7e-04
17	rs74852553	69687892	1	0.145626599290586	0.82	0.488512084344485	1.44884064836382	0.123914232541766	0.0215	0.0178	0.0223	0.0038	0.1585	0.0043	0.005	0.0746	8e-04	0.1067	0.1429	0.0271	0.0028	0.1088	0.0121	0.0041	0.0034	0.0017	0.0039	0.0438	0.0231	0.0169	0.0646	0.0176	0.1067	8e-04
17	rs8071680	69698983	1	0.145626599290586	0.82	0.488512084344485	1.58142416812026	0.123121727008339	0.0216	0.0178	0.0224	0.0038	0.1586	0.0043	0.005	0.0746	8e-04	0.1065	0.1431	0.027	0.0026	0.1088	0.0122	0.004	0.0034	0.0017	0.0039	0.0439	0.0232	0.017	0.0645	0.0175	0.1068	8e-04
17	rs16976856	69706759	1	0.145626599290586	0.82	0.488512084344485	1.5598835486876	0.119361731469192	0.0216	0.0178	0.0221	0.0038	0.1586	0.0042	0.005	0.0746	8e-04	0.1065	0.1431	0.0269	0.0026	0.1088	0.0125	0.0039	0.0034	0.0017	0.0039	0.044	0.0232	0.0173	0.0645	0.0175	0.1067	8e-04
17	rs2429944	69712273	1	0.145626599290586	0.82	0.488512084344485	1.58726141851601	0.120581099093761	0.0216	0.0178	0.0221	0.0038	0.1586	0.0042	0.005	0.0746	8e-04	0.1065	0.1431	0.0269	0.0026	0.1088	0.0125	0.0039	0.0033	0.0016	0.0039	0.044	0.0232	0.0173	0.0645	0.0175	0.1067	8e-04
17	rs2429938	69717484	1	0.145626599290586	0.82	0.488512084344485	1.59895906034147	0.119014199330991	0.0216	0.0178	0.0222	0.0038	0.1586	0.0042	0.005	0.0746	8e-04	0.1064	0.1432	0.0269	0.0026	0.1088	0.0125	0.0039	0.0033	0.0016	0.0039	0.044	0.0232	0.0173	0.0645	0.0174	0.1067	8e-04
17	rs2429931	69721699	1	0.145626599290586	0.82	0.488512084344485	1.62668302469192	0.123914232541766	0.0216	0.0178	0.0222	0.0038	0.1586	0.0042	0.005	0.0746	8e-04	0.1063	0.1433	0.0269	0.0026	0.1088	0.0125	0.0039	0.0033	0.0017	0.004	0.044	0.0232	0.0173	0.0644	0.0174	0.1067	8e-04
17	rs2430540	69723575	1	0.145626599290586	0.83	0.441484906400802	1.63910535936809	0.122506652000453	0.0215	0.0178	0.0222	0.0038	0.1586	0.0042	0.005	0.0746	8e-04	0.1063	0.1434	0.0269	0.0025	0.1088	0.0125	0.0039	0.0033	0.0017	0.004	0.044	0.0232	0.0173	0.0644	0.0173	0.1067	8e-04
17	rs2430542	69725435	1	0.145626599290586	0.83	0.441484906400802	1.64397993278615	0.122857982015617	0.0215	0.0178	0.0222	0.0038	0.1586	0.0042	0.005	0.0746	8e-04	0.1063	0.1433	0.0269	0.0025	0.1088	0.0125	0.0039	0.0033	0.0017	0.004	0.044	0.0232	0.0173	0.0644	0.0173	0.1068	8e-04
17	rs2430543	69727680	1	0.145626599290586	0.82	0.488512084344485	1.64750942557614	0.123649852477956	0.0215	0.0178	0.0222	0.0038	0.1586	0.0042	0.005	0.0746	8e-04	0.1063	0.1433	0.0269	0.0025	0.1088	0.0125	0.0039	0.0033	0.0017	0.004	0.044	0.0232	0.0173	0.0644	0.0173	0.1067	8e-04
17	rs113193829	69747617	0.99	0.165875049708709	0.82	0.488512084344485	2.19033000502559	0.136026921577268	0.0215	0.0177	0.023	0.0038	0.1581	0.0039	0.0051	0.0745	8e-04	0.1055	0.1444	0.0265	0.0026	0.109	0.013	0.0039	0.0033	0.0018	0.0042	0.0444	0.0234	0.0175	0.0633	0.0164	0.1072	9e-04
17	rs117468022	69751622	0.99	0.165875049708709	0.82	0.488512084344485	2.2041872490595	0.139695333273199	0.0215	0.0177	0.023	0.0038	0.1581	0.0039	0.0051	0.0745	8e-04	0.1054	0.1444	0.0265	0.0026	0.109	0.013	0.0039	0.0033	0.0018	0.0043	0.0444	0.0234	0.0175	0.0633	0.0164	0.1071	9e-04
17	rs2340500	69756520	0.99	0.165875049708709	0.82	0.488512084344485	2.2451209828288	0.146106516385319	0.0215	0.0177	0.023	0.0038	0.158	0.0039	0.0051	0.0745	9e-04	0.1054	0.1445	0.0265	0.0026	0.1091	0.0128	0.0039	0.0033	0.0018	0.0043	0.0444	0.0234	0.0176	0.0632	0.0164	0.1073	9e-04
17	rs76074553	69758844	0.99	0.165875049708709	0.82	0.488512084344485	2.23797459188571	0.139142797431966	0.0215	0.0177	0.023	0.0039	0.158	0.0039	0.0051	0.0745	9e-04	0.1054	0.1445	0.0265	0.0026	0.1091	0.0129	0.0039	0.0033	0.0018	0.0043	0.0444	0.0234	0.0176	0.0632	0.0163	0.1073	9e-04
17	rs77163229	69760086	0.99	0.165875049708709	0.82	0.488512084344485	2.23613155500708	0.139787500270611	0.0215	0.0177	0.023	0.0039	0.158	0.0039	0.0051	0.0745	9e-04	0.1053	0.1445	0.0265	0.0026	0.1091	0.0129	0.0039	0.0033	0.0018	0.0043	0.0444	0.0234	0.0176	0.0631	0.0163	0.1072	9e-04
17	rs12452827	69760668	0.99	0.165875049708709	0.82	0.488512084344485	2.23244695150294	0.137398387147485	0.0215	0.0177	0.023	0.0039	0.158	0.0039	0.0051	0.0745	9e-04	0.1053	0.1445	0.0265	0.0026	0.1091	0.0129	0.0039	0.0033	0.0018	0.0043	0.0444	0.0234	0.0176	0.0631	0.0163	0.1072	9e-04
17	rs112925231	69776449	0.99	0.165875049708709	0.82	0.488512084344485	2.2179579199925	0.136574902417033	0.0215	0.0177	0.0231	0.0038	0.1582	0.0038	0.0051	0.0745	9e-04	0.1052	0.1445	0.0265	0.0026	0.1091	0.0129	0.0038	0.0034	0.0018	0.0043	0.0445	0.0234	0.0176	0.0629	0.0163	0.1071	9e-04
17	rs72844747	69785836	0.99	0.165875049708709	0.82	0.488512084344485	2.32934470619556	0.140987686878883	0.0215	0.0178	0.0236	0.0037	0.1594	0.0038	0.0053	0.0744	9e-04	0.1045	0.1443	0.0268	0.0025	0.1089	0.013	0.0036	0.0036	0.0019	0.0043	0.0444	0.0237	0.0178	0.0616	0.0164	0.1069	0.001
17	rs79163261	69789214	0.99	0.165875049708709	0.81	0.53874877155386	2.41903565745868	0.126125596555621	0.0216	0.0178	0.0238	0.0037	0.1598	0.0038	0.0053	0.0744	9e-04	0.1042	0.1444	0.0269	0.0025	0.1086	0.0131	0.0035	0.0037	0.002	0.0043	0.0444	0.0238	0.0179	0.061	0.0164	0.1068	0.001
17	rs8064257	69789308	0.99	0.165875049708709	0.81	0.53874877155386	2.42257932192902	0.127370324927929	0.0216	0.0178	0.0238	0.0037	0.1598	0.0038	0.0053	0.0744	9e-04	0.1042	0.1444	0.0269	0.0025	0.1086	0.0131	0.0035	0.0037	0.002	0.0043	0.0444	0.0238	0.0179	0.061	0.0164	0.1068	0.001
17	rs12952823	69790600	0.99	0.165875049708709	0.81	0.53874877155386	2.43097248278736	0.131311810621591	0.0216	0.0179	0.0239	0.0037	0.1598	0.0038	0.0053	0.0743	9e-04	0.1041	0.1443	0.0269	0.0025	0.1085	0.0131	0.0034	0.0037	0.002	0.0044	0.0444	0.0238	0.018	0.0609	0.0165	0.1068	0.001
17	rs12938831	69793928	0.99	0.165875049708709	0.8	0.592267592767429	2.37746150731578	0.148266650591268	0.0217	0.0182	0.0241	0.0037	0.1595	0.0043	0.0056	0.0741	8e-04	0.1042	0.1434	0.0266	0.0023	0.1079	0.0134	0.0036	0.0041	0.0021	0.0043	0.0446	0.024	0.0183	0.0608	0.0167	0.1063	0.001
17	rs7216707	69794556	0.99	0.165875049708709	0.8	0.592267592767429	2.36185673384947	0.146762737124502	0.0217	0.0182	0.0241	0.0037	0.1593	0.0043	0.0056	0.0741	8e-04	0.1043	0.1433	0.0265	0.0023	0.1079	0.0135	0.0037	0.0041	0.0022	0.0043	0.0445	0.024	0.0183	0.0608	0.0167	0.1062	0.001
17	rs7215214	69799332	0.98	0.188103243221556	0.8	0.592267592767429	2.32922801522525	0.127281264844169	0.0218	0.0183	0.0242	0.0038	0.1594	0.0044	0.0056	0.0739	8e-04	0.1044	0.1436	0.0265	0.0023	0.108	0.0134	0.0037	0.0043	0.0022	0.0043	0.0435	0.024	0.0182	0.061	0.0168	0.1063	0.001
17	rs72844756	69804320	0.98	0.188103243221556	0.8	0.592267592767429	2.32712789605438	0.124797024159233	0.0218	0.0184	0.0243	0.0038	0.1594	0.0044	0.0056	0.0739	8e-04	0.1044	0.1436	0.0265	0.0022	0.108	0.0133	0.0037	0.0044	0.0022	0.0043	0.0431	0.024	0.0182	0.061	0.0169	0.1063	0.001
17	rs2529379	69811571	0.98	0.188103243221556	0.8	0.592267592767429	2.29395666321392	0.121717540686718	0.0219	0.0185	0.0243	0.0038	0.1603	0.0044	0.0056	0.0733	8e-04	0.1044	0.1443	0.0265	0.0022	0.1077	0.0133	0.0038	0.0045	0.0021	0.0043	0.0418	0.0238	0.0181	0.0615	0.017	0.1064	0.001
17	rs77042501	69828242	0.98	0.188103243221556	0.8	0.592267592767429	2.28641263356494	0.126214354614854	0.0219	0.0185	0.0244	0.0038	0.1604	0.0044	0.0056	0.0729	8e-04	0.1043	0.1447	0.0264	0.0022	0.1077	0.0133	0.0038	0.0046	0.0022	0.0043	0.0418	0.0238	0.0181	0.0615	0.0171	0.1063	0.001
17	rs62064185	69830592	0.98	0.188103243221556	0.8	0.592267592767429	2.29906790219285	0.122506652000453	0.0219	0.0185	0.0244	0.0038	0.1605	0.0044	0.0056	0.0729	8e-04	0.1043	0.1448	0.0264	0.0022	0.1077	0.0133	0.0038	0.0046	0.0022	0.0043	0.0418	0.0237	0.0181	0.0616	0.0171	0.1063	0.001
17	rs16976928	69831604	0.98	0.188103243221556	0.79	0.649136622646432	2.30709057306013	0.116592212938476	0.0219	0.0185	0.0244	0.0038	0.1605	0.0044	0.0056	0.0728	8e-04	0.1043	0.1451	0.0264	0.0022	0.1077	0.0133	0.0038	0.0046	0.0022	0.0043	0.0419	0.0235	0.0181	0.0616	0.0171	0.1062	0.001
17	rs74904236	69834907	0.98	0.188103243221556	0.79	0.649136622646432	2.34289347026833	0.13675774220584	0.0219	0.0185	0.0245	0.0038	0.1606	0.0044	0.0056	0.0725	8e-04	0.1043	0.1453	0.0263	0.0021	0.1076	0.0133	0.0038	0.0046	0.0022	0.0042	0.0419	0.0235	0.0181	0.0616	0.0171	0.1061	0.001
17	rs4793380	69835606	0.98	0.188103243221556	0.79	0.649136622646432	2.34698636176309	0.140525634072531	0.0219	0.0185	0.0246	0.0038	0.1607	0.0044	0.0057	0.0724	8e-04	0.1043	0.1453	0.0263	0.0021	0.1076	0.0133	0.0038	0.0046	0.0022	0.0042	0.0419	0.0235	0.0181	0.0617	0.0171	0.1061	0.001
17	rs8077434	69843473	0.98	0.188103243221556	0.79	0.649136622646432	2.34651848790934	0.135935670048262	0.0219	0.0186	0.0247	0.0038	0.1609	0.0044	0.0057	0.0719	7e-04	0.1042	0.1457	0.0263	0.0021	0.1074	0.0133	0.0038	0.0046	0.0021	0.0042	0.042	0.0235	0.0181	0.0617	0.0172	0.106	0.001
17	rs8082458	69854127	0.98	0.188103243221556	0.8	0.592267592767429	2.30755592914867	0.139418965422026	0.0219	0.0185	0.0246	0.0039	0.1616	0.0043	0.0057	0.0715	7e-04	0.1041	0.1456	0.0262	0.0021	0.1072	0.0133	0.0039	0.0046	0.0022	0.0042	0.042	0.0234	0.018	0.0617	0.0172	0.1059	0.001
17	rs77651664	69856649	0.98	0.188103243221556	0.8	0.592267592767429	2.29662799337147	0.151480743441866	0.0219	0.0185	0.0247	0.0039	0.1625	0.0043	0.0058	0.071	8e-04	0.1041	0.1455	0.0262	0.002	0.1069	0.0135	0.004	0.0047	0.0022	0.0042	0.042	0.0233	0.018	0.0617	0.0174	0.1059	0.001
17	rs12450309	69863102	0.98	0.188103243221556	0.8	0.592267592767429	2.33903653780562	0.157404973625127	0.022	0.0184	0.0248	0.0039	0.1647	0.0042	0.0059	0.07	8e-04	0.104	0.145	0.0261	0.002	0.1056	0.0137	0.0041	0.0048	0.0023	0.0042	0.042	0.023	0.0179	0.0616	0.0178	0.1062	0.001
17	rs76393100	69863185	0.98	0.188103243221556	0.8	0.592267592767429	2.32922801522525	0.155485078419996	0.022	0.0184	0.0248	0.0039	0.1647	0.0042	0.0059	0.07	8e-04	0.104	0.145	0.0261	0.002	0.1056	0.0137	0.0043	0.0048	0.0023	0.0042	0.0418	0.023	0.0179	0.0616	0.0178	0.1062	0.001
17	rs62064187	69868732	0.98	0.188103243221556	0.8	0.592267592767429	2.31430695817271	0.150816995741665	0.022	0.0184	0.0248	0.0039	0.1647	0.0042	0.0058	0.07	8e-04	0.104	0.145	0.026	0.002	0.1055	0.0139	0.0043	0.0048	0.0023	0.0042	0.0418	0.023	0.0179	0.0616	0.0177	0.1062	0.001
17	rs76877588	69874506	0.98	0.188103243221556	0.8	0.592267592767429	2.29860309378855	0.148926348600194	0.022	0.0184	0.0248	0.0039	0.1648	0.0041	0.0058	0.07	8e-04	0.104	0.145	0.026	0.0019	0.1055	0.0142	0.0043	0.0048	0.0023	0.0041	0.0418	0.023	0.0179	0.0616	0.0177	0.1062	0.001
17	rs74601382	69879330	0.98	0.188103243221556	0.8	0.592267592767429	2.2851367390834	0.148549249188577	0.0219	0.0184	0.0248	0.0039	0.1648	0.0041	0.0058	0.0699	8e-04	0.104	0.1451	0.0259	0.0019	0.1055	0.0143	0.0043	0.0048	0.0022	0.0041	0.0418	0.023	0.0179	0.0616	0.0177	0.1063	0.001
17	rs12938019	69888455	0.98	0.188103243221556	0.8	0.592267592767429	2.26475351967345	0.13077171605386	0.0219	0.0183	0.0248	0.0039	0.1648	0.0041	0.0058	0.0698	8e-04	0.104	0.1451	0.0259	0.0019	0.1054	0.0148	0.0043	0.0049	0.0022	0.0041	0.0418	0.0229	0.0178	0.0615	0.0176	0.1062	0.001
17	rs12453593	69888816	0.98	0.188103243221556	0.8	0.592267592767429	2.27285346261626	0.1406180004191	0.0219	0.0183	0.0248	0.0039	0.1649	0.0041	0.0058	0.0698	8e-04	0.104	0.1451	0.0259	0.0019	0.1054	0.0148	0.0043	0.0049	0.0022	0.0041	0.0418	0.0229	0.0178	0.0615	0.0176	0.1061	0.001
17	rs10491193	69896515	0.98	0.188103243221556	0.8	0.592267592767429	2.251004966602	0.13077171605386	0.0219	0.0183	0.0248	0.0039	0.1647	0.0041	0.0058	0.0696	8e-04	0.1039	0.145	0.0259	0.0019	0.1054	0.0148	0.0043	0.0049	0.0022	0.0041	0.042	0.0229	0.0181	0.0619	0.0177	0.106	0.001
17	rs10491194	69898010	0.98	0.188103243221556	0.81	0.53874877155386	2.23026014642401	0.128977362941477	0.0219	0.0183	0.0248	0.0039	0.1647	0.0041	0.0058	0.0696	8e-04	0.1039	0.145	0.0259	0.0019	0.1054	0.0148	0.0043	0.0049	0.0022	0.0041	0.042	0.0229	0.0181	0.0619	0.0177	0.106	0.001
17	rs11654199	69920148	0.98	0.188103243221556	0.81	0.53874877155386	2.13461918839269	0.125239297911218	0.0219	0.0182	0.0247	0.0039	0.1643	0.004	0.0059	0.0694	8e-04	0.1038	0.1452	0.0258	0.0018	0.1054	0.015	0.0044	0.005	0.0022	0.004	0.042	0.0229	0.0182	0.062	0.0178	0.1062	0.001
17	rs28648612	69935139	0.98	0.188103243221556	0.82	0.488512084344485	2.05670208353821	0.104686835934905	0.0219	0.0182	0.0247	0.004	0.164	0.0041	0.006	0.0692	7e-04	0.1038	0.1453	0.0258	0.0017	0.1052	0.0152	0.0044	0.005	0.0022	0.004	0.0421	0.0228	0.0182	0.0622	0.0179	0.1063	9e-04
17	rs28454360	69935571	0.98	0.188103243221556	0.82	0.488512084344485	2.00470024514638	0.103038281858851	0.0219	0.0182	0.0247	0.004	0.164	0.0041	0.006	0.069	7e-04	0.1038	0.1453	0.0258	0.0017	0.1055	0.0152	0.0044	0.005	0.0022	0.004	0.0421	0.0228	0.0182	0.0622	0.0179	0.1063	9e-04
17	rs7223297	69958123	0.98	0.188103243221556	0.82	0.488512084344485	1.91581673966665	0.0990424648448036	0.0218	0.0181	0.0246	0.004	0.1638	0.0041	0.006	0.0689	8e-04	0.1037	0.1453	0.0257	0.0017	0.1055	0.0153	0.0045	0.005	0.0023	0.0039	0.0421	0.0228	0.0182	0.0623	0.018	0.1064	9e-04
17	rs9897983	69960575	0.98	0.188103243221556	0.82	0.488512084344485	1.83876711966852	0.0705940384961114	0.0218	0.0181	0.0248	0.0039	0.1636	0.0037	0.0059	0.069	8e-04	0.1042	0.1453	0.0258	0.0017	0.1055	0.0151	0.0044	0.005	0.0022	0.0038	0.0419	0.0228	0.0183	0.0625	0.0178	0.1069	8e-04
17	rs35117414	69968245	0.98	0.188103243221556	0.82	0.488512084344485	1.85454501413328	0.065519386739129	0.0217	0.0179	0.0247	0.004	0.1633	0.0037	0.0061	0.0691	8e-04	0.1038	0.1448	0.0254	0.0018	0.1058	0.0156	0.0044	0.0051	0.0023	0.0039	0.042	0.0228	0.0184	0.0621	0.0179	0.1074	9e-04
17	rs77554410	69982038	0.98	0.188103243221556	0.81	0.53874877155386	1.88188643513217	0.0873545293519021	0.0216	0.0179	0.0247	0.004	0.1633	0.0037	0.0061	0.0692	9e-04	0.1037	0.1448	0.0254	0.0019	0.1057	0.0156	0.0044	0.0052	0.0024	0.0039	0.0421	0.0228	0.0184	0.0621	0.018	0.1074	9e-04
17	Affx-36141660	69982649	0.98	0.188103243221556	0.81	0.53874877155386	1.88427986303081	0.0890549898636873	0.0216	0.0179	0.0247	0.004	0.1633	0.0037	0.0061	0.0692	9e-04	0.1037	0.1448	0.0254	0.0019	0.1057	0.0156	0.0044	0.0052	0.0024	0.0039	0.0421	0.0228	0.0184	0.0621	0.018	0.1073	9e-04
17	rs8068400	69985716	0.98	0.188103243221556	0.81	0.53874877155386	1.89212014301257	0.0875856385991147	0.0216	0.0179	0.0247	0.004	0.1633	0.0037	0.0061	0.0692	9e-04	0.1037	0.1448	0.0254	0.0019	0.1057	0.0156	0.0044	0.0052	0.0024	0.0039	0.0421	0.0228	0.0184	0.0621	0.018	0.1074	9e-04
17	rs72847245	69989246	0.98	0.188103243221556	0.81	0.53874877155386	1.87808084735661	0.0776512785487973	0.0216	0.0179	0.0247	0.004	0.1633	0.0037	0.0061	0.0692	9e-04	0.1038	0.1448	0.0254	0.0019	0.1057	0.0156	0.0044	0.0052	0.0024	0.0039	0.0421	0.0228	0.0184	0.0621	0.018	0.1073	9e-04
17	rs9913611	69995886	0.98	0.188103243221556	0.81	0.53874877155386	1.86364361955063	0.0771380565678029	0.0216	0.0179	0.0247	0.004	0.1632	0.0037	0.0061	0.0692	9e-04	0.104	0.1447	0.0254	0.0019	0.1057	0.0156	0.0045	0.0052	0.0024	0.0039	0.0421	0.0228	0.0184	0.0621	0.018	0.1073	8e-04
17	rs73352505	70025377	0.98	0.188103243221556	0.81	0.53874877155386	1.78444516131067	0.0257386459897854	0.0213	0.0178	0.0249	0.0045	0.1606	0.0037	0.0064	0.0701	0.001	0.105	0.143	0.0254	0.0019	0.1067	0.0162	0.0044	0.0055	0.0026	0.0039	0.0413	0.0231	0.0183	0.0623	0.0182	0.1067	8e-04
17	rs62070069	70026464	0.98	0.188103243221556	0.81	0.53874877155386	1.78903954710132	0.0239673541978909	0.0213	0.0178	0.0249	0.0045	0.1606	0.0037	0.0064	0.0701	0.001	0.1051	0.1429	0.0253	0.0018	0.1068	0.0162	0.0044	0.0055	0.0026	0.0039	0.0413	0.0231	0.0183	0.0623	0.0182	0.1067	8e-04
17	rs12453033	70028639	0.98	0.188103243221556	0.81	0.53874877155386	1.78647473399336	0.022636058365174	0.0212	0.0177	0.0248	0.0045	0.1605	0.0037	0.0064	0.0701	0.001	0.1052	0.1429	0.0253	0.0018	0.1069	0.0162	0.0045	0.0055	0.0026	0.0039	0.0412	0.0231	0.0183	0.0624	0.0182	0.1067	8e-04
17	rs9916207	70033051	0.98	0.188103243221556	0.81	0.53874877155386	1.78134893468442	0.0200034523563122	0.0212	0.0177	0.0248	0.0045	0.1605	0.0037	0.0064	0.0701	0.001	0.1051	0.143	0.0253	0.0018	0.107	0.0163	0.0045	0.0055	0.0026	0.0039	0.0412	0.0231	0.0182	0.0624	0.0181	0.1067	8e-04
17	rs117161996	70033675	0.98	0.188103243221556	0.81	0.53874877155386	1.77996157639344	0.0200433765327634	0.0212	0.0177	0.0248	0.0045	0.1605	0.0037	0.0064	0.0701	0.001	0.1051	0.143	0.0253	0.0018	0.107	0.0163	0.0045	0.0055	0.0026	0.0039	0.0412	0.0231	0.0182	0.0624	0.0181	0.1067	8e-04
17	rs12603032	70037793	0.98	0.188103243221556	0.81	0.53874877155386	1.75091395539686	0.0185534930673427	0.0211	0.0177	0.0248	0.0045	0.1602	0.0038	0.0064	0.07	0.001	0.1049	0.1434	0.0253	0.0019	0.107	0.0165	0.0045	0.0054	0.0027	0.0039	0.0414	0.0232	0.0181	0.0622	0.018	0.1067	8e-04
17	rs1861495	70043054	0.99	0.165875049708709	0.81	0.53874877155386	1.69374101492643	0.0145255103414137	0.0209	0.0176	0.0245	0.0046	0.1599	0.0038	0.0066	0.0703	0.001	0.1047	0.1439	0.0255	0.0018	0.107	0.0168	0.0045	0.0055	0.0028	0.0039	0.0413	0.0231	0.0184	0.0611	0.0182	0.1066	8e-04
17	rs7207922	70046173	0.99	0.165875049708709	0.81	0.53874877155386	1.6463672366154	0.0128710787915008	0.0209	0.0176	0.0244	0.0046	0.1596	0.0038	0.0066	0.0704	0.001	0.1046	0.1441	0.0255	0.0018	0.1073	0.0168	0.0045	0.0056	0.0029	0.0039	0.0413	0.0231	0.0184	0.0609	0.0182	0.1064	8e-04
17	rs16977050	70048903	0.99	0.165875049708709	0.8	0.592267592767429	1.62182679364825	0.0129031834954321	0.0209	0.0176	0.0244	0.0046	0.1594	0.0038	0.0066	0.0704	0.001	0.1046	0.1442	0.0256	0.0018	0.1076	0.0169	0.0045	0.0056	0.003	0.0039	0.0412	0.0231	0.0185	0.0606	0.0182	0.1064	9e-04
17	rs4793271	70050274	0.99	0.165875049708709	0.8	0.592267592767429	1.6168725880295	0.0128390143694746	0.0209	0.0176	0.0243	0.0046	0.1594	0.0039	0.0066	0.0704	0.001	0.1046	0.1443	0.0256	0.0018	0.1077	0.0169	0.0045	0.0056	0.003	0.0039	0.0412	0.023	0.0185	0.0605	0.0182	0.1063	9e-04
17	rs12451973	70059269	0.99	0.165875049708709	0.8	0.592267592767429	1.40762479131191	0.015672154040168	0.0207	0.0177	0.0234	0.0047	0.1582	0.004	0.0067	0.0702	0.001	0.1047	0.1448	0.0258	0.0017	0.1086	0.0177	0.0048	0.006	0.0035	0.0038	0.0409	0.0238	0.0183	0.0598	0.0187	0.1048	8e-04
17	rs79177403	70060057	0.99	0.165875049708709	0.8	0.592267592767429	1.40909618933239	0.0157075763400536	0.0207	0.0177	0.0234	0.0047	0.1582	0.004	0.0067	0.0702	0.001	0.1047	0.1448	0.0258	0.0017	0.1087	0.0177	0.0048	0.006	0.0035	0.0038	0.0409	0.0238	0.0183	0.0598	0.0187	0.1048	8e-04
17	rs117487611	70060133	0.99	0.165875049708709	0.8	0.592267592767429	1.40860565980805	0.0158140810574749	0.0207	0.0177	0.0234	0.0047	0.1582	0.004	0.0067	0.0702	0.001	0.1047	0.1448	0.0258	0.0017	0.1087	0.0177	0.0048	0.006	0.0035	0.0038	0.0409	0.0238	0.0183	0.0598	0.0187	0.1048	8e-04
17	rs11871723	70066519	0.99	0.165875049708709	0.8	0.592267592767429	1.3977322822667	0.0146621880890047	0.0207	0.0177	0.0234	0.0047	0.1582	0.004	0.0067	0.0703	0.001	0.1047	0.1449	0.0258	0.0017	0.1087	0.0178	0.0048	0.006	0.0035	0.0037	0.0408	0.0238	0.0184	0.0597	0.0187	0.1046	8e-04
17	rs9899301	70072554	0.99	0.165875049708709	0.79	0.649136622646432	1.3892318724784	0.014321691290433	0.0206	0.0177	0.0234	0.0047	0.1582	0.004	0.0067	0.0703	0.001	0.1047	0.1449	0.0258	0.0017	0.1087	0.0178	0.0049	0.0061	0.0035	0.0037	0.0407	0.0238	0.0183	0.0596	0.0188	0.1044	8e-04
17	rs79622423	70079951	0.99	0.165875049708709	0.79	0.649136622646432	1.38318592853903	0.0149029093293158	0.0206	0.0177	0.0234	0.0047	0.1582	0.004	0.0067	0.0703	0.001	0.1046	0.1449	0.0258	0.0017	0.1087	0.0178	0.0049	0.0061	0.0035	0.0037	0.0407	0.0238	0.0184	0.0596	0.0188	0.1045	8e-04
17	rs76299801	70086818	0.99	0.165875049708709	0.79	0.649136622646432	1.38503767080062	0.0152851274436684	0.0206	0.0177	0.0234	0.0047	0.1582	0.004	0.0067	0.0703	0.001	0.1046	0.145	0.0258	0.0017	0.1087	0.0178	0.0049	0.0061	0.0035	0.0037	0.0407	0.0238	0.0184	0.0596	0.0188	0.1045	8e-04
17	rs116899279	70089676	0.99	0.165875049708709	0.79	0.649136622646432	1.38513515656385	0.0155308614229182	0.0206	0.0177	0.0235	0.0047	0.1581	0.004	0.0067	0.0703	0.001	0.1046	0.145	0.0258	0.0016	0.1087	0.0178	0.0049	0.0061	0.0035	0.0037	0.0407	0.0238	0.0184	0.0596	0.0188	0.1045	8e-04
17	rs74620814	70092630	0.99	0.165875049708709	0.79	0.649136622646432	1.38036137102922	0.0163158138668585	0.0206	0.0177	0.0235	0.0047	0.1581	0.0041	0.0067	0.0703	0.001	0.1045	0.1449	0.0258	0.0016	0.1087	0.0178	0.0049	0.0061	0.0035	0.0037	0.0407	0.0238	0.0184	0.0595	0.0188	0.1045	8e-04
17	rs75197540	70094008	0.99	0.165875049708709	0.79	0.649136622646432	1.37822004406797	0.0156367713903019	0.0206	0.0177	0.0235	0.0047	0.1581	0.0041	0.0067	0.0703	0.001	0.1045	0.1449	0.0258	0.0016	0.1087	0.0179	0.0049	0.0061	0.0035	0.0037	0.0407	0.0238	0.0184	0.0595	0.0188	0.1045	8e-04
17	rs9894720	70097607	0.99	0.165875049708709	0.79	0.649136622646432	1.37199780745819	0.0242292183668624	0.0206	0.0177	0.0236	0.0048	0.1578	0.0041	0.0067	0.0703	0.001	0.1044	0.1449	0.0258	0.0016	0.1088	0.018	0.005	0.0063	0.0035	0.0037	0.0405	0.0238	0.0186	0.0592	0.0189	0.1046	8e-04
17	rs9913711	70098161	0.99	0.165875049708709	0.79	0.649136622646432	1.36685300632577	0.027106308487739	0.0206	0.0177	0.0236	0.0048	0.1578	0.0041	0.0067	0.0703	0.001	0.1043	0.1449	0.0258	0.0016	0.1088	0.018	0.0051	0.0063	0.0035	0.0037	0.0405	0.0238	0.0186	0.0592	0.0189	0.1046	8e-04
17	rs9906743	70104091	0.99	0.165875049708709	0.79	0.649136622646432	1.14017458785272	0.0222563817634736	0.0205	0.0177	0.0236	0.0048	0.1578	0.0042	0.0067	0.0703	9e-04	0.1041	0.1449	0.0259	0.0016	0.1093	0.018	0.0051	0.0063	0.0034	0.0036	0.0404	0.0237	0.0188	0.059	0.0189	0.1046	8e-04
17	rs17181050	70107503	0.99	0.165875049708709	0.79	0.649136622646432	1.10689673766938	0.0255588208873387	0.0204	0.0176	0.0236	0.0048	0.1578	0.0042	0.0068	0.0703	9e-04	0.1039	0.1449	0.026	0.0016	0.1096	0.018	0.0052	0.0063	0.0034	0.0035	0.0403	0.0237	0.0188	0.0589	0.0189	0.1046	8e-04
17	rs77065188	70107944	0.99	0.165875049708709	0.79	0.649136622646432	1.20631498257934	0.0321034439921945	0.0204	0.0176	0.0236	0.0048	0.1577	0.0042	0.0067	0.0704	9e-04	0.1041	0.1449	0.0258	0.0015	0.1098	0.0179	0.0052	0.0063	0.0033	0.0036	0.0404	0.0237	0.0188	0.0589	0.0188	0.1047	8e-04
17	rs79478383	70108722	0.99	0.165875049708709	0.79	0.649136622646432	1.28212233166899	0.0313584667031971	0.0203	0.0176	0.0236	0.0048	0.1577	0.0042	0.0067	0.0704	9e-04	0.1041	0.1449	0.0258	0.0015	0.1099	0.0179	0.0052	0.0063	0.0033	0.0037	0.0404	0.0237	0.0188	0.0589	0.0188	0.1046	8e-04
17	rs117854938	70110417	0.99	0.165875049708709	0.79	0.649136622646432	1.44269951574834	0.0318542192161454	0.0203	0.0176	0.0236	0.0048	0.1576	0.0042	0.0068	0.0703	9e-04	0.1041	0.1449	0.0257	0.0015	0.11	0.018	0.0052	0.0064	0.0033	0.0038	0.0403	0.0237	0.0188	0.0588	0.0188	0.1046	8e-04
17	rs80058322	70114984	0.99	0.165875049708709	0.79	0.649136622646432	2.28792080292368	0.032353566009896	0.0201	0.0176	0.0235	0.0049	0.1572	0.0043	0.0068	0.0701	9e-04	0.1039	0.1449	0.0257	0.0015	0.1107	0.018	0.0053	0.0065	0.0033	0.0042	0.0401	0.0236	0.0188	0.0585	0.0188	0.1046	8e-04
17	rs2229989	70118935	0.99	0.165875049708709	0.79	0.649136622646432	3.01236556272499	0.0460916741760272	0.0199	0.0176	0.0235	0.0049	0.157	0.0044	0.0068	0.0701	9e-04	0.1038	0.1448	0.0256	0.0015	0.1111	0.018	0.0054	0.0066	0.0033	0.0045	0.0399	0.0236	0.0188	0.0583	0.0189	0.1045	8e-04
17	rs11656269	70125348	0.99	0.165875049708709	0.79	0.649136622646432	2.86763781842699	0.0677244383514736	0.0199	0.0176	0.0235	0.005	0.1569	0.0044	0.0068	0.07	9e-04	0.1036	0.1447	0.0257	0.0015	0.1113	0.018	0.0055	0.0066	0.0033	0.0044	0.0399	0.0236	0.0188	0.0582	0.019	0.1046	8e-04
17	rs918081	70127808	0.99	0.165875049708709	0.8	0.592267592767429	2.83113564584735	0.0708059500299208	0.0199	0.0176	0.0235	0.005	0.1569	0.0044	0.0068	0.07	9e-04	0.1036	0.1447	0.0257	0.0015	0.1113	0.0181	0.0055	0.0067	0.0033	0.0044	0.0399	0.0236	0.0189	0.0582	0.019	0.1046	8e-04
17	rs918080	70130892	0.99	0.165875049708709	0.8	0.592267592767429	2.78786286255558	0.0959863518267054	0.0199	0.0176	0.0235	0.005	0.1569	0.0044	0.0068	0.07	9e-04	0.1035	0.1448	0.0257	0.0015	0.1113	0.0181	0.0055	0.0067	0.0033	0.0044	0.0398	0.0236	0.0189	0.0582	0.019	0.1044	8e-04
17	rs74486006	70135958	0.99	0.165875049708709	0.8	0.592267592767429	2.68787902736919	0.171769339030634	0.0199	0.0176	0.0234	0.005	0.1568	0.0044	0.0068	0.07	9e-04	0.1035	0.1447	0.0256	0.0015	0.1114	0.018	0.0055	0.0067	0.0033	0.0044	0.0398	0.0236	0.0189	0.0581	0.019	0.1044	8e-04
17	rs78303499	70138825	0.99	0.165875049708709	0.8	0.592267592767429	2.65487851194171	0.178661746574528	0.0199	0.0176	0.0233	0.005	0.1568	0.0045	0.0068	0.07	9e-04	0.1035	0.1447	0.0256	0.0015	0.1115	0.018	0.0055	0.0067	0.0034	0.0043	0.0398	0.0236	0.0189	0.0581	0.019	0.1044	8e-04
17	rs16977108	70142678	1	0.145626599290586	0.8	0.592267592767429	2.6051885038751	0.177255701343504	0.0199	0.0176	0.0233	0.005	0.1569	0.0045	0.0069	0.0701	9e-04	0.1034	0.1447	0.0256	0.0015	0.1115	0.018	0.0056	0.0067	0.0034	0.0043	0.0398	0.0236	0.019	0.0581	0.0191	0.1044	8e-04
17	rs118049199	70147289	1	0.145626599290586	0.8	0.592267592767429	2.38169094278414	0.127548514627829	0.0198	0.0177	0.0232	0.0051	0.157	0.0045	0.0069	0.0702	9e-04	0.1032	0.1447	0.0256	0.0015	0.1114	0.0179	0.0056	0.0067	0.0034	0.0042	0.0398	0.0236	0.0191	0.0581	0.0192	0.1043	8e-04
17	rs16977110	70147870	1	0.145626599290586	0.8	0.592267592767429	2.35049635948982	0.165755119893042	0.0198	0.0177	0.0232	0.0051	0.1569	0.0046	0.0069	0.0702	9e-04	0.1032	0.1446	0.0255	0.0015	0.1114	0.0179	0.0056	0.0067	0.0034	0.0042	0.0398	0.0236	0.0191	0.0581	0.0192	0.1042	8e-04
17	rs80333519	70148198	1	0.145626599290586	0.81	0.53874877155386	1.73692876066338	0.202402220991844	0.0199	0.0177	0.023	0.0052	0.1566	0.0047	0.0069	0.0703	0.001	0.1027	0.144	0.0254	0.0015	0.1117	0.0179	0.0058	0.0069	0.0035	0.004	0.0397	0.0237	0.0194	0.0581	0.0194	0.1041	8e-04
17	rs117621207	70149615	1.01	0.127260826833158	0.82	0.488512084344485	0.284900752079742	0.237212873459777	0.0201	0.0178	0.0231	0.0057	0.1545	0.0052	0.0072	0.0699	0.0015	0.1021	0.1411	0.0254	0.0018	0.1123	0.0184	0.0064	0.0074	0.0041	0.0029	0.0393	0.0239	0.021	0.0585	0.0201	0.103	0.0012
17	rs7209739	70152098	1.01	0.127260826833158	0.83	0.441484906400802	0.140644023857973	0.551843333152042	0.0201	0.0178	0.0231	0.006	0.1525	0.0056	0.0074	0.0703	0.0017	0.1018	0.1392	0.0254	0.002	0.1128	0.0188	0.0068	0.0078	0.0046	0.0021	0.039	0.0239	0.022	0.0586	0.0206	0.102	0.0015
17	rs57604568	70158575	1.01	0.127260826833158	0.83	0.441484906400802	0.139157190511373	0.608282322126562	0.0201	0.0179	0.0232	0.0061	0.1522	0.0056	0.0074	0.0703	0.0017	0.1017	0.1388	0.0253	0.0021	0.1129	0.0189	0.0069	0.0078	0.0046	0.002	0.039	0.024	0.0222	0.0587	0.0206	0.1019	0.0015
17	rs918077	70165378	1	0.145626599290586	0.83	0.441484906400802	0.12216738159947	0.619957293136555	0.0201	0.0179	0.0231	0.0061	0.1519	0.0057	0.0075	0.0703	0.0018	0.1017	0.1385	0.0254	0.0021	0.1129	0.0189	0.0069	0.0079	0.0047	0.0019	0.039	0.0241	0.0224	0.0587	0.0207	0.1016	0.0016
17	rs56215941	70170182	1	0.145626599290586	0.82	0.488512084344485	0.140580561636754	0.799026498068303	0.0202	0.0179	0.0232	0.0062	0.1515	0.0058	0.0075	0.0703	0.0018	0.1017	0.1381	0.0253	0.0024	0.113	0.019	0.007	0.0079	0.0048	0.002	0.0389	0.024	0.0225	0.0587	0.0207	0.1014	0.0017
17	rs741348	70171052	1	0.145626599290586	0.82	0.488512084344485	0.106613867123497	0.865180476910368	0.0203	0.018	0.0231	0.0062	0.1512	0.0059	0.0075	0.0701	0.0019	0.1018	0.1376	0.0253	0.0027	0.1129	0.0191	0.0071	0.008	0.0049	0.002	0.0389	0.0238	0.0227	0.0588	0.0207	0.1011	0.0018
17	rs11869984	70172001	1	0.145626599290586	0.82	0.488512084344485	0.175864889804398	0.772212512099908	0.0204	0.0178	0.023	0.0064	0.1503	0.006	0.0076	0.0702	0.0021	0.1015	0.137	0.025	0.0031	0.1133	0.019	0.0072	0.0081	0.0053	0.0022	0.0385	0.0241	0.0231	0.0585	0.0206	0.1006	0.0021
17	rs75237020	70173415	1	0.145626599290586	0.82	0.488512084344485	0.172552885065736	0.662470040749054	0.0205	0.0176	0.0228	0.0066	0.149	0.0062	0.0077	0.0705	0.0023	0.1011	0.1363	0.0246	0.0037	0.1141	0.0189	0.0074	0.0081	0.0058	0.0024	0.0379	0.0247	0.0238	0.0582	0.0204	0.0997	0.0025
17	rs72850157	70173769	1	0.145626599290586	0.82	0.488512084344485	0.180974990597317	0.56339110917095	0.0206	0.0175	0.0228	0.0067	0.1488	0.0062	0.0078	0.0706	0.0024	0.1011	0.136	0.0245	0.0039	0.1142	0.0189	0.0074	0.0081	0.0059	0.0025	0.0377	0.0248	0.024	0.0582	0.0204	0.0996	0.0026
17	rs78907589	70176422	0.98	0.188103243221556	0.82	0.488512084344485	0.344242188236102	0.862538315704006	0.0204	0.0172	0.0224	0.0068	0.1489	0.0064	0.008	0.0707	0.003	0.0998	0.1353	0.0237	0.0051	0.1149	0.0187	0.0078	0.0082	0.0066	0.003	0.0352	0.0261	0.0258	0.058	0.0202	0.0975	0.0035
17	rs34201821	70176727	0.98	0.188103243221556	0.82	0.488512084344485	0.309311998218825	0.76963297413011	0.0204	0.0172	0.0223	0.0068	0.149	0.0064	0.008	0.0707	0.003	0.0996	0.1353	0.0236	0.0052	0.115	0.0186	0.0078	0.0082	0.0067	0.0031	0.0349	0.0263	0.026	0.058	0.0202	0.0973	0.0036
17	rs72850158	70182657	0.98	0.188103243221556	0.82	0.488512084344485	0.380944767472522	0.830809571601255	0.0201	0.0166	0.0222	0.0068	0.1488	0.0064	0.008	0.0707	0.0034	0.0973	0.1358	0.0238	0.0058	0.1159	0.0185	0.0077	0.0078	0.0068	0.0035	0.034	0.0272	0.0272	0.0572	0.02	0.0976	0.0039
17	rs62070131	70183378	0.98	0.188103243221556	0.82	0.488512084344485	0.356761857937275	0.801779809970644	0.0201	0.0165	0.0223	0.0068	0.1489	0.0064	0.008	0.0707	0.0034	0.0972	0.1358	0.0239	0.0059	0.1159	0.0185	0.0077	0.0078	0.0069	0.0035	0.034	0.0273	0.0272	0.0571	0.02	0.0976	0.0039
17	rs16977135	70193355	0.97	0.212405230483542	0.82	0.488512084344485	0.513364882326297	0.791541603547147	0.0196	0.0161	0.0221	0.0066	0.1482	0.0063	0.008	0.0727	0.0036	0.0957	0.1358	0.0237	0.006	0.1179	0.0184	0.0076	0.0076	0.007	0.0037	0.0336	0.0273	0.0275	0.0557	0.02	0.0983	0.004
17	rs79745324	70195823	0.97	0.212405230483542	0.82	0.488512084344485	0.522342440766314	0.802238890773688	0.0196	0.0161	0.0222	0.0066	0.1482	0.0063	0.008	0.0728	0.0037	0.0957	0.1358	0.0237	0.006	0.118	0.0184	0.0076	0.0076	0.007	0.0037	0.0336	0.0273	0.0275	0.0557	0.02	0.0983	0.004
17	rs116611417	70197251	0.97	0.212405230483542	0.82	0.488512084344485	0.530291001741945	0.803616467666041	0.0196	0.0161	0.0221	0.0066	0.1482	0.0063	0.008	0.0729	0.0037	0.0956	0.1358	0.0237	0.0061	0.118	0.0184	0.0076	0.0076	0.007	0.0037	0.0336	0.0273	0.0275	0.0556	0.02	0.0983	0.004
17	rs4609901	70199652	0.97	0.212405230483542	0.82	0.488512084344485	0.534514473250702	0.772364307599014	0.0196	0.0161	0.0222	0.0066	0.1482	0.0063	0.008	0.073	0.0037	0.0956	0.1357	0.0237	0.0061	0.1182	0.0183	0.0076	0.0076	0.007	0.0037	0.0336	0.0273	0.0275	0.0555	0.02	0.0983	0.004
17	rs115527679	70201161	0.97	0.212405230483542	0.82	0.488512084344485	0.540519428051959	0.791389007109775	0.0196	0.0161	0.0222	0.0066	0.148	0.0063	0.008	0.0731	0.0037	0.0956	0.1357	0.0237	0.0061	0.1182	0.0183	0.0076	0.0076	0.0071	0.0037	0.0336	0.0273	0.0276	0.0555	0.02	0.0984	0.004
17	rs78488027	70204075	0.97	0.212405230483542	0.82	0.488512084344485	0.550378039644937	0.828189567786197	0.0196	0.0161	0.0222	0.0065	0.1478	0.0063	0.008	0.0732	0.0037	0.0956	0.1356	0.0237	0.0061	0.1183	0.0183	0.0076	0.0076	0.0071	0.0037	0.0336	0.0273	0.0276	0.0555	0.02	0.0984	0.004
17	rs1859928	70208187	0.97	0.212405230483542	0.82	0.488512084344485	0.549058704809591	0.786814039963275	0.0196	0.0161	0.0222	0.0065	0.1477	0.0063	0.008	0.0733	0.0037	0.0956	0.1356	0.0237	0.0061	0.1184	0.0184	0.0076	0.0076	0.0071	0.0037	0.0336	0.0273	0.0276	0.0555	0.02	0.0984	0.004
17	rs4793278	70213909	0.97	0.212405230483542	0.82	0.488512084344485	0.57007793732211	0.737923911871257	0.0195	0.0161	0.0222	0.0065	0.1469	0.0062	0.0079	0.0734	0.0037	0.0959	0.1355	0.0238	0.0061	0.1185	0.0183	0.0076	0.0075	0.007	0.0037	0.0336	0.0273	0.0277	0.0555	0.0199	0.0988	0.004
17	rs118149218	70214034	0.97	0.212405230483542	0.82	0.488512084344485	0.578899860472371	0.767813246749671	0.0195	0.0161	0.0222	0.0064	0.1469	0.0062	0.0079	0.0734	0.0037	0.0958	0.1355	0.0238	0.0061	0.1185	0.0183	0.0075	0.0075	0.007	0.0037	0.0336	0.0273	0.0277	0.0554	0.0199	0.0989	0.004
17	rs8079746	70215928	0.97	0.212405230483542	0.82	0.488512084344485	0.720576568496642	0.544830955218576	0.0193	0.0162	0.0222	0.0061	0.1468	0.0057	0.0078	0.0746	0.0037	0.0947	0.1353	0.0237	0.0062	0.1206	0.0181	0.0072	0.0068	0.007	0.0039	0.0334	0.0278	0.0282	0.0553	0.0192	0.0998	0.004
17	rs41446845	70219066	0.96	0.238871757466757	0.82	0.488512084344485	1.04231137800757	0.699820109831048	0.0187	0.0165	0.0221	0.0055	0.147	0.005	0.0076	0.0761	0.0037	0.0938	0.1345	0.0237	0.0062	0.1231	0.0177	0.0067	0.0058	0.0068	0.0042	0.0331	0.0284	0.0289	0.0551	0.0181	0.1012	0.004
17	rs78908648	70220250	0.96	0.238871757466757	0.82	0.488512084344485	1.04956601230113	0.702792314025306	0.0187	0.0165	0.0222	0.0055	0.147	0.005	0.0076	0.0762	0.0037	0.0937	0.1345	0.0237	0.0062	0.1231	0.0177	0.0067	0.0057	0.0068	0.0042	0.0332	0.0284	0.029	0.0551	0.0181	0.1012	0.004
17	rs12453763	70220755	0.96	0.238871757466757	0.82	0.488512084344485	1.05570014274663	0.689291726763625	0.0187	0.0165	0.0222	0.0055	0.147	0.005	0.0076	0.0763	0.0037	0.0937	0.1344	0.0237	0.0062	0.1231	0.0177	0.0067	0.0057	0.0068	0.0042	0.0331	0.0284	0.029	0.0551	0.0181	0.1012	0.004
17	rs11653900	70221744	0.96	0.238871757466757	0.82	0.488512084344485	1.07083359189967	0.628349141416889	0.0187	0.0165	0.0222	0.0055	0.1471	0.005	0.0076	0.0763	0.0037	0.0938	0.1344	0.0237	0.0063	0.1231	0.0177	0.0067	0.0057	0.0068	0.0042	0.0331	0.0284	0.029	0.0551	0.0181	0.1013	0.004
17	rs75049213	70224152	0.96	0.238871757466757	0.82	0.488512084344485	1.07524906095775	0.635023482503937	0.0187	0.0165	0.0222	0.0055	0.147	0.0051	0.0076	0.0764	0.0037	0.0937	0.1341	0.0237	0.0063	0.1232	0.0177	0.0067	0.0057	0.0068	0.0042	0.0331	0.0284	0.0291	0.0551	0.018	0.1013	0.004
17	rs34487731	70228652	0.96	0.238871757466757	0.82	0.488512084344485	1.0991288240579	0.546231660359522	0.0188	0.0165	0.0222	0.0055	0.1466	0.0051	0.0076	0.0766	0.0037	0.0937	0.1339	0.0236	0.0064	0.1234	0.0177	0.0067	0.0056	0.0068	0.0042	0.0331	0.0284	0.0292	0.0551	0.018	0.1016	0.004
17	rs1468474	70228844	0.96	0.238871757466757	0.83	0.441484906400802	1.10850660811599	0.549176026636074	0.0188	0.0165	0.0222	0.0055	0.1466	0.0051	0.0076	0.0766	0.0038	0.0937	0.1339	0.0236	0.0064	0.1234	0.0177	0.0067	0.0056	0.0068	0.0042	0.0331	0.0284	0.0292	0.0551	0.018	0.1016	0.004
17	rs75415544	70237754	0.96	0.238871757466757	0.83	0.441484906400802	1.08969394649463	0.585519478473959	0.0189	0.0164	0.0221	0.0054	0.1463	0.0053	0.0076	0.077	0.0037	0.0918	0.1332	0.0239	0.0064	0.1229	0.0179	0.0066	0.0056	0.0068	0.0042	0.0326	0.0282	0.0302	0.0561	0.0181	0.1023	0.004
17	rs67928618	70240085	0.96	0.238871757466757	0.83	0.441484906400802	1.09414031870926	0.527953486639443	0.0189	0.0164	0.0221	0.0054	0.1462	0.0053	0.0076	0.0771	0.0037	0.0916	0.1331	0.024	0.0064	0.1229	0.0179	0.0066	0.0056	0.0068	0.0042	0.0325	0.0282	0.0303	0.0562	0.0182	0.1024	0.004
17	rs735627	70242497	0.96	0.238871757466757	0.83	0.441484906400802	1.09084930813702	0.571027513776995	0.0189	0.0163	0.0221	0.0054	0.1462	0.0053	0.0076	0.0771	0.0037	0.0916	0.133	0.024	0.0064	0.1228	0.0179	0.0066	0.0056	0.0068	0.0042	0.0325	0.0282	0.0304	0.0563	0.0182	0.1025	0.004
17	rs17779233	70245716	0.97	0.212405230483542	0.83	0.441484906400802	1.0570164719543	0.299547986491734	0.0186	0.0155	0.022	0.005	0.1465	0.0055	0.0074	0.0774	0.0035	0.0917	0.1318	0.0244	0.0063	0.1225	0.0187	0.0063	0.0055	0.0069	0.0041	0.0319	0.028	0.031	0.0568	0.0181	0.1045	0.0039
17	rs4793416	70249637	0.97	0.212405230483542	0.83	0.441484906400802	1.21706178135452	0.193136622072349	0.0177	0.0136	0.0214	0.0045	0.1482	0.0057	0.0071	0.078	0.0032	0.0915	0.1303	0.0252	0.006	0.1217	0.0195	0.0059	0.0053	0.007	0.004	0.0309	0.0273	0.0307	0.0581	0.0182	0.1094	0.0037
17	rs73360383	70250248	0.97	0.212405230483542	0.83	0.441484906400802	1.2116837598347	0.170580301813617	0.0177	0.0136	0.0214	0.0045	0.1482	0.0057	0.0071	0.078	0.0032	0.0915	0.1303	0.0252	0.006	0.1216	0.0195	0.0059	0.0053	0.007	0.004	0.0309	0.0273	0.0307	0.0582	0.0182	0.1094	0.0037
17	rs8078570	70251169	0.97	0.212405230483542	0.83	0.441484906400802	1.20585259043009	0.145077461714473	0.0177	0.0135	0.0214	0.0045	0.1482	0.0057	0.0071	0.0779	0.0031	0.0915	0.1303	0.0252	0.0059	0.1216	0.0195	0.0059	0.0053	0.0069	0.004	0.0309	0.0273	0.0307	0.0582	0.0182	0.1094	0.0037
17	rs17779263	70251557	0.97	0.212405230483542	0.83	0.441484906400802	1.20234066155836	0.13960318846122	0.0177	0.0135	0.0214	0.0045	0.1482	0.0057	0.0071	0.078	0.0031	0.0915	0.1303	0.0252	0.0059	0.1216	0.0195	0.0059	0.0053	0.0069	0.004	0.0309	0.0273	0.0307	0.0582	0.0182	0.1094	0.0037
17	rs17181431	70256840	0.97	0.212405230483542	0.83	0.441484906400802	1.17475523639712	0.128977362941477	0.0177	0.0135	0.0214	0.0045	0.1484	0.0058	0.0071	0.0779	0.0031	0.0914	0.1303	0.0252	0.0059	0.1216	0.0195	0.006	0.0053	0.0069	0.004	0.0309	0.0272	0.0307	0.0582	0.0182	0.1094	0.0036
17	rs17246392	70260709	0.97	0.212405230483542	0.83	0.441484906400802	1.12465634144754	0.124885432141754	0.0176	0.0133	0.0214	0.0045	0.149	0.0058	0.0071	0.0778	0.0031	0.0913	0.1305	0.0252	0.0058	0.1216	0.0195	0.0061	0.0053	0.0068	0.004	0.0308	0.0271	0.0307	0.0583	0.0183	0.1094	0.0036
17	rs78569568	70263957	0.97	0.212405230483542	0.83	0.441484906400802	1.12762716037379	0.106345498243256	0.0176	0.0132	0.0214	0.0044	0.1491	0.0059	0.0071	0.0779	0.0031	0.0913	0.1305	0.0251	0.0058	0.1217	0.0195	0.006	0.0053	0.0068	0.004	0.0309	0.0271	0.0307	0.0584	0.0183	0.1094	0.0036
17	rs62069763	70265554	0.97	0.212405230483542	0.83	0.441484906400802	1.11953223897418	0.105846842146596	0.0176	0.0132	0.0213	0.0044	0.1492	0.0059	0.0071	0.078	0.0031	0.0912	0.1305	0.0251	0.0058	0.1217	0.0194	0.006	0.0053	0.0068	0.004	0.0309	0.0271	0.0307	0.0584	0.0183	0.1094	0.0036
17	rs117015237	70267448	0.97	0.212405230483542	0.83	0.441484906400802	1.10841714647249	0.125504942557122	0.0177	0.0132	0.0214	0.0044	0.1492	0.0059	0.0071	0.078	0.0031	0.0912	0.1305	0.0251	0.0058	0.1217	0.0195	0.006	0.0053	0.0068	0.004	0.0309	0.027	0.0308	0.0583	0.0183	0.1094	0.0036
17	rs118181866	70279778	0.97	0.212405230483542	0.83	0.441484906400802	1.09307253058352	0.0940756232891506	0.0177	0.0129	0.0215	0.0044	0.1493	0.006	0.0071	0.0782	0.003	0.0912	0.1302	0.0251	0.0058	0.1217	0.0196	0.006	0.0053	0.0067	0.004	0.0308	0.0269	0.0311	0.0583	0.0183	0.1096	0.0036
17	rs12936248	70287131	0.97	0.212405230483542	0.83	0.441484906400802	1.11980169741585	0.0840689375782161	0.0177	0.0127	0.0215	0.0044	0.1494	0.0061	0.007	0.0783	0.0029	0.0911	0.1301	0.0251	0.0057	0.1217	0.0196	0.0059	0.0053	0.0067	0.004	0.0308	0.0268	0.0314	0.0583	0.0183	0.1098	0.0036
17	rs1029643	70296032	0.97	0.212405230483542	0.83	0.441484906400802	1.12897855749277	0.0776512785487973	0.0177	0.0127	0.0216	0.0044	0.1493	0.006	0.007	0.0784	0.0029	0.091	0.1302	0.025	0.0057	0.1218	0.0197	0.0059	0.0053	0.0067	0.0039	0.0309	0.0268	0.0313	0.0582	0.0183	0.1099	0.0036
17	rs78085219	70297275	0.97	0.212405230483542	0.84	0.397589870063919	1.11396919041275	0.0776512785487973	0.0177	0.0127	0.0216	0.0044	0.1493	0.006	0.007	0.0784	0.0029	0.091	0.1302	0.025	0.0057	0.1219	0.0197	0.0059	0.0053	0.0067	0.0039	0.0309	0.0268	0.0313	0.0582	0.0183	0.1099	0.0036
17	rs58968783	70298675	0.97	0.212405230483542	0.84	0.397589870063919	1.11092315679467	0.0837658791460273	0.0177	0.0127	0.0216	0.0044	0.1492	0.006	0.007	0.0784	0.0029	0.0909	0.1303	0.025	0.0057	0.1219	0.0197	0.0059	0.0053	0.0067	0.0039	0.0309	0.0267	0.0313	0.0581	0.0183	0.1099	0.0035
17	rs17181550	70299958	0.97	0.212405230483542	0.84	0.397589870063919	1.04143869739874	0.0792732885342492	0.0177	0.0126	0.0216	0.0045	0.1493	0.0061	0.0069	0.0781	0.0027	0.0908	0.1308	0.025	0.0057	0.1221	0.0198	0.006	0.0053	0.0066	0.0038	0.0308	0.0265	0.0313	0.0582	0.0184	0.1102	0.0034
17	rs4793428	70304173	0.97	0.212405230483542	0.84	0.397589870063919	1.0334239094235	0.0960662935999257	0.0177	0.0125	0.0214	0.0044	0.149	0.0061	0.0069	0.0781	0.0026	0.0908	0.1312	0.0249	0.0057	0.1223	0.0198	0.006	0.0052	0.0066	0.0038	0.0308	0.0266	0.0313	0.0579	0.0185	0.1105	0.0034
17	rs62069797	70305387	0.97	0.212405230483542	0.84	0.397589870063919	1.03438088048174	0.0924949556582326	0.0177	0.0124	0.0213	0.0044	0.1488	0.006	0.0068	0.0782	0.0026	0.091	0.1317	0.0248	0.0056	0.1223	0.0198	0.0059	0.0052	0.0066	0.0038	0.0307	0.0266	0.0313	0.0576	0.0187	0.1108	0.0034
17	rs9916144	70306378	0.97	0.212405230483542	0.84	0.397589870063919	1.01436000794457	0.104108688783079	0.0177	0.0124	0.0212	0.0043	0.1487	0.006	0.0068	0.0782	0.0026	0.0911	0.132	0.0249	0.0056	0.1222	0.0198	0.0059	0.0052	0.0065	0.0038	0.0307	0.0265	0.0314	0.0575	0.0187	0.111	0.0034
17	rs113137663	70306669	0.97	0.212405230483542	0.84	0.397589870063919	1.053420070288	0.116850809762216	0.0177	0.0124	0.0212	0.0043	0.1487	0.006	0.0068	0.0782	0.0026	0.0912	0.132	0.0249	0.0056	0.1222	0.0198	0.0059	0.0051	0.0065	0.0039	0.0307	0.0265	0.0314	0.0575	0.0187	0.1109	0.0034
17	rs12941502	70309259	0.97	0.212405230483542	0.84	0.397589870063919	1.0078939568693	0.199053962880584	0.0176	0.0124	0.0212	0.0043	0.1487	0.006	0.0068	0.0781	0.0026	0.0912	0.1321	0.0249	0.0056	0.1222	0.0198	0.0059	0.0051	0.0065	0.0038	0.0307	0.0265	0.0314	0.0575	0.0187	0.111	0.0034
17	rs2016210	70311726	0.98	0.188103243221556	0.86	0.318862054747229	0.753143678464321	0.194895131615151	0.0175	0.0123	0.0211	0.004	0.1485	0.0059	0.0066	0.0783	0.0025	0.0915	0.1328	0.0251	0.0054	0.1226	0.0198	0.0057	0.0049	0.0057	0.0038	0.0306	0.0267	0.0314	0.0573	0.0187	0.1117	0.0032
17	rs4793430	70315271	0.98	0.188103243221556	0.87	0.283849475516541	0.707195033099726	0.216408881536101	0.0175	0.0123	0.0211	0.0039	0.1484	0.0059	0.0066	0.0782	0.0025	0.0916	0.1329	0.0252	0.0054	0.1228	0.0198	0.0057	0.0047	0.0056	0.0037	0.0305	0.0267	0.0314	0.0574	0.0188	0.1119	0.0032
17	rs2058066	70315456	0.98	0.188103243221556	0.87	0.283849475516541	0.704532107497564	0.185749077005445	0.0175	0.0123	0.0211	0.0039	0.1484	0.0059	0.0066	0.0782	0.0025	0.0916	0.1329	0.0252	0.0054	0.1229	0.0198	0.0057	0.0047	0.0055	0.0037	0.0305	0.0267	0.0314	0.0574	0.0188	0.1119	0.0032
17	rs141365131	70319598	1.03	0.0957762513390589	0.87	0.283849475516541	0.379017756727072	0.0846763759828098	0.0185	0.0134	0.023	0.0036	0.1438	0.0051	0.0059	0.0778	0.0019	0.0891	0.1404	0.0262	0.0052	0.1273	0.0197	0.0042	0.0037	0.0049	0.0025	0.0289	0.0238	0.0302	0.0592	0.0218	0.1113	0.0023
17	rs17779426	70320113	1.04	0.0824519171540817	0.87	0.283849475516541	0.43507007676053	0.120319413142363	0.0187	0.0136	0.0234	0.0035	0.1426	0.0049	0.0057	0.0776	0.0017	0.0883	0.1423	0.0266	0.0052	0.1285	0.0197	0.0038	0.0034	0.0046	0.0022	0.0286	0.0231	0.0299	0.0598	0.0226	0.1113	0.002
17	rs2058065	70320943	1.04	0.0824519171540817	0.87	0.283849475516541	0.627522305037841	0.472863069931297	0.019	0.0138	0.0239	0.0034	0.1412	0.0047	0.0056	0.0775	0.0015	0.0877	0.145	0.0268	0.0052	0.1297	0.0195	0.0034	0.0032	0.0043	0.0019	0.028	0.0221	0.0293	0.0604	0.0236	0.1111	0.0017
17	rs77023884	70324129	1.04	0.0824519171540817	0.87	0.283849475516541	0.558657613108737	0.394092610574007	0.019	0.0138	0.024	0.0034	0.141	0.0047	0.0056	0.0775	0.0015	0.0877	0.1452	0.0268	0.0051	0.1298	0.0195	0.0034	0.0031	0.0043	0.0018	0.0279	0.0221	0.0293	0.0604	0.0237	0.1112	0.0017
17	rs7213651	70326069	1.04	0.0824519171540817	0.87	0.283849475516541	0.520412431506231	0.353786640391894	0.019	0.0139	0.024	0.0034	0.141	0.0047	0.0055	0.0775	0.0015	0.0877	0.1454	0.0268	0.0052	0.1299	0.0196	0.0034	0.0031	0.0043	0.0018	0.0279	0.0221	0.0293	0.0605	0.0237	0.1113	0.0017
17	rs12953170	70334286	1.04	0.0824519171540817	0.88	0.251609301083599	0.521698726283187	0.352913350053384	0.0189	0.0139	0.0241	0.0034	0.141	0.0046	0.0055	0.0777	0.0015	0.0876	0.1459	0.0269	0.0051	0.1297	0.0196	0.0034	0.0031	0.0043	0.0018	0.0278	0.0219	0.0292	0.0606	0.0238	0.1112	0.0016
17	rs56010236	70338020	1.04	0.0824519171540817	0.89	0.222038712392691	0.627522305037841	0.399505879599629	0.0187	0.0141	0.0243	0.0031	0.141	0.0043	0.0052	0.0784	0.0015	0.0878	0.1475	0.0271	0.005	0.129	0.0197	0.0031	0.0029	0.0042	0.0017	0.0275	0.0215	0.029	0.0608	0.0237	0.1112	0.0015
17	rs12936629	70342488	1.05	0.0706003084525404	0.89	0.222038712392691	0.562452361610837	0.476378703121901	0.0185	0.0143	0.0243	0.0029	0.1411	0.0042	0.0051	0.0789	0.0014	0.088	0.1486	0.0273	0.005	0.1285	0.0198	0.0029	0.0027	0.0042	0.0017	0.0274	0.0212	0.0289	0.061	0.0237	0.1112	0.0014
17	rs9302946	70346698	1.05	0.0706003084525404	0.89	0.222038712392691	0.566727472122089	0.436366471005598	0.0185	0.0143	0.0243	0.0029	0.1411	0.0042	0.0051	0.079	0.0014	0.088	0.1486	0.0273	0.0051	0.1285	0.0197	0.0029	0.0027	0.0041	0.0017	0.0274	0.0212	0.0289	0.061	0.0237	0.1112	0.0014
17	rs117328449	70349036	1.05	0.0706003084525404	0.89	0.222038712392691	0.579170225440534	0.461282974482177	0.0185	0.0143	0.0243	0.0029	0.1411	0.0042	0.0051	0.0789	0.0014	0.088	0.1486	0.0274	0.0051	0.1285	0.0197	0.0029	0.0027	0.0041	0.0017	0.0274	0.0212	0.0289	0.061	0.0237	0.1112	0.0014
17	rs116953893	70358914	1.05	0.0706003084525404	0.89	0.222038712392691	0.593310000472756	0.377213784879431	0.0186	0.0143	0.0245	0.0028	0.1413	0.0041	0.0051	0.0789	0.0014	0.088	0.1486	0.0275	0.0053	0.1284	0.0198	0.0028	0.0026	0.004	0.0017	0.0274	0.0211	0.0286	0.0612	0.0236	0.1115	0.0013
17	rs17246560	70360616	1.05	0.0706003084525404	0.89	0.222038712392691	0.599614529129188	0.317775015679637	0.0186	0.0144	0.0247	0.0027	0.1415	0.0039	0.005	0.0788	0.0014	0.088	0.1488	0.0277	0.0055	0.1281	0.02	0.0028	0.0026	0.0039	0.0017	0.0273	0.0211	0.0284	0.0612	0.0236	0.1117	0.0013
17	rs11654064	70360728	1.05	0.0706003084525404	0.89	0.222038712392691	0.593310000472756	0.317775015679637	0.0186	0.0144	0.0247	0.0026	0.1416	0.0039	0.005	0.0788	0.0014	0.088	0.1488	0.0277	0.0055	0.1281	0.02	0.0027	0.0026	0.0039	0.0017	0.0273	0.0211	0.0284	0.0612	0.0236	0.1118	0.0012
17	rs12941384	70361166	1.05	0.0706003084525404	0.89	0.222038712392691	0.618154929909374	0.324448496873198	0.0187	0.0144	0.0248	0.0026	0.1416	0.0039	0.005	0.0787	0.0014	0.0882	0.149	0.0277	0.0056	0.1279	0.02	0.0027	0.0025	0.0039	0.0017	0.0273	0.021	0.0283	0.0611	0.0235	0.1119	0.0012
17	rs75186636	70362431	1.05	0.0706003084525404	0.89	0.222038712392691	0.620316269095395	0.33042815514877	0.0186	0.0144	0.0248	0.0026	0.1416	0.0038	0.005	0.0787	0.0014	0.0882	0.1491	0.0277	0.0056	0.1278	0.0201	0.0027	0.0025	0.0039	0.0017	0.0272	0.021	0.0283	0.0611	0.0235	0.1119	0.0012
17	rs17181889	70365597	1.05	0.0706003084525404	0.89	0.222038712392691	0.630541913136394	0.30168960325458	0.0186	0.0144	0.0248	0.0025	0.1415	0.0038	0.005	0.0787	0.0014	0.0882	0.1493	0.0278	0.0056	0.1277	0.0201	0.0027	0.0025	0.0039	0.0017	0.0272	0.021	0.0284	0.0612	0.0234	0.112	0.0012
17	rs16977190	70368561	1.05	0.0706003084525404	0.9	0.195029827813683	0.654864734561233	0.316928604656389	0.0187	0.0144	0.0249	0.0025	0.1413	0.0038	0.005	0.0787	0.0014	0.0883	0.1497	0.0279	0.0056	0.1276	0.0201	0.0026	0.0025	0.0038	0.0017	0.027	0.0209	0.0284	0.0612	0.0234	0.112	0.0012
17	rs8079806	70369562	1.05	0.0706003084525404	0.9	0.195029827813683	0.668589647938562	0.322381424346669	0.0187	0.0144	0.0249	0.0025	0.1413	0.0037	0.005	0.0787	0.0014	0.0882	0.1499	0.0279	0.0056	0.1275	0.0201	0.0026	0.0025	0.0039	0.0017	0.0269	0.0209	0.0284	0.0613	0.0234	0.112	0.0012
17	rs8079851	70371868	1.05	0.0706003084525404	0.9	0.195029827813683	0.693411421069095	0.348307683446808	0.0187	0.0145	0.0249	0.0024	0.1412	0.0036	0.005	0.0786	0.0014	0.0882	0.1501	0.0279	0.0057	0.1274	0.0201	0.0026	0.0024	0.0039	0.0018	0.0269	0.0211	0.0284	0.0614	0.0233	0.112	0.0013
17	rs6501538	70373489	1.05	0.0706003084525404	0.9	0.195029827813683	0.726709439823134	0.34483389775437	0.0187	0.0145	0.0249	0.0024	0.141	0.0035	0.0049	0.0786	0.0014	0.0882	0.1504	0.028	0.0058	0.1273	0.0201	0.0025	0.0023	0.0039	0.0018	0.0268	0.0211	0.0284	0.0615	0.0232	0.1121	0.0013
17	rs75079044	70375523	1.05	0.0706003084525404	0.9	0.195029827813683	0.736705456000833	0.383710741442212	0.0189	0.0146	0.025	0.0022	0.1412	0.0033	0.0049	0.0784	0.0015	0.0887	0.1504	0.0281	0.0057	0.1272	0.0199	0.0025	0.0022	0.0041	0.0019	0.0266	0.0208	0.0282	0.0621	0.0232	0.1117	0.0012
17	rs8077245	70376177	1.05	0.0706003084525404	0.9	0.195029827813683	0.727833793070828	0.383455375723679	0.019	0.0147	0.0251	0.002	0.1413	0.0032	0.0048	0.0783	0.0015	0.089	0.1504	0.0283	0.0057	0.1271	0.0199	0.0024	0.0022	0.0042	0.0019	0.0266	0.0208	0.0281	0.0624	0.0232	0.1112	0.0012
17	rs34455951	70380265	1.05	0.0706003084525404	0.9	0.195029827813683	0.736479318116051	0.55451381396639	0.0192	0.0148	0.0257	0.0015	0.1417	0.0031	0.0047	0.0778	0.0017	0.0904	0.151	0.0285	0.0055	0.1272	0.0194	0.0023	0.002	0.0042	0.0022	0.0262	0.02	0.028	0.0622	0.0232	0.1107	0.0013
17	rs117204530	70383320	1.05	0.0706003084525404	0.9	0.195029827813683	0.747444246115943	0.558595900600393	0.0192	0.0148	0.0258	0.0014	0.1417	0.0031	0.0047	0.0778	0.0017	0.0905	0.1511	0.0286	0.0055	0.1272	0.0194	0.0023	0.002	0.0042	0.0023	0.0262	0.0199	0.028	0.0622	0.0231	0.1106	0.0013
17	rs9907284	70384005	1.05	0.0706003084525404	0.9	0.195029827813683	0.747140810141898	0.559159522272148	0.0192	0.0148	0.0258	0.0014	0.1417	0.0031	0.0047	0.0778	0.0017	0.0905	0.1512	0.0286	0.0055	0.1272	0.0194	0.0023	0.002	0.0042	0.0023	0.0262	0.0199	0.028	0.0622	0.0231	0.1106	0.0013
17	rs35861440	70385802	1.05	0.0706003084525404	0.9	0.195029827813683	0.750405580703599	0.603971633025318	0.0192	0.0148	0.0258	0.0014	0.1416	0.0031	0.0047	0.0777	0.0018	0.0905	0.1512	0.0286	0.0055	0.1272	0.0193	0.0023	0.002	0.0042	0.0023	0.0262	0.0199	0.028	0.0624	0.0231	0.1105	0.0013
17	rs17779721	70387036	1.05	0.0706003084525404	0.91	0.170469891558667	0.730159889656671	0.606557173197669	0.0192	0.0148	0.0258	0.0014	0.142	0.0031	0.0047	0.0777	0.0018	0.0902	0.1512	0.0286	0.0055	0.127	0.0193	0.0023	0.0021	0.0042	0.0023	0.0263	0.0197	0.028	0.0625	0.0231	0.1105	0.0013
17	rs11658291	70390034	1.05	0.0706003084525404	0.91	0.170469891558667	0.748658530908535	0.633135586185222	0.0192	0.0149	0.0257	0.0014	0.1422	0.003	0.0047	0.0776	0.0018	0.0901	0.1513	0.0286	0.0055	0.1268	0.0193	0.0023	0.0021	0.0042	0.0023	0.0264	0.0197	0.0279	0.0625	0.0232	0.1104	0.0013
17	rs116867115	70391604	1.06	0.0601162778244188	0.91	0.170469891558667	0.766132528799848	0.702940998340977	0.0192	0.0149	0.0257	0.0014	0.1423	0.003	0.0046	0.0776	0.0018	0.0901	0.1514	0.0286	0.0055	0.1266	0.0193	0.0023	0.0021	0.0042	0.0023	0.0264	0.0197	0.0278	0.0625	0.0232	0.1103	0.0013
17	rs34733492	70392732	1.06	0.0601162778244188	0.91	0.170469891558667	0.750937646089095	0.635895261287696	0.0193	0.0149	0.0257	0.0014	0.1424	0.003	0.0046	0.0776	0.0019	0.0902	0.1515	0.0287	0.0056	0.1262	0.0193	0.0023	0.0021	0.0042	0.0024	0.0266	0.0198	0.0277	0.0626	0.0231	0.1101	0.0014
17	rs77147147	70396810	1.06	0.0601162778244188	0.91	0.170469891558667	0.446515640556131	0.445384566207761	0.0198	0.0155	0.0253	0.0016	0.1408	0.003	0.0045	0.0777	0.0021	0.0917	0.1533	0.0293	0.0046	0.1236	0.0198	0.0023	0.0025	0.0042	0.0027	0.0286	0.0201	0.0263	0.0633	0.0221	0.1082	0.0016
17	rs78841251	70398761	1.06	0.0601162778244188	0.9	0.195029827813683	0.427969276662228	0.431084790904882	0.0199	0.0158	0.0252	0.0017	0.1402	0.003	0.0044	0.0777	0.0021	0.0924	0.1539	0.0297	0.0042	0.1226	0.02	0.0023	0.0027	0.0041	0.0029	0.0286	0.0202	0.0263	0.0634	0.0216	0.1078	0.0017
17	rs12938693	70399845	1.06	0.0601162778244188	0.9	0.195029827813683	0.426159385227382	0.403514393819479	0.02	0.016	0.0252	0.0018	0.1399	0.0031	0.0044	0.0778	0.0022	0.0929	0.1542	0.0298	0.0039	0.1221	0.0201	0.0023	0.0029	0.0041	0.003	0.0286	0.0202	0.0263	0.0634	0.0213	0.1076	0.0018
17	rs62069855	70401390	1.06	0.0601162778244188	0.9	0.195029827813683	0.406616636827107	0.375562674584918	0.0201	0.0161	0.0249	0.0018	0.14	0.003	0.0043	0.0778	0.0022	0.0931	0.1547	0.0303	0.0037	0.1213	0.0203	0.0023	0.0029	0.0041	0.003	0.0287	0.0202	0.0267	0.0634	0.0213	0.1068	0.0018
17	rs7214041	70401476	1.06	0.0601162778244188	0.9	0.195029827813683	0.405990185287612	0.359039301528281	0.0201	0.0161	0.0249	0.0018	0.14	0.003	0.0043	0.0777	0.0022	0.0931	0.1547	0.0305	0.0038	0.1213	0.0203	0.0023	0.0029	0.0041	0.003	0.0286	0.0201	0.0267	0.0633	0.0212	0.1068	0.0018
17	rs34483415	70401596	1.06	0.0601162778244188	0.9	0.195029827813683	0.408042190590581	0.367842447748089	0.0201	0.0161	0.025	0.0018	0.14	0.003	0.0043	0.0777	0.0022	0.0931	0.1547	0.0308	0.0038	0.1212	0.0203	0.0023	0.0029	0.0041	0.003	0.0286	0.0201	0.0266	0.0632	0.0212	0.1068	0.0018
17	rs72846319	70407076	1.06	0.0601162778244188	0.9	0.195029827813683	0.342621674443599	0.328105716531779	0.0203	0.0164	0.0249	0.0019	0.1395	0.0034	0.0043	0.078	0.0023	0.0935	0.1542	0.0311	0.0035	0.1216	0.0196	0.0024	0.0032	0.0041	0.003	0.0286	0.0199	0.0261	0.0632	0.0208	0.1068	0.002
17	rs3744311	70407856	1.06	0.0601162778244188	0.9	0.195029827813683	0.332159309463803	0.314272812070233	0.0203	0.0165	0.0249	0.0019	0.1395	0.0035	0.0043	0.0781	0.0023	0.0936	0.1541	0.0312	0.0034	0.1217	0.0195	0.0024	0.0032	0.0042	0.0029	0.0286	0.0199	0.0261	0.0633	0.0208	0.1066	0.002
17	rs77397832	70409241	1.06	0.0601162778244188	0.9	0.195029827813683	0.332981861165918	0.329816522789036	0.0203	0.0165	0.0249	0.0019	0.1395	0.0035	0.0043	0.0787	0.0023	0.0932	0.1541	0.0313	0.0034	0.122	0.0194	0.0024	0.0033	0.0042	0.0029	0.0286	0.0198	0.026	0.0633	0.0207	0.1064	0.002
17	rs17779751	70410065	1.06	0.0601162778244188	0.89	0.222038712392691	0.330619881983191	0.307183351358197	0.0203	0.0165	0.0249	0.0019	0.1395	0.0036	0.0043	0.0788	0.0023	0.0932	0.1541	0.0313	0.0034	0.1221	0.0194	0.0024	0.0033	0.0042	0.0029	0.0285	0.0198	0.0259	0.0633	0.0207	0.1064	0.002
17	rs8066872	70414133	1.06	0.0601162778244188	0.89	0.222038712392691	0.321461702046251	0.252283357420548	0.0204	0.0164	0.0249	0.002	0.1396	0.0036	0.0042	0.0788	0.0023	0.0935	0.1541	0.0314	0.0033	0.1222	0.0193	0.0024	0.0033	0.0041	0.0029	0.0283	0.0197	0.0259	0.0634	0.0207	0.1064	0.002
17	rs112923345	70415259	1.06	0.0601162778244188	0.89	0.222038712392691	0.31869022262138	0.26294879905751	0.0204	0.0164	0.0249	0.002	0.1396	0.0036	0.0042	0.0788	0.0023	0.0936	0.1541	0.0313	0.0033	0.1222	0.0193	0.0024	0.0034	0.0041	0.0029	0.0282	0.0197	0.0259	0.0634	0.0207	0.1063	0.002
17	rs12449460	70416462	1.05	0.0706003084525404	0.89	0.222038712392691	0.323029353458727	0.233574384272801	0.0204	0.0163	0.0249	0.002	0.1396	0.0037	0.0042	0.0788	0.0023	0.0936	0.1541	0.0314	0.0033	0.1222	0.0192	0.0024	0.0034	0.0041	0.0029	0.0282	0.0197	0.0259	0.0634	0.0207	0.1064	0.002
17	rs78857101	70418850	1.05	0.0706003084525404	0.89	0.222038712392691	0.335042874861518	0.225264306881547	0.0205	0.0164	0.0248	0.0021	0.1393	0.0037	0.0041	0.0788	0.0022	0.0939	0.154	0.0314	0.0032	0.1222	0.0192	0.0024	0.0034	0.0042	0.003	0.028	0.0196	0.0259	0.0636	0.0208	0.1062	0.002
17	rs3826356	70420245	1.05	0.0706003084525404	0.89	0.222038712392691	0.350552431210927	0.228860641011915	0.0205	0.0164	0.0247	0.0021	0.139	0.0037	0.0042	0.0786	0.0022	0.0939	0.1543	0.0314	0.0031	0.122	0.0191	0.0024	0.0034	0.0043	0.003	0.0279	0.0196	0.0259	0.0638	0.0214	0.1059	0.0021
17	rs9910153	70421289	1.05	0.0706003084525404	0.89	0.222038712392691	0.357989112949054	0.202507155376648	0.0205	0.0166	0.0248	0.0021	0.1389	0.0037	0.0042	0.0788	0.0022	0.0941	0.1538	0.0314	0.0031	0.1218	0.0189	0.0025	0.0035	0.0044	0.003	0.0278	0.0198	0.0261	0.0639	0.0214	0.1056	0.0021
17	rs6501542	70422038	1.05	0.0706003084525404	0.9	0.195029827813683	0.269911185303624	0.160106858438354	0.0207	0.0168	0.0244	0.0022	0.1395	0.0037	0.0042	0.0791	0.0022	0.0946	0.1534	0.0316	0.0031	0.122	0.0186	0.0027	0.0037	0.0043	0.0029	0.0271	0.0194	0.0266	0.0648	0.021	0.1042	0.0022
17	rs55683207	70422904	1.05	0.0706003084525404	0.9	0.195029827813683	0.245157921894184	0.107763259196691	0.0208	0.0167	0.0244	0.0024	0.1394	0.0039	0.0043	0.0794	0.0022	0.0948	0.1533	0.0315	0.003	0.1223	0.0183	0.0029	0.0039	0.0042	0.0029	0.0264	0.0192	0.027	0.0652	0.021	0.1035	0.0022
17	rs4793448	70425147	1.05	0.0706003084525404	0.89	0.222038712392691	0.243762801394318	0.0579807906303322	0.0209	0.0166	0.0243	0.0026	0.1395	0.0041	0.0045	0.0802	0.0021	0.0946	0.1535	0.0313	0.0029	0.1224	0.0181	0.0032	0.0042	0.0041	0.0028	0.0258	0.0189	0.0265	0.0653	0.0211	0.1031	0.0022
17	rs34141603	70426630	1.05	0.0706003084525404	0.9	0.195029827813683	0.221665616753045	0.0439962412285904	0.0213	0.0167	0.0241	0.0026	0.1392	0.0042	0.0047	0.0806	0.002	0.0947	0.1537	0.0312	0.0027	0.1223	0.018	0.0034	0.0043	0.0041	0.0027	0.0257	0.0189	0.0262	0.0657	0.0211	0.1026	0.0022
17	rs112944318	70428845	1.05	0.0706003084525404	0.89	0.222038712392691	0.204346065343316	0.0414381110616784	0.0215	0.0167	0.024	0.0027	0.1391	0.0042	0.0047	0.0807	0.0019	0.0947	0.1537	0.0312	0.0027	0.1223	0.0179	0.0035	0.0044	0.0041	0.0026	0.0257	0.0189	0.0262	0.0659	0.0211	0.1025	0.0022
17	rs6501543	70430643	1.05	0.0706003084525404	0.89	0.222038712392691	0.190424274534148	0.0345931221457709	0.0216	0.0167	0.0239	0.0027	0.139	0.0042	0.0047	0.0808	0.0019	0.0946	0.1536	0.0312	0.0027	0.1222	0.0178	0.0035	0.0044	0.0041	0.0025	0.0262	0.0189	0.0261	0.066	0.0212	0.1022	0.0022
17	rs117457176	70435274	1.05	0.0706003084525404	0.89	0.222038712392691	0.129738096895832	0.0385135930593021	0.022	0.0169	0.024	0.003	0.1381	0.0043	0.0048	0.0806	0.0017	0.0951	0.1543	0.0314	0.0026	0.1228	0.0177	0.0038	0.0045	0.0041	0.0024	0.0263	0.0202	0.0266	0.0659	0.0212	0.0986	0.0022
17	rs117269304	70435578	1.05	0.0706003084525404	0.89	0.222038712392691	0.128412036248722	0.0370609845395005	0.022	0.0169	0.024	0.003	0.138	0.0044	0.0048	0.0806	0.0017	0.0951	0.1543	0.0314	0.0026	0.1228	0.0177	0.0038	0.0045	0.0041	0.0024	0.0263	0.0202	0.0266	0.0659	0.0212	0.0985	0.0022
17	rs72846354	70436913	1.05	0.0706003084525404	0.88	0.251609301083599	0.126855499061475	0.0354767928393721	0.0221	0.0169	0.024	0.003	0.1379	0.0044	0.0048	0.0805	0.0017	0.0952	0.1543	0.0314	0.0026	0.1228	0.0176	0.0039	0.0045	0.0041	0.0024	0.0263	0.0204	0.0267	0.066	0.0212	0.098	0.0022
17	rs1919000	70446364	1.05	0.0706003084525404	0.88	0.251609301083599	0.118814761657872	0.0402678246936832	0.0222	0.017	0.0239	0.003	0.1376	0.0045	0.0048	0.0802	0.0017	0.0955	0.1545	0.0314	0.0027	0.123	0.0176	0.0039	0.0045	0.0041	0.0024	0.0264	0.0204	0.0267	0.0661	0.0212	0.0977	0.0022
17	rs11867391	70449258	1.05	0.0706003084525404	0.88	0.251609301083599	0.121004868586995	0.0353201105655353	0.0223	0.017	0.0239	0.0031	0.1375	0.0045	0.0048	0.0802	0.0017	0.0955	0.1546	0.0314	0.0027	0.123	0.0176	0.0039	0.0045	0.0041	0.0024	0.0264	0.0204	0.0268	0.0661	0.0211	0.0976	0.0022
17	rs6501545	70449908	1.05	0.0706003084525404	0.88	0.251609301083599	0.12363006281354	0.0365824192326618	0.0223	0.017	0.0238	0.0031	0.1374	0.0045	0.0048	0.0802	0.0017	0.0955	0.1545	0.0313	0.0027	0.1229	0.0176	0.0039	0.0045	0.0041	0.0024	0.0264	0.0211	0.0268	0.0661	0.0211	0.0974	0.0022
17	rs115772731	70451921	1.05	0.0706003084525404	0.88	0.251609301083599	0.12457174630929	0.0385678787188565	0.0224	0.017	0.0238	0.0031	0.1374	0.0045	0.0048	0.0802	0.0017	0.0955	0.1544	0.0313	0.0027	0.1229	0.0176	0.0039	0.0045	0.0041	0.0024	0.0264	0.021	0.0267	0.066	0.0211	0.0974	0.0023
17	rs12942075	70459997	1.05	0.0706003084525404	0.88	0.251609301083599	0.146946506544352	0.0397708889073667	0.0225	0.017	0.0238	0.0031	0.1372	0.0045	0.0048	0.0802	0.0017	0.0958	0.1543	0.0314	0.0027	0.1228	0.0176	0.004	0.0046	0.0041	0.0025	0.0264	0.021	0.0267	0.0658	0.0212	0.0973	0.0024
17	rs75174305	70465804	1.05	0.0706003084525404	0.88	0.251609301083599	0.144483128309896	0.0659305037042551	0.0227	0.0169	0.0237	0.0031	0.1372	0.0045	0.0049	0.0797	0.0016	0.0963	0.1539	0.0315	0.0027	0.1228	0.0175	0.0041	0.0046	0.0043	0.0024	0.0265	0.021	0.0267	0.0655	0.0212	0.0974	0.0024
17	rs34282937	70466992	1.05	0.0706003084525404	0.88	0.251609301083599	0.149303109007987	0.0691180516422347	0.0228	0.0169	0.0237	0.0031	0.1373	0.0045	0.0049	0.0793	0.0016	0.0965	0.1538	0.0315	0.0027	0.1227	0.0175	0.0043	0.0046	0.0043	0.0024	0.0265	0.0209	0.0266	0.0655	0.021	0.0974	0.0024
17	rs11868382	70468657	1.05	0.0706003084525404	0.88	0.251609301083599	0.161007621744403	0.0915516510170901	0.023	0.0168	0.0238	0.0031	0.1374	0.0045	0.0049	0.0791	0.0015	0.0967	0.1537	0.0316	0.0027	0.1226	0.0175	0.0044	0.0045	0.0044	0.0024	0.0265	0.0209	0.0266	0.0654	0.0209	0.0973	0.0024
17	rs8081017	70468880	1.05	0.0706003084525404	0.88	0.251609301083599	0.164189075279961	0.0836901834674393	0.023	0.0168	0.0238	0.0031	0.1374	0.0046	0.0049	0.0791	0.0015	0.0967	0.1537	0.0316	0.0027	0.1226	0.0175	0.0044	0.0046	0.0044	0.0024	0.0265	0.0209	0.0266	0.0654	0.0209	0.0973	0.0024
17	rs1177982	70472337	1.05	0.0706003084525404	0.88	0.251609301083599	0.164711249670484	0.074160103040642	0.023	0.0167	0.0237	0.0032	0.1375	0.0045	0.0049	0.0791	0.0015	0.0968	0.1541	0.0316	0.0027	0.1225	0.0175	0.0044	0.0045	0.0044	0.0024	0.0266	0.021	0.0266	0.0653	0.0207	0.0973	0.0024
17	rs12452178	70473799	1.05	0.0706003084525404	0.88	0.251609301083599	0.162835961213039	0.0947903717034728	0.0231	0.0167	0.0236	0.0032	0.1376	0.0045	0.0049	0.0792	0.0015	0.0968	0.1545	0.0317	0.0027	0.1224	0.0174	0.0042	0.0045	0.0044	0.0024	0.0266	0.0209	0.0266	0.0651	0.0205	0.0974	0.0024
17	rs17779901	70475574	1.05	0.0706003084525404	0.88	0.251609301083599	0.183487566917132	0.121805125156117	0.0231	0.0168	0.0238	0.0031	0.1376	0.0045	0.0049	0.0793	0.0016	0.0968	0.1545	0.0318	0.0027	0.1226	0.0174	0.0034	0.0044	0.0044	0.0023	0.0268	0.0209	0.0269	0.0651	0.0204	0.0972	0.0024
17	rs71377854	70479599	1.05	0.0706003084525404	0.88	0.251609301083599	0.17546696658496	0.173160180601383	0.0231	0.0168	0.0237	0.0031	0.1376	0.0045	0.0049	0.079	0.0016	0.0968	0.154	0.0317	0.0027	0.1227	0.0174	0.0033	0.0045	0.0043	0.0023	0.0268	0.0209	0.0269	0.066	0.0204	0.0972	0.0024
17	rs7210406	70483053	1.06	0.0601162778244188	0.88	0.251609301083599	0.157760697651489	0.170778274654062	0.0231	0.0168	0.0236	0.0031	0.1376	0.0045	0.0049	0.0788	0.0015	0.0969	0.1534	0.0316	0.0027	0.1227	0.0173	0.0033	0.0045	0.0043	0.0023	0.0269	0.0208	0.027	0.067	0.0204	0.0972	0.0024
17	rs16977259	70486682	1.06	0.0601162778244188	0.88	0.251609301083599	0.159020667306224	0.165657152777155	0.0231	0.0169	0.0236	0.0031	0.1376	0.0045	0.0049	0.0787	0.0016	0.0968	0.1533	0.0316	0.0027	0.1226	0.0173	0.0035	0.0045	0.0043	0.0023	0.0269	0.0207	0.0271	0.0668	0.0203	0.0973	0.0024
17	rs1881307	70490816	1.06	0.0601162778244188	0.88	0.251609301083599	0.152313461590566	0.169986864259469	0.0231	0.0169	0.0236	0.0031	0.1375	0.0045	0.0049	0.0787	0.0016	0.0968	0.1532	0.0316	0.0027	0.1227	0.0174	0.0035	0.0046	0.0043	0.0023	0.0269	0.0207	0.0272	0.0668	0.0203	0.0973	0.0025
17	rs887802	70491063	1.06	0.0601162778244188	0.88	0.251609301083599	0.155696320520657	0.167620352585726	0.0231	0.0169	0.0236	0.0031	0.1375	0.0045	0.0049	0.0787	0.0016	0.0968	0.1532	0.0317	0.0027	0.1227	0.0174	0.0034	0.0046	0.0043	0.0023	0.0269	0.0207	0.0272	0.0668	0.0203	0.0974	0.0025
17	rs75178438	70496571	1.06	0.0601162778244188	0.88	0.251609301083599	0.185721122573864	0.259416168511762	0.0231	0.0169	0.0235	0.0032	0.1373	0.0045	0.0049	0.0787	0.0015	0.0969	0.1532	0.0316	0.0027	0.1226	0.0174	0.0035	0.0046	0.0043	0.0023	0.0269	0.0207	0.0273	0.0667	0.0203	0.0973	0.0024
17	rs735503	70499066	1.08	0.0428324673547855	0.87	0.283849475516541	0.0707381828972605	0.113335520158137	0.0225	0.0157	0.0245	0.0043	0.1311	0.006	0.0062	0.0763	0.0013	0.0965	0.1539	0.0317	0.0024	0.1184	0.0197	0.0048	0.0055	0.0036	0.0016	0.0272	0.021	0.0313	0.0637	0.0216	0.1015	0.002
17	rs118088184	70503042	1.08	0.0428324673547855	0.86	0.318862054747229	0.0758295719781355	0.307063607039334	0.0223	0.0151	0.0241	0.0046	0.1303	0.0064	0.0063	0.0749	0.0012	0.0973	0.1541	0.0317	0.0021	0.1183	0.02	0.0051	0.0056	0.0032	0.0015	0.027	0.0203	0.0319	0.0636	0.0219	0.1034	0.0017
17	rs2537997	70504658	1.08	0.0428324673547855	0.86	0.318862054747229	0.0648548340377546	0.230282445948901	0.0223	0.0151	0.0241	0.0047	0.1303	0.0064	0.0063	0.0749	0.0012	0.0973	0.1542	0.0317	0.0021	0.1183	0.02	0.0051	0.0056	0.0032	0.0015	0.027	0.0203	0.032	0.0636	0.0219	0.1034	0.0017
17	rs857512	70507163	1.08	0.0428324673547855	0.86	0.318862054747229	0.0645042518024717	0.240425210901591	0.0222	0.0151	0.0241	0.0047	0.1302	0.0064	0.0064	0.0748	0.0012	0.0973	0.1543	0.0317	0.0021	0.1183	0.02	0.0051	0.0056	0.0031	0.0014	0.027	0.0203	0.032	0.0638	0.0219	0.1034	0.0017
17	rs78057891	70507500	1.08	0.0428324673547855	0.86	0.318862054747229	0.0653438263974866	0.249470313126324	0.0222	0.0151	0.0241	0.0047	0.1302	0.0064	0.0064	0.0748	0.0012	0.0973	0.1543	0.0317	0.0021	0.1183	0.02	0.0051	0.0056	0.0031	0.0014	0.027	0.0203	0.032	0.0638	0.0219	0.1034	0.0017
17	rs116890864	70511451	1.08	0.0428324673547855	0.86	0.318862054747229	0.0725077325129721	0.222552184077505	0.0222	0.0151	0.0241	0.0047	0.1299	0.0064	0.0064	0.0748	0.0012	0.0974	0.1543	0.0317	0.0021	0.1183	0.02	0.0051	0.0057	0.0031	0.0014	0.0269	0.0202	0.0321	0.0637	0.0221	0.1035	0.0017
17	rs67021035	70515644	1.08	0.0428324673547855	0.86	0.318862054747229	0.0786716276586804	0.182801415270337	0.0222	0.015	0.0241	0.0047	0.1295	0.0064	0.0065	0.0748	0.0012	0.0977	0.1544	0.0317	0.0021	0.1181	0.02	0.0051	0.0058	0.0031	0.0014	0.0269	0.0201	0.0322	0.0637	0.0222	0.1036	0.0017
17	rs72846388	70517141	1.08	0.0428324673547855	0.85	0.356744695657816	0.0821941303501506	0.172464271924578	0.0222	0.015	0.0241	0.0047	0.1294	0.0064	0.0066	0.0748	0.0012	0.0978	0.1544	0.0317	0.0021	0.1181	0.02	0.0051	0.0058	0.003	0.0014	0.0268	0.0201	0.0323	0.0637	0.0223	0.1036	0.0017
17	rs75052776	70519695	1.08	0.0428324673547855	0.85	0.356744695657816	0.0910353793440697	0.193136622072349	0.0222	0.0149	0.024	0.0047	0.1292	0.0065	0.0068	0.0746	0.0011	0.098	0.1545	0.0318	0.0021	0.1182	0.0199	0.0052	0.0058	0.003	0.0014	0.0267	0.0199	0.0324	0.0635	0.0225	0.1037	0.0016
17	rs74492240	70519737	1.08	0.0428324673547855	0.85	0.356744695657816	0.0912054398401838	0.182902789551251	0.0222	0.0149	0.024	0.0047	0.1292	0.0065	0.0068	0.0747	0.0011	0.098	0.1545	0.0318	0.0021	0.1182	0.0199	0.0052	0.0058	0.003	0.0014	0.0267	0.0199	0.0324	0.0635	0.0225	0.1037	0.0016
17	rs6501551	70521595	1.08	0.0428324673547855	0.85	0.356744695657816	0.110407697245881	0.28550624581189	0.0222	0.0147	0.0238	0.0045	0.1291	0.0066	0.0068	0.0745	0.0011	0.0981	0.1557	0.0318	0.0021	0.1182	0.0197	0.0052	0.0058	0.003	0.0014	0.0267	0.0198	0.0324	0.0634	0.0225	0.1035	0.0016
17	rs880859	70534472	1.09	0.0358267755764475	0.85	0.356744695657816	0.113585592475555	0.26294879905751	0.0221	0.0146	0.0239	0.0045	0.1289	0.0066	0.0068	0.0729	0.0011	0.098	0.1556	0.032	0.0022	0.1176	0.0206	0.0052	0.0059	0.003	0.0014	0.0264	0.0196	0.0331	0.0631	0.0238	0.1038	0.0016
17	rs72846396	70534747	1.09	0.0358267755764475	0.85	0.356744695657816	0.114311784872836	0.269713202955679	0.0221	0.0146	0.0239	0.0045	0.1289	0.0066	0.0068	0.0729	0.0011	0.098	0.1557	0.032	0.0022	0.1176	0.0206	0.0052	0.0059	0.003	0.0014	0.0264	0.0196	0.033	0.0631	0.0238	0.1038	0.0016
17	rs1177966	70536911	1.09	0.0358267755764475	0.85	0.356744695657816	0.119647576038209	0.302166140036837	0.0221	0.0146	0.0239	0.0045	0.1289	0.0067	0.0068	0.0727	0.0011	0.098	0.1559	0.032	0.0022	0.1174	0.0206	0.0053	0.006	0.003	0.0014	0.0264	0.0195	0.0331	0.0629	0.0238	0.1038	0.0016
17	rs11077611	70543482	1.09	0.0358267755764475	0.85	0.356744695657816	0.224982967914487	0.260781864474684	0.022	0.0146	0.0241	0.0043	0.1294	0.0068	0.0074	0.0713	0.0011	0.0961	0.1579	0.0324	0.0023	0.1158	0.0207	0.0056	0.0062	0.003	0.0014	0.0261	0.0187	0.0337	0.0624	0.0248	0.1044	0.0016
17	rs78986753	70556883	1.09	0.0358267755764475	0.85	0.356744695657816	0.256700160366659	0.295870434343959	0.0218	0.0149	0.0239	0.0041	0.1295	0.0068	0.0076	0.07	0.0011	0.0959	0.1589	0.033	0.0022	0.1168	0.021	0.0057	0.0061	0.0031	0.0011	0.0258	0.0184	0.0339	0.0622	0.0248	0.1046	0.0014
17	rs857505	70556949	1.09	0.0358267755764475	0.85	0.356744695657816	0.253398128719963	0.285037823137226	0.0218	0.0149	0.0239	0.0041	0.1295	0.0068	0.0076	0.07	0.0011	0.0959	0.1589	0.033	0.0022	0.1168	0.021	0.0057	0.0061	0.0031	0.0011	0.0258	0.0184	0.0339	0.0623	0.0247	0.1045	0.0014
17	rs4793456	70557838	1.09	0.0358267755764475	0.83	0.441484906400802	0.25795566242271	0.290909901413091	0.0218	0.0149	0.0239	0.0041	0.1292	0.0068	0.0076	0.0699	0.001	0.096	0.159	0.0332	0.0022	0.1168	0.021	0.0057	0.0061	0.0031	0.0011	0.0258	0.0184	0.0341	0.0624	0.0247	0.1046	0.0014
17	rs2041630	70562063	1.08	0.0428324673547855	0.83	0.441484906400802	0.281171305789033	0.283283331766947	0.0211	0.0149	0.0245	0.0038	0.129	0.0066	0.0075	0.0683	0.001	0.0966	0.1611	0.0328	0.0021	0.118	0.0201	0.0057	0.0061	0.0028	0.001	0.0259	0.0181	0.0337	0.0635	0.0245	0.1043	0.0013
17	rs8065281	70562226	1.08	0.0428324673547855	0.82	0.488512084344485	0.280936151804793	0.269943438854539	0.021	0.0149	0.0245	0.0038	0.1291	0.0066	0.0075	0.0683	0.001	0.0966	0.1612	0.0328	0.0021	0.118	0.0201	0.0057	0.0061	0.0028	0.001	0.0259	0.0181	0.0337	0.0636	0.0245	0.1043	0.0013
17	rs117190446	70566533	1.08	0.0428324673547855	0.82	0.488512084344485	0.266883317564477	0.312586216985442	0.0209	0.0148	0.0246	0.0037	0.1299	0.0066	0.0075	0.0678	0.001	0.097	0.1616	0.0327	0.0021	0.1181	0.02	0.0057	0.0059	0.0028	0.001	0.0261	0.018	0.0336	0.0635	0.0242	0.1041	0.0013
17	rs11870253	70571690	1.08	0.0428324673547855	0.81	0.53874877155386	0.232674752925692	0.264549066928429	0.0209	0.0148	0.0248	0.0036	0.1307	0.0065	0.0075	0.0673	9e-04	0.0974	0.1617	0.0326	0.0022	0.1185	0.0199	0.0057	0.0059	0.0027	0.001	0.0263	0.0179	0.0331	0.0636	0.0238	0.1039	0.0013
17	rs9895215	70577097	1.08	0.0428324673547855	0.81	0.53874877155386	0.232335496283785	0.244432118962801	0.0207	0.0149	0.0249	0.0035	0.1312	0.0067	0.0075	0.0672	9e-04	0.0977	0.1623	0.0321	0.0021	0.1179	0.02	0.0055	0.0058	0.0026	0.001	0.0268	0.0178	0.033	0.0636	0.0235	0.1043	0.0013
17	rs58230860	70577564	1.08	0.0428324673547855	0.8	0.592267592767429	0.234417750412571	0.235446497019271	0.0207	0.0149	0.0249	0.0035	0.1312	0.0067	0.0075	0.0672	9e-04	0.0977	0.1624	0.032	0.0021	0.1179	0.0199	0.0055	0.0058	0.0026	0.001	0.0268	0.0178	0.0329	0.0636	0.0235	0.1043	0.0013
17	rs13341155	70577660	1.08	0.0428324673547855	0.8	0.592267592767429	0.235996884972678	0.235777369120738	0.0207	0.0149	0.0249	0.0035	0.1312	0.0067	0.0075	0.0672	9e-04	0.0977	0.1624	0.032	0.0021	0.1179	0.0199	0.0055	0.0058	0.0027	0.001	0.0268	0.0178	0.0329	0.0636	0.0235	0.1044	0.0013
17	rs2159988	70580918	1.08	0.0428324673547855	0.8	0.592267592767429	0.23424738462141	0.201458631404874	0.0206	0.015	0.0248	0.0035	0.1315	0.0066	0.0075	0.0669	9e-04	0.0982	0.163	0.0316	0.0021	0.1176	0.0199	0.0055	0.0057	0.0027	0.001	0.0268	0.0179	0.0327	0.0639	0.0233	0.1043	0.0013
17	rs2537985	70587320	1.08	0.0428324673547855	0.8	0.592267592767429	0.233311598857846	0.15798257461064	0.0208	0.015	0.0245	0.0033	0.132	0.0065	0.0075	0.0666	9e-04	0.0987	0.1636	0.0314	0.0021	0.1168	0.0197	0.0054	0.0054	0.0027	0.001	0.0267	0.018	0.0325	0.0646	0.023	0.105	0.0013
17	rs79554330	70589414	1.08	0.0428324673547855	0.8	0.592267592767429	0.249193269320971	0.138315494553987	0.0207	0.015	0.0242	0.0033	0.1324	0.0065	0.0074	0.0666	9e-04	0.0989	0.1633	0.0313	0.0018	0.1169	0.0197	0.0054	0.0053	0.003	0.001	0.0268	0.0181	0.0322	0.065	0.0228	0.1053	0.0014
17	rs2537988	70593448	1.08	0.0428324673547855	0.8	0.592267592767429	0.19251502665088	0.107095176384412	0.0207	0.015	0.0237	0.0031	0.1333	0.0064	0.0072	0.066	9e-04	0.0992	0.1631	0.031	0.0018	0.1171	0.0201	0.0053	0.0051	0.003	0.0011	0.0269	0.0182	0.0317	0.066	0.0222	0.1055	0.0015
17	rs34989116	70593846	1.08	0.0428324673547855	0.8	0.592267592767429	0.188459570707857	0.105266221340643	0.0207	0.0149	0.0236	0.0031	0.1333	0.0065	0.0071	0.066	9e-04	0.0992	0.163	0.0309	0.0018	0.1171	0.0201	0.0053	0.0051	0.003	0.0011	0.0269	0.0182	0.0317	0.0661	0.0222	0.1055	0.0015
17	rs4793295	70597517	1.08	0.0428324673547855	0.8	0.592267592767429	0.16273214707294	0.0931259515421921	0.0206	0.0149	0.0234	0.0031	0.134	0.0065	0.007	0.0659	9e-04	0.0996	0.163	0.0308	0.0018	0.1169	0.0201	0.0054	0.0051	0.0031	0.0012	0.0269	0.0182	0.0313	0.0664	0.0221	0.1054	0.0015
17	rs8075353	70598901	1.08	0.0428324673547855	0.8	0.592267592767429	0.131925809108804	0.0836901834674393	0.0207	0.0148	0.0233	0.0031	0.1342	0.0065	0.0066	0.066	9e-04	0.0999	0.163	0.0307	0.0018	0.1169	0.0198	0.0053	0.0052	0.003	0.0011	0.0273	0.0183	0.0312	0.0667	0.0221	0.1055	0.0015
17	rs75442133	70599546	1.08	0.0428324673547855	0.8	0.592267592767429	0.12664684372045	0.0839173532368919	0.0207	0.0148	0.0233	0.0031	0.1343	0.0065	0.0066	0.066	9e-04	0.1	0.1631	0.0307	0.0018	0.1168	0.0197	0.0052	0.0052	0.003	0.0011	0.0274	0.0182	0.0312	0.0667	0.022	0.1055	0.0015
17	rs35942424	70601253	1.08	0.0428324673547855	0.8	0.592267592767429	0.11870016987568	0.0769916772619954	0.0206	0.0148	0.0232	0.0031	0.1346	0.0065	0.0065	0.0661	8e-04	0.1005	0.1631	0.0305	0.0018	0.1166	0.0195	0.0051	0.0052	0.003	0.0011	0.0276	0.0181	0.0311	0.0667	0.0218	0.1054	0.0015
17	rs17182483	70603116	1.08	0.0428324673547855	0.79	0.649136622646432	0.118929421104205	0.0745206892954474	0.0205	0.0148	0.0232	0.0031	0.1348	0.0064	0.0065	0.0662	8e-04	0.1009	0.1632	0.0304	0.0018	0.1165	0.0194	0.0051	0.0052	0.003	0.0011	0.0279	0.0179	0.0311	0.0667	0.0216	0.1054	0.0015
17	rs73997583	70603379	1.08	0.0428324673547855	0.79	0.649136622646432	0.120455049590779	0.0720117473988008	0.0205	0.0148	0.0232	0.0031	0.1348	0.0064	0.0066	0.0662	9e-04	0.1009	0.1631	0.0304	0.0018	0.1165	0.0194	0.0051	0.0052	0.003	0.0011	0.0279	0.0179	0.0311	0.0667	0.0216	0.1054	0.0015
17	rs4432291	70607042	1.08	0.0428324673547855	0.79	0.649136622646432	0.113028919805704	0.065041115434425	0.0204	0.0148	0.0231	0.003	0.1351	0.0064	0.0065	0.0664	9e-04	0.1013	0.1633	0.0303	0.0018	0.1165	0.0191	0.005	0.0053	0.003	0.0011	0.0283	0.0177	0.0311	0.0668	0.0212	0.1053	0.0015
17	rs112252711	70612012	1.08	0.0428324673547855	0.79	0.649136622646432	0.107689441562236	0.0598781317127712	0.0203	0.0149	0.0229	0.003	0.1355	0.0064	0.0064	0.0662	8e-04	0.1018	0.1633	0.0301	0.0017	0.1164	0.019	0.0049	0.0053	0.003	0.0011	0.0286	0.0176	0.0309	0.0669	0.0212	0.1056	0.0015
17	rs8072243	70630412	1.09	0.0358267755764475	0.79	0.649136622646432	0.105784898914862	0.0591553835914021	0.0201	0.0149	0.0228	0.003	0.1358	0.0064	0.0062	0.0659	8e-04	0.1025	0.1635	0.0298	0.0016	0.1162	0.0189	0.0048	0.0053	0.0029	0.0011	0.0288	0.0176	0.0306	0.0671	0.0211	0.1061	0.0015
17	rs6501558	70639488	1.09	0.0358267755764475	0.79	0.649136622646432	0.105066165506093	0.0590243768754411	0.02	0.015	0.0227	0.003	0.1358	0.0063	0.0061	0.0658	8e-04	0.1029	0.1635	0.0297	0.0016	0.1162	0.0189	0.0048	0.0053	0.0029	0.0011	0.0289	0.0176	0.0306	0.0671	0.021	0.1063	0.0015
17	rs4597360	70640115	1.09	0.0358267755764475	0.79	0.649136622646432	0.105411842327983	0.0592865141321168	0.02	0.015	0.0227	0.003	0.1357	0.0063	0.0061	0.0658	8e-04	0.103	0.1634	0.0296	0.0016	0.1163	0.0188	0.0048	0.0053	0.0029	0.0011	0.0289	0.0175	0.0306	0.0672	0.021	0.1063	0.0015
17	rs9912126	70643565	1.09	0.0358267755764475	0.79	0.649136622646432	0.0744764601891316	0.0506558270656353	0.0198	0.0151	0.0221	0.003	0.1362	0.0063	0.006	0.0653	7e-04	0.1039	0.1631	0.0296	0.0015	0.1158	0.0186	0.0048	0.0053	0.0028	0.0011	0.0293	0.0179	0.0305	0.0676	0.0208	0.1068	0.0015
17	rs80296708	70644639	1.09	0.0358267755764475	0.79	0.649136622646432	0.055575786893109	0.0370076710181459	0.0199	0.0153	0.0213	0.0031	0.1368	0.0063	0.0059	0.065	7e-04	0.1047	0.1634	0.0293	0.0014	0.1154	0.0183	0.0047	0.0052	0.0027	0.0011	0.0297	0.0182	0.0302	0.0679	0.0203	0.1068	0.0015
17	rs61736066	70645032	1.08	0.0428324673547855	0.79	0.649136622646432	0.0495711958027365	0.0369543923713855	0.0198	0.0154	0.021	0.0032	0.1369	0.0063	0.0058	0.065	7e-04	0.1047	0.1634	0.0293	0.0014	0.1157	0.0182	0.0047	0.0051	0.0027	0.0011	0.0299	0.0183	0.0302	0.068	0.0202	0.1069	0.0015
17	rs3924958	70645446	1.08	0.0428324673547855	0.78	0.709419594942363	0.0475441882165282	0.0351116939589534	0.0198	0.0154	0.0207	0.0032	0.137	0.0063	0.0058	0.0649	7e-04	0.1051	0.1636	0.0292	0.0013	0.1155	0.0181	0.0047	0.0051	0.0026	0.0011	0.0301	0.0184	0.0301	0.0682	0.0201	0.1068	0.0015
17	rs4793469	70646814	1.08	0.0428324673547855	0.78	0.709419594942363	0.0381539861691235	0.0327556241814075	0.0194	0.0155	0.0201	0.0033	0.1373	0.0062	0.0058	0.0648	6e-04	0.1055	0.1636	0.0292	0.0013	0.1157	0.0179	0.0046	0.0051	0.0025	0.0011	0.0304	0.0186	0.0299	0.0686	0.0199	0.107	0.0015
17	rs76457900	70648272	1.08	0.0428324673547855	0.78	0.709419594942363	0.0299572773353642	0.0322534096189014	0.0195	0.0156	0.0196	0.0034	0.1381	0.0062	0.0057	0.0649	6e-04	0.1056	0.1629	0.0291	0.0012	0.116	0.0181	0.0046	0.005	0.0024	0.0011	0.0305	0.0183	0.0299	0.0687	0.0197	0.1073	0.0015
17	rs12952458	70649990	1.07	0.0508949488002241	0.78	0.709419594942363	0.0227166425910903	0.0330586696625765	0.0196	0.0157	0.019	0.0035	0.1391	0.0062	0.0055	0.0651	6e-04	0.1054	0.1619	0.029	0.0012	0.1164	0.0185	0.0045	0.0049	0.0023	0.0011	0.0307	0.0178	0.0301	0.0687	0.0195	0.1077	0.0015
17	rs71377868	70651342	1.07	0.0508949488002241	0.77	0.773176121721263	0.0256133239945567	0.0331093022106909	0.0196	0.0157	0.0188	0.0035	0.1392	0.006	0.0054	0.0653	6e-04	0.1052	0.1617	0.0294	0.0012	0.1161	0.0191	0.0039	0.0048	0.0023	0.0011	0.0309	0.0179	0.0304	0.0686	0.0195	0.108	0.0015
17	rs78816059	70656306	1.07	0.0508949488002241	0.77	0.773176121721263	0.0237945660056217	0.0326045839394809	0.0196	0.0157	0.0187	0.0035	0.1394	0.006	0.0053	0.0655	6e-04	0.1051	0.1615	0.0293	0.0012	0.1164	0.0192	0.0039	0.0048	0.0024	0.0011	0.031	0.0181	0.0306	0.0685	0.0195	0.1076	0.0014
17	rs7223986	70656730	1.07	0.0508949488002241	0.77	0.773176121721263	0.0242775013276264	0.0352679535612161	0.0196	0.0157	0.0186	0.0035	0.1394	0.006	0.0053	0.0655	6e-04	0.1051	0.1615	0.0292	0.0012	0.1164	0.0192	0.0039	0.0048	0.0024	0.001	0.031	0.0181	0.0306	0.0685	0.0195	0.1077	0.0014
17	rs4793471	70659503	1.07	0.0508949488002241	0.77	0.773176121721263	0.024178378090503	0.039221999549062	0.0196	0.0157	0.0186	0.0035	0.1395	0.006	0.0053	0.0656	6e-04	0.1051	0.1614	0.0292	0.0012	0.1166	0.0193	0.0039	0.0048	0.0024	0.001	0.0311	0.0181	0.0306	0.0686	0.0195	0.1074	0.0014
17	rs4793473	70670409	1.07	0.0508949488002241	0.76	0.840461917458717	0.0154142621610076	0.0440538632783374	0.0195	0.0158	0.0184	0.0036	0.1395	0.006	0.0051	0.0656	5e-04	0.1054	0.1614	0.0295	0.0011	0.1165	0.0195	0.0038	0.0047	0.0023	8e-04	0.0316	0.0186	0.0302	0.0688	0.0198	0.1067	0.0012
17	rs11869908	70671050	1.07	0.0508949488002241	0.76	0.840461917458717	0.0155000485622361	0.0459154073011903	0.0195	0.0158	0.0184	0.0036	0.1395	0.006	0.0051	0.0656	5e-04	0.1054	0.1614	0.0295	0.0011	0.1165	0.0195	0.0038	0.0047	0.0023	8e-04	0.0316	0.0186	0.0302	0.0688	0.0198	0.1067	0.0012
17	rs61105308	70674909	1.07	0.0508949488002241	0.76	0.840461917458717	0.0155574348404571	0.0469181924348077	0.0195	0.0158	0.0184	0.0036	0.1393	0.0059	0.005	0.0656	5e-04	0.1056	0.1614	0.0294	0.0011	0.1164	0.0195	0.0037	0.0046	0.0023	8e-04	0.0316	0.0187	0.0302	0.0688	0.0198	0.1069	0.0012
17	rs4793477	70675655	1.07	0.0508949488002241	0.76	0.840461917458717	0.0152649798289618	0.044747939085228	0.0195	0.0158	0.0183	0.0036	0.1394	0.0059	0.005	0.0656	5e-04	0.1056	0.1614	0.0294	0.0011	0.1164	0.0195	0.0037	0.0046	0.0023	8e-04	0.0316	0.0187	0.0302	0.0688	0.0198	0.107	0.0012
17	rs79582915	70678775	1.06	0.0601162778244188	0.75	0.911329023803182	0.0164745802895302	0.0438810977199951	0.0194	0.0157	0.0183	0.0036	0.1397	0.006	0.0049	0.0655	4e-04	0.1056	0.1615	0.029	0.0011	0.116	0.0194	0.0037	0.0046	0.0023	8e-04	0.0317	0.0187	0.0301	0.0691	0.02	0.1075	0.0011
17	rs8077681	70682612	1.06	0.0601162778244188	0.74	0.985826031678479	0.0209601432361425	0.0494364340385127	0.0195	0.0156	0.0183	0.0035	0.1405	0.006	0.0048	0.0656	4e-04	0.1052	0.1611	0.0285	0.001	0.1155	0.0192	0.0035	0.0046	0.0023	8e-04	0.0319	0.0187	0.0301	0.0696	0.0202	0.1082	0.0011
17	rs55688472	70684371	1.06	0.0601162778244188	0.73	1.06399829815523	0.0226315763381021	0.0424531539189916	0.0195	0.0156	0.0182	0.0035	0.1408	0.006	0.0047	0.0657	4e-04	0.1049	0.1611	0.0285	0.001	0.1152	0.0193	0.0035	0.0046	0.0022	8e-04	0.0319	0.0186	0.03	0.0696	0.0202	0.1085	0.0011
17	rs4076588	70686441	1.06	0.0601162778244188	0.71	1.23153511570326	0.0223496774609093	0.0397158453180618	0.0194	0.0156	0.0181	0.0035	0.1415	0.006	0.0047	0.0656	4e-04	0.1045	0.1609	0.0284	0.001	0.115	0.0194	0.0035	0.0045	0.0023	8e-04	0.0319	0.0186	0.0302	0.0697	0.02	0.1093	0.0012
17	rs867662	70692209	1.06	0.0601162778244188	0.71	1.23153511570326	0.0161694883922513	0.0372211342439854	0.0195	0.0157	0.0185	0.0033	0.1437	0.0062	0.0042	0.0655	5e-04	0.1045	0.1575	0.028	0.001	0.1158	0.0197	0.0031	0.0045	0.0024	6e-04	0.032	0.0193	0.0304	0.0705	0.02	0.108	0.0013
17	rs17780310	70692695	1.06	0.0601162778244188	0.71	1.23153511570326	0.0156726772989414	0.0303777869732821	0.0197	0.0156	0.0185	0.0031	0.1439	0.0062	0.0041	0.0655	5e-04	0.1045	0.1574	0.028	0.001	0.116	0.0197	0.0032	0.0046	0.0024	6e-04	0.032	0.0196	0.0304	0.0705	0.0201	0.1074	0.0013
17	rs9902752	70693649	1.06	0.0601162778244188	0.68	1.51137531466284	0.0183135561207075	0.0346965539143187	0.0198	0.0156	0.0186	0.0026	0.1439	0.0061	0.004	0.0658	4e-04	0.1045	0.1574	0.028	0.001	0.116	0.0193	0.0032	0.0047	0.0024	5e-04	0.0323	0.0198	0.0305	0.0704	0.0201	0.1075	0.0012
17	rs8066857	70696103	1.05	0.0706003084525404	0.68	1.51137531466284	0.0233668137727364	0.032353566009896	0.0198	0.0153	0.0188	0.0025	0.1443	0.0061	0.0038	0.0664	5e-04	0.1041	0.1569	0.0282	9e-04	0.1149	0.0187	0.003	0.0047	0.0025	5e-04	0.0329	0.0205	0.0308	0.0702	0.0204	0.1076	0.0012
17	rs8078261	70699866	1.04	0.0824519171540817	0.68	1.51137531466284	0.0256752620463922	0.0374887469099659	0.02	0.015	0.0191	0.0023	0.1446	0.0059	0.0035	0.0666	8e-04	0.1035	0.1564	0.0283	9e-04	0.1148	0.0188	0.0029	0.0048	0.0026	5e-04	0.0335	0.0209	0.031	0.0693	0.0207	0.1076	0.0012
17	rs2714023	70703071	1.04	0.0824519171540817	0.68	1.51137531466284	0.027605181289711	0.0407118733980016	0.0201	0.015	0.0187	0.0023	0.1448	0.0058	0.0033	0.0666	9e-04	0.1034	0.1563	0.0284	9e-04	0.1148	0.0192	0.0029	0.0048	0.0026	5e-04	0.0335	0.0212	0.0311	0.0693	0.0207	0.1077	0.0011
17	rs17182665	70703614	1.04	0.0824519171540817	0.68	1.51137531466284	0.0292033746725591	0.0416627261370091	0.0201	0.015	0.0186	0.0023	0.1448	0.0057	0.0032	0.0666	9e-04	0.1035	0.1563	0.0284	8e-04	0.115	0.0193	0.0028	0.0048	0.0026	5e-04	0.0335	0.0212	0.0312	0.0691	0.0207	0.1077	0.0011
17	rs2713959	70706932	1.04	0.0824519171540817	0.68	1.51137531466284	0.0297847448085531	0.041046344365315	0.0202	0.015	0.0181	0.0022	0.145	0.0057	0.0032	0.0666	9e-04	0.1033	0.156	0.0284	8e-04	0.1154	0.0195	0.0028	0.0048	0.0027	5e-04	0.0334	0.0212	0.0312	0.0694	0.0208	0.1076	0.0011
17	rs74794135	70708290	1.04	0.0824519171540817	0.68	1.51137531466284	0.0283519546195097	0.0456808493126426	0.0202	0.015	0.0187	0.0022	0.1451	0.0057	0.0031	0.0665	9e-04	0.1033	0.1554	0.0284	8e-04	0.1156	0.0196	0.0028	0.0048	0.0027	5e-04	0.0334	0.0212	0.0313	0.0691	0.0208	0.1076	0.0011
17	rs2713961	70708501	1.04	0.0824519171540817	0.68	1.51137531466284	0.0276269439579641	0.0476914650292326	0.0202	0.015	0.0188	0.0022	0.1451	0.0056	0.0031	0.0665	9e-04	0.1033	0.1553	0.0284	8e-04	0.1156	0.0197	0.0028	0.0047	0.0027	5e-04	0.0334	0.0212	0.0313	0.069	0.0208	0.1076	0.0011
17	rs2567504	70713471	1.04	0.0824519171540817	0.68	1.51137531466284	0.0288876210200362	0.0464451025274072	0.0204	0.015	0.019	0.0021	0.1453	0.0055	0.003	0.0663	0.001	0.1029	0.1537	0.0283	9e-04	0.1162	0.0197	0.0028	0.0048	0.0028	5e-04	0.0329	0.0213	0.0316	0.07	0.0212	0.107	0.0011
17	rs2567505	70715377	1.04	0.0824519171540817	0.67	1.61239581898495	0.0309011350024531	0.0475125237901663	0.0205	0.0149	0.0192	0.0021	0.1453	0.0055	0.0029	0.0662	0.001	0.1028	0.1528	0.0282	9e-04	0.1165	0.0198	0.0028	0.0049	0.0029	5e-04	0.0329	0.0213	0.0317	0.0704	0.0214	0.1068	0.0011
17	rs12601168	70716264	1.04	0.0824519171540817	0.67	1.61239581898495	0.029830684818809	0.0446319254039357	0.0205	0.0149	0.0193	0.0021	0.1451	0.0055	0.0029	0.0662	0.0011	0.1027	0.1525	0.028	0.001	0.1169	0.0198	0.0028	0.0049	0.0029	5e-04	0.0329	0.0213	0.0318	0.0706	0.0214	0.1067	0.0011
17	rs76825292	70720585	1.03	0.0957762513390589	0.67	1.61239581898495	0.0158612868250497	0.0698192862789994	0.0203	0.0146	0.0209	0.0019	0.1458	0.0056	0.0025	0.0658	0.0011	0.1016	0.1491	0.0283	0.0011	0.1211	0.0198	0.0029	0.0047	0.0028	6e-04	0.0334	0.0212	0.0317	0.0705	0.0216	0.1051	0.0014
17	Affx-14280948	70721707	1.02	0.110678017971113	0.67	1.61239581898495	0.0151660531542643	0.0751715551245121	0.0203	0.0146	0.0212	0.0019	0.1458	0.0056	0.0024	0.0658	0.0011	0.1013	0.1484	0.0283	0.0011	0.1223	0.0198	0.0029	0.0047	0.0028	6e-04	0.0335	0.021	0.0316	0.0705	0.0216	0.1046	0.0014
17	rs9889940	70722955	1.02	0.110678017971113	0.67	1.61239581898495	0.0101612214928891	0.081282539539209	0.0204	0.0146	0.0212	0.0019	0.1459	0.0056	0.0024	0.0659	0.0011	0.1014	0.1487	0.0283	0.0012	0.1225	0.0198	0.0029	0.0044	0.0028	7e-04	0.0333	0.0211	0.0318	0.0704	0.0216	0.1045	0.0014
17	rs11871756	70726244	1.02	0.110678017971113	0.67	1.61239581898495	0.00995381016720177	0.0817318068571982	0.0204	0.0146	0.0212	0.0018	0.146	0.0056	0.0024	0.0658	0.0011	0.1014	0.1489	0.0282	0.0012	0.1226	0.0198	0.0029	0.0044	0.0028	7e-04	0.033	0.0211	0.0319	0.0704	0.0216	0.1043	0.0014
17	rs11077629	70727355	1.02	0.110678017971113	0.66	1.71733498537621	0.00989221585485909	0.0810582822074278	0.0204	0.0146	0.0212	0.0018	0.146	0.0056	0.0024	0.0658	0.0011	0.1014	0.149	0.0282	0.0012	0.1226	0.0198	0.0029	0.0044	0.0028	7e-04	0.0329	0.0211	0.032	0.0704	0.0216	0.1042	0.0014
17	rs4793481	70733587	1.02	0.110678017971113	0.66	1.71733498537621	0.0100105260961461	0.0941549343395938	0.0206	0.0146	0.0215	0.0018	0.146	0.0056	0.0024	0.0653	0.0011	0.1013	0.1494	0.028	0.0012	0.1225	0.0203	0.0029	0.0044	0.0026	7e-04	0.0323	0.0211	0.0321	0.0706	0.0217	0.1036	0.0014
17	rs2567475	70737926	1.02	0.110678017971113	0.66	1.71733498537621	0.00816613916269906	0.106012960317206	0.0208	0.0144	0.0218	0.0019	0.1459	0.0056	0.0024	0.0652	0.0011	0.1013	0.1493	0.0281	0.0013	0.1231	0.0203	0.003	0.0045	0.0024	7e-04	0.0323	0.0211	0.0321	0.0707	0.0219	0.103	0.0012
17	rs2567474	70737931	1.02	0.110678017971113	0.66	1.71733498537621	0.00816613916269906	0.105929888658967	0.0208	0.0144	0.0218	0.0019	0.1459	0.0056	0.0024	0.0652	0.0011	0.1013	0.1493	0.0281	0.0013	0.1231	0.0203	0.003	0.0045	0.0024	7e-04	0.0323	0.0211	0.0321	0.0707	0.0219	0.103	0.0012
17	rs56073138	70740371	1.02	0.110678017971113	0.65	1.82621905592933	0.00841688146343732	0.11927481260078	0.0208	0.0144	0.0218	0.0019	0.1459	0.0056	0.0024	0.0651	0.0011	0.1012	0.1493	0.0281	0.0013	0.1233	0.0203	0.003	0.0045	0.0024	7e-04	0.0323	0.0212	0.0321	0.0707	0.0219	0.103	0.0012
17	rs117010708	70743980	1.02	0.110678017971113	0.64	1.93907257844692	0.00854901694139685	0.122418878471943	0.0208	0.0144	0.0218	0.0019	0.146	0.0056	0.0024	0.0651	0.0011	0.101	0.149	0.028	0.0013	0.1237	0.0202	0.0029	0.0045	0.0024	7e-04	0.0324	0.0212	0.0321	0.0708	0.0218	0.1027	0.0012
17	rs10775361	70744901	1.02	0.110678017971113	0.64	1.93907257844692	0.00851240889242185	0.123297674736775	0.0208	0.0143	0.0218	0.0018	0.1461	0.0057	0.0024	0.0651	0.0011	0.101	0.149	0.028	0.0013	0.1238	0.0202	0.0029	0.0046	0.0024	7e-04	0.0324	0.0212	0.0322	0.0708	0.0218	0.1027	0.0012
17	rs9906385	70748173	1.02	0.110678017971113	0.64	1.93907257844692	0.0079038633291959	0.118927376045535	0.0209	0.0142	0.0219	0.0019	0.1463	0.0058	0.0025	0.065	0.0011	0.1006	0.1484	0.028	0.0012	0.1244	0.0201	0.0031	0.0046	0.0023	7e-04	0.0324	0.0213	0.0322	0.071	0.0218	0.1021	0.0012
17	rs9910640	70752786	1.02	0.110678017971113	0.64	1.93907257844692	0.00896917737303815	0.127103214246606	0.0209	0.0142	0.022	0.0017	0.1466	0.0059	0.0025	0.0652	0.0011	0.1006	0.148	0.0279	0.0013	0.1244	0.02	0.0031	0.0046	0.0022	7e-04	0.0325	0.0214	0.0322	0.0712	0.0218	0.1017	0.0012
17	rs2713979	70757555	1.02	0.110678017971113	0.64	1.93907257844692	0.00786508474323219	0.122243402239021	0.0209	0.0142	0.0221	0.0017	0.1468	0.006	0.0026	0.0653	0.0011	0.1005	0.1478	0.0278	0.0013	0.1243	0.02	0.0031	0.0046	0.0021	8e-04	0.0325	0.0215	0.0321	0.0713	0.0219	0.1014	0.0012
17	rs117991338	70760246	1.02	0.110678017971113	0.64	1.93907257844692	0.00753923706138299	0.122857982015617	0.0209	0.0142	0.022	0.0017	0.1469	0.0061	0.0026	0.0653	0.0011	0.1005	0.1477	0.0279	0.0014	0.1243	0.02	0.0032	0.0047	0.0021	8e-04	0.0325	0.0215	0.0321	0.0714	0.0219	0.1011	0.0012
17	rs8073197	70763353	1.02	0.110678017971113	0.64	1.93907257844692	0.00714361006044814	0.114360159248275	0.0209	0.0142	0.0219	0.0017	0.147	0.0062	0.0027	0.0653	0.001	0.1005	0.1476	0.0281	0.0014	0.1243	0.0199	0.0032	0.0047	0.0021	8e-04	0.0326	0.0216	0.032	0.0715	0.0218	0.1008	0.0012
17	rs111653342	70766373	1.02	0.110678017971113	0.63	2.05591852845667	0.00689534069288042	0.121717540686718	0.0209	0.0142	0.022	0.0018	0.1471	0.0062	0.0028	0.0653	0.001	0.1004	0.1473	0.0281	0.0014	0.1244	0.0199	0.0033	0.0047	0.0021	8e-04	0.0326	0.0217	0.0319	0.0715	0.0219	0.1003	0.0012
17	rs2859523	70766971	1.01	0.127260826833158	0.63	2.05591852845667	0.00666512415572051	0.118580322134213	0.0209	0.0142	0.0219	0.0018	0.1472	0.0063	0.0028	0.0654	0.001	0.1003	0.1473	0.0281	0.0015	0.1244	0.0199	0.0033	0.0048	0.0021	8e-04	0.0326	0.0217	0.0319	0.0714	0.0219	0.1002	0.0012
17	rs2567537	70767734	1.01	0.127260826833158	0.63	2.05591852845667	0.00607662478562208	0.115903683580575	0.0209	0.0142	0.0219	0.0018	0.1471	0.0063	0.0028	0.0654	0.001	0.1003	0.1474	0.0282	0.0015	0.1244	0.02	0.0033	0.0048	0.0021	8e-04	0.0326	0.0217	0.0319	0.0714	0.022	0.0999	0.0012
17	rs79854202	70767776	1.01	0.127260826833158	0.63	2.05591852845667	0.00611550348406196	0.122068020489475	0.0209	0.0142	0.0219	0.0018	0.1471	0.0063	0.0028	0.0654	0.001	0.1003	0.1474	0.0282	0.0015	0.1244	0.02	0.0033	0.0048	0.0021	8e-04	0.0326	0.0218	0.0319	0.0714	0.022	0.0998	0.0012
17	rs755676	70768620	1.01	0.127260826833158	0.63	2.05591852845667	0.00821049057261597	0.16693231003981	0.0209	0.0142	0.022	0.0019	0.147	0.0063	0.0029	0.0653	0.001	0.1001	0.1475	0.0282	0.0015	0.1242	0.02	0.0033	0.0049	0.0021	9e-04	0.0326	0.0219	0.0319	0.0713	0.022	0.0996	0.0012
17	rs57649115	70770815	0.99	0.165875049708709	0.63	2.05591852845667	0.00899773617871553	0.136209492044999	0.0221	0.0132	0.0225	0.0025	0.1473	0.0063	0.0033	0.0622	0.0012	0.0981	0.1448	0.0283	0.0013	0.1276	0.0206	0.0031	0.0049	0.0019	8e-04	0.0338	0.0229	0.0354	0.072	0.0224	0.0955	0.001
17	rs2163515	70772948	0.97	0.212405230483542	0.61	2.30167242312197	0.0172829437400385	0.176053579771191	0.0225	0.0129	0.0229	0.0026	0.1474	0.0063	0.0035	0.0613	0.0012	0.0972	0.1439	0.0283	0.0012	0.1287	0.0207	0.003	0.0049	0.0018	8e-04	0.0342	0.0232	0.0365	0.072	0.0226	0.0942	9e-04
17	rs12450445	70776154	0.97	0.212405230483542	0.61	2.30167242312197	0.0162880498207276	0.179265510456408	0.0227	0.0129	0.023	0.0026	0.1475	0.0063	0.0035	0.0612	0.0012	0.0971	0.1438	0.0283	0.0012	0.1289	0.0208	0.003	0.0049	0.0018	8e-04	0.0343	0.0233	0.0367	0.0719	0.0226	0.094	9e-04
17	rs75671588	70779708	0.97	0.212405230483542	0.61	2.30167242312197	0.0147750776403632	0.189533211808396	0.0227	0.0128	0.0231	0.0027	0.1475	0.0063	0.0035	0.0611	0.0012	0.0971	0.1435	0.0284	0.0012	0.1288	0.0209	0.003	0.0048	0.0018	8e-04	0.0342	0.0234	0.0368	0.072	0.0226	0.0938	9e-04
17	rs7220220	70782760	0.97	0.212405230483542	0.61	2.30167242312197	0.0140688369957778	0.198949632167087	0.0227	0.0128	0.0231	0.0027	0.1474	0.0063	0.0035	0.061	0.0012	0.097	0.1432	0.0284	0.0013	0.1287	0.0209	0.003	0.0049	0.0018	8e-04	0.0342	0.0235	0.037	0.0722	0.0226	0.0938	9e-04
17	rs2714011	70783734	0.97	0.212405230483542	0.61	2.30167242312197	0.0135169540856743	0.20334728517	0.0226	0.0128	0.0232	0.0028	0.1473	0.0063	0.0036	0.0609	0.0012	0.0969	0.1431	0.0285	0.0013	0.1287	0.0209	0.003	0.0049	0.0017	8e-04	0.0342	0.0236	0.0371	0.0723	0.0226	0.0937	9e-04
17	rs72843282	70785470	0.97	0.212405230483542	0.61	2.30167242312197	0.0115669109299544	0.205452687075189	0.0226	0.0129	0.0232	0.0027	0.1475	0.0063	0.0035	0.061	0.0012	0.0969	0.1424	0.0285	0.0013	0.1289	0.021	0.003	0.0048	0.0017	8e-04	0.0343	0.0236	0.0372	0.0723	0.0225	0.0939	9e-04
17	rs35146735	70786006	0.97	0.212405230483542	0.61	2.30167242312197	0.0115266338428996	0.204609657644606	0.0226	0.0129	0.0232	0.0027	0.1472	0.0063	0.0035	0.0611	0.0012	0.097	0.1424	0.0285	0.0013	0.1289	0.021	0.003	0.0048	0.0017	8e-04	0.0343	0.0237	0.0372	0.0723	0.0225	0.0939	9e-04
17	rs2714017	70788741	0.96	0.238871757466757	0.61	2.30167242312197	0.0111184409520896	0.207036478098003	0.0226	0.0129	0.0233	0.0027	0.1472	0.0063	0.0035	0.061	0.0012	0.0969	0.1423	0.0286	0.0014	0.1289	0.0209	0.003	0.0048	0.0017	8e-04	0.0344	0.0237	0.0372	0.0726	0.0226	0.0939	9e-04
17	rs74699554	70790276	0.96	0.238871757466757	0.61	2.30167242312197	0.0110570484374833	0.20798869413567	0.0225	0.0129	0.0233	0.0027	0.1471	0.0063	0.0035	0.061	0.0012	0.0968	0.1423	0.0286	0.0014	0.129	0.0209	0.003	0.0048	0.0017	8e-04	0.0344	0.0237	0.0372	0.0726	0.0226	0.0939	9e-04
17	rs2567494	70796894	0.96	0.238871757466757	0.61	2.30167242312197	0.0109184687152597	0.217697515792572	0.0225	0.0129	0.0234	0.0027	0.1466	0.0063	0.0035	0.061	0.0012	0.0966	0.142	0.0287	0.0014	0.1291	0.0209	0.003	0.0047	0.0018	8e-04	0.0346	0.0238	0.0374	0.0727	0.0226	0.0938	9e-04
17	rs10512590	70802589	0.96	0.238871757466757	0.61	2.30167242312197	0.0154714140562546	0.221362252082895	0.0224	0.0129	0.0235	0.0027	0.1466	0.0063	0.0035	0.0613	0.0012	0.0968	0.1418	0.0283	0.0012	0.1292	0.0209	0.0031	0.0047	0.0018	7e-04	0.0347	0.0237	0.0375	0.0726	0.0227	0.0938	9e-04
17	rs7223053	70803618	0.96	0.238871757466757	0.61	2.30167242312197	0.0164147205921961	0.223310497914428	0.0224	0.0129	0.0235	0.0027	0.1466	0.0063	0.0035	0.0613	0.0012	0.0968	0.1418	0.0282	0.0011	0.1292	0.021	0.0031	0.0047	0.0018	7e-04	0.0347	0.0237	0.0376	0.0726	0.0227	0.0937	9e-04
17	rs62071200	70804046	0.96	0.238871757466757	0.61	2.30167242312197	0.0170205584685281	0.225046943191918	0.0224	0.0129	0.0236	0.0027	0.1466	0.0063	0.0036	0.0614	0.0012	0.0969	0.1418	0.0282	0.0011	0.1291	0.021	0.0031	0.0047	0.0018	7e-04	0.0347	0.0237	0.0376	0.0726	0.0227	0.0938	9e-04
17	rs9902128	70808881	0.96	0.238871757466757	0.61	2.30167242312197	0.0185739790624014	0.236660424985472	0.0223	0.013	0.0236	0.0028	0.1464	0.0064	0.0036	0.0613	0.0011	0.097	0.1417	0.0282	0.001	0.1286	0.0211	0.0032	0.0047	0.0017	6e-04	0.0348	0.0237	0.0376	0.0728	0.0227	0.0939	9e-04
17	rs2567488	70810416	0.96	0.238871757466757	0.61	2.30167242312197	0.0196682964202673	0.235777369120738	0.0223	0.0131	0.0236	0.0028	0.1464	0.0064	0.0036	0.0613	0.0011	0.0971	0.1417	0.0282	0.001	0.1284	0.021	0.0032	0.0047	0.0017	6e-04	0.0349	0.0237	0.0377	0.0729	0.0227	0.094	8e-04
17	rs71380136	70827600	0.96	0.238871757466757	0.61	2.30167242312197	0.0164745802895302	0.220390224613023	0.0224	0.0131	0.0238	0.0029	0.1462	0.0065	0.0038	0.0612	0.0011	0.0968	0.1412	0.0284	0.001	0.1286	0.021	0.0034	0.0047	0.0018	6e-04	0.0349	0.0238	0.0377	0.0727	0.0226	0.0935	9e-04
17	rs2008365	70830455	0.96	0.238871757466757	0.62	2.17677842249167	0.0154571114484625	0.219096369421157	0.0224	0.0131	0.0239	0.0029	0.1462	0.0065	0.0038	0.0612	0.0011	0.0967	0.1412	0.0284	0.001	0.1286	0.021	0.0035	0.0048	0.0018	6e-04	0.0349	0.0238	0.0378	0.0727	0.0227	0.0935	0.001
17	rs74420932	70839494	0.95	0.267590046340022	0.62	2.17677842249167	0.0125044072626118	0.190046572713624	0.0225	0.0131	0.024	0.003	0.1459	0.0065	0.0039	0.061	0.0012	0.0967	0.1408	0.0285	0.001	0.1284	0.0206	0.0036	0.0048	0.0018	6e-04	0.0346	0.024	0.0379	0.0733	0.0227	0.0933	0.0014
17	rs12948359	70842490	0.95	0.267590046340022	0.62	2.17677842249167	0.0119755126693136	0.19025204923699	0.0225	0.0131	0.0241	0.003	0.1459	0.0065	0.0039	0.0609	0.0012	0.0966	0.1406	0.0285	0.001	0.1285	0.0206	0.0036	0.0048	0.0018	6e-04	0.0346	0.0241	0.0379	0.0735	0.0226	0.0932	0.0015
17	rs8074898	70846309	0.95	0.267590046340022	0.62	2.17677842249167	0.0127319191153301	0.182193574875921	0.0225	0.0131	0.0241	0.003	0.146	0.0065	0.004	0.0608	0.0012	0.0964	0.1402	0.0286	0.001	0.1285	0.0206	0.0036	0.0049	0.0019	6e-04	0.0346	0.0241	0.0379	0.0734	0.0227	0.0932	0.0016
17	rs11868642	70852622	0.94	0.298643641979994	0.62	2.17677842249167	0.0129123879658596	0.184222407867754	0.0224	0.0132	0.0241	0.003	0.146	0.0065	0.004	0.0598	0.0013	0.0964	0.1404	0.0288	0.001	0.1286	0.0206	0.0036	0.0049	0.0019	7e-04	0.0347	0.024	0.0382	0.0734	0.0225	0.0933	0.0017
17	rs73358742	70857633	0.94	0.298643641979994	0.63	2.05591852845667	0.0127691021021084	0.186769247482587	0.0224	0.0131	0.0242	0.0031	0.1455	0.0065	0.004	0.0597	0.0013	0.0964	0.1402	0.0289	0.001	0.1288	0.0206	0.0036	0.0049	0.002	8e-04	0.0347	0.024	0.0383	0.0734	0.0225	0.0932	0.0018
17	rs56192323	70859716	0.94	0.298643641979994	0.63	2.05591852845667	0.0124434423839422	0.187484501240129	0.0224	0.0131	0.0243	0.0031	0.1456	0.0065	0.004	0.0596	0.0013	0.0965	0.1399	0.0291	0.001	0.1289	0.0206	0.0036	0.0049	0.002	8e-04	0.0347	0.024	0.0383	0.0734	0.0224	0.0932	0.0018
17	rs73358751	70868498	0.94	0.298643641979994	0.63	2.05591852845667	0.012492196470489	0.189635846206003	0.0224	0.0131	0.0243	0.0031	0.1457	0.0065	0.0041	0.0596	0.0013	0.0965	0.1397	0.0291	0.001	0.1289	0.0206	0.0036	0.0049	0.002	8e-04	0.0347	0.024	0.0384	0.0734	0.0224	0.093	0.0018
17	rs77291499	70873864	0.94	0.298643641979994	0.63	2.05591852845667	0.0125778593808281	0.190457601211917	0.0224	0.0131	0.0243	0.0031	0.1456	0.0065	0.0041	0.0596	0.0013	0.0965	0.1396	0.0292	0.001	0.129	0.0206	0.0036	0.0049	0.0021	8e-04	0.0347	0.024	0.0384	0.0735	0.0224	0.0929	0.0019
17	rs4476236	70879913	0.94	0.298643641979994	0.63	2.05591852845667	0.0127628993168652	0.190766070545243	0.0224	0.0131	0.0243	0.0032	0.1455	0.0065	0.0041	0.0596	0.0013	0.0965	0.1395	0.0292	0.001	0.129	0.0206	0.0036	0.0049	0.0021	8e-04	0.0347	0.024	0.0384	0.0736	0.0224	0.0928	0.0019
17	rs79120860	70881245	0.94	0.298643641979994	0.63	2.05591852845667	0.0128499431808231	0.191280562706626	0.0223	0.0131	0.0243	0.0032	0.1455	0.0065	0.0041	0.0596	0.0013	0.0964	0.1395	0.0293	0.001	0.129	0.0206	0.0036	0.0049	0.0021	8e-04	0.0347	0.024	0.0384	0.0736	0.0224	0.0928	0.0019
17	rs4502282	70883473	0.94	0.298643641979994	0.63	2.05591852845667	0.0136143034537199	0.192310956719163	0.0223	0.0131	0.0244	0.0032	0.1454	0.0065	0.0041	0.0596	0.0014	0.0963	0.1394	0.0294	0.001	0.1291	0.0206	0.0036	0.0049	0.0021	9e-04	0.0347	0.0239	0.0384	0.0737	0.0225	0.0927	0.0019
17	rs113131497	70886530	0.94	0.298643641979994	0.64	1.93907257844692	0.0153786214381595	0.200621126275782	0.0223	0.0131	0.0245	0.0032	0.1454	0.0066	0.0041	0.0594	0.0014	0.0963	0.139	0.0294	0.001	0.129	0.0206	0.0036	0.0049	0.0022	9e-04	0.0347	0.024	0.0385	0.0738	0.0226	0.0925	0.0019
17	rs62069566	70895786	0.94	0.298643641979994	0.64	1.93907257844692	0.0206580852461263	0.223202115815338	0.0223	0.0131	0.0249	0.0033	0.1453	0.0066	0.0041	0.0589	0.0015	0.0963	0.1379	0.0295	0.001	0.129	0.0206	0.0036	0.0049	0.0022	9e-04	0.0346	0.024	0.039	0.0742	0.0228	0.0921	0.0021
17	rs77916212	70896559	0.94	0.298643641979994	0.65	1.82621905592933	0.0209244421786778	0.223635747212116	0.0223	0.0131	0.025	0.0033	0.1453	0.0066	0.0042	0.0588	0.0015	0.0963	0.1379	0.0295	0.001	0.129	0.0206	0.0036	0.0049	0.0022	9e-04	0.0346	0.0241	0.039	0.0742	0.0228	0.0921	0.0021
17	rs72847969	70897694	0.94	0.298643641979994	0.67	1.61239581898495	0.0214464297574652	0.227768889453881	0.0223	0.0131	0.025	0.0033	0.1453	0.0066	0.0042	0.0588	0.0015	0.0963	0.1377	0.0295	0.001	0.129	0.0205	0.0036	0.0049	0.0022	9e-04	0.0346	0.0241	0.039	0.0742	0.0228	0.0921	0.0021
17	rs28463307	70899782	0.94	0.298643641979994	0.67	1.61239581898495	0.0225467395273058	0.230282445948901	0.0223	0.0131	0.025	0.0034	0.1454	0.0066	0.0042	0.0588	0.0015	0.0963	0.1375	0.0295	0.001	0.129	0.0205	0.0036	0.0049	0.0022	0.001	0.0346	0.0241	0.0391	0.0742	0.0228	0.0921	0.0021
17	rs7502006	70902716	0.94	0.298643641979994	0.68	1.51137531466284	0.0229350787167424	0.231049213389563	0.0223	0.0132	0.025	0.0034	0.1454	0.0067	0.0042	0.0587	0.0015	0.0962	0.1372	0.0295	0.0011	0.129	0.0205	0.0036	0.0049	0.0022	0.001	0.0346	0.0241	0.0392	0.0742	0.0228	0.0921	0.0021
17	rs12600622	70905451	0.93	0.332112317682009	0.68	1.51137531466284	0.0240203842686932	0.213198340012011	0.0226	0.0132	0.0253	0.0037	0.1453	0.0068	0.0044	0.058	0.0018	0.0951	0.1355	0.0296	0.0014	0.1287	0.0207	0.0039	0.0051	0.0025	0.0013	0.0344	0.0241	0.0394	0.0741	0.0229	0.0921	0.0025
17	rs78691354	70908421	0.93	0.332112317682009	0.68	1.51137531466284	0.0408934771282009	0.214266761911741	0.0227	0.0131	0.026	0.0041	0.1455	0.0069	0.0045	0.0573	0.0021	0.0943	0.1327	0.0298	0.0016	0.128	0.0207	0.004	0.0053	0.0028	0.0018	0.0344	0.0245	0.0398	0.0737	0.0231	0.0929	0.0031
17	rs116973180	70908515	0.93	0.332112317682009	0.68	1.51137531466284	0.0411516470109287	0.214373701007763	0.0227	0.0131	0.026	0.0041	0.1455	0.0069	0.0045	0.0573	0.0021	0.0943	0.1327	0.0297	0.0016	0.128	0.0207	0.004	0.0053	0.0028	0.0018	0.0343	0.0245	0.0398	0.0737	0.0231	0.0929	0.0031
17	rs9898843	70908851	0.93	0.332112317682009	0.69	1.41424540481464	0.0427389262761226	0.215122767138093	0.0227	0.0131	0.026	0.0041	0.1455	0.0069	0.0045	0.0573	0.0021	0.0942	0.1326	0.0296	0.0016	0.128	0.0208	0.004	0.0053	0.0028	0.0018	0.0343	0.0245	0.0398	0.0737	0.0231	0.093	0.0031
17	rs72848000	70908968	0.93	0.332112317682009	0.69	1.41424540481464	0.0440806859240805	0.217805015442632	0.0229	0.0131	0.026	0.0041	0.1455	0.0069	0.0045	0.0572	0.0021	0.0942	0.1326	0.0296	0.0016	0.1279	0.0208	0.004	0.0053	0.0028	0.0018	0.0344	0.0245	0.0398	0.0737	0.0231	0.093	0.0031
17	rs73345523	70909803	0.92	0.368072033098782	0.69	1.41424540481464	0.0436751821519181	0.251832600313911	0.0228	0.0135	0.0257	0.0043	0.1458	0.0068	0.0047	0.0569	0.0023	0.0924	0.1302	0.0297	0.002	0.1274	0.0211	0.0041	0.0055	0.003	0.0021	0.0342	0.0248	0.0399	0.0749	0.0235	0.0931	0.0034
17	rs7406628	70909998	0.92	0.368072033098782	0.69	1.41424540481464	0.0511041738641937	0.23842971495909	0.0228	0.0136	0.0258	0.0043	0.1455	0.0068	0.0048	0.057	0.0023	0.0927	0.1296	0.0298	0.002	0.1272	0.0206	0.0042	0.0056	0.003	0.0021	0.0341	0.025	0.0399	0.0756	0.0236	0.0928	0.0035
17	rs11867727	70912035	0.91	0.406594937265203	0.69	1.41424540481464	0.105758224865632	0.308501458121557	0.0227	0.014	0.0261	0.0046	0.1446	0.0068	0.0051	0.0562	0.0024	0.0917	0.1279	0.0304	0.0022	0.1264	0.0214	0.0046	0.0059	0.0032	0.0021	0.034	0.025	0.0406	0.076	0.0243	0.0918	0.0039
17	rs12103754	70912339	0.91	0.406594937265203	0.69	1.41424540481464	0.110325539371771	0.304074540956439	0.0227	0.014	0.0262	0.0046	0.1445	0.0068	0.0051	0.0561	0.0025	0.0916	0.1278	0.0305	0.0022	0.1264	0.0214	0.0046	0.0059	0.0032	0.0021	0.034	0.025	0.0406	0.076	0.0243	0.0918	0.004
17	rs73345528	70912734	0.91	0.406594937265203	0.69	1.41424540481464	0.129617205182287	0.354410797068161	0.0227	0.014	0.0262	0.0047	0.1444	0.0068	0.0052	0.056	0.0025	0.0916	0.1277	0.0305	0.0022	0.1263	0.0215	0.0047	0.006	0.0033	0.0022	0.034	0.0251	0.0407	0.0759	0.0243	0.0916	0.004
17	rs9905456	70916124	0.91	0.406594937265203	0.69	1.41424540481464	0.131072405902782	0.325544399730845	0.0225	0.0142	0.0268	0.005	0.1442	0.0071	0.0055	0.0554	0.0025	0.0913	0.1267	0.0308	0.0024	0.1259	0.0218	0.005	0.0063	0.0034	0.0024	0.0338	0.0248	0.0403	0.0763	0.025	0.0904	0.0041
17	rs8069126	70916464	0.91	0.406594937265203	0.69	1.41424540481464	0.133242904823328	0.359415335251917	0.0225	0.0142	0.0268	0.005	0.1441	0.0071	0.0055	0.0553	0.0025	0.0914	0.1263	0.0308	0.0024	0.1258	0.0219	0.0051	0.0063	0.0034	0.0024	0.0338	0.0249	0.0402	0.0763	0.0251	0.0903	0.0041
17	rs112874269	70917290	0.91	0.406594937265203	0.69	1.41424540481464	0.135217851157683	0.442196105200238	0.0224	0.0139	0.027	0.0051	0.1437	0.0073	0.0056	0.0549	0.0023	0.0918	0.1252	0.0309	0.0025	0.1252	0.0223	0.0053	0.0064	0.0033	0.0024	0.0336	0.0253	0.0401	0.0767	0.0254	0.0908	0.0039
17	rs41335744	70918396	0.9	0.447749409690379	0.69	1.41424540481464	0.137241570754351	0.393192383654256	0.0223	0.014	0.0274	0.0053	0.1428	0.0075	0.0058	0.0544	0.0023	0.0923	0.1234	0.0312	0.0028	0.1241	0.0229	0.0056	0.0066	0.0033	0.002	0.0335	0.0258	0.04	0.0773	0.0259	0.0907	0.0039
17	rs17780885	70919212	0.89	0.491600132839596	0.69	1.41424540481464	0.0189779708355221	0.442859865769629	0.0221	0.014	0.028	0.0056	0.1418	0.0078	0.0061	0.0538	0.0023	0.0944	0.1219	0.0315	0.003	0.123	0.0238	0.0059	0.0069	0.0033	0.0021	0.0333	0.0265	0.0397	0.0781	0.0264	0.0902	0.0018
17	rs8076418	70921917	0.85	0.695135765909148	0.69	1.41424540481464	0.0238337289736885	0.640695016623353	0.021	0.0136	0.0292	0.0059	0.1418	0.0086	0.0065	0.0529	0.0022	0.095	0.1197	0.0336	0.0044	0.1157	0.0252	0.0076	0.0074	0.0035	0.0023	0.0322	0.0287	0.0383	0.0814	0.0273	0.0871	0.0019
17	rs76755435	70927865	0.84	0.753316385445839	0.69	1.41424540481464	0.0256442796868567	0.642296798353956	0.0209	0.0136	0.0293	0.0059	0.1419	0.0087	0.0065	0.0528	0.0021	0.0951	0.1196	0.0338	0.0044	0.1153	0.0253	0.0077	0.0074	0.0035	0.0023	0.0322	0.0289	0.0382	0.0816	0.0273	0.087	0.0018
17	rs117654830	70933162	0.84	0.753316385445839	0.69	1.41424540481464	0.0265430600229048	0.64856719373249	0.0208	0.0136	0.0293	0.006	0.1418	0.0087	0.0065	0.0527	0.0021	0.0951	0.1194	0.0338	0.0044	0.1152	0.0253	0.0077	0.0074	0.0035	0.0023	0.0322	0.029	0.0382	0.0817	0.0273	0.0872	0.0018
17	rs2466515	70938620	0.84	0.753316385445839	0.69	1.41424540481464	0.0248884614445998	0.650027444196401	0.0209	0.0135	0.0294	0.006	0.1418	0.0087	0.0066	0.0526	0.0021	0.095	0.1191	0.0339	0.0044	0.115	0.0253	0.0078	0.0075	0.0035	0.0023	0.0322	0.0291	0.0382	0.0818	0.0273	0.0874	0.0018
17	rs2466517	70943990	0.84	0.753316385445839	0.69	1.41424540481464	0.0373548191325875	0.659244400901083	0.0208	0.0132	0.0294	0.006	0.1425	0.0087	0.0066	0.0521	0.002	0.0954	0.1188	0.034	0.0044	0.1141	0.0254	0.0079	0.0075	0.0035	0.0023	0.0322	0.0294	0.0378	0.0822	0.0272	0.088	0.0017
17	rs4969040	70947492	0.83	0.81451029553121	0.69	1.41424540481464	0.0359351764017306	0.667168315266251	0.0208	0.0126	0.0295	0.0061	0.1434	0.0086	0.0067	0.0512	0.002	0.0959	0.1182	0.0341	0.0044	0.1128	0.0256	0.0081	0.0076	0.0035	0.0023	0.0324	0.03	0.0372	0.0829	0.0271	0.0887	0.0017
17	rs2452918	70947580	0.82	0.87875982057053	0.69	1.41424540481464	0.036739832190449	0.659830611833954	0.0207	0.0126	0.0294	0.0062	0.1434	0.0086	0.0066	0.0512	0.002	0.0958	0.1182	0.0341	0.0044	0.1127	0.0257	0.0081	0.0077	0.0035	0.0023	0.0324	0.03	0.0372	0.083	0.0271	0.0888	0.0017
17	rs75630899	70949108	0.82	0.87875982057053	0.69	1.41424540481464	0.0507552665097089	0.641131774024528	0.0206	0.0124	0.0294	0.0061	0.1437	0.0087	0.0067	0.0504	0.002	0.0973	0.1184	0.0339	0.0043	0.1119	0.0256	0.008	0.0076	0.0035	0.0022	0.0329	0.03	0.0371	0.0834	0.0266	0.0887	0.0017
17	rs8079736	70949409	0.82	0.87875982057053	0.69	1.41424540481464	0.0452512057695796	0.646524120454731	0.0206	0.0123	0.0295	0.0062	0.1445	0.0087	0.0067	0.0502	0.002	0.0969	0.1183	0.0339	0.0043	0.1115	0.0254	0.0079	0.0075	0.0035	0.0022	0.0333	0.0299	0.0371	0.0834	0.0265	0.089	0.0017
17	rs74661670	70950476	0.81	0.946104684087093	0.69	1.41424540481464	0.0581148857128635	0.589655676375387	0.0205	0.012	0.0296	0.0061	0.1458	0.0087	0.0066	0.0504	0.002	0.0972	0.1185	0.0338	0.0042	0.1113	0.0249	0.0076	0.0075	0.0035	0.0021	0.0333	0.0296	0.0371	0.0837	0.0262	0.089	0.0016
17	rs11651055	70951399	0.81	0.946104684087093	0.69	1.41424540481464	0.0598929239748906	0.590226734637927	0.0205	0.0119	0.0297	0.0061	0.1464	0.0087	0.0066	0.0504	0.002	0.0973	0.1185	0.0338	0.0042	0.1111	0.0248	0.0076	0.0075	0.0035	0.0021	0.0333	0.0295	0.0371	0.0837	0.0261	0.0891	0.0016
17	rs28677989	70952376	0.81	0.946104684087093	0.69	1.41424540481464	0.0619145575249607	0.579115148699876	0.0205	0.0118	0.0298	0.0061	0.1468	0.0087	0.0066	0.0504	0.0019	0.0975	0.1186	0.0337	0.0041	0.111	0.0247	0.0075	0.0075	0.0035	0.0021	0.0333	0.0294	0.0371	0.0837	0.026	0.0891	0.0016
17	rs75833852	70952861	0.81	0.946104684087093	0.7	1.32097605551375	0.0573200435670816	0.556342807089691	0.0205	0.0118	0.0298	0.0061	0.147	0.0087	0.0066	0.0504	0.0019	0.0975	0.1187	0.0337	0.0041	0.1109	0.0247	0.0074	0.0075	0.0035	0.0021	0.0333	0.0293	0.0371	0.0837	0.0259	0.0891	0.0016
17	rs35037458	70957223	0.8	1.01658215824445	0.7	1.32097605551375	0.0596525662619586	0.523789546942381	0.0205	0.0115	0.0303	0.006	0.1488	0.0088	0.0065	0.0503	0.0019	0.0984	0.1189	0.0337	0.0041	0.1104	0.0244	0.0072	0.0074	0.0035	0.002	0.0332	0.0289	0.037	0.0836	0.0253	0.0891	0.0015
17	rs74348594	70958423	0.8	1.01658215824445	0.7	1.32097605551375	0.0688345561293127	0.521295154171675	0.0206	0.0114	0.0305	0.006	0.1491	0.0089	0.0065	0.0503	0.0019	0.0987	0.119	0.0336	0.0041	0.1101	0.0244	0.0071	0.0073	0.0035	0.002	0.0332	0.0288	0.037	0.0835	0.0252	0.0891	0.0015
17	rs76376645	70960217	0.8	1.01658215824445	0.7	1.32097605551375	0.070841488050229	0.546652044996959	0.0206	0.0114	0.0306	0.006	0.1493	0.0089	0.0065	0.0503	0.0019	0.0984	0.1188	0.0335	0.004	0.1099	0.0249	0.007	0.0073	0.0036	0.002	0.0332	0.0288	0.0371	0.0837	0.025	0.0891	0.0015
17	rs77949330	70961602	0.8	1.01658215824445	0.7	1.32097605551375	0.0740714674342543	0.551141102077706	0.0206	0.0114	0.0306	0.006	0.1493	0.0089	0.0065	0.0503	0.0019	0.0983	0.1188	0.0335	0.004	0.1098	0.025	0.007	0.0073	0.0036	0.002	0.0333	0.0287	0.0372	0.0837	0.0249	0.0891	0.0015
17	rs2344871	70966049	0.8	1.01658215824445	0.7	1.32097605551375	0.0763274935213932	0.54833438095783	0.0207	0.0113	0.0306	0.006	0.1495	0.0089	0.0064	0.0503	0.0019	0.0984	0.1188	0.0334	0.004	0.1096	0.025	0.0069	0.0073	0.0036	0.002	0.0333	0.0287	0.0372	0.0837	0.0249	0.0891	0.0015
17	rs4968998	70968327	0.8	1.01658215824445	0.7	1.32097605551375	0.07880442846057	0.547352863354376	0.0207	0.0113	0.0306	0.006	0.1496	0.0089	0.0064	0.0503	0.0019	0.0985	0.1188	0.0334	0.004	0.1095	0.025	0.0069	0.0073	0.0036	0.002	0.0334	0.0287	0.0372	0.0837	0.0248	0.0891	0.0015
17	rs114357409	70973189	0.8	1.01658215824445	0.7	1.32097605551375	0.0877473824099218	0.545951448291419	0.0207	0.0113	0.0307	0.006	0.1498	0.009	0.0064	0.0503	0.0019	0.0987	0.1188	0.0333	0.004	0.1092	0.025	0.0068	0.0073	0.0036	0.0019	0.0334	0.0286	0.0372	0.0837	0.0247	0.0892	0.0015
17	rs118034768	70975370	0.8	1.01658215824445	0.71	1.23153511570326	0.100481376035492	0.551702869343221	0.0208	0.0111	0.0309	0.006	0.1499	0.009	0.0063	0.0502	0.0019	0.0992	0.1189	0.0334	0.004	0.109	0.025	0.0068	0.0072	0.0037	0.0018	0.0334	0.0285	0.0373	0.0837	0.0247	0.0891	0.0015
17	rs9898678	70975887	0.8	1.01658215824445	0.71	1.23153511570326	0.0975631425009672	0.555639173350872	0.0208	0.0111	0.0309	0.006	0.1499	0.009	0.0063	0.0502	0.0019	0.0994	0.1189	0.0334	0.004	0.1089	0.025	0.0068	0.0072	0.0037	0.0018	0.0334	0.0284	0.0374	0.0837	0.0247	0.0891	0.0015
17	rs17781029	70978662	0.79	1.09022720934348	0.72	1.14588815616863	0.105438462080096	0.555639173350872	0.0209	0.0111	0.031	0.006	0.1503	0.0091	0.0063	0.05	0.002	0.0995	0.1189	0.0334	0.004	0.1089	0.0251	0.0067	0.0072	0.0037	0.0017	0.0332	0.0284	0.0374	0.0837	0.0245	0.089	0.0016
17	rs28551484	70981194	0.79	1.09022720934348	0.72	1.14588815616863	0.107123930326613	0.551983805753913	0.0209	0.0111	0.0311	0.006	0.1505	0.0091	0.0063	0.0499	0.002	0.0995	0.1189	0.0334	0.004	0.109	0.0251	0.0067	0.0072	0.0037	0.0017	0.033	0.0284	0.0374	0.0837	0.0244	0.0891	0.0016
17	rs61172383	70983858	0.79	1.09022720934348	0.73	1.06399829815523	0.111644600647347	0.553529584155357	0.0209	0.0111	0.0311	0.006	0.1506	0.0091	0.0062	0.0498	0.002	0.0996	0.1189	0.0334	0.004	0.109	0.0251	0.0066	0.0071	0.0038	0.0017	0.033	0.0285	0.0374	0.0837	0.0243	0.0891	0.0016
17	rs17183537	70985661	0.79	1.09022720934348	0.73	1.06399829815523	0.116875898650772	0.55381074885431	0.0209	0.0111	0.0312	0.006	0.1506	0.0091	0.0062	0.0498	0.002	0.0996	0.1189	0.0334	0.004	0.109	0.0251	0.0066	0.0072	0.0038	0.0017	0.0329	0.0285	0.0374	0.0837	0.0243	0.089	0.0016
17	rs12947636	70992566	0.79	1.09022720934348	0.72	1.14588815616863	0.131224554120737	0.551000682263586	0.0208	0.0111	0.0312	0.006	0.1507	0.0093	0.0063	0.0494	0.0021	0.0996	0.1189	0.0335	0.004	0.1088	0.025	0.0066	0.0072	0.0038	0.0017	0.0328	0.0286	0.0377	0.0838	0.024	0.089	0.0016
17	rs112462558	70993357	0.79	1.09022720934348	0.72	1.14588815616863	0.136211886622866	0.555357781023941	0.0208	0.0111	0.0312	0.006	0.1507	0.0094	0.0063	0.0494	0.0021	0.0996	0.1189	0.0335	0.004	0.1086	0.0251	0.0066	0.0072	0.0038	0.0017	0.0329	0.0286	0.0377	0.0838	0.024	0.089	0.0016
17	rs72850948	70993397	0.79	1.09022720934348	0.73	1.06399829815523	0.136211886622866	0.555357781023941	0.0208	0.0111	0.0312	0.006	0.1507	0.0094	0.0063	0.0494	0.0021	0.0996	0.1189	0.0335	0.004	0.1086	0.0251	0.0066	0.0072	0.0038	0.0017	0.0329	0.0286	0.0377	0.0838	0.024	0.089	0.0016
17	rs11077651	70998627	0.79	1.09022720934348	0.73	1.06399829815523	0.128802968778831	0.554373183424386	0.0207	0.0112	0.0312	0.006	0.1508	0.0094	0.0065	0.0493	0.0021	0.0995	0.1189	0.0338	0.0039	0.1084	0.0251	0.0066	0.0072	0.0037	0.0016	0.033	0.0285	0.0378	0.0837	0.0235	0.0891	0.0016
17	rs4969047	70998721	0.79	1.09022720934348	0.73	1.06399829815523	0.131742655506076	0.560428179321498	0.0207	0.0112	0.0312	0.006	0.1509	0.0094	0.0065	0.0492	0.0021	0.0995	0.119	0.0339	0.0039	0.1082	0.0252	0.0066	0.0072	0.0037	0.0016	0.033	0.0285	0.0378	0.0837	0.0235	0.0891	0.0016
17	rs9904808	70998885	0.79	1.09022720934348	0.73	1.06399829815523	0.143935501430292	0.562826447472062	0.0207	0.0113	0.0312	0.006	0.1508	0.0094	0.0066	0.0491	0.0021	0.0995	0.1189	0.0339	0.0039	0.1082	0.0252	0.0066	0.0072	0.0037	0.0016	0.0331	0.0285	0.0378	0.0838	0.0236	0.0891	0.0016
17	rs77337243	71000766	0.79	1.09022720934348	0.73	1.06399829815523	0.171088648589577	0.579541575033783	0.0207	0.0117	0.031	0.0061	0.1506	0.0094	0.0067	0.0484	0.0023	0.099	0.1181	0.0343	0.0039	0.1077	0.0254	0.0066	0.0074	0.0039	0.0017	0.0335	0.0286	0.0377	0.085	0.0236	0.0885	0.0017
17	rs9916009	71001479	0.79	1.09022720934348	0.74	0.985826031678479	0.157726726240247	0.593512888276488	0.0207	0.0118	0.0309	0.0061	0.1504	0.0094	0.0068	0.0482	0.0023	0.0989	0.1179	0.0345	0.0038	0.1077	0.0255	0.0066	0.0075	0.004	0.0017	0.0337	0.0285	0.0377	0.0853	0.0237	0.0883	0.0017
17	rs9913553	71001529	0.79	1.09022720934348	0.74	0.985826031678479	0.152779752865897	0.591512100163175	0.0206	0.0118	0.0308	0.0061	0.1504	0.0095	0.0068	0.0482	0.0023	0.0988	0.1179	0.0345	0.0039	0.1077	0.0255	0.0066	0.0075	0.004	0.0017	0.0337	0.0285	0.0377	0.0855	0.0236	0.0882	0.0017
17	rs35413744	71001576	0.79	1.09022720934348	0.74	0.985826031678479	0.153180102056519	0.587658017895726	0.0206	0.0118	0.0308	0.0061	0.1504	0.0095	0.0068	0.0483	0.0023	0.0987	0.118	0.0345	0.0039	0.1077	0.0255	0.0066	0.0074	0.004	0.0017	0.0337	0.0284	0.0376	0.0855	0.0236	0.0882	0.0017
17	rs34613403	71002351	0.79	1.09022720934348	0.74	0.985826031678479	0.192896566012064	0.607275843979144	0.0205	0.0118	0.0309	0.0059	0.1505	0.0099	0.0067	0.0484	0.0023	0.0988	0.118	0.0345	0.0039	0.1075	0.0257	0.0065	0.0075	0.004	0.0017	0.0338	0.0282	0.0376	0.0856	0.0237	0.0876	0.0017
17	rs11871549	71004498	0.79	1.09022720934348	0.74	0.985826031678479	0.181601263343001	0.569045304236683	0.0204	0.012	0.0306	0.0055	0.1514	0.0098	0.0063	0.0484	0.0023	0.0984	0.119	0.0348	0.0039	0.1084	0.0254	0.0064	0.0073	0.0041	0.0018	0.0338	0.0281	0.0376	0.085	0.0235	0.0876	0.0017
17	rs7211745	71013260	0.79	1.09022720934348	0.74	0.985826031678479	0.197934583148811	0.568903781967514	0.0203	0.0123	0.0307	0.0051	0.1513	0.0096	0.006	0.0487	0.0023	0.0974	0.1192	0.0351	0.004	0.1085	0.0254	0.0064	0.0073	0.0041	0.0019	0.0335	0.0275	0.0374	0.0857	0.0235	0.0883	0.0017
17	rs76383776	71013399	0.79	1.09022720934348	0.74	0.985826031678479	0.197934583148811	0.568762268258605	0.0203	0.0123	0.0307	0.0051	0.1513	0.0096	0.006	0.0487	0.0023	0.0974	0.1192	0.035	0.004	0.1085	0.0254	0.0064	0.0073	0.0041	0.0019	0.0335	0.0275	0.0374	0.0857	0.0235	0.0883	0.0017
17	rs12450535	71017290	0.79	1.09022720934348	0.74	0.985826031678479	0.192248205875249	0.569611478878233	0.0203	0.0123	0.0307	0.0051	0.1512	0.0096	0.006	0.0488	0.0023	0.0973	0.1191	0.035	0.004	0.1085	0.0254	0.0065	0.0074	0.0041	0.0019	0.0335	0.0275	0.0374	0.0857	0.0235	0.0883	0.0017
17	rs73350937	71022863	0.79	1.09022720934348	0.74	0.985826031678479	0.171302474045403	0.578262523583105	0.0203	0.0124	0.0306	0.005	0.1514	0.0095	0.0061	0.0488	0.0023	0.0969	0.1193	0.0351	0.004	0.1086	0.0255	0.0065	0.0074	0.0041	0.002	0.0335	0.0274	0.0375	0.0857	0.0235	0.0883	0.0017
17	rs76963034	71024614	0.79	1.09022720934348	0.74	0.985826031678479	0.161042006674295	0.575706472233127	0.0203	0.0124	0.0306	0.005	0.1514	0.0094	0.0061	0.0489	0.0023	0.0969	0.1194	0.0351	0.004	0.1086	0.0255	0.0065	0.0074	0.0041	0.002	0.0335	0.0274	0.0375	0.0857	0.0235	0.0884	0.0017
17	rs903104	71024702	0.79	1.09022720934348	0.74	0.985826031678479	0.160252243368898	0.572444401878954	0.0203	0.0124	0.0306	0.005	0.1514	0.0094	0.0061	0.0489	0.0023	0.0968	0.1194	0.0351	0.004	0.1085	0.0255	0.0065	0.0074	0.0041	0.002	0.0335	0.0274	0.0375	0.0858	0.0235	0.0884	0.0017
17	rs72850972	71031785	0.79	1.09022720934348	0.74	0.985826031678479	0.169489908440809	0.556483560037023	0.0203	0.0125	0.0304	0.005	0.1513	0.0095	0.006	0.0489	0.0024	0.0965	0.1194	0.0351	0.0041	0.1089	0.0253	0.0065	0.0074	0.0042	0.002	0.0333	0.0274	0.0374	0.0857	0.0235	0.0884	0.0018
17	rs75789722	71033865	0.8	1.01658215824445	0.74	0.985826031678479	0.173054529526058	0.554232561640227	0.0203	0.0125	0.0304	0.0051	0.1508	0.0095	0.0061	0.0489	0.0025	0.0964	0.1192	0.035	0.0042	0.1091	0.0253	0.0065	0.0074	0.0042	0.0021	0.0332	0.0274	0.0376	0.0857	0.0235	0.0886	0.0018
17	rs1552846	71035613	0.8	1.01658215824445	0.74	0.985826031678479	0.175720130028024	0.550439091075101	0.0203	0.0125	0.0304	0.0051	0.1508	0.0095	0.0061	0.049	0.0025	0.0963	0.1191	0.035	0.0042	0.109	0.0252	0.0065	0.0075	0.0042	0.0021	0.0331	0.0275	0.0376	0.0857	0.0236	0.0886	0.0019
17	rs79583390	71037218	0.8	1.01658215824445	0.74	0.985826031678479	0.190348493192319	0.557187455664751	0.0203	0.0125	0.0304	0.0051	0.1505	0.0095	0.0061	0.049	0.0025	0.0964	0.1201	0.035	0.0042	0.1082	0.0253	0.0065	0.0075	0.0042	0.0021	0.0331	0.0275	0.0376	0.0858	0.0236	0.0885	0.0019
17	rs9916389	71038081	0.8	1.01658215824445	0.74	0.985826031678479	0.192248205875249	0.562403041931671	0.0202	0.0125	0.0304	0.0051	0.1503	0.0094	0.0061	0.049	0.0025	0.0964	0.1206	0.035	0.0042	0.1077	0.0252	0.0065	0.0075	0.0042	0.0021	0.0331	0.0276	0.0376	0.0859	0.0235	0.0885	0.0019
17	rs11869051	71041136	0.81	0.946104684087093	0.74	0.985826031678479	0.337628444903876	0.542172066832104	0.0189	0.0139	0.0282	0.0047	0.1497	0.0081	0.0055	0.0501	0.0035	0.0939	0.1203	0.0337	0.0051	0.1095	0.0249	0.0057	0.0078	0.0053	0.0028	0.0328	0.0288	0.0383	0.0852	0.024	0.0891	0.0031
17	rs903101	71041589	0.81	0.946104684087093	0.74	0.985826031678479	0.445680465412894	0.524760394299697	0.0186	0.0143	0.0275	0.0045	0.15	0.0077	0.0051	0.0505	0.0036	0.0939	0.1207	0.0331	0.0049	0.1106	0.0244	0.0051	0.0076	0.0053	0.0028	0.0327	0.029	0.0385	0.0858	0.024	0.0894	0.0032
17	rs903102	71042412	0.83	0.81451029553121	0.74	0.985826031678479	0.417109424248297	0.534354148285541	0.0182	0.0147	0.0266	0.0043	0.1499	0.0069	0.0044	0.0519	0.0037	0.0934	0.1219	0.0321	0.0048	0.1124	0.0232	0.0048	0.0073	0.0052	0.0027	0.0325	0.0296	0.0391	0.0857	0.0236	0.0909	0.0035
17	rs903103	71042484	0.83	0.81451029553121	0.74	0.985826031678479	0.407357612806489	0.539097382282293	0.0182	0.0147	0.0265	0.0043	0.1499	0.0068	0.0044	0.0519	0.0037	0.0934	0.1221	0.032	0.0048	0.1124	0.0231	0.0047	0.0072	0.0052	0.0027	0.0325	0.0296	0.0391	0.0858	0.0235	0.091	0.0035
17	rs72850980	71045079	0.84	0.753316385445839	0.74	0.985826031678479	0.635401160564179	0.684706147722766	0.0188	0.015	0.0255	0.0039	0.1508	0.006	0.0039	0.0525	0.0038	0.0934	0.1238	0.0303	0.0047	0.1131	0.0218	0.0044	0.0069	0.005	0.0026	0.0324	0.0303	0.0394	0.0861	0.0229	0.0922	0.0037
17	rs34594369	71051695	0.84	0.753316385445839	0.74	0.985826031678479	0.610513623248443	0.569753043920413	0.0189	0.015	0.0254	0.0039	0.1511	0.006	0.0038	0.0527	0.004	0.0934	0.1239	0.0301	0.0047	0.1131	0.0217	0.0043	0.0069	0.0049	0.0026	0.0324	0.0304	0.0395	0.0861	0.0229	0.0924	0.0037
17	rs9909683	71052880	0.84	0.753316385445839	0.74	0.985826031678479	0.613148409049079	0.534075459298348	0.0189	0.0151	0.0254	0.0039	0.1511	0.006	0.0038	0.0527	0.004	0.0934	0.1239	0.0301	0.0047	0.113	0.0217	0.0043	0.0069	0.0049	0.0026	0.0323	0.0304	0.0395	0.0861	0.0229	0.0924	0.0037
17	rs9890084	71053764	0.84	0.753316385445839	0.74	0.985826031678479	0.610375094893107	0.506529578772259	0.0189	0.0151	0.0254	0.0039	0.1511	0.0059	0.0038	0.0527	0.004	0.0934	0.124	0.0301	0.0047	0.113	0.0217	0.0044	0.0069	0.0049	0.0026	0.0323	0.0304	0.0395	0.0861	0.023	0.0925	0.0037
17	rs62073132	71056033	0.84	0.753316385445839	0.74	0.985826031678479	0.614745681584628	0.469489047360498	0.0189	0.0151	0.0254	0.0039	0.1512	0.0059	0.0038	0.0526	0.004	0.0934	0.124	0.0301	0.0047	0.1131	0.0217	0.0043	0.0069	0.0049	0.0026	0.0322	0.0304	0.0395	0.0861	0.023	0.0925	0.0037
17	rs79796862	71059869	0.84	0.753316385445839	0.74	0.985826031678479	0.621782367070408	0.451779657269403	0.0189	0.0152	0.0253	0.0039	0.1512	0.0059	0.0037	0.0526	0.004	0.0934	0.124	0.0301	0.0047	0.1131	0.0216	0.0043	0.0068	0.0049	0.0026	0.0322	0.0303	0.0395	0.0861	0.023	0.0926	0.0038
17	rs2172545	71060835	0.84	0.753316385445839	0.74	0.985826031678479	0.622970369793151	0.439411207310356	0.0189	0.0152	0.0253	0.0039	0.1512	0.0059	0.0037	0.0526	0.004	0.0934	0.124	0.0301	0.0047	0.1131	0.0216	0.0043	0.0068	0.0049	0.0026	0.0322	0.0303	0.0395	0.0862	0.023	0.0926	0.0038
17	rs76491345	71061576	0.84	0.753316385445839	0.74	0.985826031678479	0.620734992351639	0.440073853119192	0.0189	0.0152	0.0253	0.0039	0.1513	0.0059	0.0037	0.0525	0.004	0.0934	0.124	0.0301	0.0047	0.1131	0.0216	0.0043	0.0068	0.005	0.0026	0.0322	0.0303	0.0395	0.0861	0.023	0.0927	0.0038
17	rs903107	71061934	0.84	0.753316385445839	0.74	0.985826031678479	0.622690746281771	0.431084790904882	0.0189	0.0152	0.0253	0.0039	0.1513	0.0059	0.0037	0.0525	0.004	0.0934	0.1241	0.0301	0.0047	0.1131	0.0216	0.0043	0.0068	0.005	0.0026	0.0322	0.0303	0.0395	0.0861	0.023	0.0927	0.0038
17	rs72850988	71062227	0.84	0.753316385445839	0.74	0.985826031678479	0.624509326690318	0.439411207310356	0.0189	0.0152	0.0253	0.0039	0.1513	0.0059	0.0037	0.0526	0.004	0.0934	0.1241	0.0301	0.0047	0.1131	0.0216	0.0043	0.0068	0.005	0.0026	0.0322	0.0303	0.0395	0.0862	0.023	0.0927	0.0038
17	rs7222812	71065944	0.84	0.753316385445839	0.74	0.985826031678479	0.625699711127119	0.443125444098646	0.0189	0.0153	0.0252	0.0039	0.1515	0.0059	0.0037	0.0526	0.004	0.0934	0.1242	0.03	0.0047	0.1131	0.0216	0.0043	0.0068	0.0049	0.0026	0.0321	0.0303	0.0395	0.0861	0.0229	0.0928	0.0038
17	rs112415234	71066126	0.84	0.753316385445839	0.74	0.985826031678479	0.63082314360611	0.447380437998086	0.0189	0.0153	0.0252	0.0039	0.1515	0.0059	0.0037	0.0526	0.004	0.0934	0.1241	0.0301	0.0047	0.113	0.0216	0.0043	0.0068	0.0049	0.0026	0.0321	0.0303	0.0395	0.0862	0.0229	0.0928	0.0038
17	rs8081059	71068719	0.84	0.753316385445839	0.74	0.985826031678479	0.646521007837271	0.459941336339199	0.0189	0.0154	0.0251	0.0039	0.1516	0.0058	0.0036	0.0526	0.004	0.0932	0.1243	0.03	0.0048	0.1131	0.0214	0.0043	0.0067	0.0049	0.0026	0.0321	0.0302	0.0394	0.0862	0.0229	0.0929	0.0038
17	rs28564503	71072514	0.85	0.695135765909148	0.74	0.985826031678479	0.465388005058073	0.365950976306509	0.0193	0.0157	0.0246	0.0038	0.1518	0.0056	0.0039	0.0532	0.0038	0.0935	0.1254	0.0294	0.0047	0.1125	0.0208	0.0042	0.0065	0.0047	0.0025	0.0319	0.0298	0.0392	0.0875	0.0224	0.0934	0.0038
17	rs118129624	71072751	0.85	0.695135765909148	0.74	0.985826031678479	0.475674893002247	0.383583052658114	0.0193	0.0158	0.0245	0.0038	0.1519	0.0056	0.0039	0.0533	0.0038	0.0935	0.1255	0.0294	0.0047	0.1126	0.0207	0.004	0.0065	0.0047	0.0025	0.0319	0.0298	0.0391	0.0875	0.0223	0.0935	0.0038
17	rs34681720	71079674	0.86	0.639923359357885	0.74	0.985826031678479	0.251667263850432	0.308741294732316	0.0198	0.0164	0.0222	0.0037	0.1526	0.0051	0.0044	0.0543	0.0035	0.0947	0.1268	0.0289	0.0048	0.1141	0.0189	0.0039	0.0063	0.0039	0.0026	0.0315	0.0295	0.0377	0.0892	0.0209	0.0946	0.0037
17	rs77702743	71080761	0.86	0.639923359357885	0.74	0.985826031678479	0.235697679800969	0.317895986017691	0.0198	0.0164	0.0222	0.0037	0.1526	0.0051	0.0044	0.0543	0.0035	0.0947	0.1268	0.0289	0.0048	0.1141	0.0189	0.0039	0.0063	0.0039	0.0026	0.0316	0.0295	0.0377	0.0893	0.0209	0.0946	0.0037
17	rs9891809	71081078	0.86	0.639923359357885	0.74	0.985826031678479	0.231573172436036	0.294923616028765	0.0198	0.0164	0.0222	0.0037	0.1526	0.0051	0.0045	0.0543	0.0035	0.0948	0.1268	0.0289	0.0048	0.1141	0.0189	0.0039	0.0063	0.0039	0.0026	0.0316	0.0295	0.0377	0.0893	0.0209	0.0946	0.0037
17	rs9944433	71081952	0.86	0.639923359357885	0.74	0.985826031678479	0.228495775873397	0.258847792122691	0.0198	0.0164	0.0222	0.0037	0.1526	0.0051	0.0045	0.0543	0.0034	0.0948	0.1268	0.0289	0.0048	0.1142	0.0189	0.0039	0.0063	0.0039	0.0026	0.0316	0.0295	0.0377	0.0893	0.0208	0.0946	0.0037
17	rs3926471	71082595	0.86	0.639923359357885	0.74	0.985826031678479	0.217884675708845	0.254314910087115	0.0198	0.0164	0.0222	0.0037	0.1529	0.0052	0.0045	0.0543	0.0034	0.0946	0.1267	0.0289	0.0048	0.1142	0.0188	0.0039	0.0064	0.0039	0.0026	0.0318	0.0295	0.0377	0.0892	0.0208	0.0945	0.0037
17	rs75810249	71083761	0.86	0.639923359357885	0.74	0.985826031678479	0.222202814690744	0.275950843732749	0.0199	0.0164	0.0224	0.0037	0.1525	0.0052	0.0046	0.0543	0.0033	0.0944	0.1268	0.0286	0.0048	0.114	0.019	0.004	0.0064	0.0038	0.0027	0.0318	0.0295	0.0377	0.0892	0.021	0.0943	0.0039
17	rs35269486	71083918	0.86	0.639923359357885	0.74	0.985826031678479	0.248752893292725	0.261921657587252	0.0201	0.0165	0.0226	0.0037	0.1523	0.0052	0.0047	0.0544	0.0032	0.0943	0.1268	0.0284	0.0048	0.1139	0.0192	0.004	0.0064	0.0038	0.0027	0.0319	0.0295	0.0376	0.0892	0.0212	0.0941	0.0041
17	rs7224603	71083951	0.86	0.639923359357885	0.74	0.985826031678479	0.248093129929291	0.253975961160629	0.0201	0.0165	0.0226	0.0037	0.1522	0.0052	0.0047	0.0544	0.0032	0.0943	0.1268	0.0284	0.0048	0.1138	0.0191	0.004	0.0065	0.0037	0.0027	0.0319	0.0295	0.0376	0.0892	0.0212	0.0942	0.0041
17	rs34207139	71085118	0.87	0.587631181685492	0.74	0.985826031678479	0.12336599748046	0.122506652000453	0.0197	0.0164	0.0219	0.0038	0.1535	0.0052	0.0053	0.0546	0.0027	0.0957	0.1284	0.0281	0.0046	0.1137	0.0179	0.0042	0.0064	0.0033	0.0026	0.0325	0.0292	0.037	0.0883	0.0209	0.0947	0.0038
17	rs12951866	71089179	0.88	0.538208189821859	0.74	0.985826031678479	0.0452512057695796	0.0774311560206169	0.0198	0.0164	0.021	0.0038	0.1542	0.0053	0.0058	0.0545	0.0024	0.0973	0.1309	0.0282	0.0045	0.1135	0.0178	0.0043	0.0061	0.0028	0.0026	0.0331	0.0286	0.0358	0.0882	0.0204	0.094	0.0034
17	rs117930357	71090653	0.88	0.538208189821859	0.74	0.985826031678479	0.0390341477505628	0.0721541595125049	0.0198	0.0165	0.0209	0.0038	0.1539	0.0053	0.0059	0.0545	0.0024	0.0976	0.1313	0.0283	0.0044	0.1137	0.0178	0.0043	0.0061	0.0027	0.0025	0.0331	0.0285	0.0357	0.0882	0.0204	0.0938	0.0033
17	rs11869829	71093165	0.88	0.538208189821859	0.74	0.985826031678479	0.0326181351864926	0.0583060569503148	0.0198	0.0165	0.0208	0.0039	0.1538	0.0053	0.006	0.0545	0.0023	0.0977	0.1315	0.0285	0.0043	0.1138	0.0179	0.0043	0.0061	0.0026	0.0025	0.0332	0.0284	0.0356	0.0883	0.0204	0.0937	0.0032
17	rs2172543	71099955	0.88	0.538208189821859	0.74	0.985826031678479	0.0179598401560744	0.0561737222140632	0.0196	0.0164	0.0203	0.0039	0.153	0.0055	0.0063	0.0544	0.0021	0.0984	0.1324	0.0284	0.0039	0.1142	0.0179	0.0042	0.0061	0.0025	0.0023	0.0335	0.0283	0.0351	0.089	0.0201	0.0938	0.0029
17	rs80204203	71100612	0.88	0.538208189821859	0.74	0.985826031678479	0.0159781821968104	0.0472149463288111	0.0196	0.0164	0.0203	0.0039	0.1531	0.0055	0.0063	0.0543	0.0021	0.0985	0.1325	0.0285	0.0038	0.1142	0.0179	0.0042	0.0061	0.0024	0.0023	0.0335	0.0282	0.0351	0.0891	0.0201	0.0938	0.0028
17	rs12938854	71101973	0.89	0.491600132839596	0.74	0.985826031678479	0.015074617484093	0.0337196725197628	0.0196	0.0163	0.0202	0.0039	0.1531	0.0056	0.0064	0.0543	0.002	0.0986	0.1325	0.0284	0.0037	0.1144	0.018	0.0043	0.0062	0.0024	0.0023	0.0335	0.0282	0.035	0.0892	0.0199	0.0937	0.0028
17	rs35350714	71105451	0.89	0.491600132839596	0.74	0.985826031678479	0.0076733720756804	0.0230188137595001	0.0192	0.016	0.0199	0.0041	0.1541	0.0061	0.0068	0.0546	0.0018	0.0983	0.1328	0.0284	0.0037	0.1142	0.0186	0.0048	0.0062	0.0024	0.0022	0.0335	0.0279	0.035	0.0888	0.0196	0.0928	0.0028
17	rs9891852	71108859	0.89	0.491600132839596	0.74	0.985826031678479	0.00101671221265611	0.0298445901737931	0.0188	0.0155	0.0198	0.0041	0.1551	0.0063	0.0069	0.054	0.0016	0.0981	0.1319	0.0283	0.0035	0.116	0.0193	0.0054	0.0057	0.0023	0.0021	0.0343	0.0285	0.0343	0.0884	0.0194	0.0925	0.0024
17	rs2344992	71109007	0.89	0.491600132839596	0.74	0.985826031678479	0.00102178273693278	0.0298928809364368	0.0188	0.0155	0.0198	0.0041	0.1551	0.0063	0.0069	0.054	0.0016	0.0981	0.1319	0.0283	0.0035	0.116	0.0194	0.0054	0.0057	0.0023	0.0021	0.0343	0.0285	0.0343	0.0884	0.0194	0.0925	0.0024
17	rs117630842	71115651	0.9	0.447749409690379	0.75	0.911329023803182	0.000837349296483613	0.0241854801803662	0.0188	0.0156	0.0198	0.0041	0.1551	0.0063	0.0067	0.054	0.0016	0.098	0.1318	0.0283	0.0035	0.1161	0.0198	0.0054	0.0057	0.0022	0.0021	0.0343	0.0286	0.0343	0.0884	0.0194	0.0924	0.0024
17	rs12949821	71115759	0.9	0.447749409690379	0.75	0.911329023803182	0.000852557300512031	0.0240109040340978	0.0188	0.0156	0.0198	0.0041	0.1552	0.0063	0.0067	0.054	0.0016	0.098	0.1318	0.0283	0.0035	0.1161	0.0198	0.0054	0.0057	0.0022	0.0021	0.0343	0.0286	0.0343	0.0885	0.0194	0.0924	0.0024
17	rs12943630	71118463	0.9	0.447749409690379	0.76	0.840461917458717	0.00072738887773095	0.032906986185002	0.0188	0.0156	0.0198	0.004	0.1552	0.0064	0.0065	0.054	0.0016	0.098	0.1318	0.0284	0.0035	0.1161	0.0198	0.0054	0.0057	0.0022	0.0021	0.0343	0.0286	0.0342	0.0885	0.0193	0.0925	0.0024
17	rs17836676	71118616	0.9	0.447749409690379	0.76	0.840461917458717	0.000711536814296353	0.0345414593067033	0.0188	0.0156	0.0198	0.004	0.1552	0.0064	0.0064	0.054	0.0016	0.098	0.1318	0.0284	0.0035	0.1161	0.0198	0.0054	0.0057	0.0022	0.0021	0.0343	0.0286	0.0342	0.0885	0.0193	0.0925	0.0024
17	rs72843932	71121572	0.9	0.447749409690379	0.76	0.840461917458717	0.000602346203117151	0.044747939085228	0.0189	0.016	0.0193	0.004	0.1535	0.007	0.0067	0.0541	0.0015	0.1003	0.1319	0.0289	0.0034	0.1162	0.0197	0.0061	0.0058	0.0018	0.0018	0.0343	0.0288	0.0332	0.0884	0.0185	0.0922	0.0022
17	rs62071580	71121681	0.9	0.447749409690379	0.76	0.840461917458717	0.000617272397464552	0.0455637695856857	0.0189	0.016	0.0193	0.004	0.1532	0.0071	0.0067	0.0541	0.0015	0.1005	0.1319	0.029	0.0033	0.1163	0.0197	0.0061	0.0058	0.0018	0.0018	0.0343	0.0289	0.0331	0.0884	0.0184	0.0922	0.0021
17	rs4969011	71121928	0.9	0.447749409690379	0.76	0.840461917458717	0.000804122158482749	0.0417752375034905	0.0189	0.016	0.0194	0.004	0.1522	0.0072	0.0068	0.0541	0.0015	0.1008	0.1318	0.0293	0.0033	0.1162	0.0198	0.0063	0.0058	0.0018	0.0018	0.0342	0.0292	0.0328	0.0886	0.0185	0.0922	0.0021
17	rs74949085	71123216	0.91	0.406594937265203	0.77	0.773176121721263	0.00138687559623594	0.0418878846418231	0.0188	0.0165	0.02	0.004	0.1491	0.0075	0.007	0.0534	0.0014	0.1018	0.1319	0.0303	0.0031	0.1188	0.0192	0.0069	0.0058	0.0016	0.0017	0.0334	0.0301	0.0324	0.0882	0.0174	0.0926	0.0018
17	rs4969066	71123302	0.91	0.406594937265203	0.77	0.773176121721263	0.00141317082632521	0.0320036463383413	0.0188	0.0165	0.02	0.0041	0.149	0.0075	0.007	0.0534	0.0014	0.1018	0.1319	0.0304	0.0031	0.1189	0.0192	0.0069	0.0058	0.0016	0.0017	0.0334	0.03	0.0324	0.0882	0.0174	0.0926	0.0018
17	rs11077662	71124866	0.9	0.447749409690379	0.77	0.773176121721263	0.00198482632573738	0.0222984157894186	0.0188	0.0167	0.0201	0.0041	0.1482	0.0076	0.0071	0.0532	0.0014	0.1022	0.1317	0.0306	0.003	0.1198	0.019	0.007	0.0058	0.0016	0.0016	0.0332	0.0302	0.0324	0.088	0.0171	0.0924	0.0017
17	rs6501601	71124903	0.9	0.447749409690379	0.77	0.773176121721263	0.00203031669705713	0.021713409974373	0.0189	0.0167	0.0201	0.0041	0.1482	0.0076	0.0071	0.0532	0.0014	0.1022	0.1317	0.0306	0.003	0.1198	0.019	0.007	0.0058	0.0016	0.0016	0.0332	0.0302	0.0324	0.0881	0.0171	0.0924	0.0017
17	rs17183867	71126105	0.9	0.447749409690379	0.77	0.773176121721263	0.00200966969642055	0.0175664930831447	0.0189	0.0167	0.02	0.0041	0.1479	0.0077	0.0072	0.0531	0.0013	0.1026	0.1319	0.0309	0.0029	0.1203	0.019	0.0071	0.0058	0.0016	0.0016	0.033	0.0301	0.0323	0.0878	0.0171	0.0923	0.0016
17	rs28410243	71127471	0.91	0.406594937265203	0.77	0.773176121721263	0.00179755211883621	0.0162436632140094	0.0188	0.0169	0.0201	0.0042	0.1476	0.0078	0.0072	0.053	0.0013	0.1027	0.1322	0.031	0.0029	0.1203	0.0192	0.0072	0.0058	0.0017	0.0015	0.033	0.0302	0.0321	0.0873	0.0171	0.092	0.0016
17	rs7210203	71134789	0.9	0.447749409690379	0.77	0.773176121721263	0.00216093089819541	0.0165695849546339	0.0188	0.0169	0.0201	0.0042	0.1472	0.0079	0.0072	0.0529	0.0012	0.1031	0.1325	0.0313	0.0028	0.1205	0.0193	0.0073	0.0058	0.0017	0.0015	0.0327	0.0302	0.0321	0.0871	0.0171	0.0919	0.0015
17	rs117984441	71139060	0.9	0.447749409690379	0.77	0.773176121721263	0.00224313118542603	0.0154956374551599	0.0189	0.0169	0.0202	0.0042	0.1466	0.0079	0.0072	0.0528	0.0012	0.1032	0.1326	0.0314	0.0028	0.1205	0.0195	0.0073	0.0058	0.0016	0.0014	0.0327	0.0301	0.0324	0.0869	0.0172	0.0918	0.0015
17	rs74987311	71141914	0.91	0.406594937265203	0.77	0.773176121721263	0.00236777218957869	0.0179808445980351	0.0189	0.0169	0.0203	0.0042	0.1463	0.0079	0.0073	0.0527	0.0012	0.1032	0.1328	0.0315	0.0028	0.1206	0.0196	0.0074	0.0058	0.0016	0.0014	0.0328	0.0301	0.0324	0.0868	0.0172	0.0918	0.0014
17	rs35141073	71142376	0.91	0.406594937265203	0.78	0.709419594942363	0.00236107657568994	0.0183233797119681	0.019	0.0169	0.0203	0.0042	0.1462	0.008	0.0073	0.0527	0.0012	0.1031	0.1329	0.0315	0.0028	0.1206	0.0196	0.0074	0.0058	0.0016	0.0014	0.0327	0.0301	0.0324	0.0867	0.0172	0.0918	0.0015
17	rs55686524	71145931	0.91	0.406594937265203	0.78	0.709419594942363	0.00221122339360076	0.0213412895040986	0.019	0.0169	0.0204	0.0042	0.1459	0.008	0.0073	0.0527	0.0012	0.1031	0.1332	0.0316	0.0027	0.121	0.0196	0.0073	0.0058	0.0016	0.0013	0.0326	0.03	0.0324	0.0867	0.0172	0.0916	0.0014
17	rs8070513	71147708	0.91	0.406594937265203	0.78	0.709419594942363	0.00233444589083364	0.0225937199050502	0.0191	0.0169	0.0204	0.0042	0.1458	0.008	0.0073	0.0527	0.0012	0.1031	0.1332	0.0316	0.0027	0.1212	0.0196	0.0073	0.0058	0.0016	0.0013	0.0324	0.0299	0.0324	0.0867	0.0171	0.0915	0.0014
17	rs80087688	71152381	0.9	0.447749409690379	0.78	0.709419594942363	0.00290719207737185	0.0310135842277934	0.0196	0.017	0.0203	0.0042	0.1453	0.008	0.0074	0.0527	0.0011	0.1028	0.1336	0.0317	0.0026	0.1217	0.0198	0.0074	0.0058	0.0016	0.0013	0.0321	0.0299	0.0324	0.0866	0.0172	0.0911	0.0014
17	rs62071603	71153536	0.9	0.447749409690379	0.79	0.649136622646432	0.00325867602405734	0.0230188137595001	0.0198	0.017	0.0203	0.0042	0.1452	0.008	0.0074	0.0527	0.0011	0.1027	0.134	0.0317	0.0026	0.1217	0.0199	0.0074	0.0058	0.0015	0.0012	0.0319	0.0299	0.0324	0.0866	0.0172	0.0909	0.0014
17	rs35664856	71154684	0.9	0.447749409690379	0.79	0.649136622646432	0.00351728464545519	0.02388036763644	0.0199	0.0169	0.0215	0.0042	0.1453	0.0081	0.0074	0.0525	0.0011	0.1027	0.1336	0.0318	0.0026	0.1213	0.0199	0.0074	0.0068	0.0015	0.0012	0.0318	0.0298	0.0324	0.086	0.0172	0.0904	0.0013
17	rs56356606	71157191	0.9	0.447749409690379	0.79	0.649136622646432	0.00504833899113847	0.0330080728018168	0.0195	0.0168	0.0216	0.0043	0.1452	0.0081	0.0074	0.0524	0.001	0.1019	0.1337	0.0329	0.0025	0.1214	0.0201	0.0074	0.0069	0.0014	0.001	0.0317	0.0296	0.0327	0.0865	0.0171	0.0902	0.0011
17	rs1037260	71157265	0.9	0.447749409690379	0.79	0.649136622646432	0.00500271611282852	0.033312189063451	0.0195	0.0169	0.0216	0.0043	0.1452	0.0081	0.0074	0.0524	0.001	0.1019	0.1337	0.0329	0.0025	0.1215	0.0201	0.0074	0.0069	0.0014	0.001	0.0317	0.0296	0.0327	0.0865	0.0171	0.0903	0.0011
17	rs2236750	71162607	0.9	0.447749409690379	0.8	0.592267592767429	0.0100778687292502	0.0326045839394809	0.0195	0.0166	0.0215	0.0042	0.1447	0.0083	0.0075	0.0521	0.0011	0.1015	0.1355	0.033	0.0024	0.1223	0.0203	0.0074	0.0068	0.0015	0.001	0.0317	0.0292	0.0326	0.0864	0.0168	0.0903	7e-04
17	rs1037261	71164376	0.9	0.447749409690379	0.8	0.592267592767429	0.00976989302803288	0.0313584667031971	0.0195	0.0166	0.0215	0.0042	0.1447	0.0083	0.0074	0.052	0.0011	0.1015	0.1355	0.033	0.0024	0.1224	0.0203	0.0073	0.0068	0.0015	0.001	0.0317	0.0292	0.0326	0.0864	0.0167	0.0903	7e-04
17	rs7220818	71166701	0.9	0.447749409690379	0.8	0.592267592767429	0.00982581464489228	0.0328564964502637	0.0195	0.0166	0.0214	0.0042	0.1447	0.0083	0.0074	0.0521	0.0011	0.1014	0.1356	0.033	0.0024	0.1225	0.0202	0.0073	0.0068	0.0015	0.001	0.0317	0.0292	0.0326	0.0863	0.0166	0.0903	7e-04
17	rs12936744	71167755	0.9	0.447749409690379	0.8	0.592267592767429	0.010841437449486	0.0373815974340886	0.0195	0.0166	0.0214	0.0041	0.1448	0.0083	0.0074	0.0519	0.0011	0.1012	0.1357	0.033	0.0024	0.1227	0.0204	0.0073	0.0067	0.0015	0.001	0.032	0.029	0.0325	0.0861	0.0166	0.0903	8e-04
17	rs6501603	71176144	0.89	0.491600132839596	0.8	0.592267592767429	0.0339835402225725	0.015566125073481	0.0197	0.0164	0.0209	0.0038	0.1448	0.0084	0.0067	0.0493	8e-04	0.0997	0.1374	0.0338	0.0036	0.1276	0.0226	0.0075	0.0057	0.0013	7e-04	0.0353	0.0273	0.0325	0.0819	0.016	0.0902	8e-04
17	rs11650133	71176334	0.89	0.491600132839596	0.82	0.488512084344485	0.0343120064539767	0.015672154040168	0.0197	0.0164	0.0209	0.0038	0.1448	0.0084	0.0067	0.0493	8e-04	0.0997	0.1374	0.0338	0.0036	0.1276	0.0226	0.0075	0.0057	0.0013	7e-04	0.0353	0.0273	0.0325	0.0818	0.016	0.0902	8e-04
17	rs72846747	71177353	0.89	0.491600132839596	0.82	0.488512084344485	0.0343627353754567	0.0157785398569562	0.0197	0.0164	0.0209	0.0038	0.1449	0.0084	0.0067	0.0493	8e-04	0.0997	0.1374	0.0338	0.0036	0.1277	0.0226	0.0075	0.0057	0.0013	7e-04	0.0353	0.0273	0.0325	0.0818	0.016	0.0902	8e-04
17	rs79790054	71188312	0.89	0.491600132839596	0.83	0.441484906400802	0.0405509835382019	0.0206874091915595	0.0197	0.0164	0.0209	0.0038	0.1457	0.0084	0.0066	0.0491	8e-04	0.0995	0.1374	0.0339	0.0036	0.1276	0.0226	0.0076	0.0057	0.0013	7e-04	0.0353	0.0273	0.0326	0.0813	0.016	0.0902	8e-04
17	rs60835324	71188858	0.89	0.491600132839596	0.83	0.441484906400802	0.041526530229286	0.0208906907801202	0.0197	0.0164	0.0209	0.0038	0.1457	0.0084	0.0066	0.0491	8e-04	0.0995	0.1374	0.0339	0.0036	0.1276	0.0227	0.0076	0.0057	0.0013	7e-04	0.0353	0.0273	0.0326	0.0813	0.016	0.0902	8e-04
17	rs78661663	71193590	0.89	0.491600132839596	0.83	0.441484906400802	0.0417874322077849	0.0219632108936365	0.0197	0.0164	0.021	0.0038	0.1457	0.0084	0.0066	0.0491	8e-04	0.0994	0.1374	0.034	0.0036	0.1277	0.0227	0.0076	0.0056	0.0013	7e-04	0.0353	0.0273	0.0327	0.0812	0.016	0.0904	8e-04
17	rs145519069	71194822	0.89	0.491600132839596	0.83	0.441484906400802	0.0418019596153783	0.0220467833097127	0.0197	0.0164	0.021	0.0038	0.1457	0.0084	0.0066	0.0491	8e-04	0.0994	0.1374	0.034	0.0036	0.1277	0.0227	0.0076	0.0056	0.0013	7e-04	0.0353	0.0273	0.0327	0.0812	0.016	0.0904	8e-04
17	rs1026128	71196809	0.89	0.491600132839596	0.83	0.441484906400802	0.0447013485295752	0.0227208493050022	0.0197	0.0164	0.021	0.0038	0.1457	0.0084	0.0066	0.0491	8e-04	0.0993	0.1373	0.034	0.0037	0.1277	0.0227	0.0076	0.0056	0.0013	7e-04	0.0353	0.0273	0.0327	0.0811	0.0159	0.0905	8e-04
17	rs62621249	71197323	0.89	0.491600132839596	0.83	0.441484906400802	0.0449909806776756	0.0230188137595001	0.0197	0.0164	0.021	0.0038	0.1457	0.0084	0.0066	0.0491	8e-04	0.0993	0.1373	0.034	0.0036	0.1277	0.0227	0.0076	0.0056	0.0013	7e-04	0.0353	0.0273	0.0327	0.0812	0.016	0.0905	8e-04
17	rs72846768	71212200	0.89	0.491600132839596	0.83	0.441484906400802	0.0427389262761226	0.0231899136322475	0.0197	0.0163	0.021	0.0038	0.1457	0.0084	0.0066	0.0491	8e-04	0.0993	0.1371	0.0339	0.0036	0.1278	0.0227	0.0076	0.0056	0.0013	7e-04	0.0353	0.0273	0.0327	0.0813	0.016	0.0905	8e-04
17	rs7208341	71213121	0.89	0.491600132839596	0.83	0.441484906400802	0.0429753930048551	0.0234907964316172	0.0197	0.0163	0.021	0.0038	0.1457	0.0084	0.0066	0.0491	8e-04	0.0993	0.1371	0.0339	0.0036	0.1278	0.0227	0.0076	0.0056	0.0013	7e-04	0.0353	0.0273	0.0327	0.0813	0.016	0.0905	8e-04
17	rs745143	71232687	0.89	0.491600132839596	0.83	0.441484906400802	0.0452818876563911	0.0214237149968602	0.0197	0.0163	0.021	0.0038	0.1457	0.0084	0.0066	0.049	8e-04	0.0993	0.1372	0.0339	0.0037	0.128	0.0227	0.0076	0.0056	0.0013	7e-04	0.0353	0.0273	0.0327	0.0812	0.0159	0.0905	8e-04
17	rs904383	71232807	0.89	0.491600132839596	0.83	0.441484906400802	0.0454047567305945	0.021176898357492	0.0197	0.0163	0.021	0.0038	0.1457	0.0084	0.0066	0.049	8e-04	0.0993	0.1372	0.0339	0.0037	0.1281	0.0227	0.0076	0.0056	0.0013	7e-04	0.0353	0.0273	0.0327	0.0812	0.0159	0.0905	8e-04
17	rs745142	71232881	0.89	0.491600132839596	0.83	0.441484906400802	0.0454047567305945	0.021176898357492	0.0197	0.0163	0.021	0.0038	0.1457	0.0084	0.0066	0.049	8e-04	0.0993	0.1372	0.0339	0.0037	0.1281	0.0227	0.0076	0.0056	0.0013	7e-04	0.0353	0.0273	0.0327	0.0812	0.0159	0.0905	8e-04
17	rs61729639	71232990	0.89	0.491600132839596	0.83	0.441484906400802	0.0457129210061879	0.0212179386400768	0.0197	0.0163	0.021	0.0038	0.1457	0.0084	0.0066	0.049	8e-04	0.0993	0.1372	0.0339	0.0037	0.1281	0.0227	0.0076	0.0056	0.0013	7e-04	0.0353	0.0273	0.0327	0.0812	0.0159	0.0905	8e-04
17	rs117209041	71233118	0.89	0.491600132839596	0.83	0.441484906400802	0.0452052094651867	0.0206063657619705	0.0197	0.0163	0.021	0.0038	0.1457	0.0083	0.0066	0.049	8e-04	0.0994	0.1372	0.0339	0.0037	0.1281	0.0226	0.0076	0.0056	0.0013	7e-04	0.0353	0.0273	0.0327	0.0812	0.0159	0.0904	8e-04
17	rs11869253	71233130	0.89	0.491600132839596	0.83	0.441484906400802	0.0452052094651867	0.0206063657619705	0.0197	0.0163	0.021	0.0038	0.1457	0.0083	0.0066	0.049	8e-04	0.0994	0.1372	0.0339	0.0037	0.1281	0.0226	0.0076	0.0056	0.0013	7e-04	0.0353	0.0273	0.0327	0.0812	0.0159	0.0904	8e-04
17	rs77289165	71238092	0.88	0.538208189821859	0.83	0.441484906400802	0.0465833361539531	0.021838138548968	0.0197	0.0164	0.021	0.0038	0.1456	0.0083	0.0064	0.0491	8e-04	0.0994	0.1375	0.034	0.0037	0.1283	0.0226	0.0076	0.0056	0.0014	7e-04	0.0351	0.0272	0.0326	0.0808	0.0157	0.0909	8e-04
17	rs1566286	71238433	0.88	0.538208189821859	0.83	0.441484906400802	0.0466615945356355	0.0225937199050502	0.0197	0.0164	0.021	0.0038	0.1456	0.0083	0.0064	0.0491	8e-04	0.0994	0.1375	0.034	0.0037	0.1284	0.0226	0.0076	0.0056	0.0014	7e-04	0.0351	0.0272	0.0326	0.0808	0.0158	0.0909	8e-04
17	rs1566290	71239087	0.88	0.538208189821859	0.83	0.441484906400802	0.046614628811291	0.0224247463605548	0.0197	0.0164	0.021	0.0038	0.1456	0.0083	0.0064	0.0491	8e-04	0.0994	0.1375	0.034	0.0037	0.1284	0.0226	0.0076	0.0056	0.0014	7e-04	0.0351	0.0272	0.0326	0.0808	0.0158	0.0909	8e-04
17	rs117699711	71244434	0.88	0.538208189821859	0.83	0.441484906400802	0.0436153248585286	0.0171198840365831	0.0197	0.0164	0.021	0.0038	0.1456	0.0083	0.0064	0.0491	8e-04	0.0994	0.1375	0.034	0.0037	0.1284	0.0226	0.0076	0.0056	0.0014	7e-04	0.0351	0.0272	0.0325	0.0806	0.0157	0.0908	8e-04
17	rs72849284	71245426	0.88	0.538208189821859	0.83	0.441484906400802	0.0438400787656263	0.0164605891039461	0.0197	0.0164	0.021	0.0038	0.1456	0.0083	0.0064	0.0491	8e-04	0.0994	0.1375	0.0341	0.0037	0.1284	0.0226	0.0076	0.0056	0.0014	7e-04	0.0351	0.0272	0.0325	0.0806	0.0157	0.0908	8e-04
17	rs9895593	71247236	0.88	0.538208189821859	0.83	0.441484906400802	0.0441409781344683	0.0162436632140094	0.0197	0.0164	0.021	0.0038	0.1456	0.0083	0.0064	0.0491	8e-04	0.0995	0.1375	0.0341	0.0037	0.1285	0.0226	0.0077	0.0056	0.0014	7e-04	0.035	0.0272	0.0324	0.0805	0.0157	0.0907	8e-04
17	rs76140197	71248720	0.88	0.538208189821859	0.83	0.441484906400802	0.04480790693285	0.0161357336318064	0.0197	0.0164	0.021	0.0038	0.1456	0.0083	0.0064	0.0492	8e-04	0.0995	0.1375	0.0341	0.0037	0.1285	0.0227	0.0077	0.0056	0.0014	7e-04	0.0349	0.0272	0.0324	0.0804	0.0157	0.0907	9e-04
17	rs73358925	71251690	0.88	0.538208189821859	0.83	0.441484906400802	0.04711725241066	0.015566125073481	0.0198	0.0163	0.0209	0.0039	0.1455	0.0084	0.0063	0.0494	9e-04	0.0995	0.1375	0.0344	0.0037	0.1289	0.0226	0.0077	0.0056	0.0014	7e-04	0.0348	0.0274	0.0322	0.0799	0.0157	0.0906	9e-04
17	rs55817330	71263250	0.88	0.538208189821859	0.83	0.441484906400802	0.0900674533119345	0.0183233797119681	0.0201	0.0161	0.0207	0.0041	0.1449	0.0085	0.0062	0.0503	0.001	0.0999	0.1375	0.0354	0.0037	0.1303	0.0224	0.0081	0.0058	0.0015	8e-04	0.0344	0.0279	0.0311	0.0777	0.0155	0.0901	0.0011
17	rs4969090	71263843	0.88	0.538208189821859	0.83	0.441484906400802	0.0973350473729233	0.0202435765215351	0.0201	0.0161	0.0207	0.0041	0.1447	0.0085	0.0062	0.0503	0.001	0.0998	0.1373	0.0354	0.0037	0.1303	0.0224	0.0081	0.0058	0.0015	8e-04	0.0344	0.0279	0.0311	0.0782	0.0155	0.09	0.0011
17	rs8082534	71264255	0.88	0.538208189821859	0.83	0.441484906400802	0.100558899329696	0.0200433765327634	0.0202	0.0164	0.0208	0.0043	0.1436	0.0086	0.006	0.0505	0.0011	0.0996	0.1374	0.0358	0.0038	0.1303	0.0225	0.0082	0.0058	0.0015	8e-04	0.0342	0.0281	0.0311	0.0776	0.0155	0.09	0.0012
17	rs55866332	71271071	0.87	0.587631181685492	0.83	0.441484906400802	0.218416730696424	0.0275696065741636	0.0202	0.0178	0.0214	0.0051	0.1415	0.0089	0.0056	0.0517	0.0013	0.0979	0.1374	0.0377	0.004	0.1305	0.0231	0.0084	0.0059	0.0015	0.0011	0.0331	0.0284	0.0314	0.075	0.0153	0.0889	0.0017
17	rs62073188	71274480	0.87	0.587631181685492	0.83	0.441484906400802	0.229757691613486	0.0308663190889383	0.0204	0.0178	0.0213	0.0052	0.1414	0.0089	0.0056	0.0518	0.0013	0.098	0.1375	0.0378	0.004	0.1303	0.0231	0.0083	0.0058	0.0015	0.0011	0.0331	0.0285	0.0314	0.0748	0.0153	0.0889	0.0017
17	rs9898190	71278915	0.87	0.587631181685492	0.83	0.441484906400802	0.222409622710071	0.0346965539143187	0.0208	0.0181	0.021	0.0053	0.1413	0.0089	0.0057	0.052	0.0014	0.0983	0.1378	0.038	0.0041	0.1297	0.0231	0.0081	0.0061	0.0015	0.0011	0.033	0.029	0.0314	0.0739	0.0152	0.0887	0.0018
17	rs12943342	71284412	0.87	0.587631181685492	0.83	0.441484906400802	0.342256300003026	0.035738633523189	0.0211	0.0182	0.0206	0.0055	0.1412	0.009	0.0057	0.0522	0.0015	0.0986	0.1378	0.038	0.0046	0.1285	0.0233	0.0082	0.0057	0.0016	0.0016	0.0329	0.0292	0.0314	0.0736	0.0148	0.0887	0.0018
17	rs8080848	71285590	0.87	0.587631181685492	0.83	0.441484906400802	0.340588589427075	0.0351116939589534	0.0212	0.0182	0.0206	0.0055	0.1414	0.009	0.0057	0.0522	0.0015	0.0986	0.1378	0.038	0.0046	0.1286	0.0233	0.0082	0.0057	0.0016	0.0016	0.0328	0.0293	0.0314	0.0736	0.0147	0.0883	0.0018
17	rs9907168	71288868	0.87	0.587631181685492	0.83	0.441484906400802	0.38931526043234	0.045213328493622	0.0213	0.0182	0.0207	0.0057	0.1425	0.0091	0.0058	0.0524	0.0015	0.0982	0.138	0.0382	0.0047	0.129	0.0234	0.0082	0.0058	0.0016	0.0016	0.0327	0.0295	0.0315	0.0733	0.0147	0.0857	0.0018
17	rs75094198	71291492	0.87	0.587631181685492	0.83	0.441484906400802	0.527376373808218	0.0888223385193524	0.0215	0.0184	0.0209	0.0059	0.1414	0.0094	0.0061	0.0523	0.0018	0.0979	0.1377	0.0385	0.005	0.1288	0.0235	0.0082	0.0059	0.0017	0.0017	0.0327	0.0295	0.0315	0.0729	0.0147	0.0852	0.0019
17	rs7215912	71292769	0.87	0.587631181685492	0.83	0.441484906400802	0.544584128797569	0.0846003499373668	0.0216	0.0186	0.021	0.006	0.1412	0.0094	0.0061	0.0522	0.0019	0.0978	0.1377	0.0386	0.0051	0.1288	0.0238	0.0081	0.0058	0.0017	0.0017	0.0326	0.0295	0.0315	0.0729	0.0146	0.085	0.0019
17	rs78484494	71294458	0.87	0.587631181685492	0.83	0.441484906400802	0.522793265762697	0.0872005922721465	0.0217	0.0187	0.0213	0.006	0.1408	0.0094	0.0061	0.0521	0.0019	0.0978	0.1376	0.0388	0.0051	0.1287	0.024	0.008	0.0058	0.0017	0.0017	0.0324	0.0294	0.0315	0.0727	0.0144	0.0849	0.0019
17	rs77021049	71295761	0.87	0.587631181685492	0.83	0.441484906400802	0.588329454415745	0.0947903717034728	0.022	0.0189	0.0216	0.0062	0.1404	0.0093	0.0061	0.0519	0.0019	0.0978	0.1376	0.0392	0.0052	0.1286	0.0244	0.0079	0.0058	0.0017	0.0018	0.0321	0.0294	0.0315	0.0724	0.0143	0.0848	0.002
17	rs9989465	71300907	0.87	0.587631181685492	0.83	0.441484906400802	0.631385776364052	0.155580873835835	0.0226	0.0192	0.0222	0.0066	0.1399	0.0091	0.0063	0.052	0.002	0.0972	0.1369	0.0399	0.0053	0.1286	0.0245	0.0079	0.0059	0.0018	0.002	0.0314	0.0293	0.0317	0.0715	0.0145	0.0847	0.0021
17	rs77283009	71303546	0.87	0.587631181685492	0.83	0.441484906400802	0.585404823711304	0.150627545670287	0.0227	0.0192	0.0223	0.0068	0.14	0.0089	0.0064	0.0521	0.002	0.0972	0.1367	0.04	0.0053	0.1285	0.0246	0.0078	0.0059	0.0018	0.002	0.0312	0.0293	0.0318	0.0712	0.0146	0.0843	0.0021
17	rs11870534	71304177	0.87	0.587631181685492	0.83	0.441484906400802	0.601745817513167	0.152525884493987	0.0227	0.0192	0.0224	0.0069	0.14	0.0089	0.0064	0.052	0.0021	0.0972	0.1367	0.04	0.0053	0.1285	0.0246	0.0078	0.0059	0.0018	0.002	0.0311	0.0293	0.0318	0.0712	0.0147	0.0843	0.0021
17	rs9902729	71311694	0.87	0.587631181685492	0.83	0.441484906400802	0.592626583944502	0.141357726716542	0.023	0.0187	0.0229	0.0071	0.1391	0.0087	0.0064	0.0522	0.0021	0.0968	0.1366	0.0406	0.0053	0.1275	0.0248	0.0077	0.0062	0.0018	0.002	0.0307	0.0293	0.0317	0.0737	0.015	0.0828	0.0021
17	rs4969095	71314580	0.87	0.587631181685492	0.83	0.441484906400802	0.590101116066215	0.147984245880633	0.0229	0.0186	0.023	0.0071	0.1389	0.009	0.0064	0.0522	0.0021	0.0967	0.1365	0.0406	0.0053	0.1272	0.0248	0.0077	0.0064	0.0018	0.002	0.0306	0.0293	0.0317	0.074	0.0151	0.0827	0.0021
17	rs72851076	71318137	0.86	0.639923359357885	0.83	0.441484906400802	0.539930586607677	0.146856569611535	0.0229	0.0186	0.023	0.0072	0.1388	0.009	0.0064	0.0523	0.0021	0.0967	0.1365	0.0406	0.0053	0.1269	0.0248	0.0077	0.0065	0.0017	0.002	0.0307	0.0293	0.0316	0.074	0.0152	0.0826	0.0021
17	rs11871034	71320475	0.86	0.639923359357885	0.83	0.441484906400802	0.566794390926768	0.159236617507355	0.0229	0.0186	0.0231	0.0072	0.1388	0.009	0.0064	0.0523	0.0021	0.0967	0.1364	0.0406	0.0053	0.1268	0.0248	0.0076	0.0065	0.0018	0.002	0.0306	0.0294	0.0316	0.074	0.0152	0.0826	0.0021
17	rs11655575	71326790	0.86	0.639923359357885	0.83	0.441484906400802	0.550312037494877	0.177958244314392	0.0229	0.0187	0.0231	0.0073	0.1388	0.0091	0.0065	0.0524	0.0021	0.0968	0.1363	0.0407	0.0054	0.1264	0.0249	0.0076	0.0066	0.0017	0.002	0.0306	0.0294	0.0315	0.0738	0.0153	0.0825	0.0021
17	rs9912740	71330478	0.86	0.639923359357885	0.83	0.441484906400802	0.5544774455719	0.17196779159252	0.0229	0.0187	0.0232	0.0073	0.1388	0.0092	0.0066	0.0524	0.0022	0.0968	0.1362	0.0407	0.0054	0.1262	0.025	0.0077	0.0067	0.0018	0.0021	0.0306	0.0294	0.0316	0.0736	0.0154	0.0825	0.0022
17	rs868837	71332663	0.86	0.639923359357885	0.83	0.441484906400802	0.591533876422785	0.253975961160629	0.0225	0.0191	0.0241	0.0075	0.1383	0.0091	0.0066	0.0529	0.0023	0.0944	0.134	0.0406	0.0055	0.1256	0.0271	0.0076	0.0069	0.0017	0.0021	0.0319	0.0294	0.0314	0.0731	0.0171	0.0816	0.0023
17	rs1105587	71333186	0.86	0.639923359357885	0.83	0.441484906400802	0.473522769849981	0.241091558614093	0.0223	0.0185	0.0242	0.0075	0.1384	0.0089	0.0065	0.0533	0.0023	0.094	0.134	0.0397	0.0055	0.1255	0.0277	0.0076	0.0067	0.0017	0.0022	0.0329	0.0292	0.0317	0.074	0.0177	0.0804	0.0023
17	rs75670077	71333982	0.85	0.695135765909148	0.82	0.488512084344485	0.418148714217297	0.27908610919341	0.0219	0.0179	0.0245	0.0075	0.1385	0.0087	0.0064	0.0538	0.0021	0.0938	0.1339	0.0392	0.0053	0.1251	0.0285	0.0076	0.0064	0.0016	0.0022	0.033	0.0289	0.0322	0.0741	0.0193	0.08	0.0023
17	rs3195414	71334473	0.85	0.695135765909148	0.83	0.441484906400802	0.462651198059227	0.249245701260408	0.0217	0.0175	0.0246	0.0075	0.1383	0.0085	0.0063	0.0542	0.0021	0.0945	0.1339	0.039	0.0051	0.125	0.0286	0.0075	0.0062	0.0016	0.0023	0.0328	0.0287	0.0323	0.0746	0.0194	0.0801	0.0023
17	rs3816995	71335260	0.85	0.695135765909148	0.82	0.488512084344485	0.414401805179533	0.245213689870004	0.0217	0.0175	0.0248	0.0075	0.1375	0.0084	0.0063	0.0543	0.002	0.0953	0.1343	0.0387	0.0051	0.1256	0.0284	0.0074	0.0061	0.0017	0.0023	0.0328	0.0286	0.0326	0.0747	0.0194	0.0795	0.0023
17	rs79749968	71343688	0.84	0.753316385445839	0.82	0.488512084344485	0.347652885550828	0.309101153825317	0.0219	0.0179	0.025	0.0072	0.1361	0.0081	0.006	0.0551	0.0019	0.0952	0.1355	0.0383	0.0048	0.1261	0.0287	0.0072	0.0058	0.0016	0.0023	0.0328	0.0278	0.0335	0.0749	0.02	0.0785	0.0023
17	rs9747185	71346089	0.84	0.753316385445839	0.82	0.488512084344485	0.357561995994341	0.314272812070233	0.0219	0.018	0.0251	0.0072	0.1361	0.0081	0.006	0.0552	0.0019	0.0952	0.1355	0.0383	0.0048	0.1261	0.0287	0.007	0.0058	0.0016	0.0023	0.0329	0.0277	0.0335	0.075	0.0201	0.0785	0.0023
17	rs35317925	71346513	0.84	0.753316385445839	0.82	0.488512084344485	0.35113383162621	0.316082861885231	0.0219	0.018	0.0251	0.0072	0.1361	0.0081	0.006	0.0552	0.0019	0.0952	0.1355	0.0383	0.0048	0.1261	0.0287	0.007	0.0058	0.0016	0.0023	0.0329	0.0277	0.0335	0.075	0.0201	0.0785	0.0023
17	rs117181332	71347168	0.84	0.753316385445839	0.82	0.488512084344485	0.34860045921501	0.309701196533519	0.0219	0.018	0.0251	0.0072	0.1361	0.0081	0.006	0.0553	0.0019	0.0952	0.1354	0.0383	0.0048	0.1261	0.0287	0.007	0.0057	0.0016	0.0024	0.0329	0.0277	0.0335	0.0751	0.02	0.0785	0.0023
17	rs73343836	71348390	0.84	0.753316385445839	0.82	0.488512084344485	0.346759178211347	0.315841344010582	0.0219	0.018	0.0251	0.0072	0.1362	0.008	0.0059	0.0553	0.0019	0.0952	0.1354	0.0382	0.0048	0.1261	0.0287	0.007	0.0057	0.0016	0.0024	0.0329	0.0278	0.0334	0.075	0.0201	0.0784	0.0023
17	rs73996193	71352105	0.84	0.753316385445839	0.82	0.488512084344485	0.321158747206783	0.301927843427044	0.0215	0.0177	0.0253	0.0071	0.1375	0.008	0.0058	0.0558	0.002	0.0949	0.1349	0.0381	0.0048	0.1255	0.0286	0.0069	0.0056	0.0016	0.0024	0.0332	0.0275	0.0334	0.0758	0.0201	0.0783	0.0023
17	rs10445234	71353008	0.84	0.753316385445839	0.82	0.488512084344485	0.342308483986621	0.316445241165028	0.0214	0.0176	0.0253	0.0071	0.1377	0.0079	0.0058	0.0559	0.002	0.0948	0.1347	0.0381	0.0048	0.1254	0.0286	0.0069	0.0056	0.0016	0.0024	0.0332	0.0275	0.0335	0.076	0.0202	0.0783	0.0023
17	rs2279729	71353790	0.83	0.81451029553121	0.82	0.488512084344485	0.308076010468285	0.324691937048948	0.0212	0.0176	0.0258	0.0069	0.1379	0.008	0.0058	0.0564	0.0021	0.0943	0.1338	0.038	0.0047	0.1253	0.0285	0.0068	0.0055	0.0017	0.0024	0.0335	0.0275	0.0334	0.0764	0.0202	0.0786	0.0023
17	rs2279730	71353985	0.83	0.81451029553121	0.82	0.488512084344485	0.280137418492894	0.378739687126192	0.0213	0.0177	0.0266	0.0069	0.1375	0.0081	0.0059	0.057	0.0021	0.0942	0.133	0.038	0.0047	0.1252	0.0284	0.0068	0.0057	0.0017	0.0024	0.0335	0.0275	0.0339	0.0751	0.0205	0.0788	0.0023
17	rs79421907	71354010	0.83	0.81451029553121	0.82	0.488512084344485	0.241764987576265	0.355785047937538	0.0214	0.0176	0.0266	0.0069	0.1377	0.0081	0.0059	0.057	0.0021	0.0942	0.1331	0.0379	0.0046	0.1252	0.0283	0.0068	0.0057	0.0017	0.0024	0.0334	0.0274	0.0338	0.0752	0.0204	0.0787	0.0023
17	rs73343872	71354114	0.83	0.81451029553121	0.82	0.488512084344485	0.173988398916291	0.33447320802936	0.0214	0.0176	0.0266	0.0068	0.1375	0.008	0.0058	0.0572	0.0021	0.0943	0.1331	0.0377	0.0046	0.1254	0.0283	0.0068	0.0056	0.0017	0.0024	0.0336	0.0275	0.0338	0.0753	0.0204	0.0787	0.0023
17	rs73343874	71354811	0.83	0.81451029553121	0.82	0.488512084344485	0.147631548966485	0.344214635497122	0.0215	0.0176	0.0268	0.0064	0.1376	0.0079	0.0057	0.0576	0.002	0.0949	0.1331	0.0372	0.0043	0.126	0.0281	0.0066	0.0054	0.0017	0.0023	0.0334	0.0274	0.0337	0.0761	0.0204	0.0784	0.0023
17	rs77562969	71359213	0.83	0.81451029553121	0.82	0.488512084344485	0.119590026332688	0.39937675597139	0.0218	0.0181	0.0276	0.0053	0.1377	0.0071	0.0052	0.0587	0.002	0.0964	0.1324	0.0372	0.0042	0.1281	0.0272	0.0058	0.0047	0.0018	0.0022	0.0327	0.0267	0.0333	0.0786	0.0202	0.0769	0.0024
17	rs11650447	71360581	0.83	0.81451029553121	0.82	0.488512084344485	0.136897825284334	0.436366471005598	0.0219	0.0181	0.0278	0.0053	0.138	0.0071	0.0052	0.0588	0.0021	0.0963	0.1312	0.0373	0.0042	0.1283	0.0273	0.0058	0.0047	0.0018	0.0022	0.0327	0.0266	0.0335	0.0788	0.0205	0.0768	0.0024
17	rs11655063	71361576	0.83	0.81451029553121	0.82	0.488512084344485	0.145420176840438	0.446847974241131	0.0219	0.0181	0.0279	0.0053	0.1381	0.007	0.0051	0.0588	0.0021	0.0962	0.1312	0.0373	0.0041	0.1285	0.0273	0.0056	0.0047	0.0018	0.0022	0.0327	0.0266	0.0334	0.0791	0.0205	0.0767	0.0024
17	rs4969114	71362083	0.83	0.81451029553121	0.82	0.488512084344485	0.157421177308082	0.445384566207761	0.0219	0.0181	0.0279	0.0053	0.1382	0.0071	0.0051	0.0589	0.0021	0.0961	0.131	0.0373	0.0041	0.1287	0.0272	0.0056	0.0047	0.0018	0.0022	0.0327	0.0266	0.0334	0.0791	0.0204	0.0768	0.0024
17	rs7223979	71363434	0.83	0.81451029553121	0.82	0.488512084344485	0.138873556697708	0.441399942218736	0.0219	0.0182	0.0279	0.0053	0.1381	0.0071	0.0051	0.0588	0.0021	0.0962	0.1311	0.0372	0.0041	0.1287	0.0272	0.0056	0.0047	0.0018	0.0021	0.0327	0.0266	0.0334	0.0791	0.0204	0.0768	0.0024
17	rs2270725	71364419	0.83	0.81451029553121	0.82	0.488512084344485	0.123835684625654	0.444055301329009	0.0219	0.0182	0.0279	0.0053	0.1381	0.0071	0.0051	0.0588	0.0021	0.0962	0.1311	0.0372	0.0041	0.1287	0.0272	0.0056	0.0047	0.0018	0.0021	0.0327	0.0266	0.0334	0.0791	0.0204	0.0767	0.0024
17	rs7221596	71367323	0.83	0.81451029553121	0.82	0.488512084344485	0.11183777249577	0.44751358018524	0.022	0.0183	0.0279	0.0053	0.1381	0.007	0.0051	0.0587	0.002	0.0962	0.1311	0.0372	0.0041	0.1286	0.0271	0.0055	0.0046	0.0018	0.0021	0.0327	0.0266	0.0334	0.0792	0.0204	0.0768	0.0024
17	rs79006788	71369159	0.83	0.81451029553121	0.82	0.488512084344485	0.10656026408301	0.453783056671463	0.0219	0.0183	0.0279	0.0053	0.1381	0.007	0.0051	0.0587	0.002	0.0961	0.1311	0.0372	0.0041	0.1286	0.0271	0.0055	0.0046	0.0018	0.0021	0.0327	0.0265	0.0334	0.0792	0.0204	0.0768	0.0024
17	rs4969116	71370225	0.83	0.81451029553121	0.82	0.488512084344485	0.10656026408301	0.457796850870385	0.022	0.0185	0.028	0.0053	0.1382	0.007	0.005	0.0588	0.002	0.096	0.1312	0.0371	0.004	0.1286	0.027	0.0055	0.0045	0.0017	0.0021	0.0328	0.0265	0.0335	0.0792	0.0205	0.0768	0.0024
17	rs7220670	71372362	0.84	0.753316385445839	0.82	0.488512084344485	0.109424295355276	0.464776018810873	0.0221	0.0191	0.0285	0.0054	0.1389	0.0069	0.005	0.0591	0.002	0.0961	0.1313	0.0367	0.0037	0.1283	0.0266	0.0056	0.0043	0.0016	0.002	0.0328	0.0264	0.0336	0.0785	0.0207	0.0768	0.0023
17	rs7219447	71372729	0.84	0.753316385445839	0.82	0.488512084344485	0.113307045675389	0.470972842561593	0.022	0.0192	0.0286	0.0054	0.139	0.0069	0.0049	0.0591	0.002	0.096	0.1313	0.0367	0.0037	0.1283	0.0266	0.0056	0.0042	0.0016	0.002	0.0328	0.0264	0.0337	0.0782	0.0208	0.0768	0.0023
17	rs58832276	71374182	0.84	0.753316385445839	0.82	0.488512084344485	0.0802523472803834	0.462491324204394	0.0221	0.0194	0.0288	0.0055	0.14	0.0068	0.005	0.0603	0.002	0.0964	0.1312	0.0356	0.0034	0.1272	0.0265	0.0056	0.0042	0.0017	0.002	0.0326	0.0264	0.034	0.0777	0.0212	0.0767	0.0023
17	rs12949077	71376590	0.84	0.753316385445839	0.82	0.488512084344485	0.0743057626899984	0.502271836616924	0.0222	0.0196	0.0291	0.0056	0.1411	0.0066	0.005	0.0616	0.0019	0.096	0.131	0.0353	0.0032	0.1259	0.0264	0.0055	0.0041	0.0017	0.002	0.0323	0.0264	0.0346	0.077	0.0214	0.0766	0.0021
17	rs12951793	71378671	0.84	0.753316385445839	0.82	0.488512084344485	0.079492862023308	0.495150429884833	0.0221	0.0196	0.0291	0.0057	0.1411	0.0066	0.005	0.0617	0.0019	0.096	0.1308	0.0353	0.0032	0.1259	0.0263	0.0056	0.0041	0.0017	0.002	0.0323	0.0266	0.0345	0.077	0.0214	0.0766	0.0021
17	rs35467001	71380062	0.84	0.753316385445839	0.82	0.488512084344485	0.0796934510230949	0.497612594724942	0.0221	0.0196	0.0291	0.0057	0.141	0.0066	0.005	0.0618	0.0019	0.0959	0.1308	0.0353	0.0032	0.126	0.0263	0.0056	0.0041	0.0017	0.002	0.0323	0.0267	0.0345	0.077	0.0215	0.0765	0.0021
17	rs2270716	71380087	0.84	0.753316385445839	0.82	0.488512084344485	0.0797157587360543	0.49747572597136	0.0221	0.0196	0.0291	0.0057	0.141	0.0066	0.005	0.0618	0.0019	0.0959	0.1308	0.0353	0.0032	0.126	0.0263	0.0056	0.0041	0.0017	0.002	0.0323	0.0267	0.0345	0.077	0.0215	0.0765	0.0021
17	rs76444468	71383025	0.84	0.753316385445839	0.82	0.488512084344485	0.0762407473196052	0.495423849566471	0.0221	0.0196	0.0291	0.0057	0.141	0.0065	0.005	0.0619	0.002	0.0958	0.1308	0.0353	0.0032	0.126	0.0262	0.0056	0.0042	0.0018	0.002	0.0322	0.027	0.0345	0.0768	0.0214	0.0766	0.0022
17	rs1566296	71386857	0.84	0.753316385445839	0.82	0.488512084344485	0.0720052152182982	0.493647312221015	0.0221	0.0196	0.0291	0.0057	0.141	0.0065	0.005	0.0621	0.002	0.0957	0.1306	0.0353	0.0032	0.126	0.0261	0.0056	0.0042	0.0018	0.002	0.0322	0.0273	0.0344	0.0766	0.0213	0.0766	0.0022
17	rs34322745	71389826	0.84	0.753316385445839	0.82	0.488512084344485	0.0735407587654112	0.504468240767327	0.022	0.0198	0.0292	0.0057	0.141	0.0065	0.005	0.0622	0.002	0.0957	0.1301	0.0353	0.0032	0.1259	0.026	0.0056	0.0042	0.0018	0.0021	0.0322	0.0276	0.0345	0.0766	0.0213	0.0765	0.0022
17	rs904381	71390366	0.84	0.753316385445839	0.82	0.488512084344485	0.0749471860101893	0.505567355484181	0.022	0.0198	0.0292	0.0057	0.141	0.0065	0.005	0.0622	0.002	0.0957	0.1301	0.0353	0.0032	0.1258	0.026	0.0056	0.0042	0.0018	0.0021	0.0322	0.0276	0.0345	0.0765	0.0213	0.0765	0.0022
17	rs7406468	71393577	0.84	0.753316385445839	0.82	0.488512084344485	0.0729282312722355	0.502546253816385	0.0221	0.0198	0.0293	0.0057	0.1412	0.0064	0.005	0.0623	0.002	0.0958	0.13	0.0352	0.0032	0.1256	0.0259	0.0056	0.0042	0.0019	0.0021	0.0321	0.0276	0.0344	0.0766	0.0212	0.0766	0.0023
17	rs114196697	71400668	0.84	0.753316385445839	0.82	0.488512084344485	0.0611794035901059	0.528509301211214	0.0222	0.02	0.0295	0.0052	0.1422	0.0062	0.005	0.0628	0.0022	0.0957	0.1294	0.035	0.0035	0.125	0.0254	0.0057	0.0042	0.002	0.0023	0.0318	0.0276	0.0342	0.0768	0.0208	0.077	0.0024
17	rs11654556	71402939	0.84	0.753316385445839	0.82	0.488512084344485	0.0621798744418483	0.534493506345152	0.0223	0.02	0.0295	0.0051	0.1423	0.0062	0.005	0.0629	0.0022	0.0957	0.1292	0.035	0.0035	0.125	0.0254	0.0058	0.0042	0.002	0.0023	0.0318	0.0276	0.0342	0.0769	0.0208	0.077	0.0025
17	rs8081279	71403077	0.84	0.753316385445839	0.82	0.488512084344485	0.0618388901516984	0.534075459298348	0.0223	0.02	0.0295	0.0051	0.1423	0.0062	0.005	0.0629	0.0022	0.0957	0.1292	0.035	0.0035	0.125	0.0254	0.0058	0.0042	0.002	0.0023	0.0318	0.0276	0.0342	0.0769	0.0208	0.077	0.0025
17	rs8082141	71403272	0.84	0.753316385445839	0.82	0.488512084344485	0.0622178379789101	0.53546926580406	0.0223	0.02	0.0295	0.0051	0.1424	0.0062	0.005	0.0629	0.0022	0.0957	0.1292	0.0351	0.0035	0.125	0.0254	0.0058	0.0042	0.002	0.0023	0.0318	0.0276	0.0342	0.0769	0.0208	0.077	0.0025
17	rs117799554	71404980	0.84	0.753316385445839	0.82	0.488512084344485	0.0608607651641788	0.561415398429351	0.0222	0.02	0.0295	0.0051	0.1424	0.0062	0.005	0.0629	0.0022	0.0957	0.1291	0.0351	0.0035	0.125	0.0254	0.0058	0.0042	0.002	0.0023	0.0318	0.0276	0.0342	0.0769	0.0208	0.077	0.0024
17	rs76410287	71405922	0.84	0.753316385445839	0.82	0.488512084344485	0.0602825473039444	0.56085122121596	0.0222	0.02	0.0295	0.0051	0.1425	0.0062	0.005	0.063	0.0022	0.0957	0.129	0.0351	0.0035	0.125	0.0254	0.0057	0.0042	0.002	0.0023	0.0317	0.0276	0.0342	0.0769	0.0208	0.077	0.0024
17	rs2047465	71407539	0.84	0.753316385445839	0.82	0.488512084344485	0.0610480663395758	0.558736792973736	0.0222	0.02	0.0295	0.0051	0.1425	0.0062	0.005	0.063	0.0022	0.0957	0.129	0.0351	0.0035	0.125	0.0253	0.0057	0.0042	0.002	0.0023	0.0318	0.0275	0.0342	0.0769	0.0208	0.0768	0.0024
17	rs11871671	71409026	0.84	0.753316385445839	0.82	0.488512084344485	0.061348539925942	0.567771912142077	0.0222	0.02	0.0295	0.0051	0.1425	0.0062	0.005	0.063	0.0022	0.0956	0.1289	0.0351	0.0035	0.125	0.0253	0.0057	0.0042	0.002	0.0023	0.0318	0.0275	0.0342	0.0769	0.0208	0.0768	0.0024
17	rs118057283	71417616	0.83	0.81451029553121	0.82	0.488512084344485	0.179250023013538	0.9523219700841	0.022	0.0208	0.0312	0.0054	0.1475	0.0056	0.0047	0.0638	0.0022	0.0909	0.1217	0.0373	0.0038	0.1245	0.0255	0.0064	0.0046	0.0024	0.0026	0.0308	0.0268	0.0381	0.0736	0.0208	0.0787	0.0024
17	rs7405519	71417691	0.83	0.81451029553121	0.82	0.488512084344485	0.18064393949915	0.954858685143035	0.022	0.0208	0.0312	0.0054	0.1475	0.0056	0.0047	0.0638	0.0022	0.0909	0.1217	0.0373	0.0038	0.1245	0.0255	0.0064	0.0046	0.0024	0.0026	0.0308	0.0268	0.0381	0.0736	0.0208	0.0787	0.0024
17	rs11870884	71420748	0.83	0.81451029553121	0.82	0.488512084344485	0.169135819228808	1.09127984279226	0.022	0.0209	0.0312	0.0053	0.1478	0.0056	0.0046	0.0642	0.0023	0.0901	0.1203	0.0374	0.0039	0.1246	0.0256	0.0065	0.0046	0.0026	0.0026	0.0306	0.0264	0.0385	0.0724	0.0223	0.0794	0.0024
17	rs11871211	71420849	0.83	0.81451029553121	0.82	0.488512084344485	0.153413925127786	1.08981585907769	0.022	0.021	0.0313	0.0053	0.1483	0.0056	0.0046	0.0642	0.0023	0.0896	0.1206	0.0375	0.0039	0.1249	0.0255	0.0065	0.0046	0.0027	0.0026	0.0305	0.0262	0.0385	0.0705	0.0226	0.0803	0.0024
17	rs6501638	71423391	0.84	0.753316385445839	0.82	0.488512084344485	0.251667263850432	1.44729029986762	0.022	0.0222	0.0304	0.0051	0.1528	0.0048	0.0038	0.0669	0.0022	0.088	0.118	0.0382	0.004	0.1237	0.0242	0.0067	0.005	0.0027	0.0025	0.0301	0.0239	0.0396	0.0673	0.0255	0.0824	0.0022
17	rs11650519	71425793	0.84	0.753316385445839	0.82	0.488512084344485	0.260025520170641	1.47243978849489	0.022	0.0222	0.0304	0.0051	0.1529	0.0048	0.0037	0.067	0.0022	0.088	0.118	0.0382	0.004	0.1239	0.0242	0.0066	0.005	0.0027	0.0024	0.0301	0.0239	0.0396	0.067	0.0255	0.0825	0.0022
17	rs1105353	71426656	0.84	0.753316385445839	0.82	0.488512084344485	0.235227924488245	1.49216275035435	0.0221	0.0223	0.0304	0.005	0.1531	0.0048	0.0037	0.067	0.0022	0.0881	0.118	0.0383	0.004	0.124	0.0242	0.0066	0.005	0.0028	0.0021	0.0301	0.024	0.0396	0.0667	0.0256	0.0825	0.0022
17	rs1105354	71426670	0.84	0.753316385445839	0.82	0.488512084344485	0.229631326222951	1.48718518743612	0.022	0.0222	0.0304	0.005	0.153	0.0048	0.0037	0.067	0.0022	0.088	0.1184	0.0383	0.004	0.124	0.0241	0.0066	0.005	0.0028	0.0021	0.0302	0.024	0.0397	0.0666	0.0256	0.0824	0.0022
17	rs12601175	71436758	0.84	0.753316385445839	0.82	0.488512084344485	0.218252944039885	1.49834547122192	0.0219	0.0222	0.0302	0.005	0.1534	0.0047	0.0036	0.0672	0.0021	0.0882	0.1184	0.0382	0.004	0.1244	0.0241	0.0064	0.005	0.0028	0.0021	0.0304	0.0237	0.0397	0.0657	0.0259	0.0829	0.0022
17	rs118118340	71437093	0.84	0.753316385445839	0.82	0.488512084344485	0.217598485688907	1.4928495184944	0.0219	0.0222	0.0302	0.005	0.1534	0.0047	0.0036	0.0672	0.0021	0.0881	0.1184	0.0382	0.004	0.1244	0.0241	0.0064	0.005	0.0028	0.0021	0.0304	0.0237	0.0397	0.0657	0.0259	0.0829	0.0022
17	rs9908733	71441814	0.84	0.753316385445839	0.83	0.441484906400802	0.218662539724336	1.49731473564031	0.0219	0.0223	0.0301	0.005	0.1536	0.0047	0.0036	0.0671	0.0021	0.0881	0.1182	0.0382	0.004	0.1244	0.0242	0.0064	0.005	0.0028	0.0021	0.0304	0.0236	0.0397	0.0655	0.026	0.083	0.0022
17	rs4789623	71443848	0.84	0.753316385445839	0.83	0.441484906400802	0.196735693009987	1.48341087544075	0.0219	0.0222	0.03	0.0049	0.1538	0.0047	0.0036	0.0672	0.0021	0.0882	0.1181	0.0383	0.004	0.1244	0.0241	0.0064	0.005	0.0028	0.0021	0.0304	0.0236	0.0397	0.0653	0.0262	0.083	0.0022
17	rs78695409	71445179	0.84	0.753316385445839	0.84	0.397589870063919	0.177825905885572	1.47124061751437	0.0217	0.0222	0.0299	0.0049	0.1544	0.0047	0.0037	0.0672	0.0021	0.0884	0.1181	0.0384	0.004	0.1241	0.024	0.0063	0.0051	0.0028	0.0021	0.0304	0.0234	0.0396	0.0649	0.0266	0.083	0.0021
17	rs12453622	71446637	0.83	0.81451029553121	0.84	0.397589870063919	0.197431318022976	1.59017461889212	0.0216	0.0221	0.0296	0.0049	0.1552	0.0047	0.0037	0.0676	0.002	0.0886	0.1179	0.0384	0.004	0.1239	0.0239	0.0063	0.0052	0.0029	0.002	0.0303	0.0232	0.0396	0.0645	0.0271	0.0829	0.0021
17	rs62074087	71446750	0.83	0.81451029553121	0.84	0.397589870063919	0.197044687115604	1.5686949669947	0.0216	0.0221	0.0295	0.0049	0.1553	0.0047	0.0037	0.0676	0.002	0.0887	0.1179	0.0385	0.004	0.1239	0.0239	0.0063	0.0052	0.0029	0.002	0.0303	0.0232	0.0396	0.0644	0.0272	0.0829	0.0021
17	rs111423768	71446779	0.83	0.81451029553121	0.84	0.397589870063919	0.197508695973353	1.55399726768298	0.0216	0.0221	0.0295	0.0049	0.1553	0.0047	0.0037	0.0676	0.002	0.0887	0.1179	0.0385	0.004	0.1239	0.0239	0.0063	0.0052	0.0029	0.002	0.0303	0.0232	0.0396	0.0644	0.0272	0.0829	0.0021
17	rs8081062	71446959	0.83	0.81451029553121	0.84	0.397589870063919	0.205610607898574	1.58133478199316	0.0215	0.0222	0.0295	0.0049	0.1554	0.0047	0.0037	0.0676	0.002	0.0887	0.1179	0.0385	0.004	0.124	0.0238	0.0063	0.0052	0.0029	0.002	0.0303	0.0232	0.0396	0.0643	0.0272	0.0829	0.0021
17	rs72844140	71447329	0.83	0.81451029553121	0.84	0.397589870063919	0.2087912723633	1.61169905708366	0.0214	0.0222	0.0295	0.0049	0.1555	0.0047	0.0037	0.0676	0.002	0.0887	0.1178	0.0387	0.004	0.124	0.0238	0.0063	0.0052	0.0029	0.002	0.0303	0.0231	0.0397	0.0643	0.0272	0.083	0.0021
17	rs11867629	71448818	0.83	0.81451029553121	0.84	0.397589870063919	0.222616538182482	1.65732215233788	0.021	0.0223	0.0295	0.0049	0.1556	0.0046	0.0037	0.0677	0.002	0.0887	0.1175	0.0391	0.004	0.1243	0.0236	0.0062	0.0052	0.003	0.0019	0.0303	0.0229	0.0398	0.0644	0.0272	0.0832	0.0021
17	rs78841973	71448979	0.83	0.81451029553121	0.84	0.397589870063919	0.222782147923609	1.66238384177762	0.021	0.0223	0.0295	0.0049	0.1556	0.0046	0.0037	0.0677	0.002	0.0886	0.1175	0.0392	0.004	0.1243	0.0236	0.0061	0.0053	0.003	0.0019	0.0303	0.0229	0.0398	0.0644	0.0272	0.0832	0.0021
17	rs12950812	71449310	0.83	0.81451029553121	0.84	0.397589870063919	0.231023469533295	1.68405299635959	0.0209	0.0223	0.0295	0.0049	0.1556	0.0046	0.0037	0.0677	0.002	0.0886	0.1175	0.0392	0.004	0.1244	0.0236	0.0061	0.0053	0.003	0.0019	0.0302	0.0229	0.0398	0.0644	0.0272	0.0832	0.0021
17	rs112580002	71451133	0.83	0.81451029553121	0.84	0.397589870063919	0.226025279329845	1.5203611786213	0.0208	0.0223	0.0298	0.0049	0.1556	0.0047	0.0038	0.0678	0.0019	0.0885	0.1175	0.0392	0.004	0.1246	0.0233	0.0062	0.0053	0.003	0.0018	0.0302	0.0228	0.0396	0.0644	0.0271	0.0834	0.0021
17	rs55824518	71453207	0.83	0.81451029553121	0.84	0.397589870063919	0.253932007578617	1.5141641316589	0.0207	0.0223	0.0302	0.0049	0.1556	0.0047	0.0039	0.0678	0.0019	0.0885	0.1174	0.0392	0.004	0.1249	0.023	0.0063	0.0054	0.003	0.0017	0.0303	0.0227	0.0394	0.0643	0.0268	0.0837	0.0021
17	rs56262103	71453848	0.83	0.81451029553121	0.84	0.397589870063919	0.229841956663812	1.47466723543244	0.0206	0.0223	0.0302	0.0049	0.1557	0.0047	0.0039	0.0679	0.0018	0.0884	0.1175	0.0392	0.004	0.1251	0.023	0.0063	0.0055	0.0029	0.0017	0.0302	0.0226	0.0393	0.0643	0.0268	0.0837	0.0021
17	rs12232483	71454537	0.83	0.81451029553121	0.84	0.397589870063919	0.231742457638215	1.4353390243949	0.0205	0.0222	0.0303	0.0049	0.1556	0.0047	0.0039	0.0679	0.0018	0.0884	0.1175	0.0392	0.004	0.1253	0.023	0.0063	0.0055	0.0029	0.0017	0.0302	0.0226	0.0394	0.0644	0.0268	0.0836	0.002
17	rs9892292	71456417	0.83	0.81451029553121	0.84	0.397589870063919	0.208073218371334	1.34572341760797	0.0206	0.0222	0.0302	0.0049	0.1556	0.0047	0.0039	0.0677	0.0017	0.0883	0.1176	0.0391	0.0039	0.1256	0.0229	0.0062	0.0056	0.0028	0.0017	0.0302	0.0224	0.04	0.0643	0.0266	0.0837	0.002
17	rs17185021	71457623	0.83	0.81451029553121	0.84	0.397589870063919	0.224026412698255	1.41539941391637	0.0208	0.022	0.0302	0.0049	0.1556	0.0047	0.0039	0.0671	0.0017	0.088	0.1173	0.0391	0.0039	0.1263	0.0228	0.0062	0.0057	0.0028	0.0017	0.03	0.0225	0.0409	0.0643	0.0265	0.0834	0.002
17	rs118008737	71458471	0.84	0.753316385445839	0.84	0.397589870063919	0.206204881612118	1.30262514073841	0.0207	0.0218	0.0301	0.0049	0.156	0.0048	0.004	0.0671	0.0017	0.0878	0.1172	0.0391	0.0038	0.1268	0.0229	0.0062	0.0059	0.0027	0.0017	0.0296	0.0225	0.0407	0.0641	0.0266	0.0833	0.0019
17	rs62074096	71458795	0.84	0.753316385445839	0.84	0.397589870063919	0.19362267970822	1.27748389721831	0.0207	0.0216	0.03	0.005	0.1561	0.0048	0.0041	0.0671	0.0017	0.0878	0.1173	0.0391	0.0038	0.127	0.0229	0.0062	0.006	0.0027	0.0017	0.0295	0.0225	0.0407	0.0639	0.0267	0.0832	0.0019
17	rs68038981	71460983	0.84	0.753316385445839	0.83	0.441484906400802	0.182044089343437	1.19678422441665	0.0205	0.0215	0.0299	0.005	0.156	0.0049	0.0042	0.0674	0.0017	0.0875	0.1176	0.0391	0.0038	0.127	0.0228	0.0063	0.0062	0.0027	0.0017	0.0294	0.0226	0.0402	0.0636	0.0267	0.0833	0.0019
17	rs4789644	71463117	0.85	0.695135765909148	0.83	0.441484906400802	0.121701562694319	0.861916872470796	0.0199	0.0206	0.0291	0.0052	0.156	0.0057	0.0049	0.069	0.0019	0.086	0.1194	0.0396	0.0038	0.1272	0.0223	0.007	0.0073	0.0029	0.0018	0.0289	0.0228	0.0386	0.0622	0.0265	0.0833	0.002
17	rs59027749	71464497	0.86	0.639923359357885	0.82	0.488512084344485	0.121323883763172	0.633135586185222	0.0191	0.0197	0.0283	0.0055	0.1563	0.0066	0.0057	0.0694	0.0019	0.0852	0.1217	0.04	0.0038	0.128	0.0218	0.0072	0.0088	0.0028	0.0018	0.028	0.0222	0.0368	0.0618	0.0267	0.0828	0.0021
17	rs1872083	71467391	0.87	0.587631181685492	0.82	0.488512084344485	0.265467520282364	0.394092610574007	0.0185	0.0188	0.0271	0.0056	0.1567	0.0074	0.0063	0.0704	0.0019	0.0842	0.1233	0.0393	0.0036	0.1277	0.0211	0.0093	0.01	0.0027	0.0019	0.0272	0.0224	0.035	0.063	0.0263	0.0823	0.0021
17	rs12452761	71468267	0.87	0.587631181685492	0.81	0.53874877155386	0.274812785273974	0.389981945165096	0.0185	0.0188	0.0271	0.0056	0.1566	0.0075	0.0063	0.0704	0.0019	0.0841	0.1233	0.0393	0.0036	0.1278	0.0211	0.0093	0.01	0.0027	0.0019	0.0272	0.0225	0.0349	0.063	0.0262	0.0822	0.0021
17	rs73349733	71479049	0.87	0.587631181685492	0.81	0.53874877155386	0.299205502313628	0.370495129204919	0.0183	0.0186	0.0269	0.0056	0.1565	0.0076	0.0064	0.0707	0.0019	0.0838	0.1237	0.039	0.0035	0.1283	0.021	0.0095	0.0101	0.0027	0.0019	0.027	0.0226	0.0346	0.0632	0.0262	0.0821	0.002
17	rs117204320	71483967	0.87	0.587631181685492	0.81	0.53874877155386	0.328368800237713	0.367085528301674	0.0183	0.0185	0.0268	0.0057	0.1564	0.0077	0.0064	0.0708	0.0019	0.0838	0.1237	0.0389	0.0034	0.1285	0.0211	0.0097	0.0102	0.0027	0.0019	0.0269	0.0226	0.0345	0.0632	0.0262	0.082	0.002
17	rs11657159	71489711	0.87	0.587631181685492	0.81	0.53874877155386	0.377589477367643	0.362930373415725	0.0183	0.0185	0.0268	0.0057	0.1563	0.0078	0.0064	0.0708	0.002	0.0838	0.1239	0.0388	0.0034	0.1286	0.0211	0.0098	0.0103	0.0027	0.0019	0.0268	0.0226	0.0344	0.0633	0.0262	0.082	0.002
17	rs1872078	71490248	0.87	0.587631181685492	0.81	0.53874877155386	0.356122410923136	0.363307560459478	0.0182	0.0185	0.0268	0.0057	0.1561	0.0077	0.0066	0.0707	0.0019	0.0844	0.1238	0.0389	0.0034	0.1286	0.0211	0.0098	0.0103	0.0027	0.0019	0.0268	0.0225	0.0342	0.0633	0.0263	0.0819	0.002
17	rs4789081	71494247	0.87	0.587631181685492	0.81	0.53874877155386	0.386033701672009	0.365698988637159	0.0182	0.0184	0.0269	0.0057	0.1561	0.0077	0.0066	0.0706	0.002	0.0842	0.1239	0.0388	0.0034	0.1286	0.0211	0.0098	0.0104	0.0028	0.0019	0.0267	0.0226	0.0342	0.0633	0.0263	0.0819	0.002
17	rs117479361	71499070	0.87	0.587631181685492	0.81	0.53874877155386	0.479807884445341	0.38473267794117	0.0172	0.0173	0.0268	0.006	0.1585	0.0083	0.007	0.0699	0.002	0.0853	0.1246	0.0373	0.0035	0.1269	0.0212	0.0102	0.0115	0.0031	0.0019	0.0247	0.0229	0.0329	0.0645	0.0265	0.0819	0.002
17	rs8078270	71499438	0.87	0.587631181685492	0.81	0.53874877155386	0.590373898633218	0.441399942218736	0.0171	0.0172	0.0268	0.0061	0.1589	0.0085	0.007	0.0698	0.002	0.0853	0.125	0.0371	0.0035	0.1264	0.0212	0.0103	0.0117	0.0032	0.0019	0.0243	0.023	0.0327	0.0646	0.0266	0.0821	0.002
17	rs7207590	71500251	0.87	0.587631181685492	0.81	0.53874877155386	0.60367385220505	0.454852491477567	0.0171	0.0172	0.0268	0.0061	0.1589	0.0085	0.007	0.0698	0.002	0.0854	0.125	0.0371	0.0035	0.1264	0.0212	0.0103	0.0117	0.0032	0.0019	0.0244	0.023	0.0326	0.0645	0.0266	0.0821	0.002
17	rs77113071	71502632	0.87	0.587631181685492	0.81	0.53874877155386	0.614676195248976	0.464103744042763	0.0171	0.0172	0.0268	0.0061	0.159	0.0085	0.007	0.0698	0.002	0.0854	0.125	0.037	0.0035	0.1265	0.0212	0.0104	0.0117	0.0032	0.0019	0.0243	0.023	0.0326	0.0645	0.0266	0.0821	0.0019
17	rs11869311	71502839	0.87	0.587631181685492	0.81	0.53874877155386	0.623879543267832	0.464776018810873	0.0171	0.0172	0.0267	0.0061	0.159	0.0085	0.007	0.0698	0.002	0.0854	0.125	0.037	0.0035	0.1265	0.0212	0.0104	0.0117	0.0032	0.0019	0.0243	0.023	0.0326	0.0646	0.0266	0.0821	0.0019
17	rs9895895	71503636	0.87	0.587631181685492	0.81	0.53874877155386	0.642473717265065	0.470702970948581	0.0171	0.0172	0.0267	0.0061	0.159	0.0085	0.0071	0.0698	0.0021	0.0854	0.125	0.037	0.0035	0.1265	0.0212	0.0104	0.0117	0.0032	0.002	0.0243	0.0229	0.0325	0.0645	0.0266	0.082	0.0019
17	rs76305543	71505313	0.87	0.587631181685492	0.79	0.649136622646432	0.668445265993693	0.48247935475958	0.017	0.0172	0.0267	0.0061	0.159	0.0085	0.0071	0.0698	0.002	0.0855	0.1251	0.0369	0.0035	0.1267	0.0213	0.0104	0.0118	0.0032	0.002	0.0243	0.0229	0.0324	0.0645	0.0266	0.082	0.0019
17	rs74448394	71509457	0.87	0.587631181685492	0.79	0.649136622646432	0.737308639892566	0.502683476714649	0.017	0.0171	0.0267	0.0061	0.1591	0.0086	0.0071	0.0698	0.002	0.0857	0.1253	0.0368	0.0035	0.1269	0.0213	0.0105	0.0119	0.0032	0.002	0.0242	0.0228	0.0321	0.0646	0.0266	0.0819	0.0019
17	rs7220636	71509517	0.87	0.587631181685492	0.79	0.649136622646432	0.741083463334352	0.507492265991354	0.017	0.0171	0.0267	0.0061	0.1591	0.0086	0.0071	0.0698	0.002	0.0857	0.1253	0.0368	0.0035	0.1269	0.0213	0.0105	0.0119	0.0032	0.002	0.0242	0.0228	0.032	0.0646	0.0266	0.0819	0.0019
17	rs1872079	71511518	0.87	0.587631181685492	0.79	0.649136622646432	0.79037787679495	0.512312634925016	0.0168	0.0169	0.0264	0.0061	0.1584	0.0086	0.0071	0.0706	0.002	0.0856	0.1256	0.0366	0.0036	0.128	0.0212	0.0105	0.0119	0.0032	0.0019	0.0241	0.0228	0.032	0.0645	0.0265	0.0817	0.0018
17	rs9907366	71512402	0.87	0.587631181685492	0.79	0.649136622646432	0.805834479240313	0.505155116280496	0.0167	0.0169	0.0264	0.0061	0.1585	0.0086	0.0071	0.0707	0.002	0.0856	0.1256	0.0366	0.0036	0.1282	0.0212	0.0105	0.0119	0.0032	0.0019	0.0241	0.0228	0.032	0.0646	0.0265	0.0814	0.0018
17	rs9893375	71514573	0.87	0.587631181685492	0.79	0.649136622646432	0.845517960451632	0.500489055373391	0.0167	0.0169	0.0264	0.0061	0.1586	0.0086	0.0071	0.0709	0.002	0.0857	0.1257	0.0365	0.0036	0.1284	0.0211	0.0106	0.012	0.0032	0.0019	0.0241	0.0228	0.0319	0.0646	0.0265	0.0808	0.0018
17	rs12453316	71516059	0.87	0.587631181685492	0.79	0.649136622646432	0.826088944025989	0.462357022228714	0.0167	0.0169	0.0264	0.0061	0.1586	0.0086	0.0071	0.0709	0.002	0.0857	0.1258	0.0365	0.0036	0.1284	0.0211	0.0106	0.012	0.0032	0.0019	0.024	0.0228	0.0319	0.0647	0.0264	0.0808	0.0018
17	rs34894957	71516956	0.87	0.587631181685492	0.79	0.649136622646432	0.767360004333641	0.436763289897696	0.0167	0.0168	0.0264	0.0061	0.1586	0.0086	0.0071	0.0709	0.002	0.0857	0.1257	0.0364	0.0037	0.1285	0.021	0.0105	0.0119	0.0032	0.002	0.024	0.0228	0.0319	0.0648	0.0263	0.081	0.0018
17	rs12451245	71518648	0.87	0.587631181685492	0.79	0.649136622646432	0.855304631076926	0.463700501400909	0.0162	0.0167	0.0262	0.0059	0.1584	0.0086	0.0072	0.0708	0.0019	0.0865	0.1256	0.0357	0.0037	0.1295	0.0206	0.0105	0.012	0.0036	0.002	0.0241	0.0229	0.032	0.0654	0.0261	0.0809	0.0018
17	rs9891071	71519635	0.87	0.587631181685492	0.79	0.649136622646432	0.850886675136285	0.450712135089487	0.0158	0.0165	0.0261	0.006	0.1585	0.0086	0.0072	0.0705	0.0019	0.0872	0.1257	0.0353	0.0037	0.1304	0.0202	0.0104	0.012	0.0037	0.002	0.024	0.023	0.0318	0.0657	0.0259	0.0807	0.0017
17	rs2410773	71522260	0.87	0.587631181685492	0.79	0.649136622646432	0.933882201857758	0.48275096000509	0.0153	0.0165	0.0262	0.006	0.1585	0.0087	0.0073	0.0702	0.0018	0.0877	0.1258	0.035	0.0038	0.1312	0.0199	0.0103	0.0121	0.0037	0.0019	0.024	0.0231	0.0315	0.0659	0.0258	0.0807	0.0017
17	rs9910551	71524987	0.87	0.587631181685492	0.8	0.592267592767429	0.966150853362925	0.497886361064351	0.0152	0.0164	0.0262	0.006	0.1586	0.0087	0.0073	0.0701	0.0018	0.0879	0.1258	0.035	0.0038	0.1312	0.0199	0.0103	0.0121	0.0037	0.0019	0.024	0.0231	0.0315	0.0659	0.0258	0.0808	0.0017
17	rs35195027	71531329	0.88	0.538208189821859	0.8	0.592267592767429	0.923476338095004	0.471107793464998	0.0152	0.0162	0.0259	0.006	0.159	0.0087	0.0072	0.0702	0.0018	0.0882	0.1257	0.0346	0.0038	0.1315	0.0197	0.0103	0.0121	0.0038	0.0019	0.024	0.0229	0.0311	0.0664	0.0259	0.0809	0.0016
17	rs7209879	71532097	0.88	0.538208189821859	0.8	0.592267592767429	0.935217652496185	0.495013734520578	0.0152	0.0161	0.0259	0.006	0.159	0.0087	0.0072	0.0702	0.0018	0.0886	0.1258	0.0346	0.0039	0.1317	0.0197	0.0102	0.0121	0.0038	0.0019	0.0239	0.0229	0.0309	0.0664	0.0259	0.081	0.0016
17	rs11655380	71535777	0.88	0.538208189821859	0.8	0.592267592767429	0.74919005255425	0.392806746455667	0.0149	0.0158	0.0253	0.0059	0.1589	0.0083	0.0069	0.0698	0.0017	0.0909	0.1267	0.0341	0.0041	0.1329	0.02	0.0094	0.0118	0.0037	0.002	0.024	0.0231	0.0294	0.0659	0.0253	0.0824	0.0016
17	rs8075553	71538270	0.88	0.538208189821859	0.8	0.592267592767429	0.490059955245777	0.339395448425031	0.016	0.016	0.0247	0.006	0.1595	0.0081	0.007	0.0688	0.0018	0.092	0.1265	0.0336	0.0044	0.1321	0.0195	0.009	0.0113	0.0037	0.002	0.0244	0.0236	0.0287	0.066	0.0252	0.0836	0.0016
17	rs7210325	71541460	0.88	0.538208189821859	0.8	0.592267592767429	0.35288101311518	0.35129316611684	0.0161	0.016	0.0246	0.0059	0.1599	0.008	0.007	0.0689	0.0018	0.0921	0.1264	0.0335	0.0044	0.1326	0.0192	0.0089	0.0109	0.0037	0.0019	0.0245	0.0236	0.0286	0.0662	0.0251	0.0838	0.0016
17	rs11657442	71542216	0.88	0.538208189821859	0.8	0.592267592767429	0.340224340688233	0.366455098977251	0.0161	0.0159	0.0246	0.0059	0.16	0.0079	0.007	0.0689	0.0018	0.0921	0.1264	0.0335	0.0044	0.1327	0.0192	0.0089	0.0108	0.0037	0.0019	0.0245	0.0236	0.0286	0.0662	0.0251	0.0838	0.0016
17	rs34364799	71545606	0.89	0.491600132839596	0.8	0.592267592767429	0.304825564485722	0.304671654085224	0.0162	0.0159	0.0243	0.0058	0.1603	0.0078	0.007	0.0685	0.0019	0.0926	0.1266	0.0335	0.0044	0.1331	0.0188	0.0089	0.0106	0.0036	0.0019	0.0247	0.0235	0.0283	0.0664	0.0249	0.0838	0.0016
17	rs55868250	71545771	0.89	0.491600132839596	0.8	0.592267592767429	0.309807124861726	0.323110535645805	0.0162	0.0159	0.0243	0.0058	0.1604	0.0078	0.007	0.0685	0.0019	0.0927	0.1266	0.0335	0.0044	0.1331	0.0188	0.0089	0.0106	0.0036	0.0019	0.0247	0.0235	0.0283	0.0665	0.0249	0.0837	0.0016
17	rs73996367	71547236	0.89	0.491600132839596	0.8	0.592267592767429	0.313533889396319	0.318016969964117	0.0164	0.016	0.0239	0.0055	0.1614	0.0079	0.0069	0.0676	0.0019	0.0934	0.1258	0.0336	0.0044	0.1341	0.0185	0.0087	0.0104	0.0036	0.0019	0.0248	0.0233	0.028	0.0669	0.0247	0.0839	0.0016
17	rs28550663	71547457	0.89	0.491600132839596	0.8	0.592267592767429	0.329902758335925	0.324691937048948	0.0164	0.016	0.0239	0.0055	0.1615	0.0079	0.0069	0.0676	0.0019	0.0934	0.1256	0.0336	0.0044	0.1342	0.0185	0.0087	0.0103	0.0036	0.0019	0.0248	0.0233	0.0279	0.067	0.0247	0.0839	0.0016
17	rs76940148	71548670	0.89	0.491600132839596	0.8	0.592267592767429	0.344975330618645	0.351168625105529	0.0164	0.0161	0.024	0.0055	0.1617	0.0081	0.0069	0.0674	0.002	0.0935	0.1256	0.0335	0.0043	0.1343	0.0183	0.0087	0.0104	0.0036	0.0019	0.0248	0.0234	0.0274	0.0671	0.0246	0.0838	0.0016
17	rs74644618	71552616	0.89	0.491600132839596	0.8	0.592267592767429	0.342987250826669	0.340012193613999	0.0164	0.0163	0.0241	0.0054	0.162	0.0081	0.0068	0.0668	0.0023	0.0939	0.1256	0.0332	0.0042	0.1345	0.018	0.0088	0.0102	0.0035	0.0019	0.0249	0.0235	0.0273	0.0675	0.0244	0.0837	0.0017
17	rs55820526	71554521	0.89	0.491600132839596	0.8	0.592267592767429	0.370761064094453	0.393835344808944	0.0164	0.0164	0.0242	0.0054	0.1621	0.0082	0.0068	0.0667	0.0023	0.0938	0.1256	0.0331	0.0042	0.1346	0.0179	0.0089	0.0101	0.0035	0.0019	0.0249	0.0235	0.0272	0.0676	0.0244	0.0837	0.0017
17	rs4789155	71558419	0.89	0.491600132839596	0.8	0.592267592767429	0.367019002663661	0.31186421620162	0.0164	0.0164	0.0242	0.0053	0.162	0.0082	0.0068	0.0668	0.0023	0.094	0.1254	0.0331	0.0043	0.135	0.018	0.0087	0.01	0.0034	0.0019	0.0249	0.0235	0.027	0.0677	0.0245	0.0837	0.0017
17	rs9915396	71567510	0.89	0.491600132839596	0.8	0.592267592767429	0.242198524965616	0.263177223189051	0.0163	0.0162	0.0242	0.0052	0.1628	0.008	0.0067	0.0669	0.0024	0.0947	0.1253	0.033	0.0043	0.1353	0.0185	0.007	0.0098	0.0034	0.0018	0.025	0.0235	0.0264	0.0683	0.0243	0.0841	0.0017
17	rs11870402	71570901	0.89	0.491600132839596	0.8	0.592267592767429	0.314481730668418	0.233024680425355	0.0163	0.0166	0.0243	0.0052	0.1631	0.008	0.0067	0.0668	0.0025	0.095	0.125	0.0331	0.0045	0.135	0.0184	0.0061	0.0097	0.0034	0.0019	0.025	0.0237	0.0261	0.0685	0.0242	0.0841	0.0018
17	rs925141	71577614	0.89	0.491600132839596	0.8	0.592267592767429	0.349391121277343	0.174455164014898	0.0163	0.0166	0.0243	0.0051	0.1633	0.0079	0.0067	0.0668	0.0026	0.0951	0.1248	0.0331	0.0045	0.1352	0.0184	0.0057	0.0097	0.0034	0.0019	0.025	0.0238	0.026	0.0687	0.0242	0.0841	0.0019
17	rs143718919	71585451	0.89	0.491600132839596	0.8	0.592267592767429	0.343562135928112	0.191074709385667	0.0163	0.0166	0.0242	0.0051	0.1637	0.0079	0.0066	0.0667	0.0025	0.0952	0.1246	0.033	0.0046	0.1353	0.0183	0.0057	0.0096	0.0034	0.0019	0.0251	0.0238	0.0258	0.0687	0.0245	0.084	0.0019
17	rs34914067	71585468	0.89	0.491600132839596	0.8	0.592267592767429	0.3437190092902	0.191589483714304	0.0163	0.0166	0.0242	0.0051	0.1637	0.0079	0.0066	0.0667	0.0025	0.0952	0.1246	0.033	0.0046	0.1353	0.0183	0.0057	0.0096	0.0034	0.0019	0.0251	0.0238	0.0258	0.0687	0.0245	0.084	0.0019
17	rs117647575	71591669	0.89	0.491600132839596	0.8	0.592267592767429	0.328726390064156	0.120668375289539	0.0162	0.0165	0.0239	0.005	0.1641	0.0078	0.0065	0.0667	0.0025	0.0956	0.1242	0.0331	0.0046	0.1354	0.0178	0.0055	0.0094	0.0034	0.0018	0.0255	0.0239	0.0254	0.0688	0.0248	0.0846	0.002
17	rs117298927	71593693	0.9	0.447749409690379	0.8	0.592267592767429	0.324753305598212	0.116850809762216	0.0162	0.0165	0.0238	0.0049	0.1642	0.0077	0.0065	0.0667	0.0025	0.0958	0.1241	0.0331	0.0046	0.1354	0.0176	0.0055	0.0094	0.0034	0.0018	0.0256	0.0239	0.0252	0.0688	0.0249	0.0849	0.002
17	rs17782489	71594803	0.9	0.447749409690379	0.8	0.592267592767429	0.321764806608262	0.112484340870142	0.0162	0.0164	0.0237	0.0049	0.1644	0.0077	0.0064	0.0667	0.0025	0.0959	0.124	0.0331	0.0046	0.1354	0.0174	0.0055	0.0093	0.0034	0.0018	0.0258	0.0239	0.0251	0.0688	0.0251	0.0851	0.002
17	rs689487	71596148	0.9	0.447749409690379	0.81	0.53874877155386	0.341265587590795	0.107095176384412	0.0162	0.0164	0.0236	0.0049	0.1645	0.0076	0.0064	0.0668	0.0025	0.0961	0.1239	0.0332	0.0046	0.1353	0.0173	0.0055	0.0092	0.0034	0.0018	0.0259	0.0239	0.0248	0.0687	0.0253	0.0854	0.002
17	rs11657974	71597771	0.9	0.447749409690379	0.81	0.53874877155386	0.297748521907847	0.0993663407628129	0.0161	0.0163	0.0236	0.0049	0.1645	0.0076	0.0064	0.0667	0.0025	0.0962	0.1238	0.0333	0.0046	0.1353	0.0172	0.0055	0.0091	0.0034	0.0018	0.026	0.0238	0.0246	0.0688	0.0253	0.0857	0.002
17	rs111453277	71604948	0.9	0.447749409690379	0.82	0.488512084344485	0.267386678216322	0.116937056920894	0.0161	0.0164	0.0238	0.0048	0.1662	0.0076	0.0063	0.0669	0.0025	0.0962	0.1234	0.0335	0.0045	0.1342	0.0171	0.0055	0.0089	0.0034	0.0018	0.026	0.0237	0.0242	0.0692	0.0258	0.0848	0.002
17	rs72847624	71606589	0.9	0.447749409690379	0.82	0.488512084344485	0.272772378041432	0.112399357610283	0.0161	0.0164	0.0238	0.0048	0.1665	0.0076	0.0063	0.0669	0.0025	0.0963	0.1234	0.0336	0.0045	0.134	0.0172	0.0055	0.0089	0.0034	0.0018	0.026	0.0236	0.0241	0.0692	0.0259	0.0847	0.002
17	rs2014209	71609132	0.9	0.447749409690379	0.82	0.488512084344485	0.275045168597903	0.134751448446218	0.0161	0.0164	0.0238	0.0048	0.1665	0.0076	0.0063	0.0668	0.0025	0.0963	0.1232	0.0338	0.0045	0.134	0.0172	0.0055	0.0088	0.0035	0.0018	0.0261	0.0236	0.0241	0.0692	0.026	0.0847	0.0021
17	rs1702811	71612560	0.92	0.368072033098782	0.82	0.488512084344485	0.120860031139756	0.151765526550299	0.016	0.0166	0.0235	0.0046	0.1678	0.0073	0.006	0.0666	0.0021	0.0964	0.1235	0.0348	0.0041	0.1347	0.0176	0.0054	0.0081	0.0028	0.0017	0.0269	0.023	0.0243	0.0684	0.026	0.0847	0.002
17	rs8080240	71625869	0.92	0.368072033098782	0.83	0.441484906400802	0.0959986095130086	0.144984041816676	0.016	0.0167	0.0234	0.0045	0.1684	0.0072	0.0059	0.0665	0.002	0.0965	0.1235	0.0352	0.0039	0.135	0.0179	0.0054	0.0077	0.0028	0.0016	0.0273	0.0227	0.0245	0.068	0.026	0.0846	0.0019
17	rs74921694	71633391	0.92	0.368072033098782	0.84	0.397589870063919	0.0881274310724371	0.137489997367732	0.016	0.0167	0.0234	0.0045	0.1685	0.0072	0.0059	0.0665	0.002	0.0965	0.1235	0.0353	0.0039	0.135	0.0178	0.0054	0.0076	0.0028	0.0016	0.0273	0.0227	0.0245	0.068	0.026	0.0847	0.0019
17	rs62063640	71635852	0.92	0.368072033098782	0.84	0.397589870063919	0.0902363677745617	0.137948383680462	0.016	0.0167	0.0234	0.0044	0.1686	0.0072	0.0059	0.0665	0.002	0.0964	0.1235	0.0353	0.0039	0.1349	0.0178	0.0054	0.0076	0.0028	0.0016	0.0273	0.0226	0.0245	0.0679	0.026	0.0849	0.0019
17	rs75122991	71635936	0.92	0.368072033098782	0.84	0.397589870063919	0.0901880860503957	0.135753234436124	0.016	0.0167	0.0234	0.0044	0.1686	0.0072	0.0059	0.0665	0.002	0.0964	0.1235	0.0353	0.0039	0.1349	0.0178	0.0054	0.0076	0.0028	0.0016	0.0273	0.0227	0.0246	0.0679	0.026	0.0849	0.0019
17	rs1508048	71638075	0.92	0.368072033098782	0.84	0.397589870063919	0.0769146964487136	0.0954274929429257	0.016	0.0168	0.0233	0.0044	0.1685	0.0071	0.0058	0.0666	0.002	0.0964	0.1234	0.0353	0.0039	0.1349	0.0178	0.0054	0.0076	0.0028	0.0016	0.0274	0.0226	0.0246	0.0679	0.0259	0.085	0.0019
17	rs76004683	71638503	0.92	0.368072033098782	0.84	0.397589870063919	0.0746260284889796	0.0902218807645841	0.0159	0.0168	0.0233	0.0044	0.1685	0.0071	0.0058	0.0667	0.002	0.0963	0.1233	0.0353	0.0039	0.135	0.0178	0.0054	0.0076	0.0028	0.0016	0.0273	0.0225	0.0247	0.0679	0.026	0.0852	0.0019
17	rs12952485	71642451	0.93	0.332112317682009	0.84	0.397589870063919	0.0681671983239094	0.0958265468292413	0.0159	0.0168	0.0233	0.0044	0.1686	0.0071	0.0057	0.0666	0.0019	0.0963	0.1232	0.0354	0.0038	0.1348	0.0179	0.0053	0.0075	0.0028	0.0016	0.0275	0.0226	0.0247	0.068	0.0259	0.0854	0.0019
17	rs12450612	71651075	0.93	0.332112317682009	0.84	0.397589870063919	0.0465051668815954	0.0967869462338897	0.0157	0.0169	0.0235	0.0042	0.1686	0.0069	0.0055	0.0667	0.0019	0.0962	0.1232	0.0354	0.0036	0.1348	0.0182	0.0053	0.0071	0.0028	0.0015	0.0283	0.0228	0.0248	0.068	0.0258	0.0855	0.0018
17	rs59662667	71658607	0.94	0.298643641979994	0.84	0.397589870063919	0.0319138756298576	0.0975097124464381	0.0154	0.0171	0.0248	0.0039	0.1675	0.0066	0.0053	0.0667	0.0017	0.0951	0.1229	0.0367	0.0033	0.1331	0.0187	0.0053	0.0068	0.0027	0.0015	0.0298	0.0231	0.0254	0.0677	0.026	0.0864	0.0016
17	rs75829768	71671915	0.94	0.298643641979994	0.84	0.397589870063919	0.0300264871155753	0.105183376293743	0.0154	0.0172	0.0248	0.0039	0.1674	0.0065	0.0052	0.0667	0.0017	0.0949	0.1228	0.0367	0.0033	0.133	0.0188	0.0053	0.0068	0.0027	0.0014	0.03	0.0232	0.0255	0.0676	0.0261	0.0865	0.0016
17	rs117004651	71679039	0.94	0.298643641979994	0.84	0.397589870063919	0.0299457533101287	0.0977511031139931	0.0153	0.0172	0.0248	0.0038	0.1674	0.0065	0.0052	0.0667	0.0017	0.0948	0.1227	0.0367	0.0032	0.133	0.0189	0.0053	0.0068	0.0027	0.0014	0.0302	0.0232	0.0256	0.0676	0.0261	0.0865	0.0016
17	rs12452700	71680998	0.94	0.298643641979994	0.85	0.356744695657816	0.0316256008331836	0.100503156051282	0.0153	0.0172	0.0248	0.0038	0.1674	0.0065	0.0052	0.0667	0.0017	0.0947	0.1226	0.0367	0.0032	0.133	0.0189	0.0053	0.0068	0.0027	0.0014	0.0302	0.0233	0.0256	0.0676	0.0261	0.0865	0.0016
17	rs12452401	71689125	0.95	0.267590046340022	0.85	0.356744695657816	0.0519582275944873	0.117368653990586	0.0149	0.0173	0.0249	0.0037	0.1671	0.0066	0.005	0.0672	0.0015	0.0934	0.1216	0.0373	0.003	0.1327	0.0195	0.0055	0.0071	0.0028	0.0016	0.0315	0.0239	0.0257	0.0671	0.0262	0.0863	0.0015
17	rs9906186	71690356	0.95	0.267590046340022	0.85	0.356744695657816	0.0707794931867004	0.14817249413562	0.0146	0.0173	0.0254	0.0035	0.1679	0.0064	0.0046	0.0673	0.0014	0.092	0.1219	0.0377	0.0032	0.1322	0.0199	0.0055	0.007	0.0027	0.0017	0.0321	0.0243	0.0259	0.0678	0.0262	0.0848	0.0016
17	rs74387376	71694906	0.95	0.267590046340022	0.85	0.356744695657816	0.0769801204684144	0.148455028124597	0.0145	0.0172	0.0255	0.0034	0.1681	0.0064	0.0046	0.0674	0.0013	0.0919	0.1215	0.0378	0.0032	0.1324	0.0194	0.0054	0.007	0.0027	0.0017	0.032	0.0244	0.0262	0.0678	0.0262	0.085	0.0015
17	rs12936553	71695251	0.95	0.267590046340022	0.85	0.356744695657816	0.0775924751077798	0.148737755876929	0.0145	0.0172	0.0256	0.0034	0.1682	0.0064	0.0046	0.0674	0.0013	0.0919	0.1215	0.0378	0.0032	0.1324	0.0193	0.0054	0.007	0.0027	0.0017	0.032	0.0244	0.0263	0.0678	0.0262	0.0851	0.0015
17	rs323402	71697009	0.95	0.267590046340022	0.85	0.356744695657816	0.0822396423421652	0.166834099254973	0.0145	0.017	0.0256	0.0034	0.1682	0.0064	0.0046	0.0674	0.0013	0.0919	0.1214	0.0379	0.0032	0.1324	0.0192	0.0054	0.0069	0.0027	0.0017	0.032	0.0244	0.0265	0.0677	0.0262	0.0852	0.0015
17	rs16977747	71699790	0.95	0.267590046340022	0.85	0.356744695657816	0.0821713804003623	0.168900772879718	0.0144	0.017	0.0256	0.0034	0.1683	0.0065	0.0046	0.0673	0.0013	0.0919	0.1213	0.0379	0.0032	0.1325	0.0192	0.0054	0.0069	0.0026	0.0016	0.0321	0.0244	0.0265	0.0677	0.0262	0.0852	0.0015
17	rs9901598	71701065	0.95	0.267590046340022	0.85	0.356744695657816	0.0947484451447188	0.186156916101029	0.0143	0.017	0.0256	0.0034	0.1687	0.0068	0.0046	0.0673	0.0012	0.092	0.1211	0.0379	0.0031	0.1326	0.0193	0.0055	0.0069	0.0023	0.0015	0.0323	0.0244	0.0264	0.0678	0.0262	0.0854	0.0016
17	rs9902537	71701482	0.96	0.238871757466757	0.85	0.356744695657816	0.1201951425807	0.201039732629142	0.0141	0.0169	0.0256	0.0034	0.169	0.0067	0.0045	0.0672	0.001	0.092	0.121	0.0381	0.0031	0.1328	0.0195	0.0054	0.0068	0.0023	0.0015	0.0325	0.0245	0.0264	0.0672	0.0262	0.0855	0.0016
17	rs2619992	71701524	0.96	0.238871757466757	0.85	0.356744695657816	0.124660252050194	0.207776965015592	0.0141	0.0169	0.0256	0.0034	0.1691	0.0067	0.0045	0.0672	0.001	0.092	0.121	0.0381	0.0031	0.1328	0.0195	0.0055	0.0068	0.0023	0.0015	0.0326	0.0245	0.0264	0.0671	0.0262	0.0855	0.0016
17	rs59983380	71701963	0.96	0.238871757466757	0.85	0.356744695657816	0.141502441028606	0.215444059008505	0.014	0.0169	0.0257	0.0034	0.1693	0.0068	0.0045	0.0671	0.001	0.0919	0.1212	0.0381	0.0031	0.1327	0.0197	0.0055	0.0068	0.0023	0.0015	0.0327	0.0244	0.0261	0.0667	0.0263	0.0855	0.0016
17	rs80126682	71702706	0.96	0.238871757466757	0.85	0.356744695657816	0.143903326688307	0.210747678826595	0.014	0.0169	0.0257	0.0033	0.1694	0.0068	0.0045	0.0671	9e-04	0.0919	0.1211	0.0381	0.003	0.1327	0.0198	0.0056	0.0068	0.0022	0.0014	0.0328	0.0244	0.0261	0.0665	0.0263	0.0856	0.0016
17	rs73355200	71707952	0.96	0.238871757466757	0.85	0.356744695657816	0.173413364828412	0.239094288042462	0.014	0.0169	0.0258	0.0033	0.1694	0.0069	0.0046	0.0671	8e-04	0.092	0.1207	0.0381	0.003	0.1328	0.0201	0.0057	0.0069	0.0022	0.0014	0.0329	0.0244	0.0261	0.0661	0.0264	0.086	0.0016
17	rs115026407	71714896	0.96	0.238871757466757	0.85	0.356744695657816	0.186356788660878	0.243651343463294	0.0139	0.0169	0.0258	0.0032	0.1694	0.0069	0.0046	0.067	8e-04	0.092	0.1205	0.0381	0.003	0.1327	0.0202	0.0058	0.007	0.0022	0.0014	0.033	0.0243	0.0261	0.0659	0.0264	0.0861	0.0015
17	rs2620010	71719232	0.96	0.238871757466757	0.85	0.356744695657816	0.188233625152851	0.256691534048033	0.0139	0.0169	0.0258	0.0032	0.1694	0.007	0.0047	0.067	8e-04	0.092	0.1204	0.0381	0.003	0.1327	0.0203	0.0058	0.007	0.0021	0.0014	0.033	0.0243	0.0262	0.0657	0.0264	0.0862	0.0014
17	rs77827772	71719782	0.96	0.238871757466757	0.85	0.356744695657816	0.182894576694144	0.254880141437348	0.0139	0.0169	0.0258	0.0033	0.1694	0.0069	0.0047	0.067	8e-04	0.092	0.1203	0.0381	0.003	0.1327	0.0203	0.0058	0.007	0.0021	0.0014	0.0331	0.0243	0.0262	0.0657	0.0264	0.0862	0.0014
17	rs9302968	71720145	0.96	0.238871757466757	0.85	0.356744695657816	0.172016347393224	0.25138209803717	0.0139	0.0169	0.0258	0.0033	0.1694	0.0069	0.0047	0.0671	8e-04	0.092	0.1202	0.0381	0.0029	0.1326	0.0203	0.0058	0.007	0.0021	0.0014	0.0331	0.0243	0.0262	0.0657	0.0264	0.0862	0.0014
17	rs2620015	71725348	0.97	0.212405230483542	0.85	0.356744695657816	0.13070768506593	0.29138123765663	0.0142	0.017	0.0259	0.0035	0.1673	0.0068	0.0052	0.0677	9e-04	0.0925	0.1199	0.0385	0.0029	0.1306	0.021	0.0059	0.0075	0.0021	0.0012	0.0343	0.025	0.0269	0.0643	0.0267	0.0856	0.0013
17	rs74859954	71726191	0.97	0.212405230483542	0.85	0.356744695657816	0.143357012249366	0.298478900403108	0.0142	0.017	0.0259	0.0035	0.1673	0.0069	0.0053	0.0677	9e-04	0.0925	0.1199	0.0386	0.0029	0.1306	0.021	0.006	0.0075	0.0021	0.0012	0.0343	0.025	0.0269	0.0642	0.0268	0.0853	0.0013
17	rs2661587	71726234	0.97	0.212405230483542	0.85	0.356744695657816	0.143613947009192	0.299785717334006	0.0142	0.017	0.0259	0.0035	0.1674	0.0069	0.0053	0.0677	9e-04	0.0925	0.1199	0.0386	0.0029	0.1306	0.021	0.006	0.0075	0.0021	0.0012	0.0343	0.025	0.0269	0.0642	0.0268	0.0853	0.0013
17	rs72850243	71726452	0.97	0.212405230483542	0.85	0.356744695657816	0.138464475483302	0.295988851062191	0.0142	0.017	0.0259	0.0035	0.1674	0.0069	0.0053	0.0677	9e-04	0.0925	0.1198	0.0386	0.0029	0.1306	0.021	0.006	0.0075	0.0021	0.0012	0.0343	0.025	0.0269	0.0642	0.0268	0.0853	0.0013
17	rs80148028	71730831	0.97	0.212405230483542	0.85	0.356744695657816	0.125754966361722	0.262035722368887	0.0144	0.0169	0.0257	0.0037	0.1672	0.0073	0.0057	0.0683	9e-04	0.0924	0.1194	0.0384	0.0028	0.1304	0.0211	0.0061	0.0077	0.0022	0.0012	0.0345	0.025	0.0264	0.0638	0.0267	0.0851	0.0013
17	rs323412	71731707	0.96	0.238871757466757	0.85	0.356744695657816	0.142940078581526	0.194066926194425	0.0148	0.0166	0.0254	0.0042	0.1667	0.0082	0.0064	0.0692	0.0011	0.0922	0.1186	0.038	0.0027	0.1297	0.0211	0.0062	0.0083	0.0025	0.0011	0.0351	0.0249	0.0256	0.0631	0.0264	0.0851	0.0014
17	rs323411	71731828	0.96	0.238871757466757	0.85	0.356744695657816	0.152646440771445	0.194170386651712	0.0149	0.0166	0.0254	0.0042	0.1662	0.0082	0.0066	0.0694	0.0011	0.0925	0.1181	0.0385	0.0027	0.1295	0.0212	0.0062	0.0083	0.0026	0.0011	0.0352	0.0249	0.0255	0.063	0.0265	0.0848	0.0014
17	rs12939901	71732499	0.96	0.238871757466757	0.85	0.356744695657816	0.159191385698727	0.207882820614509	0.015	0.0165	0.0257	0.0046	0.1653	0.0085	0.0066	0.0698	0.0012	0.0926	0.1173	0.0386	0.0027	0.1296	0.0219	0.0062	0.0083	0.0027	0.0011	0.0353	0.0253	0.0249	0.0625	0.0265	0.0845	0.0014
17	rs8073932	71733437	0.96	0.238871757466757	0.85	0.356744695657816	0.205452298693017	0.239537666036898	0.0151	0.0165	0.0264	0.005	0.1638	0.0088	0.0065	0.0699	0.0014	0.0922	0.1164	0.0387	0.0029	0.1302	0.0231	0.0063	0.0082	0.0028	0.0011	0.0354	0.026	0.0246	0.0609	0.0266	0.0843	0.0014
17	rs8069891	71733679	0.96	0.238871757466757	0.86	0.318862054747229	0.219893907401238	0.241758495810501	0.0151	0.0165	0.0264	0.005	0.1637	0.0088	0.0065	0.0698	0.0014	0.0922	0.1164	0.0387	0.0029	0.1303	0.0232	0.0063	0.0082	0.0028	0.0011	0.0354	0.026	0.0246	0.0608	0.0266	0.0843	0.0013
17	rs2353109	71734008	0.96	0.238871757466757	0.86	0.318862054747229	0.232165970890978	0.249694989085601	0.0151	0.0165	0.0265	0.005	0.1637	0.0088	0.0065	0.0698	0.0014	0.0922	0.1163	0.0387	0.0029	0.1304	0.0232	0.0063	0.0082	0.0028	0.0011	0.0355	0.0261	0.0246	0.0607	0.0266	0.0842	0.0013
17	rs8080027	71735577	0.96	0.238871757466757	0.86	0.318862054747229	0.226610146262367	0.256464889347854	0.0151	0.0165	0.0266	0.0051	0.1635	0.0088	0.0065	0.0698	0.0014	0.0921	0.1162	0.0387	0.0029	0.1306	0.0233	0.0063	0.0082	0.0029	0.0011	0.0355	0.0263	0.0246	0.0606	0.0266	0.0842	0.0013
17	rs35634774	71736515	0.96	0.238871757466757	0.86	0.318862054747229	0.227614733445414	0.261693574608818	0.0151	0.0165	0.0266	0.0051	0.1634	0.0089	0.0065	0.0698	0.0015	0.0921	0.1161	0.0386	0.0029	0.1308	0.0233	0.0063	0.0082	0.0028	0.0011	0.0355	0.0264	0.0246	0.0605	0.0266	0.0841	0.0012
17	rs56029596	71743131	0.95	0.267590046340022	0.86	0.318862054747229	0.33519771766597	0.279318783831548	0.0153	0.0166	0.0275	0.0054	0.1606	0.0093	0.0068	0.0701	0.0016	0.0914	0.1151	0.037	0.0028	0.1321	0.0249	0.0063	0.0081	0.0027	0.001	0.0359	0.0281	0.0249	0.0591	0.0262	0.0845	0.001
17	rs2683167	71744333	0.95	0.267590046340022	0.87	0.283849475516541	0.357188483585621	0.280599557323607	0.0154	0.0166	0.0275	0.0054	0.1606	0.0093	0.0069	0.0701	0.0016	0.0914	0.1151	0.037	0.0028	0.1322	0.025	0.0063	0.0081	0.0027	0.001	0.0359	0.0281	0.0248	0.0591	0.0262	0.0845	0.001
17	rs72850278	71745153	0.95	0.267590046340022	0.87	0.283849475516541	0.348969319773348	0.273404264652528	0.0154	0.0166	0.0275	0.0054	0.1606	0.0093	0.0069	0.0701	0.0016	0.0914	0.115	0.0369	0.0028	0.1323	0.025	0.0063	0.0081	0.0027	0.001	0.0359	0.0281	0.0248	0.059	0.0262	0.0845	0.001
17	rs17249719	71749832	0.95	0.267590046340022	0.87	0.283849475516541	0.374905175203892	0.250256959150218	0.0154	0.0166	0.0276	0.0054	0.1606	0.0093	0.0069	0.0702	0.0016	0.0913	0.1149	0.0367	0.0028	0.1326	0.025	0.0062	0.0081	0.0028	0.001	0.036	0.0282	0.0245	0.059	0.0261	0.0847	0.001
17	rs731514	71750161	0.95	0.267590046340022	0.87	0.283849475516541	0.375506925234485	0.251044388737988	0.0154	0.0166	0.0276	0.0054	0.1606	0.0094	0.0069	0.0702	0.0016	0.0913	0.1149	0.0367	0.0028	0.1327	0.025	0.0062	0.0081	0.0028	0.001	0.036	0.0282	0.0245	0.059	0.0261	0.0847	0.001
17	rs34251397	71752900	0.95	0.267590046340022	0.87	0.283849475516541	0.383208432577944	0.258847792122691	0.0154	0.0166	0.0276	0.0054	0.1607	0.0093	0.0069	0.0702	0.0016	0.0913	0.115	0.0367	0.0028	0.1326	0.0251	0.0062	0.0081	0.0028	0.001	0.036	0.0282	0.0245	0.0589	0.0261	0.0847	0.001
17	rs11659005	71753161	0.95	0.267590046340022	0.87	0.283849475516541	0.382655691767587	0.257712213404858	0.0154	0.0166	0.0276	0.0054	0.1607	0.0093	0.0069	0.0702	0.0016	0.0913	0.115	0.0367	0.0028	0.1326	0.0251	0.0062	0.0081	0.0028	0.001	0.036	0.0282	0.0245	0.0589	0.0261	0.0847	0.001
17	rs2683227	71756554	0.95	0.267590046340022	0.87	0.283849475516541	0.401958382393094	0.260554092563123	0.0154	0.0167	0.0276	0.0054	0.161	0.0094	0.0069	0.07	0.0016	0.0911	0.1151	0.0369	0.0028	0.1325	0.0251	0.0062	0.008	0.0028	0.001	0.036	0.0283	0.0245	0.0585	0.026	0.0847	0.001
17	rs11869466	71756781	0.95	0.267590046340022	0.87	0.283849475516541	0.394909284491352	0.266955133940926	0.0154	0.0166	0.0276	0.0054	0.1609	0.0094	0.0069	0.07	0.0017	0.0911	0.115	0.0369	0.0028	0.1326	0.0251	0.0062	0.008	0.0028	0.001	0.0361	0.0283	0.0245	0.0585	0.026	0.0847	0.001
17	rs62064068	71759818	0.95	0.267590046340022	0.87	0.283849475516541	0.380283518940924	0.300856207541521	0.0155	0.0154	0.0277	0.0055	0.1614	0.0095	0.0069	0.0701	0.0017	0.0909	0.1149	0.0363	0.0029	0.1332	0.0252	0.0062	0.0078	0.0028	0.001	0.0366	0.0283	0.0246	0.0587	0.0257	0.0849	0.001
17	rs62064069	71760874	0.95	0.267590046340022	0.87	0.283849475516541	0.399018334527113	0.290203331382721	0.0155	0.0144	0.0277	0.0054	0.1612	0.0094	0.0066	0.0703	0.0017	0.091	0.1142	0.0358	0.0031	0.1342	0.0252	0.0061	0.0075	0.0027	0.001	0.0368	0.0287	0.0246	0.059	0.0254	0.0862	9e-04
17	rs73343466	71763667	0.95	0.267590046340022	0.88	0.251609301083599	0.430837833104561	0.312947403340228	0.0155	0.0136	0.0276	0.0053	0.1616	0.0093	0.0065	0.0705	0.0017	0.091	0.114	0.0353	0.0032	0.1347	0.0252	0.0061	0.0073	0.0026	9e-04	0.0371	0.0288	0.0247	0.0593	0.0251	0.0868	9e-04
17	rs74743519	71764329	0.95	0.267590046340022	0.88	0.251609301083599	0.432363780744413	0.31680774331765	0.0154	0.0135	0.0275	0.0053	0.1616	0.0093	0.0065	0.0705	0.0017	0.091	0.114	0.0353	0.0032	0.1348	0.0252	0.0061	0.0073	0.0026	9e-04	0.0371	0.0288	0.0247	0.0593	0.0251	0.0868	9e-04
17	rs62064071	71764893	0.95	0.267590046340022	0.88	0.251609301083599	0.430544688046511	0.316928604656389	0.0155	0.0135	0.0275	0.0053	0.1616	0.0093	0.0065	0.0705	0.0017	0.091	0.114	0.0353	0.0032	0.1348	0.0252	0.006	0.0073	0.0026	9e-04	0.0371	0.0288	0.0247	0.0594	0.0251	0.0868	9e-04
17	rs2619966	71767616	0.95	0.267590046340022	0.89	0.222038712392691	0.457080494172601	0.325544399730845	0.0154	0.0132	0.0275	0.0053	0.1617	0.0093	0.0065	0.0706	0.0017	0.0911	0.114	0.0352	0.0032	0.1349	0.0252	0.006	0.0073	0.0026	9e-04	0.0372	0.0288	0.0247	0.0594	0.025	0.087	9e-04
17	rs2683228	71775059	0.95	0.267590046340022	0.89	0.222038712392691	0.47370705175521	0.246107885669138	0.0154	0.0137	0.0272	0.0055	0.1612	0.0092	0.0065	0.0705	0.0017	0.0926	0.114	0.0348	0.0033	0.1353	0.0252	0.006	0.007	0.0025	9e-04	0.0367	0.0291	0.0239	0.0587	0.0241	0.0891	7e-04
17	rs16977779	71777754	0.95	0.267590046340022	0.89	0.222038712392691	1.66186256758797	0.135753234436124	0.0154	0.0137	0.0272	0.0055	0.1612	0.0066	0.0065	0.0705	0.0017	0.0926	0.114	0.0347	0.0034	0.1353	0.0252	0.006	0.007	0.0025	0.0036	0.0367	0.0291	0.0238	0.0586	0.0241	0.0891	6e-04
17	rs117732009	71781721	0.95	0.267590046340022	0.89	0.222038712392691	1.61790426793817	0.140064134304325	0.0154	0.0137	0.0272	0.0055	0.1608	0.0066	0.0065	0.0705	0.0017	0.0926	0.114	0.0347	0.0034	0.1356	0.0252	0.006	0.007	0.0025	0.0036	0.0367	0.0289	0.0242	0.0586	0.024	0.0892	6e-04
