## Supplementary Tab. 3 for "Sparse haplotype-based fine-scale local ancestry inference at scale reveals recent selection on immune responses": 304206_file04 (part 142 of 161)

Chromosome	rs_number	hg19_GRCh37_Position	LDAS_26pop	-log10(p_LDAS_26pop)	LDAS_5continent	-log10(p_LDAS_5continent)	-log10(p_AAS_26pop)	-log10(p_AAS_5continent)	prob_ACB	prob_ASW	prob_BEB	prob_CDX	prob_CEU	prob_CHB	prob_CHS	prob_CLM	prob_ESN	prob_FIN	prob_GBR	prob_GIH	prob_GWD	prob_IBS	prob_ITU	prob_JPT	prob_KHV	prob_LWK	prob_MSL	prob_MXL	prob_PEL	prob_PJL	prob_PUR	prob_STU	prob_TSI	prob_YRI
17	rs7208029	71786783	0.95	0.267590046340022	0.9	0.195029827813683	1.71012843566645	0.135479749741166	0.0154	0.0138	0.0271	0.0055	0.1608	0.0066	0.0065	0.0705	0.0017	0.0929	0.1141	0.0347	0.0034	0.1357	0.0252	0.006	0.007	0.0024	0.0036	0.0367	0.0289	0.0242	0.0583	0.0239	0.0895	6e-04
17	rs80289333	71794226	0.95	0.267590046340022	0.9	0.195029827813683	1.74306894826177	0.134569598715413	0.0154	0.0138	0.0271	0.0055	0.1609	0.0066	0.0065	0.0705	0.0017	0.0929	0.1142	0.0347	0.0034	0.1357	0.0252	0.006	0.0069	0.0024	0.0036	0.0366	0.0289	0.0242	0.0582	0.0239	0.0895	6e-04
17	rs56995664	71799960	0.95	0.267590046340022	0.9	0.195029827813683	1.75951512688603	0.137032169980304	0.0154	0.0138	0.0271	0.0055	0.1609	0.0066	0.0064	0.0705	0.0017	0.0929	0.1142	0.0347	0.0034	0.1358	0.0252	0.006	0.0069	0.0024	0.0036	0.0366	0.0289	0.0241	0.0582	0.0239	0.0895	6e-04
17	rs73345610	71800468	0.95	0.267590046340022	0.9	0.195029827813683	1.75675265711183	0.13611819557859	0.0154	0.0138	0.0271	0.0055	0.1609	0.0066	0.0064	0.0705	0.0017	0.0929	0.1142	0.0347	0.0034	0.1358	0.0252	0.006	0.0069	0.0024	0.0036	0.0366	0.0289	0.0241	0.0582	0.0239	0.0895	6e-04
17	rs12939912	71800553	0.95	0.267590046340022	0.9	0.195029827813683	1.75685887799802	0.135479749741166	0.0154	0.0138	0.0271	0.0055	0.1609	0.0066	0.0064	0.0705	0.0017	0.0929	0.1143	0.0347	0.0034	0.1358	0.0252	0.006	0.0069	0.0024	0.0036	0.0366	0.0289	0.0242	0.0582	0.0238	0.0895	6e-04
17	rs12451840	71807713	0.95	0.267590046340022	0.9	0.195029827813683	1.71612996568754	0.132033216162468	0.0154	0.0138	0.0271	0.0055	0.1609	0.0066	0.0064	0.0705	0.0017	0.0929	0.1143	0.0347	0.0034	0.1358	0.0252	0.006	0.0069	0.0024	0.0036	0.0366	0.0289	0.0242	0.0582	0.0238	0.0895	6e-04
17	rs71373494	71809252	0.95	0.267590046340022	0.9	0.195029827813683	1.70066738143333	0.13212349450214	0.0154	0.0138	0.027	0.0055	0.161	0.0066	0.0064	0.0705	0.0017	0.0928	0.1143	0.0347	0.0034	0.1358	0.0252	0.006	0.0069	0.0024	0.0036	0.0366	0.0289	0.0242	0.0581	0.0238	0.0895	6e-04
17	rs72844271	71812746	0.95	0.267590046340022	0.9	0.195029827813683	1.59988386953965	0.12656961955527	0.0153	0.0138	0.0266	0.0056	0.1616	0.0067	0.0064	0.0703	0.0017	0.0927	0.1144	0.0346	0.0034	0.1359	0.0253	0.006	0.0069	0.0024	0.0036	0.0364	0.0288	0.0243	0.0577	0.0237	0.0899	7e-04
17	rs79506246	71814554	0.95	0.267590046340022	0.9	0.195029827813683	1.53986859167596	0.117455045604704	0.0152	0.0139	0.0256	0.006	0.163	0.0069	0.0065	0.0698	0.0017	0.0921	0.1147	0.0346	0.0035	0.1359	0.0257	0.0061	0.0069	0.0025	0.0036	0.0357	0.0287	0.0245	0.0567	0.0235	0.0906	8e-04
17	rs2586840	71814703	0.95	0.267590046340022	0.9	0.195029827813683	1.57631014145355	0.117800852466429	0.0151	0.0139	0.0255	0.006	0.1631	0.007	0.0065	0.0698	0.0017	0.0921	0.1147	0.0346	0.0035	0.1359	0.0257	0.0061	0.0069	0.0025	0.0036	0.0356	0.0287	0.0246	0.0566	0.0234	0.0907	8e-04
17	rs80170897	71817309	0.95	0.267590046340022	0.9	0.195029827813683	1.46503170000726	0.134024591876907	0.015	0.0141	0.0253	0.0064	0.1649	0.007	0.0065	0.0692	0.0016	0.0919	0.1151	0.0347	0.0036	0.1356	0.0261	0.0061	0.007	0.0026	0.0034	0.0346	0.0289	0.0249	0.0554	0.0234	0.0904	9e-04
17	rs60080172	71817665	0.95	0.267590046340022	0.9	0.195029827813683	1.43834713881208	0.133661706529128	0.015	0.0141	0.0253	0.0064	0.165	0.007	0.0065	0.0692	0.0016	0.0919	0.1151	0.0347	0.0036	0.1355	0.0261	0.0061	0.007	0.0026	0.0034	0.0346	0.0289	0.0249	0.0554	0.0234	0.0904	9e-04
17	rs35554862	71823956	0.95	0.267590046340022	0.9	0.195029827813683	1.32643646972729	0.155102107123548	0.015	0.0142	0.025	0.0066	0.1661	0.0071	0.0065	0.0692	0.0016	0.0917	0.115	0.0348	0.0033	0.1352	0.0265	0.0064	0.0071	0.0027	0.0033	0.034	0.0289	0.025	0.055	0.0234	0.09	9e-04
17	rs12601313	71825523	0.95	0.267590046340022	0.9	0.195029827813683	1.26154528030612	0.173458725360656	0.015	0.0142	0.025	0.0068	0.1666	0.0071	0.0065	0.0692	0.0016	0.0916	0.1152	0.0347	0.0031	0.1351	0.0267	0.0066	0.0071	0.0027	0.0032	0.0336	0.0289	0.025	0.0549	0.0235	0.0898	0.001
17	rs2620039	71825669	0.95	0.267590046340022	0.9	0.195029827813683	1.15077850309336	0.178460648163086	0.0149	0.0142	0.0249	0.0068	0.1666	0.0071	0.0065	0.0692	0.0016	0.0916	0.1151	0.0348	0.0031	0.135	0.0267	0.0066	0.0072	0.0027	0.0031	0.0336	0.0289	0.025	0.0549	0.0235	0.0898	0.001
17	rs117597934	71827706	0.94	0.298643641979994	0.9	0.195029827813683	0.726634510256566	0.200830392877578	0.0149	0.0144	0.0249	0.007	0.1666	0.0072	0.0064	0.0693	0.0015	0.0914	0.1155	0.0349	0.0031	0.1344	0.0268	0.0068	0.0072	0.0027	0.0026	0.0336	0.029	0.0249	0.0544	0.0237	0.09	0.001
17	rs9889412	71831938	0.94	0.298643641979994	0.9	0.195029827813683	0.424644348583777	0.259416168511762	0.0146	0.0148	0.0248	0.0074	0.1675	0.0075	0.0063	0.0695	0.0014	0.091	0.1154	0.035	0.0031	0.1331	0.027	0.0074	0.0074	0.0026	0.0016	0.0335	0.0292	0.0246	0.0539	0.0242	0.0904	0.0011
17	rs2683138	71833923	0.93	0.332112317682009	0.9	0.195029827813683	0.496324251823718	0.300618221720003	0.0145	0.015	0.0248	0.0078	0.168	0.0077	0.0063	0.0697	0.0013	0.0909	0.1149	0.035	0.0031	0.1325	0.0269	0.0077	0.0077	0.0026	0.001	0.0334	0.0293	0.0244	0.0537	0.0244	0.0907	0.0012
17	rs1585804	71834001	0.93	0.332112317682009	0.9	0.195029827813683	0.529189023645174	0.30323917236499	0.0145	0.0151	0.0248	0.0078	0.168	0.0077	0.0063	0.0697	0.0014	0.0909	0.1148	0.0351	0.0031	0.1325	0.0269	0.0077	0.0077	0.0026	9e-04	0.0334	0.0293	0.0244	0.0537	0.0244	0.0907	0.0012
17	rs4789011	71834172	0.93	0.332112317682009	0.9	0.195029827813683	0.542812249655003	0.311022509625061	0.0144	0.0151	0.0247	0.0079	0.1682	0.0077	0.0064	0.0697	0.0013	0.0909	0.1148	0.0351	0.0031	0.1323	0.0269	0.0078	0.0078	0.0026	9e-04	0.0334	0.0293	0.0244	0.0537	0.0244	0.0907	0.0012
17	rs57616830	71835007	0.93	0.332112317682009	0.9	0.195029827813683	0.532823178448868	0.304552203402415	0.0143	0.0153	0.0246	0.008	0.1681	0.0078	0.0064	0.0694	0.0014	0.0912	0.115	0.0351	0.0031	0.1319	0.0268	0.0078	0.0079	0.0027	0.001	0.0334	0.0294	0.024	0.0537	0.0246	0.0906	0.0012
17	rs2620045	71836365	0.93	0.332112317682009	0.9	0.195029827813683	0.572563221108491	0.306225787468141	0.0143	0.0155	0.0244	0.0083	0.168	0.0079	0.0064	0.069	0.0014	0.0916	0.1155	0.0351	0.003	0.1314	0.0268	0.0079	0.0081	0.0027	0.001	0.0333	0.0293	0.0235	0.0535	0.0247	0.0906	0.0013
17	rs2683135	71836599	0.93	0.332112317682009	0.9	0.195029827813683	0.567597704822285	0.304193935517477	0.0143	0.0155	0.0244	0.0083	0.168	0.0079	0.0064	0.069	0.0014	0.0916	0.1156	0.0351	0.003	0.1313	0.0268	0.008	0.0081	0.0027	0.001	0.0333	0.0293	0.0235	0.0535	0.0247	0.0906	0.0013
17	rs2620052	71841225	0.92	0.368072033098782	0.9	0.195029827813683	0.569943741502414	0.317412186352451	0.0141	0.016	0.0243	0.0087	0.168	0.0081	0.0064	0.0682	0.0014	0.0917	0.117	0.0352	0.003	0.1303	0.0262	0.0082	0.0086	0.0028	0.001	0.0331	0.0291	0.0225	0.0534	0.025	0.0909	0.0013
17	rs56171335	71847058	0.92	0.368072033098782	0.9	0.195029827813683	0.573706800130366	0.329694236068424	0.0139	0.0161	0.0243	0.0087	0.168	0.008	0.0064	0.0681	0.0013	0.0918	0.1174	0.0353	0.0029	0.1302	0.026	0.0082	0.0087	0.0028	0.001	0.033	0.029	0.0225	0.0534	0.0251	0.091	0.0014
17	rs2586822	71848922	0.92	0.368072033098782	0.9	0.195029827813683	0.579711131674182	0.335455983647688	0.0138	0.0161	0.0243	0.0087	0.168	0.008	0.0064	0.0681	0.0013	0.0919	0.1174	0.0353	0.0029	0.1302	0.026	0.0082	0.0087	0.0028	0.001	0.033	0.0289	0.0225	0.0534	0.0251	0.091	0.0014
17	rs6501666	71851382	0.92	0.368072033098782	0.9	0.195029827813683	0.579373037733868	0.339148841208011	0.0138	0.0162	0.0244	0.0087	0.168	0.008	0.0065	0.0681	0.0013	0.0918	0.1175	0.0353	0.0029	0.1301	0.026	0.0082	0.0087	0.0028	0.001	0.0329	0.029	0.0226	0.0534	0.0251	0.0909	0.0015
17	rs8068489	71851443	0.92	0.368072033098782	0.9	0.195029827813683	0.577616429673881	0.336439597271286	0.0138	0.0162	0.0244	0.0087	0.168	0.008	0.0065	0.068	0.0013	0.0918	0.1176	0.0353	0.0029	0.13	0.026	0.0082	0.0087	0.0028	0.001	0.0329	0.029	0.0226	0.0534	0.0251	0.0909	0.0015
17	rs9913152	71852955	0.92	0.368072033098782	0.9	0.195029827813683	0.476537069291	0.349177693295451	0.0138	0.0163	0.0244	0.0084	0.1681	0.008	0.0066	0.0679	0.0013	0.0917	0.1183	0.0358	0.0027	0.1292	0.0261	0.0082	0.0085	0.0026	0.001	0.0328	0.0291	0.0226	0.0534	0.025	0.0914	0.0015
17	rs59406467	71854043	0.92	0.368072033098782	0.9	0.195029827813683	0.415264982799414	0.362678977162709	0.0138	0.0164	0.0242	0.0081	0.1686	0.008	0.0066	0.0675	0.0013	0.0918	0.1187	0.0362	0.0025	0.1288	0.0258	0.0081	0.0088	0.0025	9e-04	0.0326	0.029	0.0225	0.0534	0.0248	0.0918	0.0015
17	rs2683177	71855333	0.92	0.368072033098782	0.9	0.195029827813683	0.393843320569712	0.356410209315853	0.0138	0.0164	0.0241	0.008	0.169	0.008	0.0066	0.0675	0.0013	0.0919	0.119	0.0363	0.0025	0.1286	0.0256	0.0081	0.0088	0.0024	9e-04	0.0325	0.0289	0.0225	0.0535	0.0247	0.092	0.0015
17	rs4789600	71856764	0.92	0.368072033098782	0.9	0.195029827813683	0.390486662700519	0.356660361560978	0.0137	0.0165	0.024	0.0078	0.1693	0.0079	0.0066	0.0676	0.0013	0.092	0.1191	0.0365	0.0024	0.1284	0.0255	0.008	0.0088	0.0024	9e-04	0.0325	0.0289	0.0225	0.0535	0.0247	0.0922	0.0015
17	rs76556890	71856966	0.92	0.368072033098782	0.9	0.195029827813683	0.381937733728783	0.354535666146967	0.0137	0.0165	0.024	0.0078	0.1693	0.0079	0.0066	0.0676	0.0013	0.092	0.1192	0.0365	0.0024	0.1284	0.0255	0.008	0.0088	0.0024	8e-04	0.0325	0.0288	0.0225	0.0535	0.0247	0.0922	0.0015
17	rs2620065	71863132	0.9	0.447749409690379	0.9	0.195029827813683	0.332776123898602	0.451779657269403	0.0138	0.0165	0.0235	0.0078	0.1702	0.0077	0.0072	0.0669	0.0013	0.0919	0.12	0.0376	0.002	0.1272	0.0245	0.0077	0.0092	0.002	7e-04	0.0321	0.0275	0.0232	0.0544	0.0246	0.0936	0.0013
17	rs71373502	71863255	0.9	0.447749409690379	0.9	0.195029827813683	0.322523222924489	0.446714884562489	0.0138	0.0165	0.0235	0.0077	0.1702	0.0077	0.0072	0.0669	0.0013	0.0918	0.12	0.0376	0.002	0.1269	0.0245	0.0077	0.0092	0.002	7e-04	0.0321	0.0275	0.0232	0.0547	0.0246	0.0936	0.0013
17	rs2620066	71867005	0.89	0.491600132839596	0.9	0.195029827813683	0.295376915435134	0.445251592271418	0.0137	0.0164	0.0235	0.0077	0.1701	0.0075	0.0073	0.0666	0.0013	0.0918	0.1201	0.0376	0.002	0.1272	0.0242	0.0077	0.0091	0.002	8e-04	0.0322	0.0274	0.0232	0.0552	0.0244	0.0939	0.0013
17	rs2620069	71869791	0.89	0.491600132839596	0.9	0.195029827813683	0.293111590801595	0.441134639423571	0.0137	0.0164	0.0235	0.0077	0.1702	0.0075	0.0073	0.0666	0.0013	0.0918	0.1202	0.0376	0.002	0.1272	0.0242	0.0077	0.0091	0.002	8e-04	0.0323	0.0274	0.0232	0.0553	0.0244	0.0939	0.0013
17	rs2002065	71872597	0.88	0.538208189821859	0.9	0.195029827813683	0.265878137716825	0.447779896039299	0.0138	0.0164	0.0235	0.0075	0.1702	0.0072	0.0074	0.0671	0.0013	0.0913	0.1204	0.0374	0.0019	0.1271	0.0241	0.0076	0.0088	0.0018	7e-04	0.0323	0.0264	0.0239	0.0558	0.0242	0.0948	0.0013
17	rs77709762	71872790	0.88	0.538208189821859	0.9	0.195029827813683	0.266334782831845	0.445650545682155	0.0138	0.0164	0.0235	0.0075	0.1702	0.0072	0.0074	0.0672	0.0013	0.0913	0.1204	0.0374	0.0019	0.1271	0.0241	0.0076	0.0088	0.0018	7e-04	0.0323	0.0264	0.0239	0.0558	0.0241	0.0948	0.0013
17	rs117587559	71881589	0.87	0.587631181685492	0.9	0.195029827813683	0.265421917363066	0.467332980120543	0.0138	0.0164	0.0236	0.0073	0.1702	0.0067	0.0074	0.0673	0.0013	0.0912	0.1217	0.0374	0.0019	0.1266	0.0242	0.0076	0.0085	0.0017	6e-04	0.0323	0.0256	0.0248	0.0559	0.024	0.0952	0.0012
17	rs2883266	71882276	0.87	0.587631181685492	0.9	0.195029827813683	0.261742194941689	0.470837901721992	0.0138	0.0164	0.0236	0.0073	0.1702	0.0067	0.0074	0.0673	0.0013	0.0912	0.1217	0.0374	0.0019	0.1266	0.0242	0.0076	0.0085	0.0017	6e-04	0.0323	0.0256	0.0248	0.0559	0.0241	0.0951	0.0012
17	rs4789596	71884131	0.87	0.587631181685492	0.9	0.195029827813683	0.26101863573073	0.479087624282423	0.0138	0.0164	0.0236	0.0073	0.1701	0.0067	0.0074	0.0673	0.0013	0.0912	0.1217	0.0374	0.0019	0.1266	0.0242	0.0076	0.0085	0.0017	6e-04	0.0323	0.0256	0.0248	0.0559	0.0241	0.0951	0.0012
17	rs77569902	71896470	0.87	0.587631181685492	0.9	0.195029827813683	0.26414676064498	0.495150429884833	0.0138	0.0163	0.0237	0.0072	0.1703	0.0066	0.0074	0.0671	0.0013	0.0913	0.1219	0.0373	0.0019	0.1264	0.0242	0.0076	0.0085	0.0016	6e-04	0.0323	0.0256	0.0249	0.0559	0.0241	0.0953	0.0012
17	rs9302969	71897452	0.87	0.587631181685492	0.9	0.195029827813683	0.267340896928327	0.50103743150804	0.0138	0.0163	0.0237	0.0072	0.1704	0.0066	0.0074	0.0671	0.0013	0.0913	0.1219	0.0373	0.0019	0.1263	0.0242	0.0076	0.0085	0.0016	6e-04	0.0324	0.0255	0.0249	0.0559	0.0241	0.0953	0.0012
17	rs8064398	71898227	0.87	0.587631181685492	0.9	0.195029827813683	0.276674815467602	0.492964463800736	0.0138	0.0164	0.0238	0.0072	0.1705	0.0065	0.0072	0.0668	0.0013	0.0913	0.1221	0.0374	0.0019	0.1261	0.0244	0.0076	0.0085	0.0016	6e-04	0.0327	0.0255	0.025	0.0559	0.0241	0.095	0.0012
17	rs36060846	71901390	0.87	0.587631181685492	0.9	0.195029827813683	0.279386785357178	0.50570478752156	0.0137	0.0163	0.0238	0.0072	0.1704	0.0064	0.0072	0.0668	0.0014	0.0914	0.1222	0.0374	0.0019	0.1261	0.0244	0.0076	0.0085	0.0016	6e-04	0.0327	0.0255	0.0251	0.056	0.0241	0.0948	0.0012
17	rs117391519	71903139	0.87	0.587631181685492	0.9	0.195029827813683	0.280795110120481	0.502134642320138	0.0137	0.0163	0.0238	0.0072	0.1704	0.0064	0.0072	0.0668	0.0014	0.0914	0.1222	0.0374	0.0019	0.1261	0.0244	0.0076	0.0085	0.0016	6e-04	0.0327	0.0255	0.0251	0.056	0.0241	0.0948	0.0012
17	rs77994154	71903544	0.87	0.587631181685492	0.91	0.170469891558667	0.281877401487201	0.504193557052435	0.0137	0.0163	0.0238	0.0072	0.1704	0.0064	0.0072	0.0668	0.0014	0.0913	0.1222	0.0374	0.0019	0.1261	0.0244	0.0076	0.0085	0.0016	6e-04	0.0327	0.0255	0.0251	0.056	0.0241	0.0947	0.0012
17	rs79985902	71905250	0.87	0.587631181685492	0.91	0.170469891558667	0.282065854200383	0.506804584956283	0.0137	0.0163	0.0238	0.0072	0.1704	0.0064	0.0072	0.0668	0.0014	0.0914	0.1223	0.0375	0.0019	0.126	0.0245	0.0076	0.0085	0.0016	6e-04	0.0327	0.0255	0.0252	0.056	0.0241	0.0946	0.0012
17	rs76554863	71906176	0.87	0.587631181685492	0.91	0.170469891558667	0.28239580906362	0.507492265991354	0.0137	0.0163	0.0238	0.0072	0.1704	0.0063	0.0072	0.0668	0.0014	0.0915	0.1223	0.0375	0.0019	0.1259	0.0245	0.0077	0.0085	0.0017	7e-04	0.0327	0.0255	0.0253	0.056	0.0242	0.0944	0.0012
17	rs7213792	71909599	0.87	0.587631181685492	0.91	0.170469891558667	0.279761966649852	0.53323960954021	0.0137	0.0162	0.0239	0.0072	0.1702	0.0063	0.0073	0.0667	0.0014	0.0918	0.1226	0.0377	0.0019	0.1255	0.0247	0.0077	0.0085	0.0017	7e-04	0.0327	0.0254	0.0255	0.056	0.0243	0.0936	0.0011
17	rs80239972	71910217	0.87	0.587631181685492	0.91	0.170469891558667	0.279386785357178	0.530594905762855	0.0137	0.0162	0.0239	0.0072	0.1702	0.0063	0.0073	0.0668	0.0014	0.0918	0.1226	0.0377	0.0019	0.1255	0.0247	0.0077	0.0085	0.0017	7e-04	0.0327	0.0254	0.0255	0.056	0.0243	0.0936	0.0011
17	rs72850014	71922866	0.87	0.587631181685492	0.91	0.170469891558667	0.271940030325413	0.535051028976016	0.0137	0.0162	0.0239	0.0072	0.1702	0.0063	0.0073	0.0668	0.0014	0.0918	0.1227	0.0377	0.0019	0.1254	0.0247	0.0077	0.0085	0.0017	7e-04	0.0327	0.0254	0.0256	0.056	0.0243	0.0935	0.0011
17	rs56172012	71928904	0.87	0.587631181685492	0.91	0.170469891558667	0.266837582981125	0.539237046603799	0.0137	0.0162	0.0239	0.0073	0.1702	0.0063	0.0073	0.0668	0.0014	0.0918	0.1228	0.0378	0.0019	0.1253	0.0247	0.0077	0.0085	0.0017	7e-04	0.0327	0.0254	0.0256	0.0559	0.0243	0.0934	0.0011
17	rs4789611	71936869	0.86	0.639923359357885	0.91	0.170469891558667	0.23762480480178	0.539935502754206	0.0136	0.0161	0.0238	0.0073	0.17	0.0064	0.0074	0.067	0.0015	0.0912	0.1231	0.0378	0.0019	0.1249	0.0249	0.0077	0.0085	0.002	8e-04	0.0326	0.0255	0.026	0.0558	0.0245	0.093	0.0011
17	rs3889861	71937596	0.86	0.639923359357885	0.91	0.170469891558667	0.226819231296066	0.527120038964422	0.0136	0.0161	0.0239	0.0071	0.17	0.0064	0.0073	0.067	0.0015	0.0912	0.1232	0.0378	0.0019	0.1249	0.0249	0.0077	0.0085	0.002	8e-04	0.0327	0.0256	0.0261	0.0558	0.0246	0.0931	0.0011
17	rs72850027	71939229	0.86	0.639923359357885	0.91	0.170469891558667	0.226610146262367	0.51908042862208	0.0136	0.0161	0.0238	0.007	0.1698	0.0063	0.0073	0.067	0.0015	0.0911	0.1232	0.0378	0.0019	0.1248	0.0249	0.0077	0.0085	0.002	8e-04	0.0327	0.0256	0.0261	0.0558	0.0246	0.0932	0.0011
17	rs79830308	71941736	0.86	0.639923359357885	0.91	0.170469891558667	0.226651954680598	0.520325920224184	0.0137	0.0161	0.0237	0.007	0.1694	0.0063	0.0073	0.067	0.0015	0.0912	0.1231	0.0378	0.0019	0.1246	0.025	0.0078	0.0085	0.002	8e-04	0.0327	0.0256	0.0262	0.0559	0.0245	0.0932	0.0011
17	rs57942043	71942048	0.86	0.639923359357885	0.91	0.170469891558667	0.227028423683189	0.522541977168498	0.0137	0.0161	0.0237	0.007	0.1693	0.0063	0.0073	0.067	0.0015	0.0913	0.1231	0.0378	0.0019	0.1245	0.025	0.0078	0.0085	0.002	8e-04	0.0327	0.0256	0.0263	0.056	0.0245	0.0932	0.0011
17	rs77140682	71943417	0.86	0.639923359357885	0.91	0.170469891558667	0.228831909039157	0.494740372756423	0.0138	0.0162	0.0235	0.0069	0.1687	0.0063	0.0074	0.067	0.0016	0.0912	0.1229	0.0379	0.0019	0.1241	0.0251	0.0079	0.0086	0.002	9e-04	0.0328	0.0256	0.0265	0.0563	0.0242	0.0933	0.0011
17	rs12938564	71945069	0.86	0.639923359357885	0.91	0.170469891558667	0.214342716609131	0.458466719760697	0.0139	0.0163	0.0232	0.0069	0.1681	0.0063	0.0074	0.0669	0.0017	0.0912	0.1227	0.038	0.002	0.1237	0.0253	0.008	0.0087	0.0021	0.001	0.0329	0.0256	0.0268	0.0566	0.0238	0.0934	0.0012
17	rs34719185	71945547	0.86	0.639923359357885	0.91	0.170469891558667	0.216659631338197	0.472322804073539	0.0138	0.0164	0.0232	0.0069	0.1681	0.0063	0.0076	0.0669	0.0017	0.0911	0.1226	0.038	0.002	0.1237	0.0253	0.008	0.0087	0.0021	0.0011	0.0329	0.0257	0.0268	0.0567	0.0237	0.0935	0.0012
17	rs62066002	71951841	0.85	0.695135765909148	0.91	0.170469891558667	0.287798470119097	0.394478596258916	0.014	0.0165	0.0227	0.007	0.1669	0.0064	0.008	0.0669	0.002	0.0908	0.1227	0.0383	0.0021	0.1228	0.0258	0.0084	0.009	0.0021	0.0013	0.0329	0.0257	0.0269	0.057	0.0228	0.0935	0.0013
17	rs9891497	71953007	0.85	0.695135765909148	0.91	0.170469891558667	0.299740674920831	0.380904330118517	0.014	0.0166	0.0226	0.007	0.1667	0.0064	0.008	0.0669	0.002	0.0907	0.1227	0.0384	0.0021	0.1226	0.0259	0.0084	0.0091	0.0021	0.0013	0.0329	0.0257	0.027	0.0571	0.0227	0.0936	0.0013
17	rs34804485	71961636	0.84	0.753316385445839	0.91	0.170469891558667	0.364157842441723	0.352040677913651	0.0145	0.0167	0.0224	0.0072	0.165	0.0066	0.0084	0.0666	0.0022	0.0908	0.1221	0.0385	0.0024	0.1215	0.0268	0.0089	0.0094	0.0022	0.0014	0.0325	0.0255	0.0277	0.0578	0.0214	0.0938	0.0014
17	rs7502369	71964053	0.84	0.753316385445839	0.91	0.170469891558667	0.384204385499755	0.367085528301674	0.0148	0.0168	0.0225	0.0074	0.163	0.0069	0.0087	0.066	0.0023	0.091	0.1219	0.0386	0.0025	0.121	0.0275	0.0093	0.0095	0.0023	0.0015	0.0318	0.0258	0.0283	0.0581	0.0205	0.0942	0.0016
17	rs1110195	71964906	0.84	0.753316385445839	0.91	0.170469891558667	0.405591786443667	0.395508401479869	0.0152	0.0167	0.0223	0.0075	0.1621	0.007	0.0089	0.0658	0.0023	0.0909	0.1212	0.039	0.0025	0.1209	0.0276	0.0094	0.0096	0.0024	0.0015	0.0314	0.026	0.0285	0.0583	0.0208	0.0941	0.0016
17	rs72850036	71965622	0.83	0.81451029553121	0.91	0.170469891558667	0.412792940236241	0.394993406185549	0.0155	0.0167	0.0223	0.0076	0.1615	0.007	0.009	0.0654	0.0024	0.091	0.1208	0.0391	0.0026	0.1207	0.0277	0.0095	0.0096	0.0024	0.0016	0.0315	0.0261	0.0286	0.0583	0.021	0.0938	0.0016
17	rs6501674	71968607	0.83	0.81451029553121	0.91	0.170469891558667	0.443774383588195	0.377595098622985	0.0163	0.0167	0.0221	0.0078	0.1598	0.0073	0.0094	0.0642	0.0026	0.0913	0.1193	0.0396	0.0028	0.1198	0.028	0.01	0.0099	0.0028	0.0018	0.0318	0.0267	0.0288	0.0585	0.0215	0.0927	0.0018
17	rs62066038	71971018	0.82	0.87875982057053	0.91	0.170469891558667	0.456476972223118	0.390623449330748	0.0164	0.0167	0.0221	0.0078	0.1594	0.0073	0.0094	0.0641	0.0027	0.0912	0.1191	0.0397	0.0029	0.1197	0.028	0.0101	0.0099	0.0028	0.0018	0.0318	0.0267	0.0288	0.0586	0.0215	0.093	0.0018
17	rs77296888	71972247	0.82	0.87875982057053	0.91	0.170469891558667	0.465388005058073	0.399764161304898	0.0164	0.0167	0.0221	0.0079	0.1593	0.0073	0.0095	0.064	0.0027	0.0911	0.1191	0.0398	0.0029	0.1196	0.028	0.0101	0.0099	0.0028	0.0018	0.0318	0.0267	0.0288	0.0586	0.0215	0.0931	0.0018
17	rs79612298	71975224	0.82	0.87875982057053	0.91	0.170469891558667	0.523115396964336	0.427660967777621	0.0167	0.0167	0.0222	0.008	0.1578	0.0074	0.0096	0.0634	0.0028	0.0914	0.1187	0.0399	0.003	0.1188	0.0283	0.0104	0.01	0.0028	0.0019	0.032	0.0267	0.0289	0.0585	0.0221	0.0928	0.002
17	rs77921914	71976162	0.81	0.946104684087093	0.91	0.170469891558667	0.458832915040387	0.492964463800736	0.0172	0.0167	0.0224	0.0084	0.156	0.0077	0.0099	0.0626	0.0029	0.0917	0.118	0.0401	0.0033	0.1177	0.0286	0.0108	0.0102	0.0029	0.0021	0.0321	0.0269	0.0291	0.0583	0.0228	0.0924	0.0023
17	rs60089595	71977137	0.8	1.01658215824445	0.91	0.170469891558667	0.38564529710334	0.666727529195561	0.0178	0.0167	0.0227	0.0089	0.1528	0.0081	0.0104	0.0615	0.0031	0.0922	0.1179	0.0404	0.0037	0.116	0.0283	0.0114	0.0105	0.0031	0.0024	0.0323	0.0271	0.0294	0.058	0.0241	0.0914	0.0027
17	rs78985088	71978335	0.78	1.16707263834179	0.91	0.170469891558667	0.457080494172601	0.958666245736624	0.0187	0.0168	0.0233	0.0095	0.1484	0.0087	0.0111	0.0602	0.0034	0.0918	0.1176	0.0413	0.0043	0.1132	0.0282	0.0123	0.0109	0.0033	0.0027	0.0325	0.0273	0.03	0.058	0.0257	0.0905	0.0034
17	rs2354762	71978969	0.76	1.33048581017907	0.91	0.170469891558667	0.614537233403449	1.27965947596105	0.0192	0.0167	0.0239	0.0099	0.1462	0.009	0.0116	0.0596	0.0035	0.092	0.1171	0.0418	0.0048	0.111	0.0281	0.0128	0.0112	0.0034	0.0029	0.0327	0.0276	0.0303	0.0575	0.0263	0.0901	0.0037
17	rs73353471	71979121	0.76	1.33048581017907	0.91	0.170469891558667	0.608783058739441	1.27698193099082	0.0194	0.0167	0.024	0.0101	0.1443	0.0091	0.0117	0.0594	0.0035	0.0922	0.1167	0.0418	0.0049	0.1112	0.0277	0.0129	0.0113	0.0034	0.003	0.0328	0.0279	0.0305	0.0579	0.0264	0.0902	0.0038
17	rs72850046	71979237	0.76	1.33048581017907	0.91	0.170469891558667	0.610305836139803	1.27430535126033	0.0195	0.0167	0.024	0.0101	0.1441	0.0091	0.0117	0.0593	0.0035	0.0921	0.1166	0.0419	0.0049	0.111	0.0277	0.013	0.0113	0.0035	0.003	0.0329	0.0279	0.0306	0.058	0.0263	0.0902	0.0039
17	rs75839894	71982822	0.72	1.69694984062712	0.91	0.170469891558667	0.953407791384045	2.39280607093666	0.022	0.017	0.0239	0.0101	0.1391	0.0093	0.0112	0.0546	0.004	0.0921	0.1153	0.042	0.0058	0.1079	0.0298	0.013	0.0107	0.0041	0.0036	0.0338	0.0279	0.0329	0.0583	0.0287	0.0911	0.0046
17	rs12451347	71983388	0.71	1.79696118899158	0.91	0.170469891558667	1.04082799671628	2.35541200791366	0.0222	0.0171	0.0239	0.0101	0.1388	0.0094	0.0111	0.0543	0.0041	0.092	0.1151	0.0419	0.0059	0.1076	0.0299	0.0131	0.0107	0.0041	0.0036	0.034	0.0279	0.033	0.0584	0.0289	0.0911	0.0046
17	rs9893059	71984306	0.71	1.79696118899158	0.91	0.170469891558667	1.09360637266543	2.26881256646994	0.0223	0.0171	0.0239	0.0101	0.1386	0.0094	0.0112	0.0542	0.0041	0.0921	0.1152	0.0419	0.0059	0.1075	0.03	0.0131	0.0107	0.0041	0.0037	0.034	0.0279	0.0331	0.0584	0.029	0.0911	0.0046
17	rs34328316	71986500	0.71	1.79696118899158	0.91	0.170469891558667	1.17365702389815	2.33399851078861	0.0224	0.0171	0.0239	0.0101	0.1383	0.0094	0.0112	0.0541	0.0041	0.0921	0.1153	0.0419	0.0059	0.1073	0.03	0.0131	0.0107	0.0042	0.0037	0.0341	0.0279	0.0332	0.0584	0.0291	0.091	0.0046
17	rs11077715	71987583	0.71	1.79696118899158	0.91	0.170469891558667	1.26936463449804	2.62271391138699	0.0225	0.0171	0.024	0.0101	0.1382	0.0094	0.0112	0.054	0.0041	0.0921	0.1153	0.0419	0.0059	0.1074	0.0301	0.0131	0.0106	0.0042	0.0037	0.0342	0.0279	0.0332	0.0585	0.0292	0.091	0.0047
17	rs11654960	71989569	0.71	1.79696118899158	0.91	0.170469891558667	1.32499807297565	2.6706258901768	0.0225	0.017	0.0239	0.0101	0.1381	0.0094	0.0112	0.054	0.0041	0.0922	0.1152	0.0418	0.0059	0.1076	0.0301	0.0131	0.0107	0.0042	0.0037	0.0342	0.0278	0.0333	0.0585	0.0292	0.0909	0.0047
17	rs80025943	71993539	0.71	1.79696118899158	0.91	0.170469891558667	1.29930341778426	2.60379991262783	0.0226	0.017	0.0239	0.01	0.138	0.0094	0.0112	0.0539	0.0041	0.0923	0.1152	0.0419	0.0059	0.1076	0.0302	0.0131	0.0107	0.0042	0.0037	0.0341	0.0277	0.0334	0.0584	0.0292	0.0909	0.0047
17	rs7502891	71994904	0.71	1.79696118899158	0.91	0.170469891558667	1.32797141021514	2.67899287444967	0.0226	0.017	0.0239	0.01	0.138	0.0094	0.0112	0.0539	0.0041	0.0924	0.1152	0.0419	0.0059	0.1076	0.0302	0.0131	0.0107	0.0042	0.0037	0.034	0.0276	0.0334	0.0584	0.0292	0.0909	0.0047
17	rs9899590	71997632	0.71	1.79696118899158	0.91	0.170469891558667	1.32576514443142	2.59379311600019	0.0227	0.017	0.0238	0.01	0.1379	0.0094	0.0112	0.0538	0.0041	0.0924	0.1152	0.042	0.0059	0.1076	0.0302	0.0131	0.0107	0.0043	0.0037	0.0338	0.0276	0.0334	0.0585	0.0292	0.0909	0.0047
17	rs11656163	71998971	0.71	1.79696118899158	0.91	0.170469891558667	1.29293340833951	2.53052288797441	0.0227	0.017	0.0238	0.0101	0.1379	0.0094	0.0111	0.0538	0.0041	0.0924	0.1152	0.042	0.0059	0.1076	0.0302	0.0131	0.0107	0.0044	0.0037	0.0338	0.0276	0.0334	0.0586	0.0293	0.091	0.0048
17	rs62066042	72001784	0.71	1.79696118899158	0.91	0.170469891558667	1.34123808926678	2.48549716723463	0.0228	0.017	0.0237	0.0101	0.1377	0.0094	0.011	0.0537	0.0041	0.0923	0.115	0.0423	0.0059	0.1075	0.0299	0.0131	0.0107	0.0044	0.0037	0.034	0.0275	0.0333	0.0587	0.0291	0.0911	0.0048
17	rs116874695	72002285	0.71	1.79696118899158	0.91	0.170469891558667	1.33613702624737	2.49176542388001	0.0229	0.017	0.0237	0.0102	0.1377	0.0094	0.011	0.0537	0.0041	0.0923	0.115	0.0423	0.0059	0.1075	0.0299	0.0132	0.0107	0.0044	0.0037	0.034	0.0275	0.0333	0.0588	0.0291	0.0911	0.0048
17	rs7219604	72003902	0.71	1.79696118899158	0.9	0.195029827813683	1.34181603002376	2.46541472710229	0.0229	0.017	0.0237	0.0102	0.1377	0.0094	0.0109	0.0537	0.0041	0.0923	0.1151	0.0422	0.0059	0.1074	0.0299	0.0132	0.0107	0.0044	0.0037	0.034	0.0275	0.0333	0.0589	0.0291	0.0912	0.0049
17	rs62064461	72005578	0.7	1.90037222607993	0.9	0.195029827813683	1.39235621086584	2.56213491514207	0.0229	0.0168	0.0235	0.0103	0.1373	0.0095	0.011	0.0535	0.0041	0.0923	0.115	0.0424	0.006	0.1067	0.0298	0.0133	0.0108	0.0044	0.0038	0.0342	0.0272	0.0336	0.059	0.0292	0.0915	0.0049
17	rs9899430	72005968	0.7	1.90037222607993	0.89	0.222038712392691	1.46164895941719	2.57268255640536	0.0229	0.0168	0.0236	0.0104	0.1372	0.0096	0.011	0.0535	0.0041	0.0924	0.1151	0.0425	0.006	0.1064	0.0297	0.0134	0.0108	0.0044	0.0038	0.0341	0.0271	0.0337	0.059	0.0293	0.0917	0.005
17	rs78164361	72007436	0.7	1.90037222607993	0.89	0.222038712392691	1.40066793870778	2.59212575618085	0.023	0.0166	0.0236	0.0105	0.1369	0.0096	0.0109	0.0528	0.0041	0.0924	0.1156	0.0427	0.006	0.1056	0.0298	0.0134	0.0109	0.0043	0.0037	0.0342	0.0264	0.0345	0.059	0.0294	0.0919	0.0049
17	rs78411258	72007518	0.7	1.90037222607993	0.89	0.222038712392691	1.40184284361265	2.59045852225937	0.023	0.0166	0.0236	0.0106	0.1369	0.0097	0.0109	0.0528	0.0041	0.0924	0.1157	0.0427	0.006	0.1055	0.0298	0.0134	0.0109	0.0043	0.0037	0.0342	0.0263	0.0345	0.059	0.0294	0.092	0.0049
17	rs12944665	72007945	0.7	1.90037222607993	0.89	0.222038712392691	1.44884064836382	2.56565022694655	0.023	0.0165	0.0236	0.0106	0.1368	0.0097	0.0109	0.0527	0.0041	0.0924	0.1159	0.0428	0.006	0.1056	0.0297	0.0134	0.0109	0.0043	0.0037	0.0343	0.0261	0.0346	0.0589	0.0293	0.0921	0.0049
17	rs60490639	72008872	0.69	2.00720157223845	0.89	0.222038712392691	1.21687617867175	2.56842587506307	0.023	0.0163	0.0235	0.0107	0.1355	0.0098	0.0109	0.0527	0.004	0.0923	0.1174	0.0429	0.0058	0.1058	0.0294	0.0134	0.0109	0.0042	0.0036	0.0346	0.0255	0.0348	0.0589	0.0294	0.0927	0.0048
17	rs58360081	72010360	0.69	2.00720157223845	0.88	0.251609301083599	1.0788751761848	2.30877307263588	0.0231	0.0159	0.0232	0.0109	0.1333	0.01	0.0108	0.0526	0.0039	0.0917	0.1195	0.0435	0.0055	0.1066	0.0289	0.0132	0.0108	0.004	0.0034	0.0354	0.0247	0.0351	0.059	0.0293	0.0938	0.0046
17	rs3892384	72012427	0.68	2.11746674676432	0.88	0.251609301083599	1.00479623869405	1.87874640630792	0.023	0.0156	0.0226	0.0114	0.1305	0.0101	0.0105	0.0531	0.0038	0.091	0.1218	0.044	0.0052	0.1076	0.0285	0.0129	0.011	0.0036	0.0033	0.0363	0.0238	0.0353	0.0588	0.0291	0.0956	0.0043
17	rs75693620	72012710	0.68	2.11746674676432	0.88	0.251609301083599	1.04239866230995	1.88621278900925	0.023	0.0155	0.0223	0.0114	0.1303	0.0101	0.0105	0.0531	0.0037	0.0914	0.122	0.0441	0.0052	0.1077	0.0284	0.0129	0.011	0.0035	0.0032	0.0364	0.0236	0.0353	0.0588	0.029	0.0957	0.0042
17	rs117362080	72013285	0.68	2.11746674676432	0.88	0.251609301083599	1.01263408166784	1.73137940483202	0.0229	0.0155	0.0224	0.0114	0.1302	0.0101	0.0105	0.0533	0.0037	0.091	0.1225	0.0441	0.0053	0.1079	0.0283	0.0128	0.011	0.0035	0.0032	0.0365	0.0234	0.035	0.059	0.0289	0.0959	0.0042
17	rs56157114	72013331	0.68	2.11746674676432	0.88	0.251609301083599	1.0172103998411	1.74561493605148	0.0229	0.0155	0.0224	0.0114	0.1302	0.0101	0.0105	0.0533	0.0037	0.091	0.1226	0.0441	0.0053	0.1079	0.0283	0.0128	0.011	0.0035	0.0032	0.0365	0.0234	0.035	0.059	0.0289	0.0959	0.0042
17	rs8074000	72013922	0.68	2.11746674676432	0.87	0.283849475516541	1.02829718938618	1.70383627119184	0.0229	0.0155	0.0225	0.0115	0.1298	0.0101	0.0104	0.0533	0.0037	0.0908	0.1228	0.0442	0.0052	0.1081	0.0281	0.0127	0.011	0.0035	0.0032	0.0366	0.0233	0.0351	0.0595	0.0288	0.0962	0.0042
17	rs56174201	72014259	0.68	2.11746674676432	0.87	0.283849475516541	1.00144476757534	1.66779717917372	0.0229	0.0155	0.0225	0.0115	0.1298	0.0101	0.0104	0.0534	0.0037	0.0907	0.1229	0.0442	0.0052	0.1081	0.0281	0.0126	0.011	0.0035	0.0032	0.0367	0.0232	0.0351	0.0595	0.0287	0.0962	0.0042
17	rs9910586	72014409	0.68	2.11746674676432	0.87	0.283849475516541	0.996554690514731	1.64650843359737	0.0229	0.0154	0.0225	0.0115	0.1298	0.0101	0.0104	0.0534	0.0037	0.0907	0.123	0.0442	0.0052	0.108	0.0281	0.0126	0.011	0.0035	0.0032	0.0367	0.0232	0.0351	0.0595	0.0287	0.0963	0.0042
17	rs79762900	72024893	0.67	2.23118424155472	0.87	0.283849475516541	0.983732894666169	1.56834889206581	0.0228	0.015	0.0224	0.0115	0.1299	0.0101	0.0103	0.0538	0.0038	0.0899	0.1239	0.0441	0.0052	0.1078	0.0276	0.0124	0.0109	0.0037	0.0033	0.0368	0.0225	0.0353	0.06	0.0284	0.0969	0.0042
17	rs7222347	72027224	0.67	2.23118424155472	0.87	0.283849475516541	1.0078939568693	1.54398065361241	0.0228	0.0149	0.0224	0.0115	0.1299	0.0101	0.0102	0.054	0.0038	0.0897	0.124	0.044	0.0052	0.1078	0.0276	0.0124	0.0109	0.0038	0.0033	0.0368	0.0224	0.0354	0.0602	0.0284	0.097	0.0043
17	rs55921173	72027246	0.67	2.23118424155472	0.87	0.283849475516541	1.01116798508583	1.5453616537118	0.0228	0.0149	0.0224	0.0115	0.1299	0.0101	0.0102	0.0539	0.0038	0.0897	0.124	0.044	0.0052	0.1078	0.0275	0.0124	0.0109	0.0038	0.0033	0.0368	0.0223	0.0354	0.0602	0.0285	0.097	0.0043
17	rs1531237	72027401	0.67	2.23118424155472	0.87	0.283849475516541	1.01868005257705	1.53725104806763	0.0227	0.0149	0.0224	0.0115	0.13	0.01	0.0101	0.0539	0.0038	0.0897	0.124	0.0441	0.0052	0.1078	0.0275	0.0124	0.0109	0.0038	0.0033	0.0368	0.0223	0.0354	0.0602	0.0285	0.0971	0.0043
17	rs74339503	72027984	0.67	2.23118424155472	0.87	0.283849475516541	1.00273325418048	1.44097119698426	0.0223	0.014	0.0222	0.0116	0.1307	0.01	0.0099	0.0545	0.0037	0.0893	0.1241	0.0437	0.0051	0.1084	0.0271	0.0121	0.0109	0.004	0.0032	0.0379	0.0214	0.0358	0.0602	0.0281	0.0978	0.0042
17	rs6501678	72028686	0.66	2.34836958973271	0.87	0.283849475516541	1.01591436389296	1.30329671729744	0.0218	0.0129	0.022	0.0117	0.1313	0.0101	0.0097	0.055	0.0036	0.089	0.1245	0.0433	0.0051	0.1086	0.0267	0.012	0.011	0.0044	0.0031	0.039	0.0205	0.0363	0.0603	0.0276	0.0993	0.0041
17	rs7220119	72031309	0.66	2.34836958973271	0.87	0.283849475516541	0.89591114596332	0.549456645860073	0.0195	0.0111	0.0197	0.0104	0.1385	0.0095	0.0082	0.0571	0.0027	0.0931	0.1271	0.0391	0.0043	0.1172	0.023	0.0098	0.0095	0.0055	0.0023	0.0422	0.0189	0.0352	0.0603	0.0227	0.1026	0.0029
17	rs12949313	72032582	0.66	2.34836958973271	0.87	0.283849475516541	0.70482776728629	0.589655676375387	0.0194	0.0111	0.0196	0.0103	0.1391	0.0094	0.0082	0.0574	0.0027	0.0934	0.1271	0.0387	0.0042	0.1177	0.0228	0.0097	0.0093	0.0057	0.0024	0.0425	0.0188	0.0351	0.0603	0.0224	0.1029	0.0029
17	rs73357239	72034562	0.66	2.34836958973271	0.87	0.283849475516541	0.684922106455446	0.599381614782276	0.0195	0.0109	0.0195	0.0103	0.1397	0.0094	0.0082	0.0576	0.0029	0.0934	0.1271	0.0387	0.0042	0.1173	0.0226	0.0095	0.0093	0.0057	0.0024	0.0426	0.0189	0.035	0.0603	0.0222	0.1033	0.0029
17	rs78391754	72034668	0.66	2.34836958973271	0.87	0.283849475516541	0.684995090068325	0.607419602363929	0.0195	0.0109	0.0195	0.0103	0.1398	0.0094	0.0082	0.0576	0.0029	0.0934	0.127	0.0387	0.0042	0.1173	0.0226	0.0095	0.0093	0.0057	0.0024	0.0426	0.0189	0.035	0.0602	0.0222	0.1033	0.0029
17	rs76148775	72035758	0.66	2.34836958973271	0.87	0.283849475516541	0.651721231009524	0.601245303958645	0.0194	0.0109	0.0194	0.0102	0.14	0.0093	0.0082	0.0577	0.0028	0.0934	0.1271	0.0387	0.0042	0.1172	0.0226	0.0095	0.0093	0.0057	0.0024	0.0426	0.019	0.035	0.0603	0.0222	0.1034	0.0028
17	rs11871881	72036503	0.66	2.34836958973271	0.87	0.283849475516541	0.637589839146858	0.588799337751422	0.0194	0.0109	0.0194	0.0102	0.1401	0.0093	0.0082	0.0577	0.0028	0.0934	0.1271	0.0387	0.0042	0.1172	0.0225	0.0095	0.0092	0.0057	0.0024	0.0426	0.019	0.0349	0.0603	0.0221	0.1035	0.0028
17	rs8066077	72036982	0.66	2.34836958973271	0.87	0.283849475516541	0.618085266907518	0.574855064450446	0.0194	0.0109	0.0194	0.0101	0.1401	0.0093	0.0082	0.0576	0.0028	0.0934	0.1271	0.0387	0.0042	0.1171	0.0225	0.0095	0.0092	0.0057	0.0024	0.0426	0.019	0.035	0.0603	0.0221	0.1035	0.0028
17	rs74514892	72038257	0.66	2.34836958973271	0.87	0.283849475516541	0.606433121391866	0.488463751739103	0.0194	0.0109	0.0194	0.0101	0.1404	0.0092	0.0082	0.0576	0.0028	0.0934	0.1272	0.0386	0.0042	0.1171	0.0225	0.0095	0.0092	0.0057	0.0024	0.0426	0.0191	0.0349	0.0604	0.0221	0.1035	0.0028
17	rs7406947	72038356	0.66	2.34836958973271	0.87	0.283849475516541	0.606018861233078	0.486149347113537	0.0194	0.0109	0.0194	0.0101	0.1404	0.0092	0.0082	0.0576	0.0028	0.0934	0.1272	0.0386	0.0042	0.1171	0.0225	0.0095	0.0092	0.0057	0.0024	0.0426	0.0191	0.0349	0.0604	0.0221	0.1035	0.0028
17	rs6501683	72040872	0.66	2.34836958973271	0.87	0.283849475516541	0.721173884610367	0.449511970866798	0.0193	0.0108	0.0194	0.0101	0.1404	0.0084	0.0082	0.0577	0.0028	0.0934	0.1272	0.0391	0.0042	0.117	0.0225	0.0095	0.0092	0.0058	0.0024	0.0426	0.0192	0.0349	0.0609	0.0221	0.1034	0.0028
17	rs74826202	72043533	0.66	2.34836958973271	0.87	0.283849475516541	0.749569812222718	0.397441281578974	0.0193	0.0108	0.0195	0.0101	0.1405	0.0083	0.0082	0.0577	0.0028	0.0935	0.1272	0.0391	0.0042	0.1171	0.0226	0.0095	0.0092	0.0059	0.0024	0.0425	0.0192	0.0349	0.0609	0.0221	0.1034	0.0028
17	rs6501684	72047777	0.66	2.34836958973271	0.87	0.283849475516541	0.772201518176396	0.366329049900992	0.0192	0.0108	0.0194	0.0098	0.1407	0.0082	0.0081	0.0578	0.0027	0.0935	0.1272	0.0389	0.0047	0.1175	0.0224	0.0094	0.0091	0.0061	0.0024	0.0421	0.0191	0.0347	0.0609	0.0219	0.1036	0.0028
17	rs897936	72048760	0.66	2.34836958973271	0.87	0.283849475516541	0.847519519811074	0.326153703112434	0.0194	0.0108	0.0194	0.0096	0.1406	0.0082	0.0082	0.0578	0.0027	0.0934	0.1273	0.039	0.005	0.1176	0.0224	0.0093	0.0091	0.0064	0.0024	0.0419	0.0192	0.0346	0.0609	0.0219	0.1034	0.0028
17	rs897937	72049524	0.66	2.34836958973271	0.87	0.283849475516541	1.10814877875996	0.365195160757507	0.0192	0.0106	0.0193	0.0096	0.1408	0.008	0.0083	0.0582	0.0027	0.0936	0.1276	0.0392	0.005	0.1177	0.022	0.009	0.0092	0.0068	0.0024	0.0407	0.0191	0.0352	0.0602	0.0227	0.1034	0.0027
17	rs7501518	72050076	0.66	2.34836958973271	0.87	0.283849475516541	1.5095694272879	0.331897422196651	0.0189	0.0104	0.0193	0.0096	0.1423	0.0079	0.0084	0.0584	0.0025	0.0931	0.1282	0.0395	0.005	0.1176	0.0217	0.0083	0.009	0.0071	0.0023	0.0414	0.0194	0.0352	0.0595	0.0224	0.1034	0.0024
17	rs56070743	72050243	0.66	2.34836958973271	0.87	0.283849475516541	1.64397993278615	0.305627763977358	0.0187	0.0103	0.0192	0.0096	0.143	0.0077	0.0084	0.0586	0.0025	0.093	0.1284	0.0397	0.005	0.1175	0.0217	0.0081	0.0091	0.0072	0.0023	0.0412	0.0196	0.0357	0.0589	0.0224	0.1034	0.0024
17	rs17250097	72052198	0.67	2.23118424155472	0.87	0.283849475516541	1.45687822585008	0.268907857295775	0.0182	0.0103	0.0189	0.0094	0.1458	0.0075	0.0081	0.0598	0.0023	0.0925	0.1285	0.0396	0.005	0.1185	0.0214	0.0077	0.0087	0.007	0.0022	0.0401	0.0201	0.0359	0.0583	0.0218	0.1037	0.0022
17	rs76252718	72053424	0.67	2.23118424155472	0.87	0.283849475516541	1.44586793039667	0.256691534048033	0.0182	0.0103	0.0189	0.0094	0.1459	0.0075	0.0081	0.0598	0.0023	0.0925	0.1284	0.0396	0.005	0.1185	0.0215	0.0077	0.0087	0.007	0.0022	0.04	0.0201	0.036	0.0583	0.0218	0.1037	0.0022
17	rs7224842	72053514	0.67	2.23118424155472	0.87	0.283849475516541	1.45003036611038	0.251945265711703	0.0181	0.0103	0.0189	0.0094	0.1459	0.0075	0.0081	0.0598	0.0023	0.0925	0.1284	0.0397	0.005	0.1185	0.0215	0.0077	0.0087	0.007	0.0022	0.04	0.0201	0.036	0.0583	0.0218	0.1037	0.0022
17	rs7406940	72053832	0.67	2.23118424155472	0.87	0.283849475516541	1.44626416261455	0.246667283478896	0.0181	0.0103	0.0189	0.0094	0.1459	0.0075	0.0081	0.0598	0.0023	0.0925	0.1285	0.0397	0.005	0.1185	0.0214	0.0077	0.0087	0.007	0.0022	0.04	0.0202	0.036	0.0583	0.0218	0.1037	0.0022
17	rs7406930	72054265	0.67	2.23118424155472	0.87	0.283849475516541	1.15623138570781	0.207247956042958	0.0181	0.0103	0.0187	0.0088	0.1478	0.0075	0.0078	0.0609	0.0023	0.0923	0.128	0.0389	0.005	0.1185	0.0214	0.0074	0.0088	0.0069	0.0022	0.0403	0.0202	0.036	0.0582	0.0218	0.1034	0.0022
17	rs7225721	72054624	0.67	2.23118424155472	0.87	0.283849475516541	0.96555857315653	0.213625497193365	0.0177	0.0103	0.0186	0.0086	0.1485	0.0075	0.0079	0.0614	0.0022	0.0923	0.1283	0.0391	0.0049	0.1186	0.0213	0.0073	0.0087	0.0067	0.0021	0.0402	0.0203	0.0361	0.0581	0.0216	0.1031	0.0021
17	rs6501690	72056069	0.68	2.11746674676432	0.87	0.283849475516541	0.390877525301798	0.187893636225069	0.0172	0.0105	0.0182	0.008	0.1514	0.0076	0.008	0.0633	0.0017	0.0914	0.1287	0.0391	0.0045	0.1184	0.021	0.0071	0.0083	0.0058	0.0019	0.0399	0.0212	0.0362	0.0597	0.0209	0.1017	0.0019
17	rs117162268	72057587	0.68	2.11746674676432	0.87	0.283849475516541	0.325159639263023	0.178159147164241	0.017	0.0105	0.0181	0.0078	0.1517	0.0077	0.0081	0.0635	0.0016	0.0914	0.1291	0.039	0.0045	0.1184	0.021	0.0071	0.0083	0.0057	0.0018	0.04	0.0213	0.0361	0.0601	0.0208	0.1013	0.0018
17	rs62064474	72060065	0.68	2.11746674676432	0.87	0.283849475516541	0.322978721700843	0.173657854471256	0.017	0.0105	0.0182	0.0078	0.1515	0.0077	0.0082	0.0636	0.0016	0.0914	0.1291	0.039	0.0045	0.1184	0.021	0.0071	0.0084	0.0057	0.0019	0.0401	0.0213	0.0361	0.0601	0.0208	0.1012	0.0018
17	rs35712175	72061026	0.68	2.11746674676432	0.87	0.283849475516541	0.311344672828524	0.167915531392717	0.017	0.0105	0.0182	0.0078	0.1507	0.0077	0.0082	0.0636	0.0016	0.0914	0.1291	0.039	0.0045	0.1184	0.021	0.0071	0.0084	0.0057	0.0019	0.0401	0.0213	0.0361	0.0609	0.0208	0.1013	0.0018
17	rs9302972	72062805	0.68	2.11746674676432	0.86	0.318862054747229	0.306202315265155	0.167915531392717	0.017	0.0105	0.0182	0.0078	0.1507	0.0077	0.0081	0.0635	0.0016	0.0914	0.1292	0.0389	0.0045	0.1183	0.021	0.0071	0.0084	0.0057	0.0019	0.0401	0.0213	0.0361	0.061	0.0208	0.1013	0.0019
17	rs11868764	72064864	0.68	2.11746674676432	0.86	0.318862054747229	0.299886719202155	0.17385706294121	0.0169	0.0105	0.0181	0.0078	0.1507	0.0077	0.0081	0.0635	0.0016	0.0914	0.1292	0.0389	0.0044	0.1183	0.021	0.0071	0.0084	0.0057	0.0018	0.04	0.0213	0.0361	0.061	0.0208	0.1013	0.0018
17	rs2168787	72066828	0.68	2.11746674676432	0.86	0.318862054747229	0.266152073818582	0.188507908465987	0.0168	0.0105	0.0181	0.0078	0.1509	0.0078	0.0082	0.0636	0.0016	0.0917	0.1296	0.0388	0.0043	0.118	0.0209	0.0072	0.0084	0.0056	0.0018	0.04	0.0214	0.0359	0.0611	0.0207	0.1011	0.0018
17	rs112293523	72072333	0.69	2.00720157223845	0.86	0.318862054747229	0.219441956494774	0.196451224054656	0.0167	0.0105	0.0179	0.0077	0.1512	0.0082	0.0083	0.0635	0.0016	0.0923	0.1304	0.0388	0.0041	0.1171	0.0205	0.0074	0.0085	0.0054	0.0017	0.0397	0.0218	0.0356	0.0615	0.0203	0.1009	0.0017
17	rs72844035	72076729	0.71	1.79696118899158	0.86	0.318862054747229	0.153514199540627	0.275950843732749	0.0166	0.0106	0.0176	0.0078	0.1517	0.009	0.0086	0.0633	0.0015	0.0933	0.132	0.0388	0.0037	0.1154	0.0199	0.008	0.0088	0.0051	0.0015	0.0393	0.0228	0.0348	0.0621	0.0195	0.1004	0.0015
17	rs74254407	72077765	0.72	1.69694984062712	0.86	0.318862054747229	0.146133448619821	0.427134877645668	0.0167	0.0109	0.017	0.0079	0.1524	0.0104	0.0091	0.0631	0.0014	0.0942	0.1349	0.0381	0.0033	0.112	0.0188	0.0088	0.0092	0.0045	0.0013	0.0383	0.024	0.0346	0.0628	0.0185	0.1	0.0013
17	rs11871029	72078047	0.72	1.69694984062712	0.86	0.318862054747229	0.149763923420319	0.488463751739103	0.0168	0.011	0.0168	0.0079	0.1526	0.0107	0.0093	0.0631	0.0014	0.0943	0.1359	0.038	0.0032	0.1112	0.0185	0.009	0.0093	0.0044	0.0012	0.0381	0.0243	0.0345	0.0629	0.0182	0.0998	0.0012
17	rs56403842	72078570	0.73	1.60031838062949	0.86	0.318862054747229	0.102954441109911	0.470433139609875	0.0167	0.0111	0.0162	0.0077	0.1538	0.0108	0.009	0.0635	0.0013	0.0946	0.1378	0.0377	0.0029	0.1109	0.0182	0.0089	0.0088	0.0038	0.0011	0.0377	0.0254	0.0338	0.0634	0.0175	0.1004	0.0011
17	rs74676728	72080688	0.73	1.60031838062949	0.86	0.318862054747229	0.0950225971152961	0.425032262035792	0.0171	0.0112	0.0154	0.0074	0.1577	0.0108	0.0084	0.063	0.0013	0.0922	0.1392	0.037	0.0025	0.111	0.0183	0.0086	0.0085	0.003	9e-04	0.0379	0.0264	0.0335	0.0643	0.0168	0.1004	0.001
17	rs8066549	72082151	0.73	1.60031838062949	0.85	0.356744695657816	0.0997853472588327	0.408313077332514	0.0172	0.0112	0.0151	0.0073	0.1593	0.0109	0.0082	0.063	0.0013	0.0916	0.1395	0.0368	0.0024	0.111	0.0183	0.0085	0.0083	0.0028	9e-04	0.038	0.0267	0.0331	0.0648	0.0165	0.1004	0.0011
17	rs6501692	72083181	0.73	1.60031838062949	0.85	0.356744695657816	0.100739932335396	0.429240282386569	0.0172	0.0112	0.0148	0.007	0.1601	0.0108	0.0081	0.063	0.0013	0.0919	0.1396	0.0367	0.002	0.1108	0.0184	0.0085	0.0083	0.0026	8e-04	0.0378	0.0268	0.033	0.065	0.0162	0.1008	0.0011
17	rs72844050	72098678	0.73	1.60031838062949	0.85	0.356744695657816	0.10682844654959	0.463162987269957	0.0173	0.0113	0.0148	0.0068	0.1604	0.0108	0.0081	0.0627	0.0013	0.0927	0.1398	0.0367	0.0015	0.111	0.0185	0.0084	0.0083	0.0024	8e-04	0.0377	0.027	0.0327	0.0653	0.0161	0.101	0.001
17	rs2085528	72101211	0.73	1.60031838062949	0.85	0.356744695657816	0.110489892899921	0.512450528976324	0.0173	0.0112	0.0148	0.0068	0.1604	0.0108	0.0081	0.0627	0.0013	0.0928	0.1399	0.0368	0.0014	0.1107	0.0185	0.0084	0.0083	0.0024	8e-04	0.0377	0.0271	0.0328	0.0653	0.0161	0.101	0.0011
17	rs79754868	72102025	0.73	1.60031838062949	0.85	0.356744695657816	0.118156782760448	0.531012272562211	0.0173	0.0112	0.0148	0.0068	0.1604	0.0108	0.0081	0.0627	0.0013	0.0928	0.1398	0.0367	0.0014	0.1107	0.0185	0.0087	0.0082	0.0024	8e-04	0.0377	0.0271	0.0328	0.0653	0.0161	0.1009	0.0011
17	rs79525110	72102182	0.73	1.60031838062949	0.85	0.356744695657816	0.119388735652684	0.532543317198004	0.0173	0.0112	0.0148	0.0068	0.1604	0.0108	0.0081	0.0627	0.0013	0.0928	0.1398	0.0367	0.0014	0.1107	0.0185	0.0087	0.0082	0.0024	8e-04	0.0377	0.0271	0.0328	0.0653	0.0161	0.1009	0.0011
17	rs11650368	72102223	0.73	1.60031838062949	0.85	0.356744695657816	0.119446226119604	0.533100332944178	0.0173	0.0112	0.0148	0.0068	0.1604	0.0108	0.0081	0.0627	0.0013	0.0928	0.1398	0.0367	0.0014	0.1107	0.0185	0.0087	0.0082	0.0024	8e-04	0.0377	0.0271	0.0328	0.0653	0.0161	0.1009	0.0011
17	rs79395522	72103069	0.73	1.60031838062949	0.85	0.356744695657816	0.119388735652684	0.527814555836405	0.0173	0.0113	0.0148	0.0068	0.1604	0.0108	0.0081	0.0627	0.0013	0.0928	0.1398	0.0367	0.0014	0.1107	0.0185	0.0087	0.0082	0.0024	8e-04	0.0377	0.0271	0.0328	0.0653	0.0161	0.1009	0.0011
17	rs897940	72105876	0.73	1.60031838062949	0.85	0.356744695657816	0.119044148220777	0.522541977168498	0.0173	0.0113	0.0148	0.0068	0.1604	0.0108	0.0081	0.0627	0.0013	0.0929	0.1398	0.0367	0.0014	0.1107	0.0185	0.0087	0.0082	0.0024	8e-04	0.0377	0.0271	0.0328	0.0654	0.0161	0.1009	0.0011
17	rs78023481	72110081	0.73	1.60031838062949	0.85	0.356744695657816	0.114283801743956	0.515762793686857	0.0173	0.0112	0.0148	0.0067	0.1606	0.0108	0.008	0.0625	0.0013	0.0932	0.1397	0.0367	0.0014	0.1106	0.0187	0.0086	0.0081	0.0024	8e-04	0.0377	0.0272	0.0328	0.0655	0.016	0.1008	0.0011
17	rs73361265	72110924	0.73	1.60031838062949	0.85	0.356744695657816	0.113390565512884	0.513691997043079	0.0173	0.0112	0.0148	0.0067	0.1606	0.0108	0.008	0.0625	0.0013	0.0932	0.1396	0.0367	0.0014	0.1106	0.0188	0.0086	0.0081	0.0024	8e-04	0.0377	0.0272	0.0328	0.0655	0.016	0.1008	0.0011
17	rs12449750	72112888	0.73	1.60031838062949	0.85	0.356744695657816	0.111231354384498	0.5201874952275	0.0173	0.0112	0.0148	0.0067	0.1607	0.0108	0.008	0.0626	0.0013	0.0932	0.1395	0.0367	0.0013	0.1106	0.0188	0.0086	0.0081	0.0024	8e-04	0.0377	0.0273	0.0328	0.0657	0.0159	0.1007	0.0011
17	rs75075138	72113394	0.73	1.60031838062949	0.85	0.356744695657816	0.110380307090225	0.512726345200996	0.0173	0.0112	0.0148	0.0067	0.1607	0.0108	0.008	0.0626	0.0013	0.0932	0.1395	0.0367	0.0013	0.1106	0.0189	0.0086	0.0081	0.0024	8e-04	0.0377	0.0273	0.0328	0.0657	0.0159	0.1007	0.0011
17	rs75757599	72115630	0.73	1.60031838062949	0.85	0.356744695657816	0.106158774304606	0.482886777417975	0.0172	0.0113	0.0147	0.0067	0.1609	0.0107	0.008	0.0625	0.0013	0.0932	0.1395	0.0366	0.0013	0.1106	0.0189	0.0085	0.0081	0.0024	8e-04	0.0376	0.0273	0.0327	0.0658	0.0159	0.1006	0.0011
17	rs7209025	72118452	0.74	1.50704574407537	0.85	0.356744695657816	0.0977153920102146	0.497886361064351	0.0172	0.0113	0.0146	0.0066	0.1613	0.0107	0.008	0.0623	0.0012	0.0933	0.1395	0.0365	0.0013	0.1106	0.0191	0.0084	0.008	0.0024	8e-04	0.0376	0.0275	0.0327	0.0661	0.0159	0.1006	0.0011
17	rs118017791	72118622	0.74	1.50704574407537	0.85	0.356744695657816	0.0959735051881088	0.478410021180755	0.0172	0.0113	0.0146	0.0066	0.1613	0.0107	0.008	0.0623	0.0012	0.0933	0.1396	0.0365	0.0013	0.1105	0.0191	0.0083	0.008	0.0024	8e-04	0.0376	0.0275	0.0327	0.0661	0.0159	0.1006	0.0011
17	rs4459600	72119417	0.74	1.50704574407537	0.85	0.356744695657816	0.0902605147720326	0.469354217380389	0.0172	0.0114	0.0146	0.0066	0.1613	0.0106	0.0079	0.0622	0.0012	0.0933	0.1399	0.0365	0.0013	0.1105	0.0192	0.0083	0.008	0.0024	8e-04	0.0375	0.0276	0.0326	0.0662	0.0159	0.1005	0.0011
17	rs12942875	72120235	0.74	1.50704574407537	0.85	0.356744695657816	0.0853723624312012	0.451779657269403	0.0172	0.0114	0.0146	0.0066	0.1613	0.0106	0.0078	0.0621	0.0012	0.0933	0.1401	0.0365	0.0013	0.1106	0.0192	0.0082	0.0079	0.0024	8e-04	0.0375	0.0276	0.0326	0.0663	0.0159	0.1004	0.0011
17	rs76531534	72126291	0.74	1.50704574407537	0.85	0.356744695657816	0.0406079284438485	0.427397900932292	0.0172	0.0116	0.0146	0.0065	0.1614	0.0099	0.0077	0.0618	0.0011	0.0937	0.1406	0.0363	0.0013	0.1111	0.0193	0.0079	0.0078	0.0023	9e-04	0.0372	0.028	0.0326	0.067	0.0159	0.0997	0.0011
17	rs4789620	72126787	0.74	1.50704574407537	0.85	0.356744695657816	0.0382495797514136	0.406106348830128	0.0172	0.0116	0.0146	0.0065	0.1614	0.0099	0.0077	0.0618	0.0011	0.0937	0.1406	0.0362	0.0013	0.1112	0.0193	0.0079	0.0078	0.0023	9e-04	0.0372	0.028	0.0326	0.0671	0.016	0.0996	0.0011
17	rs72844079	72126851	0.74	1.50704574407537	0.85	0.356744695657816	0.038126704056844	0.409612677979929	0.0172	0.0116	0.0146	0.0065	0.1614	0.0099	0.0077	0.0618	0.0011	0.0937	0.1406	0.0362	0.0013	0.1112	0.0193	0.0079	0.0078	0.0023	9e-04	0.0372	0.028	0.0326	0.0671	0.016	0.0996	0.0011
17	rs72844087	72133451	0.74	1.50704574407537	0.85	0.356744695657816	0.0317815219430084	0.373406602093806	0.0172	0.0117	0.0146	0.0066	0.161	0.0099	0.0077	0.0618	0.001	0.094	0.1405	0.0361	0.0013	0.1113	0.0193	0.0078	0.0079	0.0023	0.001	0.0373	0.0282	0.0325	0.0674	0.016	0.099	0.0011
17	rs7501620	72134892	0.74	1.50704574407537	0.85	0.356744695657816	0.0316735192731442	0.383710741442212	0.0172	0.0117	0.0146	0.0066	0.161	0.0099	0.0077	0.0618	0.001	0.094	0.1405	0.0361	0.0013	0.1113	0.0192	0.0078	0.0079	0.0023	0.001	0.0373	0.0282	0.0325	0.0674	0.016	0.099	0.0011
17	rs7501573	72139893	0.74	1.50704574407537	0.85	0.356744695657816	0.0309247012604011	0.390110222609675	0.0172	0.0118	0.0145	0.0066	0.161	0.0098	0.0077	0.0618	0.001	0.0941	0.1404	0.0361	0.0013	0.1115	0.0193	0.0078	0.008	0.0023	0.001	0.0374	0.0283	0.0325	0.0674	0.016	0.0987	0.0011
17	rs56083323	72144192	0.74	1.50704574407537	0.85	0.356744695657816	0.0428570481300656	0.459404968286183	0.017	0.0119	0.0146	0.0069	0.1602	0.0098	0.0085	0.0617	8e-04	0.0944	0.1392	0.0366	0.0013	0.1116	0.0194	0.0078	0.0083	0.002	0.0011	0.038	0.0286	0.0325	0.0671	0.0162	0.0978	0.0011
17	rs8077882	72145172	0.74	1.50704574407537	0.85	0.356744695657816	0.0474015863172845	0.501174549437047	0.017	0.0119	0.0146	0.007	0.16	0.0098	0.0086	0.0617	7e-04	0.0945	0.139	0.0367	0.0013	0.1116	0.0194	0.0078	0.0084	0.002	0.0011	0.0381	0.0286	0.0325	0.0671	0.0162	0.0976	0.0011
17	rs72848209	72156811	0.75	1.41710951105961	0.85	0.356744695657816	0.0470069910353619	0.462088448934287	0.017	0.012	0.0146	0.007	0.1604	0.0098	0.0086	0.0616	7e-04	0.0943	0.1385	0.0368	0.0014	0.1117	0.0192	0.0078	0.0084	0.002	0.0011	0.0379	0.0287	0.0324	0.0671	0.0163	0.0982	0.0011
17	rs62064519	72157999	0.75	1.41710951105961	0.85	0.356744695657816	0.0470699760912344	0.451913144428778	0.017	0.0121	0.0145	0.0069	0.1607	0.0098	0.0086	0.0615	7e-04	0.0943	0.138	0.0369	0.0014	0.1119	0.0192	0.0078	0.0084	0.002	0.0012	0.0378	0.0288	0.0323	0.0671	0.0163	0.0985	0.001
17	rs56114541	72160197	0.75	1.41710951105961	0.85	0.356744695657816	0.0389095373479826	0.390495125114985	0.017	0.0122	0.0144	0.0069	0.1608	0.0097	0.0086	0.0614	8e-04	0.0945	0.1379	0.0368	0.0015	0.1114	0.0191	0.0077	0.0084	0.0021	0.0013	0.0373	0.0288	0.0324	0.0674	0.0163	0.0986	0.0011
17	rs9893674	72160724	0.75	1.41710951105961	0.85	0.356744695657816	0.0361581830674801	0.37607049208189	0.0171	0.0122	0.0144	0.0069	0.1608	0.0097	0.0086	0.0613	9e-04	0.0945	0.138	0.0367	0.0015	0.1117	0.019	0.0077	0.0084	0.0021	0.0013	0.0371	0.0288	0.0324	0.0674	0.0163	0.0987	0.0012
17	rs9908200	72162632	0.75	1.41710951105961	0.85	0.356744695657816	0.0342993323837298	0.339518771510102	0.0171	0.0123	0.0141	0.0069	0.1608	0.0097	0.0085	0.0613	9e-04	0.0944	0.1377	0.0365	0.0015	0.1117	0.019	0.0076	0.0083	0.0022	0.0013	0.037	0.0288	0.0324	0.0676	0.0162	0.0992	0.0012
17	rs56289368	72162955	0.75	1.41710951105961	0.84	0.397589870063919	0.0345152356926047	0.332755372513096	0.0171	0.0123	0.0141	0.0069	0.1608	0.0097	0.0085	0.0613	9e-04	0.0944	0.1377	0.0365	0.0015	0.1117	0.0189	0.0076	0.0083	0.0022	0.0013	0.037	0.0289	0.0324	0.0676	0.0162	0.0992	0.0012
17	rs117721514	72163868	0.76	1.33048581017907	0.84	0.397589870063919	0.0350269741663368	0.323596878928943	0.0171	0.0123	0.0141	0.0068	0.1608	0.0096	0.0084	0.0613	0.001	0.0945	0.1378	0.0365	0.0015	0.1118	0.0189	0.0076	0.0083	0.0022	0.0014	0.037	0.0291	0.0325	0.0677	0.0161	0.0991	0.0012
17	rs34487019	72164132	0.76	1.33048581017907	0.84	0.397589870063919	0.0361976366341846	0.322259952932859	0.0171	0.0123	0.014	0.0068	0.1607	0.0097	0.0085	0.0613	0.001	0.0945	0.1377	0.0365	0.0016	0.1117	0.0188	0.0076	0.0083	0.0022	0.0014	0.037	0.0291	0.0326	0.0677	0.0161	0.0991	0.0012
17	rs9891414	72167013	0.76	1.33048581017907	0.84	0.397589870063919	0.0383590319460993	0.297529568665732	0.0172	0.0124	0.0141	0.0068	0.1605	0.0097	0.0085	0.0612	0.001	0.0947	0.1376	0.0364	0.0016	0.1116	0.0186	0.0075	0.0083	0.0022	0.0014	0.037	0.0293	0.0325	0.0678	0.0159	0.0993	0.0013
17	rs117835052	72167968	0.77	1.24714921571202	0.85	0.356744695657816	0.0416133731119141	0.236329154656731	0.0175	0.0126	0.0142	0.0067	0.1601	0.0097	0.0085	0.0607	0.0011	0.0954	0.1376	0.0364	0.0017	0.1108	0.0183	0.0073	0.008	0.0022	0.0016	0.0368	0.0294	0.0324	0.0682	0.0155	0.1001	0.0014
17	rs77727886	72168783	0.78	1.16707263834179	0.85	0.356744695657816	0.0475124738287137	0.155197818379326	0.0182	0.013	0.0145	0.0066	0.1591	0.0097	0.0085	0.0593	0.0012	0.0967	0.1376	0.0362	0.0019	0.1103	0.0178	0.0071	0.0075	0.0022	0.0019	0.0365	0.0296	0.0322	0.0691	0.0148	0.101	0.0017
17	rs1870998	72169114	0.78	1.16707263834179	0.85	0.356744695657816	0.0532486355114037	0.133661706529128	0.0185	0.0132	0.0147	0.0066	0.1587	0.0097	0.0085	0.0588	0.0012	0.0972	0.1376	0.0362	0.002	0.1101	0.0175	0.007	0.0073	0.0022	0.002	0.0364	0.0297	0.032	0.0696	0.0145	0.1012	0.0018
17	rs78432142	72169470	0.78	1.16707263834179	0.85	0.356744695657816	0.0632102612602941	0.120668375289539	0.0187	0.0133	0.0148	0.0065	0.1582	0.0097	0.0086	0.0585	0.0013	0.0977	0.1376	0.0361	0.002	0.1101	0.0173	0.0069	0.0072	0.0024	0.0021	0.0363	0.0297	0.0317	0.0697	0.0143	0.1014	0.0018
17	rs117607683	72171385	0.79	1.09022720934348	0.85	0.356744695657816	0.124483278789438	0.10726204707087	0.0196	0.0137	0.0154	0.0064	0.1573	0.0098	0.0087	0.0577	0.0014	0.0992	0.1377	0.0358	0.0022	0.1099	0.0164	0.0066	0.0069	0.0027	0.0023	0.0357	0.0299	0.0309	0.0702	0.0135	0.102	0.0021
17	rs9914522	72172136	0.79	1.09022720934348	0.85	0.356744695657816	0.124512763716078	0.131672330810134	0.0199	0.0139	0.0156	0.0063	0.157	0.0098	0.0087	0.0574	0.0014	0.0996	0.1377	0.0358	0.0022	0.1099	0.0161	0.0065	0.0067	0.0028	0.0024	0.0356	0.03	0.0307	0.0703	0.0133	0.1021	0.0022
17	rs12944198	72172932	0.79	1.09022720934348	0.85	0.356744695657816	0.123776914314458	0.109272280801697	0.0198	0.014	0.0157	0.0063	0.157	0.0098	0.0086	0.0572	0.0014	0.0999	0.1376	0.0359	0.0022	0.1099	0.0159	0.0066	0.0067	0.0029	0.0024	0.0354	0.0302	0.0307	0.0704	0.0132	0.1022	0.0022
17	rs77416588	72173337	0.79	1.09022720934348	0.85	0.356744695657816	0.133150758362611	0.0911597400466434	0.0198	0.0141	0.0156	0.0063	0.1569	0.0097	0.0086	0.0572	0.0015	0.1	0.1376	0.0358	0.0023	0.1098	0.0159	0.0065	0.0067	0.0029	0.0024	0.0354	0.0302	0.0308	0.0705	0.0132	0.102	0.0022
17	rs16977937	72174922	0.79	1.09022720934348	0.85	0.356744695657816	0.123688790681124	0.0735846631205434	0.0197	0.014	0.0159	0.0062	0.1568	0.0097	0.0084	0.0572	0.0015	0.1004	0.1377	0.0359	0.0023	0.1091	0.0158	0.0064	0.0066	0.0029	0.0023	0.0354	0.0303	0.031	0.0708	0.0131	0.1022	0.0022
17	rs17836935	72175949	0.8	1.01658215824445	0.85	0.356744695657816	0.124070935663717	0.0496792736623614	0.0194	0.0135	0.0167	0.0058	0.1561	0.0095	0.0077	0.0576	0.0015	0.1012	0.1369	0.036	0.0022	0.1091	0.0146	0.0062	0.0064	0.0029	0.0022	0.0358	0.0311	0.0311	0.0726	0.0129	0.1026	0.0022
17	rs62064541	72176815	0.8	1.01658215824445	0.86	0.318862054747229	0.179616238808253	0.0433646137910952	0.019	0.0129	0.0171	0.0055	0.1568	0.0092	0.0074	0.0577	0.0014	0.1024	0.1366	0.0366	0.0021	0.1085	0.0134	0.006	0.0062	0.0029	0.0021	0.036	0.0312	0.0317	0.0731	0.0128	0.103	0.002
17	rs75443985	72177159	0.81	0.946104684087093	0.86	0.318862054747229	0.165758508707578	0.0381886055427762	0.019	0.0128	0.0172	0.0055	0.1569	0.0092	0.0074	0.0578	0.0014	0.1026	0.1367	0.0367	0.0021	0.1085	0.0134	0.0059	0.0061	0.0029	0.0021	0.0361	0.0311	0.0318	0.0732	0.0128	0.1032	0.002
17	rs72848232	72178369	0.81	0.946104684087093	0.86	0.318862054747229	0.175792501284183	0.036529419968346	0.019	0.0127	0.0173	0.0053	0.157	0.009	0.0072	0.0579	0.0014	0.1031	0.1368	0.0369	0.0021	0.1084	0.0131	0.0058	0.006	0.0028	0.0021	0.0362	0.031	0.0319	0.073	0.0128	0.1037	0.0019
17	rs115643169	72179190	0.81	0.946104684087093	0.86	0.318862054747229	0.179067076989069	0.0322534096189014	0.019	0.0127	0.0173	0.0052	0.157	0.0089	0.0071	0.0579	0.0014	0.1033	0.1369	0.037	0.0021	0.1083	0.013	0.0057	0.0059	0.0027	0.0021	0.0362	0.0309	0.0319	0.0729	0.0128	0.1039	0.0019
17	rs75141052	72184310	0.81	0.946104684087093	0.86	0.318862054747229	0.235612231175351	0.0475721379941489	0.0189	0.0125	0.0175	0.0049	0.1572	0.0085	0.0068	0.0581	0.0014	0.1042	0.1372	0.0374	0.0019	0.1082	0.0124	0.0054	0.0056	0.0026	0.002	0.0365	0.0307	0.0321	0.0726	0.0128	0.105	0.0016
17	rs72848237	72187669	0.81	0.946104684087093	0.86	0.318862054747229	0.212200940087934	0.0579807906303322	0.0189	0.0124	0.0176	0.0048	0.1572	0.0084	0.0068	0.0581	0.0014	0.1043	0.1373	0.0375	0.0019	0.1082	0.0124	0.0054	0.0056	0.0026	0.002	0.0366	0.0307	0.0321	0.0726	0.0128	0.1051	0.0016
17	rs4563067	72188546	0.81	0.946104684087093	0.86	0.318862054747229	0.203833605827161	0.0564303715929338	0.0189	0.0124	0.0176	0.0048	0.1572	0.0084	0.0068	0.0581	0.0014	0.1043	0.1373	0.0375	0.0019	0.1081	0.0123	0.0054	0.0056	0.0026	0.002	0.0366	0.0307	0.0321	0.0725	0.0128	0.1051	0.0016
17	rs116349041	72189348	0.81	0.946104684087093	0.87	0.283849475516541	0.200617962624286	0.0562378374433771	0.0189	0.0124	0.0176	0.0048	0.1573	0.0084	0.0068	0.0582	0.0014	0.1042	0.1373	0.0375	0.0019	0.1082	0.0124	0.0054	0.0056	0.0026	0.0021	0.0366	0.0306	0.0321	0.0725	0.0128	0.1052	0.0016
17	rs12603773	72189602	0.81	0.946104684087093	0.87	0.283849475516541	0.198904449745448	0.0515788662658605	0.0189	0.0124	0.0176	0.0048	0.1573	0.0084	0.0068	0.0581	0.0014	0.1041	0.1372	0.0375	0.0019	0.1082	0.0124	0.0054	0.0056	0.0026	0.0021	0.0366	0.0306	0.0321	0.0726	0.0128	0.1053	0.0016
17	rs182388801	72190699	0.81	0.946104684087093	0.87	0.283849475516541	0.195118004122875	0.045505279576202	0.0189	0.0124	0.0176	0.0048	0.1573	0.0084	0.0068	0.0581	0.0014	0.104	0.1371	0.0375	0.0019	0.1082	0.0125	0.0054	0.0056	0.0026	0.0021	0.0366	0.0306	0.0321	0.0726	0.0128	0.1055	0.0016
17	rs76597414	72191445	0.81	0.946104684087093	0.87	0.283849475516541	0.191334997232554	0.0459154073011903	0.0189	0.0124	0.0176	0.0048	0.1573	0.0084	0.0068	0.0582	0.0014	0.1039	0.137	0.0376	0.0019	0.1082	0.0126	0.0054	0.0056	0.0026	0.0021	0.0367	0.0306	0.0321	0.0726	0.0128	0.1055	0.0016
17	rs2382841	72193344	0.81	0.946104684087093	0.87	0.283849475516541	0.183302138759773	0.0271986725655142	0.0189	0.0124	0.0177	0.0048	0.1573	0.0083	0.0067	0.0583	0.0014	0.1035	0.1368	0.0376	0.0019	0.1083	0.0128	0.0054	0.0056	0.0026	0.0021	0.0367	0.0306	0.0321	0.0726	0.0128	0.1058	0.0016
17	rs58010351	72193616	0.81	0.946104684087093	0.87	0.283849475516541	0.182302691577962	0.0228908869856436	0.0189	0.0124	0.0177	0.0048	0.1573	0.0083	0.0067	0.0583	0.0014	0.1035	0.1368	0.0376	0.0019	0.1083	0.0128	0.0054	0.0056	0.0026	0.0022	0.0368	0.0306	0.0321	0.0726	0.0128	0.1059	0.0016
17	rs4435291	72193793	0.81	0.946104684087093	0.87	0.283849475516541	0.18090139346937	0.0202837322743333	0.019	0.0124	0.0177	0.0048	0.1573	0.0083	0.0067	0.0583	0.0014	0.1034	0.1368	0.0376	0.0019	0.1084	0.0128	0.0054	0.0056	0.0026	0.0022	0.0368	0.0306	0.0321	0.0726	0.0128	0.1059	0.0016
17	rs79349374	72195188	0.8	1.01658215824445	0.87	0.283849475516541	0.197044687115604	0.0210540076613062	0.0189	0.0124	0.0179	0.0047	0.1574	0.0083	0.0067	0.0583	0.0014	0.1034	0.1367	0.0376	0.0018	0.1085	0.0127	0.0053	0.0055	0.0026	0.0022	0.0368	0.0305	0.0321	0.0726	0.0127	0.1059	0.0016
17	rs7219464	72196391	0.8	1.01658215824445	0.87	0.283849475516541	0.195964415763113	0.0202837322743333	0.0189	0.0124	0.018	0.0047	0.1575	0.0082	0.0067	0.0583	0.0014	0.1035	0.1372	0.0376	0.0018	0.1085	0.0126	0.0053	0.0055	0.0025	0.0022	0.0369	0.0304	0.0321	0.0726	0.0127	0.1059	0.0015
17	rs3826321	72198496	0.8	1.01658215824445	0.87	0.283849475516541	0.195194864340776	0.0203239265900219	0.0188	0.0124	0.0183	0.0046	0.1575	0.0082	0.0067	0.0583	0.0014	0.1034	0.1379	0.0376	0.0018	0.1083	0.0124	0.0052	0.0056	0.0025	0.0022	0.0369	0.0301	0.0321	0.0727	0.0127	0.1057	0.0015
17	rs3826322	72198661	0.81	0.946104684087093	0.88	0.251609301083599	0.272541032599	0.027662709084856	0.0187	0.0123	0.0183	0.0046	0.1576	0.0082	0.0065	0.0583	0.0014	0.1027	0.1376	0.0376	0.0018	0.1083	0.0124	0.005	0.0071	0.0025	0.0022	0.0367	0.0301	0.0321	0.0727	0.0126	0.1058	0.0015
17	rs116996274	72204105	0.81	0.946104684087093	0.88	0.251609301083599	0.304040323589676	0.0308173030052022	0.0186	0.0123	0.0185	0.0047	0.1578	0.0083	0.0064	0.0586	0.0013	0.1029	0.1373	0.0378	0.0018	0.107	0.0124	0.0049	0.0071	0.0025	0.0021	0.0374	0.0299	0.0321	0.0731	0.0126	0.1059	0.0015
17	rs76499915	72206024	0.81	0.946104684087093	0.88	0.251609301083599	0.308866741612977	0.0315068144255003	0.0185	0.0123	0.0185	0.0047	0.1578	0.0083	0.0064	0.0586	0.0013	0.103	0.1372	0.0378	0.0018	0.1068	0.0124	0.0049	0.0071	0.0026	0.0021	0.0375	0.0298	0.0321	0.0731	0.0126	0.1059	0.0015
17	rs111790288	72206063	0.81	0.946104684087093	0.87	0.283849475516541	0.308866741612977	0.0317051155793327	0.0185	0.0123	0.0185	0.0047	0.1579	0.0083	0.0064	0.0586	0.0013	0.103	0.1372	0.0378	0.0018	0.1068	0.0124	0.0049	0.0071	0.0026	0.0021	0.0375	0.0298	0.0321	0.0731	0.0126	0.1059	0.0015
17	rs117943103	72213368	0.81	0.946104684087093	0.87	0.283849475516541	0.334372319441713	0.0353201105655353	0.0185	0.0122	0.0185	0.0047	0.1581	0.0084	0.0063	0.0588	0.0013	0.1032	0.1372	0.0379	0.0018	0.106	0.0123	0.0048	0.0071	0.0026	0.0021	0.0381	0.0297	0.032	0.0731	0.0126	0.1056	0.0015
17	rs11658026	72214863	0.81	0.946104684087093	0.87	0.283849475516541	0.341526157079247	0.0344382397724384	0.0185	0.0122	0.0185	0.0047	0.1581	0.0084	0.0063	0.0588	0.0013	0.1033	0.1372	0.038	0.0018	0.1059	0.0123	0.0048	0.0071	0.0026	0.0021	0.0382	0.0296	0.032	0.0731	0.0126	0.1056	0.0015
17	rs79897528	72220729	0.81	0.946104684087093	0.87	0.283849475516541	0.379072745285241	0.0334138463367034	0.0184	0.0122	0.0186	0.0047	0.1581	0.0085	0.0062	0.0588	0.0013	0.1035	0.1372	0.0381	0.0018	0.1056	0.0123	0.0048	0.0072	0.0027	0.0021	0.0384	0.0295	0.032	0.0731	0.0126	0.1054	0.0015
17	rs78952315	72228208	0.8	1.01658215824445	0.87	0.283849475516541	0.494817324549193	0.0385678787188565	0.0184	0.0121	0.0185	0.0049	0.1576	0.0087	0.0062	0.0591	0.0014	0.1042	0.1368	0.0385	0.0016	0.1046	0.0124	0.0048	0.0073	0.0026	0.0021	0.0392	0.0294	0.0322	0.073	0.0125	0.1049	0.0015
17	rs117747131	72229142	0.8	1.01658215824445	0.87	0.283849475516541	0.52298653315019	0.0379726398326145	0.0184	0.0121	0.0186	0.0049	0.157	0.0087	0.0061	0.0591	0.0014	0.1043	0.1366	0.0386	0.0016	0.1044	0.0125	0.0048	0.0073	0.0026	0.0021	0.0393	0.0293	0.0322	0.0729	0.0125	0.1057	0.0015
17	rs62621376	72233559	0.8	1.01658215824445	0.87	0.283849475516541	0.578494423228289	0.037596035498479	0.0184	0.0121	0.0186	0.0049	0.1558	0.0087	0.006	0.0591	0.0014	0.1046	0.1361	0.0387	0.0016	0.1042	0.0125	0.0048	0.0073	0.0027	0.0022	0.0395	0.0293	0.0323	0.0729	0.0124	0.1073	0.0015
17	rs12452652	72235561	0.8	1.01658215824445	0.87	0.283849475516541	0.595773318944606	0.0367947657858093	0.0184	0.0121	0.0187	0.0049	0.1553	0.0087	0.0059	0.059	0.0014	0.1047	0.1358	0.0388	0.0015	0.1043	0.0124	0.0048	0.0073	0.0026	0.0022	0.0396	0.0292	0.0324	0.0729	0.0125	0.1078	0.0015
17	rs12952471	72239020	0.8	1.01658215824445	0.87	0.283849475516541	0.634625357527562	0.0364764556750437	0.0184	0.0121	0.0189	0.005	0.1543	0.0087	0.0058	0.059	0.0014	0.1049	0.1352	0.039	0.0015	0.1043	0.0123	0.0047	0.0073	0.0026	0.0022	0.0397	0.0291	0.0326	0.0728	0.0125	0.1089	0.0015
17	rs35682745	72240168	0.8	1.01658215824445	0.87	0.283849475516541	0.630049897657603	0.0369543923713855	0.0184	0.0121	0.0189	0.0051	0.1543	0.0086	0.0058	0.0589	0.0014	0.105	0.135	0.039	0.0015	0.1043	0.0123	0.0047	0.0072	0.0026	0.0022	0.0398	0.0292	0.0326	0.0728	0.0125	0.109	0.0015
17	rs12600564	72248512	0.8	1.01658215824445	0.87	0.283849475516541	0.738817550832849	0.039221999549062	0.0183	0.0121	0.0191	0.0056	0.154	0.0084	0.0051	0.0586	0.0014	0.106	0.133	0.0394	0.0014	0.1046	0.0123	0.0045	0.0071	0.0025	0.0022	0.0401	0.0289	0.0333	0.0726	0.0129	0.11	0.0015
17	rs9899862	72249229	0.8	1.01658215824445	0.87	0.283849475516541	0.73248926272391	0.0421700959284025	0.0183	0.0121	0.0192	0.0056	0.154	0.0084	0.0051	0.0586	0.0013	0.106	0.133	0.0394	0.0014	0.1048	0.0123	0.0045	0.007	0.0025	0.0022	0.04	0.0289	0.0334	0.0726	0.013	0.11	0.0016
17	rs9907695	72249646	0.8	1.01658215824445	0.87	0.283849475516541	0.713648872280811	0.0428508550264692	0.0183	0.0121	0.0192	0.0056	0.154	0.0084	0.0051	0.0586	0.0013	0.106	0.133	0.0394	0.0014	0.1048	0.0123	0.0045	0.007	0.0025	0.0021	0.04	0.0289	0.0334	0.0726	0.0129	0.11	0.0016
17	rs9896279	72252058	0.8	1.01658215824445	0.87	0.283849475516541	0.692897808710243	0.043078855317421	0.0183	0.0121	0.0192	0.0056	0.154	0.0084	0.0051	0.0586	0.0013	0.106	0.133	0.0394	0.0014	0.1048	0.0123	0.0045	0.007	0.0025	0.002	0.04	0.0289	0.0334	0.0726	0.0129	0.1101	0.0015
17	rs3186520	72257713	0.8	1.01658215824445	0.87	0.283849475516541	0.685871165242587	0.0507171370080232	0.0181	0.0121	0.0193	0.0058	0.1538	0.0084	0.0051	0.0586	0.0013	0.1061	0.1327	0.0395	0.0013	0.1045	0.0124	0.0047	0.0071	0.0025	0.002	0.04	0.0289	0.0334	0.0722	0.013	0.1106	0.0015
17	Affx-14305145	72264860	0.8	1.01658215824445	0.87	0.283849475516541	0.756343648506319	0.0568807159807942	0.0182	0.012	0.0194	0.0061	0.1533	0.0078	0.0051	0.0591	0.0014	0.1064	0.1315	0.0398	0.0012	0.104	0.0124	0.0048	0.0072	0.0025	0.002	0.0403	0.0286	0.0337	0.0716	0.0134	0.1113	0.0016
17	rs62065686	72266744	0.8	1.01658215824445	0.87	0.283849475516541	0.751089695151231	0.0606046119938404	0.0183	0.012	0.0194	0.0061	0.1534	0.0078	0.0051	0.0592	0.0014	0.1064	0.1315	0.0399	0.0012	0.104	0.0125	0.0048	0.0072	0.0025	0.002	0.0403	0.0286	0.0337	0.0716	0.0135	0.1113	0.0016
17	rs57044531	72266793	0.8	1.01658215824445	0.87	0.283849475516541	0.747444246115943	0.0613348109297567	0.0183	0.012	0.0194	0.0061	0.1534	0.0078	0.0051	0.0592	0.0014	0.1064	0.1315	0.0398	0.0012	0.104	0.0125	0.0048	0.0072	0.0025	0.002	0.0403	0.0286	0.0337	0.0716	0.0135	0.1113	0.0016
17	rs7219585	72268208	0.8	1.01658215824445	0.87	0.283849475516541	0.753524315563428	0.0564946124290138	0.0183	0.012	0.0194	0.0061	0.1534	0.0077	0.0051	0.0591	0.0014	0.1064	0.1315	0.0399	0.0012	0.1039	0.0125	0.0048	0.0072	0.0024	0.002	0.0403	0.0286	0.0337	0.0715	0.0135	0.1113	0.0016
17	rs78288350	72268638	0.8	1.01658215824445	0.87	0.283849475516541	0.759625960782164	0.0529457465454202	0.0183	0.012	0.0194	0.0061	0.1534	0.0077	0.0051	0.0591	0.0013	0.1064	0.1315	0.0399	0.0012	0.1039	0.0125	0.0048	0.0072	0.0024	0.002	0.0403	0.0286	0.0337	0.0715	0.0135	0.1113	0.0016
17	rs9893381	72273608	0.8	1.01658215824445	0.87	0.283849475516541	0.780609407830763	0.0512703801596862	0.0183	0.012	0.0194	0.0062	0.1532	0.0077	0.0051	0.0592	0.0013	0.1064	0.1314	0.0401	0.0012	0.1037	0.0126	0.005	0.0072	0.0024	0.002	0.0404	0.0285	0.0337	0.0714	0.0135	0.1113	0.0016
17	rs6501705	72278870	0.8	1.01658215824445	0.87	0.283849475516541	0.802858035573368	0.0517024860776062	0.0184	0.0119	0.0196	0.0062	0.1532	0.0077	0.0052	0.0594	0.0013	0.1061	0.1311	0.0403	0.0012	0.1034	0.0127	0.0051	0.0073	0.0024	0.0021	0.0405	0.0286	0.0336	0.0712	0.0135	0.1112	0.0016
17	rs111434543	72292756	0.81	0.946104684087093	0.87	0.283849475516541	0.810150897347068	0.0634800449719103	0.0186	0.0118	0.0198	0.0062	0.1529	0.0078	0.0053	0.0593	0.0012	0.1056	0.1307	0.0407	0.0012	0.1031	0.0131	0.0052	0.0074	0.0025	0.0021	0.041	0.0286	0.0334	0.0711	0.0138	0.1107	0.0016
17	rs34159194	72295966	0.81	0.946104684087093	0.87	0.283849475516541	0.81684124234765	0.0608697093311226	0.0188	0.0117	0.0199	0.0063	0.1528	0.0079	0.0054	0.0592	0.0012	0.1055	0.1306	0.0408	0.0012	0.1029	0.0132	0.0053	0.0074	0.0025	0.0021	0.041	0.0287	0.0334	0.071	0.0138	0.1103	0.0017
17	rs11077741	72300843	0.81	0.946104684087093	0.87	0.283849475516541	0.896485266592779	0.0707352835858344	0.0191	0.0116	0.0204	0.0063	0.1525	0.008	0.0056	0.059	0.0013	0.1051	0.1303	0.0416	0.0013	0.1026	0.0133	0.0054	0.0075	0.0024	0.0021	0.0411	0.0287	0.0335	0.0708	0.0137	0.1096	0.0018
17	rs8073660	72301432	0.81	0.946104684087093	0.86	0.318862054747229	0.896239195980172	0.072939502508463	0.0191	0.0116	0.0204	0.0063	0.1525	0.008	0.0056	0.059	0.0013	0.1051	0.1303	0.0416	0.0013	0.1025	0.0133	0.0055	0.0075	0.0024	0.0022	0.0411	0.0287	0.0335	0.0708	0.0137	0.1096	0.0018
17	rs117302064	72304326	0.81	0.946104684087093	0.86	0.318862054747229	0.893288562487835	0.0786818857989365	0.0193	0.0116	0.0205	0.0064	0.1522	0.0081	0.0057	0.0592	0.0013	0.1049	0.1302	0.0416	0.0014	0.1026	0.0132	0.0056	0.0076	0.0024	0.0022	0.0412	0.0285	0.0334	0.0707	0.0137	0.1094	0.0019
17	rs28725418	72306291	0.81	0.946104684087093	0.86	0.318862054747229	0.90651613614656	0.084980754784386	0.0194	0.0116	0.0205	0.0064	0.152	0.0082	0.0058	0.0593	0.0014	0.1049	0.1301	0.0416	0.0014	0.1026	0.0132	0.0058	0.0076	0.0024	0.0022	0.0413	0.0284	0.0333	0.0707	0.0136	0.1093	0.0019
17	rs61351092	72307990	0.81	0.946104684087093	0.86	0.318862054747229	0.893861976554378	0.0935211853224141	0.0195	0.0116	0.0206	0.0065	0.1519	0.0081	0.0058	0.0594	0.0014	0.1049	0.13	0.0415	0.0014	0.1027	0.0132	0.0058	0.0077	0.0024	0.0022	0.0413	0.0285	0.0333	0.0707	0.0135	0.1092	0.0019
17	rs1979370	72308319	0.81	0.946104684087093	0.86	0.318862054747229	0.8957471398713	0.0943136355729378	0.0195	0.0116	0.0206	0.0065	0.1518	0.0081	0.0058	0.0594	0.0014	0.1049	0.13	0.0415	0.0014	0.1028	0.0132	0.0059	0.0077	0.0025	0.0022	0.0413	0.0285	0.0332	0.0707	0.0135	0.1091	0.0019
17	rs28574791	72308987	0.81	0.946104684087093	0.86	0.318862054747229	0.884624363681885	0.0805359924956951	0.0195	0.0116	0.0206	0.0065	0.1517	0.0081	0.0059	0.0595	0.0014	0.1048	0.1299	0.0415	0.0014	0.1028	0.0132	0.0059	0.0077	0.0024	0.0022	0.0413	0.0285	0.0333	0.0707	0.0135	0.109	0.0019
17	rs11656969	72311177	0.81	0.946104684087093	0.86	0.318862054747229	0.884624363681885	0.100910383449072	0.0196	0.0118	0.0206	0.0065	0.1514	0.0082	0.006	0.0597	0.0014	0.1047	0.1297	0.0414	0.0015	0.1028	0.0132	0.0061	0.0078	0.0024	0.0022	0.0415	0.0284	0.0332	0.0707	0.0135	0.1086	0.002
17	rs4239010	72313519	0.81	0.946104684087093	0.86	0.318862054747229	0.923808573534495	0.100503156051282	0.0196	0.0117	0.0207	0.0067	0.1514	0.0083	0.0061	0.0598	0.0015	0.1043	0.1284	0.0416	0.0015	0.1029	0.0132	0.0063	0.008	0.0024	0.0023	0.0417	0.0283	0.0332	0.0707	0.0137	0.1085	0.002
17	rs35432619	72314884	0.81	0.946104684087093	0.86	0.318862054747229	0.931297024033009	0.107846881974332	0.0196	0.0117	0.0207	0.0067	0.1515	0.0084	0.0062	0.0599	0.0015	0.1043	0.1282	0.0415	0.0015	0.1025	0.0132	0.0064	0.0081	0.0025	0.0023	0.0418	0.0284	0.0331	0.0708	0.0138	0.1083	0.002
17	rs11654138	72316831	0.81	0.946104684087093	0.86	0.318862054747229	0.9630219252603	0.106761735439972	0.0196	0.0116	0.0207	0.0068	0.1516	0.0084	0.0063	0.06	0.0015	0.1041	0.1282	0.0414	0.0015	0.1019	0.0133	0.0065	0.0081	0.0025	0.0024	0.0419	0.0285	0.033	0.0708	0.0137	0.1084	0.0021
17	rs74859917	72320687	0.81	0.946104684087093	0.86	0.318862054747229	0.91171430887562	0.134387839338093	0.0199	0.0114	0.021	0.007	0.1501	0.0087	0.0065	0.0607	0.0016	0.1038	0.1273	0.0414	0.0015	0.1027	0.0136	0.0068	0.0085	0.0025	0.0024	0.0417	0.0285	0.0329	0.0712	0.0138	0.1073	0.0021
17	rs8082699	72322881	0.81	0.946104684087093	0.86	0.318862054747229	0.90437448693239	0.14648136960889	0.02	0.0112	0.021	0.0072	0.1491	0.0089	0.0068	0.0613	0.0016	0.1037	0.1264	0.0414	0.0015	0.1033	0.0137	0.007	0.0088	0.0025	0.0024	0.0417	0.0286	0.0328	0.0713	0.0141	0.1063	0.0021
17	rs72848298	72324212	0.82	0.87875982057053	0.86	0.318862054747229	0.882423129848504	0.147044299516954	0.0201	0.0112	0.0209	0.0072	0.1488	0.009	0.0069	0.0617	0.0016	0.1034	0.1262	0.0414	0.0015	0.1035	0.0138	0.0071	0.0089	0.0024	0.0024	0.0417	0.0286	0.0329	0.0714	0.0143	0.1056	0.0021
17	rs11412158	72324649	0.82	0.87875982057053	0.86	0.318862054747229	0.884298109124296	0.151196152137267	0.0201	0.0112	0.0209	0.0072	0.1488	0.009	0.0069	0.0617	0.0016	0.1033	0.1262	0.0414	0.0015	0.1035	0.0138	0.0072	0.0089	0.0024	0.0024	0.0417	0.0286	0.0329	0.0714	0.0143	0.1056	0.0021
17	rs58027632	72329088	0.82	0.87875982057053	0.86	0.318862054747229	0.870803360580176	0.146200197156492	0.0201	0.0111	0.0209	0.0072	0.1488	0.009	0.0069	0.0618	0.0016	0.1033	0.1262	0.0414	0.0015	0.1035	0.0138	0.0072	0.0089	0.0024	0.0024	0.0416	0.0286	0.0329	0.0714	0.0143	0.1055	0.0021
17	rs72848302	72332905	0.82	0.87875982057053	0.86	0.318862054747229	0.865866500817611	0.155868386197189	0.0201	0.0111	0.021	0.0072	0.1487	0.009	0.0069	0.0618	0.0016	0.1032	0.1262	0.0414	0.0015	0.1035	0.0138	0.0072	0.0089	0.0024	0.0024	0.0416	0.0286	0.0329	0.0714	0.0143	0.1054	0.0021
17	rs2126693	72335396	0.82	0.87875982057053	0.86	0.318862054747229	0.830928088932145	0.221470341512069	0.0204	0.0107	0.0213	0.0075	0.1474	0.0095	0.0074	0.0625	0.0017	0.1021	0.1263	0.0418	0.0016	0.1033	0.0144	0.0077	0.0094	0.0023	0.0023	0.0416	0.0286	0.033	0.0713	0.0148	0.1035	0.0021
17	rs9911998	72337094	0.84	0.753316385445839	0.86	0.318862054747229	0.616971148894286	0.343348208141248	0.0211	0.01	0.0216	0.0077	0.1451	0.0101	0.008	0.0625	0.0019	0.0991	0.1281	0.0418	0.002	0.1045	0.0154	0.0081	0.0101	0.0023	0.0022	0.0411	0.0282	0.0323	0.0719	0.0161	0.101	0.0021
17	rs62063598	72338271	0.84	0.753316385445839	0.86	0.318862054747229	0.517972640725094	0.412996903317771	0.0213	0.0098	0.0218	0.008	0.1442	0.0103	0.0084	0.0625	0.0018	0.0981	0.1288	0.0416	0.0022	0.1048	0.0159	0.0083	0.0104	0.0023	0.0019	0.0411	0.0281	0.032	0.0719	0.0168	0.1003	0.0021
17	rs56307286	72343155	0.84	0.753316385445839	0.85	0.356744695657816	0.489622891349008	0.446448736735691	0.0214	0.0097	0.0218	0.0081	0.144	0.0104	0.0084	0.0625	0.0018	0.0979	0.1287	0.0417	0.0022	0.1049	0.0162	0.0085	0.0105	0.0023	0.0018	0.0407	0.028	0.032	0.0719	0.0171	0.0998	0.0021
17	rs2271535	72350412	0.84	0.753316385445839	0.85	0.356744695657816	0.471252826099949	0.483158441812433	0.0215	0.0096	0.0219	0.0082	0.1436	0.0105	0.0085	0.0626	0.0018	0.0977	0.1288	0.0417	0.0023	0.1051	0.0165	0.0086	0.0106	0.0022	0.0018	0.0404	0.0279	0.0318	0.0721	0.0173	0.0995	0.002
17	rs2271536	72351406	0.84	0.753316385445839	0.85	0.356744695657816	0.474260106537552	0.519218779517228	0.0216	0.0096	0.0219	0.0082	0.1435	0.0105	0.0085	0.0627	0.0018	0.0975	0.1288	0.0417	0.0023	0.1052	0.0166	0.0086	0.0106	0.0022	0.0018	0.0404	0.0279	0.0318	0.0724	0.0173	0.0994	0.002
17	rs11657748	72354819	0.84	0.753316385445839	0.85	0.356744695657816	0.459377436907234	0.552826825909418	0.0215	0.0095	0.0219	0.0084	0.1431	0.0105	0.0085	0.0629	0.0018	0.097	0.1287	0.0417	0.0023	0.1051	0.0166	0.0088	0.0105	0.0023	0.0017	0.0406	0.0279	0.0316	0.0728	0.0173	0.0995	0.0022
17	rs3760198	72355038	0.84	0.753316385445839	0.85	0.356744695657816	0.471375390136144	0.571169164224025	0.0215	0.0095	0.0218	0.0084	0.1431	0.0105	0.0086	0.063	0.0017	0.097	0.1287	0.0417	0.0023	0.1052	0.0166	0.0088	0.0106	0.0024	0.0017	0.0406	0.028	0.0316	0.0728	0.0173	0.0994	0.0022
17	rs28481306	72356522	0.84	0.753316385445839	0.85	0.356744695657816	0.460588616210695	0.535329844498325	0.0216	0.0095	0.0218	0.0085	0.143	0.0105	0.0086	0.0631	0.0017	0.0969	0.1285	0.0417	0.0023	0.1053	0.0166	0.0088	0.0106	0.0024	0.0017	0.0405	0.0279	0.0314	0.0728	0.0175	0.0993	0.0024
17	rs28430711	72357615	0.84	0.753316385445839	0.85	0.356744695657816	0.451122843920431	0.563814696111984	0.0217	0.0094	0.0218	0.0086	0.1429	0.0105	0.0087	0.0631	0.0017	0.0968	0.1282	0.0416	0.0023	0.1057	0.0168	0.0089	0.0107	0.0024	0.0017	0.0405	0.028	0.0313	0.0728	0.0175	0.0988	0.0024
17	rs78028714	72361381	0.84	0.753316385445839	0.85	0.356744695657816	0.306399261833842	0.634297213320199	0.022	0.009	0.0217	0.0089	0.1431	0.0106	0.0091	0.0639	0.0017	0.0961	0.1275	0.0418	0.0024	0.1072	0.0175	0.0091	0.0101	0.0023	0.0018	0.0395	0.028	0.0309	0.0723	0.0186	0.0968	0.0025
17	rs117982488	72365440	0.85	0.695135765909148	0.85	0.356744695657816	0.247302682397837	0.661736623452383	0.0223	0.0087	0.0217	0.0093	0.1431	0.0108	0.0096	0.0647	0.0017	0.0952	0.1268	0.0419	0.0025	0.1089	0.0182	0.0093	0.0094	0.0023	0.0018	0.0384	0.0282	0.0304	0.0719	0.0199	0.0948	0.0026
17	rs11653674	72366079	0.85	0.695135765909148	0.85	0.356744695657816	0.274534065032756	0.735820387082667	0.0223	0.0086	0.0217	0.0094	0.1431	0.0109	0.0097	0.0648	0.0017	0.095	0.1267	0.0419	0.0025	0.1092	0.0184	0.0094	0.0094	0.0023	0.0018	0.0383	0.0282	0.0303	0.0718	0.0202	0.0944	0.0026
17	rs62063610	72366489	0.85	0.695135765909148	0.85	0.356744695657816	0.258944470523121	0.778441389740504	0.0224	0.0087	0.0217	0.0094	0.143	0.0108	0.0098	0.065	0.0017	0.0949	0.1267	0.0419	0.0025	0.1097	0.0184	0.0094	0.0094	0.0023	0.0018	0.0382	0.0283	0.03	0.0716	0.0203	0.0941	0.0026
17	rs11658891	72368550	0.85	0.695135765909148	0.85	0.356744695657816	0.253976525198809	0.750270913386244	0.0224	0.0085	0.0215	0.0093	0.142	0.0109	0.0098	0.0663	0.0017	0.0944	0.1269	0.042	0.0026	0.1109	0.0186	0.0095	0.0093	0.0023	0.0018	0.038	0.0289	0.0294	0.0708	0.0205	0.0935	0.0025
17	rs60270220	72370698	0.85	0.695135765909148	0.85	0.356744695657816	0.231615487302431	0.683671653777186	0.0224	0.0085	0.0213	0.0093	0.1428	0.0109	0.0097	0.0666	0.0017	0.094	0.1272	0.042	0.0027	0.1118	0.0189	0.0097	0.0092	0.0023	0.0017	0.0379	0.029	0.0292	0.0696	0.0208	0.0927	0.0025
17	rs72852254	72373369	0.85	0.695135765909148	0.85	0.356744695657816	0.209790885269387	0.744995366120845	0.0228	0.0085	0.0212	0.0092	0.1435	0.0107	0.0093	0.067	0.0016	0.0936	0.1274	0.0418	0.0028	0.1133	0.019	0.0096	0.0092	0.0023	0.0017	0.0378	0.0289	0.0288	0.0693	0.0209	0.0919	0.0024
17	rs62063627	72373604	0.85	0.695135765909148	0.85	0.356744695657816	0.203676072553467	0.728618360762065	0.0228	0.0085	0.0212	0.0092	0.1436	0.0107	0.0093	0.067	0.0016	0.0936	0.1274	0.0417	0.0028	0.1134	0.019	0.0096	0.0092	0.0023	0.0017	0.0377	0.0289	0.0288	0.0693	0.0209	0.092	0.0024
17	rs16978015	72377518	0.86	0.639923359357885	0.85	0.356744695657816	0.168852858450763	0.641714224778156	0.0231	0.0082	0.0211	0.009	0.1446	0.0103	0.0091	0.0683	0.0015	0.0923	0.1278	0.0413	0.003	0.1148	0.0189	0.0096	0.009	0.0024	0.0016	0.0372	0.0289	0.0287	0.0683	0.0209	0.0921	0.0023
17	rs78809150	72377589	0.86	0.639923359357885	0.85	0.356744695657816	0.157556933774328	0.568196299063306	0.0231	0.0082	0.0211	0.009	0.1447	0.0102	0.009	0.0684	0.0015	0.0923	0.1277	0.0413	0.003	0.1149	0.0189	0.0096	0.009	0.0024	0.0016	0.0372	0.0288	0.0287	0.0683	0.0209	0.0921	0.0023
17	rs1317267	72379698	0.86	0.639923359357885	0.85	0.356744695657816	0.108744575362209	0.329571962606509	0.0234	0.0085	0.0209	0.0087	0.1455	0.0092	0.0083	0.0697	0.0014	0.0932	0.1283	0.0405	0.0036	0.1169	0.0189	0.009	0.0086	0.0024	0.0015	0.0364	0.0288	0.0272	0.0685	0.0206	0.0923	0.0021
17	rs72852259	72380431	0.87	0.587631181685492	0.85	0.356744695657816	0.108283861980568	0.260895773789267	0.0237	0.0085	0.0208	0.0085	0.1458	0.009	0.008	0.0709	0.0013	0.0922	0.1281	0.0403	0.004	0.117	0.0186	0.0089	0.0084	0.0024	0.0014	0.0361	0.0283	0.0267	0.0696	0.0204	0.0935	0.0019
17	rs2382641	72380743	0.87	0.587631181685492	0.85	0.356744695657816	0.110956382040588	0.265693967193314	0.0238	0.0086	0.0208	0.0084	0.1461	0.0089	0.0079	0.0711	0.0012	0.0918	0.1281	0.0403	0.0041	0.117	0.0185	0.0088	0.0084	0.0024	0.0013	0.036	0.0282	0.0266	0.0701	0.0203	0.0937	0.0018
17	rs79436612	72382557	0.88	0.538208189821859	0.85	0.356744695657816	0.0808812900416925	0.174854293958942	0.0236	0.0091	0.0198	0.0078	0.1473	0.0084	0.0073	0.0729	0.001	0.0919	0.1302	0.0389	0.004	0.1182	0.0179	0.0085	0.0078	0.0027	0.0011	0.0352	0.0276	0.026	0.0716	0.02	0.0938	0.0015
17	rs55830946	72383377	0.88	0.538208189821859	0.85	0.356744695657816	0.0700177916495844	0.144703912858457	0.0235	0.0094	0.0194	0.0075	0.148	0.0081	0.007	0.0737	9e-04	0.0918	0.1311	0.0383	0.004	0.1187	0.0174	0.0082	0.0075	0.0029	0.001	0.0348	0.0272	0.026	0.0725	0.02	0.094	0.0014
17	rs60407653	72385022	0.88	0.538208189821859	0.85	0.356744695657816	0.0667059793805628	0.106511917866313	0.0233	0.0099	0.0188	0.0069	0.1493	0.0076	0.0064	0.075	8e-04	0.0916	0.1328	0.0375	0.0039	0.1193	0.0169	0.0078	0.007	0.0027	7e-04	0.0344	0.0269	0.026	0.0731	0.0196	0.0949	0.0012
17	rs117617492	72391334	0.88	0.538208189821859	0.85	0.356744695657816	0.0474807737726241	0.0875085750450613	0.0231	0.0102	0.0184	0.0066	0.15	0.0072	0.0059	0.0759	7e-04	0.0914	0.1337	0.0369	0.0039	0.1198	0.0176	0.0074	0.0066	0.0027	7e-04	0.0341	0.0267	0.0261	0.0733	0.0194	0.095	0.0011
17	rs4789060	72391528	0.88	0.538208189821859	0.86	0.318862054747229	0.0470227319391993	0.086969890460622	0.0232	0.0102	0.0184	0.0066	0.15	0.0072	0.0059	0.0759	7e-04	0.0914	0.1337	0.0369	0.0039	0.1198	0.0176	0.0074	0.0066	0.0027	7e-04	0.0341	0.0267	0.0261	0.0733	0.0194	0.095	0.0011
17	rs78857211	72392778	0.89	0.491600132839596	0.86	0.318862054747229	0.0489862093251596	0.0833121191099893	0.0233	0.0102	0.0184	0.0066	0.15	0.0072	0.0059	0.0759	7e-04	0.0914	0.1338	0.0368	0.0038	0.1198	0.0175	0.0074	0.0066	0.0027	7e-04	0.0341	0.0267	0.0261	0.0732	0.0194	0.095	0.0011
17	rs4789659	72398336	0.89	0.491600132839596	0.86	0.318862054747229	0.0491320166056586	0.0711597208539479	0.0237	0.0104	0.0182	0.0064	0.1501	0.0071	0.0057	0.0761	7e-04	0.0913	0.1344	0.0366	0.0038	0.12	0.0174	0.0073	0.0065	0.0027	6e-04	0.034	0.0266	0.0262	0.0731	0.0193	0.0951	0.0011
17	rs117195214	72401283	0.89	0.491600132839596	0.86	0.318862054747229	0.0518404409528689	0.0639534622082735	0.0239	0.0105	0.0182	0.0064	0.1498	0.0071	0.0057	0.0766	7e-04	0.0915	0.1344	0.0366	0.0038	0.1201	0.0175	0.0072	0.0065	0.0027	6e-04	0.0337	0.0265	0.0263	0.0726	0.0193	0.0953	0.0011
17	rs2252124	72404215	0.88	0.538208189821859	0.86	0.318862054747229	0.0536949739143497	0.0592865141321168	0.024	0.0105	0.0182	0.0064	0.1496	0.0071	0.0056	0.0771	7e-04	0.0916	0.1344	0.0366	0.0038	0.1201	0.0175	0.0072	0.0065	0.0027	6e-04	0.0334	0.0263	0.0264	0.0722	0.0193	0.0955	0.0011
17	rs7212219	72404820	0.88	0.538208189821859	0.86	0.318862054747229	0.054126500846634	0.0596148816825513	0.024	0.0105	0.0182	0.0064	0.1496	0.0071	0.0056	0.0771	7e-04	0.0916	0.1344	0.0366	0.0038	0.1201	0.0175	0.0072	0.0065	0.0027	6e-04	0.0334	0.0263	0.0264	0.0722	0.0193	0.0955	0.0011
17	rs4789660	72405186	0.88	0.538208189821859	0.86	0.318862054747229	0.0545777433122823	0.0594177684161	0.024	0.0105	0.0182	0.0064	0.1496	0.0071	0.0056	0.0772	7e-04	0.0916	0.1344	0.0366	0.0038	0.1201	0.0175	0.0072	0.0065	0.0027	6e-04	0.0333	0.0263	0.0264	0.0722	0.0193	0.0955	0.0011
17	rs9901036	72406906	0.88	0.538208189821859	0.86	0.318862054747229	0.0557521287639643	0.0586974023539478	0.024	0.0105	0.0182	0.0063	0.1495	0.0071	0.0056	0.0773	7e-04	0.0916	0.1344	0.0366	0.0038	0.1202	0.0175	0.0072	0.0065	0.0027	6e-04	0.0333	0.0263	0.0264	0.0722	0.0193	0.0955	0.0011
17	rs4789061	72407980	0.88	0.538208189821859	0.86	0.318862054747229	0.0621419261889184	0.0586974023539478	0.024	0.0105	0.0181	0.0063	0.1494	0.0071	0.0056	0.0774	7e-04	0.0916	0.1345	0.0366	0.0038	0.1202	0.0174	0.0072	0.0065	0.0028	6e-04	0.0333	0.0263	0.0264	0.0722	0.0193	0.0955	0.0011
17	rs76068457	72422084	0.89	0.491600132839596	0.86	0.318862054747229	0.0681671983239094	0.0559175756741333	0.0241	0.0106	0.0179	0.0062	0.1494	0.007	0.0055	0.0776	7e-04	0.0916	0.135	0.0365	0.0039	0.1206	0.0173	0.0071	0.0064	0.0028	5e-04	0.0332	0.0262	0.0263	0.0724	0.0193	0.0954	0.001
17	rs3803789	72427587	0.89	0.491600132839596	0.86	0.318862054747229	0.0695878598838889	0.0548980311015246	0.0242	0.0106	0.0177	0.006	0.1496	0.0069	0.0054	0.0778	6e-04	0.0915	0.1355	0.0363	0.0039	0.1208	0.0172	0.0071	0.0063	0.0027	5e-04	0.0332	0.0261	0.0262	0.0727	0.0192	0.0954	0.001
17	rs75838240	72429917	0.89	0.491600132839596	0.86	0.318862054747229	0.0700383076459116	0.0544545243824186	0.0242	0.0107	0.0176	0.006	0.1497	0.0069	0.0054	0.0779	6e-04	0.0915	0.1357	0.0363	0.0039	0.1209	0.0171	0.007	0.0063	0.0027	5e-04	0.0332	0.0261	0.0262	0.0727	0.0192	0.0954	0.001
17	rs113307150	72436370	0.89	0.491600132839596	0.85	0.356744695657816	0.0741779058945424	0.0509012607836079	0.0243	0.0107	0.0173	0.0057	0.1498	0.0068	0.0052	0.078	6e-04	0.0916	0.1367	0.0359	0.0039	0.1212	0.017	0.0069	0.0061	0.0028	5e-04	0.0332	0.0259	0.026	0.073	0.019	0.0954	9e-04
17	rs2706529	72441075	0.89	0.491600132839596	0.85	0.356744695657816	0.0881988063355875	0.0496185149648115	0.0246	0.0108	0.0168	0.0053	0.1501	0.0065	0.0049	0.0786	5e-04	0.0918	0.1384	0.0353	0.0039	0.1217	0.0167	0.0067	0.0058	0.0028	4e-04	0.0331	0.0255	0.0256	0.0736	0.0187	0.0955	8e-04
17	rs75661304	72441988	0.89	0.491600132839596	0.85	0.356744695657816	0.0959735051881088	0.051332012947862	0.0246	0.0108	0.0166	0.0052	0.1503	0.0064	0.0048	0.0786	5e-04	0.0918	0.1389	0.0351	0.0039	0.1218	0.0166	0.0067	0.0057	0.0028	4e-04	0.0331	0.0254	0.0255	0.0737	0.0186	0.0956	8e-04
17	rs2706526	72443710	0.89	0.491600132839596	0.85	0.356744695657816	0.110435091599307	0.0539495621488065	0.0247	0.0107	0.0164	0.0049	0.1506	0.0063	0.0047	0.0787	5e-04	0.0919	0.1399	0.0349	0.0039	0.1219	0.0165	0.0066	0.0055	0.0028	4e-04	0.0331	0.0253	0.0253	0.0739	0.0185	0.0959	7e-04
17	rs7214092	72445204	0.89	0.491600132839596	0.85	0.356744695657816	0.135155869246404	0.0641568089496956	0.0249	0.0107	0.0161	0.0046	0.1511	0.0062	0.0045	0.0788	5e-04	0.092	0.1412	0.0348	0.0039	0.122	0.0163	0.0064	0.0053	0.0028	3e-04	0.033	0.0251	0.025	0.074	0.0184	0.096	7e-04
17	rs76840885	72445887	0.89	0.491600132839596	0.85	0.356744695657816	0.145841404542721	0.0579807906303322	0.0251	0.0106	0.016	0.0045	0.1512	0.0061	0.0044	0.0788	5e-04	0.092	0.1417	0.0347	0.0039	0.122	0.0163	0.0064	0.0052	0.0029	3e-04	0.033	0.025	0.0249	0.0741	0.0183	0.096	6e-04
17	rs1048367	72446608	0.88	0.538208189821859	0.84	0.397589870063919	0.150588901346819	0.0598781317127712	0.0252	0.0106	0.0158	0.0044	0.1513	0.006	0.0043	0.0788	5e-04	0.0921	0.1423	0.0346	0.0039	0.122	0.0162	0.0063	0.0051	0.0029	3e-04	0.033	0.0249	0.0249	0.0742	0.0183	0.096	6e-04
17	rs2251065	72447700	0.88	0.538208189821859	0.84	0.397589870063919	0.155730033624531	0.049375805486924	0.0253	0.0107	0.0158	0.0043	0.1511	0.006	0.0042	0.0788	5e-04	0.0923	0.1428	0.0345	0.0039	0.122	0.0162	0.0063	0.0051	0.003	3e-04	0.033	0.0248	0.0248	0.0742	0.0184	0.0959	6e-04
17	rs7501869	72452467	0.88	0.538208189821859	0.84	0.397589870063919	0.197083330792765	0.0505945494654554	0.026	0.0108	0.0156	0.0041	0.1508	0.0058	0.0041	0.0793	5e-04	0.0926	0.1438	0.0343	0.004	0.1222	0.0162	0.0062	0.0049	0.0031	4e-04	0.0325	0.0246	0.0246	0.0735	0.0185	0.0957	5e-04
17	rs2706501	72453438	0.88	0.538208189821859	0.84	0.397589870063919	0.198593799107669	0.0505945494654554	0.0261	0.0108	0.0156	0.004	0.1508	0.0058	0.0041	0.0793	5e-04	0.0927	0.1438	0.0343	0.004	0.1222	0.0162	0.0062	0.0049	0.0031	4e-04	0.0325	0.0246	0.0246	0.0735	0.0185	0.0957	5e-04
17	rs61389415	72453479	0.88	0.538208189821859	0.84	0.397589870063919	0.198943300485895	0.0507171370080232	0.0261	0.0108	0.0156	0.004	0.1508	0.0058	0.0041	0.0793	5e-04	0.0927	0.1438	0.0343	0.004	0.1222	0.0162	0.0062	0.0049	0.0031	4e-04	0.0325	0.0246	0.0246	0.0735	0.0185	0.0957	5e-04
17	rs77868156	72457588	0.88	0.538208189821859	0.84	0.397589870063919	0.194427038845073	0.0437660884036271	0.0261	0.0108	0.0156	0.004	0.1506	0.0058	0.004	0.0794	5e-04	0.0928	0.144	0.0343	0.004	0.1221	0.0162	0.0062	0.0049	0.0032	4e-04	0.0325	0.0245	0.0247	0.0735	0.0185	0.0956	5e-04
17	rs62087202	72459919	0.88	0.538208189821859	0.84	0.397589870063919	0.193699203351318	0.0398810790597728	0.0262	0.0109	0.0155	0.004	0.1505	0.0058	0.004	0.0795	5e-04	0.0928	0.144	0.0343	0.004	0.122	0.0162	0.0062	0.0049	0.0032	4e-04	0.0325	0.0245	0.0247	0.0735	0.0186	0.0956	5e-04
17	rs34167845	72460955	0.88	0.538208189821859	0.84	0.397589870063919	0.191183037477945	0.044747939085228	0.0262	0.0109	0.0155	0.004	0.1505	0.0058	0.004	0.0795	5e-04	0.0928	0.144	0.0343	0.004	0.122	0.0162	0.0062	0.0049	0.0032	4e-04	0.0325	0.0245	0.0247	0.0735	0.0186	0.0956	5e-04
17	rs11868856	72463603	0.88	0.538208189821859	0.84	0.397589870063919	0.184193178150054	0.046032885392933	0.0263	0.0109	0.0155	0.004	0.1505	0.0058	0.004	0.0796	5e-04	0.0928	0.1441	0.0343	0.004	0.1219	0.0162	0.0062	0.0049	0.0032	4e-04	0.0324	0.0245	0.0248	0.0734	0.0186	0.0957	5e-04
17	rs4788837	72466219	0.88	0.538208189821859	0.84	0.397589870063919	0.175792501284183	0.0401571546215348	0.0263	0.0109	0.0155	0.0041	0.1504	0.0058	0.004	0.0797	5e-04	0.0929	0.1442	0.0342	0.004	0.1221	0.0163	0.0062	0.0049	0.0031	4e-04	0.0323	0.0243	0.0248	0.0735	0.0185	0.0956	5e-04
17	rs2272111	72469966	0.88	0.538208189821859	0.84	0.397589870063919	0.165164585478197	0.0377034631139029	0.0263	0.0109	0.0155	0.0039	0.1505	0.0056	0.004	0.0798	5e-04	0.0933	0.1443	0.0342	0.0039	0.1225	0.0163	0.0061	0.0047	0.0032	4e-04	0.0322	0.0241	0.025	0.0735	0.0185	0.0956	5e-04
17	rs7224429	72473774	0.88	0.538208189821859	0.84	0.397589870063919	0.153280286134661	0.0453883993183297	0.0262	0.0109	0.0155	0.0037	0.1506	0.0055	0.0038	0.08	5e-04	0.0936	0.1449	0.034	0.0039	0.1225	0.0163	0.0058	0.0044	0.0031	4e-04	0.0322	0.0239	0.0252	0.0734	0.0186	0.0958	4e-04
17	rs117542159	72474398	0.88	0.538208189821859	0.84	0.397589870063919	0.152346740155846	0.0405450987432541	0.0262	0.0109	0.0155	0.0036	0.1506	0.0054	0.0038	0.08	5e-04	0.0937	0.145	0.034	0.0039	0.1225	0.0163	0.0058	0.0043	0.0031	4e-04	0.0322	0.0239	0.0252	0.0734	0.0186	0.0957	4e-04
17	rs11871595	72475203	0.88	0.538208189821859	0.84	0.397589870063919	0.152846434719074	0.0354245302153153	0.0262	0.0109	0.0155	0.0036	0.1506	0.0054	0.0038	0.0801	5e-04	0.0936	0.1451	0.0339	0.0039	0.1226	0.0163	0.0058	0.0043	0.0031	4e-04	0.0321	0.0239	0.0252	0.0734	0.0186	0.0957	4e-04
17	rs1879967	72477385	0.88	0.538208189821859	0.84	0.397589870063919	0.165723537551898	0.0374351547775901	0.0262	0.0108	0.0155	0.0036	0.1506	0.0054	0.0038	0.0803	5e-04	0.0936	0.1457	0.034	0.0039	0.1226	0.016	0.0058	0.0043	0.0031	4e-04	0.0319	0.0239	0.0252	0.0733	0.0186	0.0957	4e-04
17	rs12941504	72478313	0.88	0.538208189821859	0.84	0.397589870063919	0.190348493192319	0.0380805533671261	0.0262	0.0109	0.0155	0.0035	0.1505	0.0054	0.0037	0.0814	5e-04	0.0935	0.1462	0.0342	0.0039	0.1223	0.0159	0.0057	0.0043	0.003	3e-04	0.0313	0.0237	0.0248	0.0736	0.0184	0.0957	4e-04
17	rs16978057	72479423	0.88	0.538208189821859	0.84	0.397589870063919	0.207396338124456	0.0360013524982591	0.0262	0.011	0.0156	0.0033	0.1505	0.0053	0.0037	0.0817	4e-04	0.0932	0.1469	0.0344	0.004	0.1227	0.0159	0.0057	0.0043	0.003	3e-04	0.0309	0.0234	0.0246	0.0739	0.0182	0.0957	4e-04
17	rs9944466	72479833	0.87	0.587631181685492	0.84	0.397589870063919	0.208152933210487	0.0361594049063466	0.0261	0.011	0.0156	0.0033	0.1506	0.0053	0.0037	0.0818	4e-04	0.0932	0.1471	0.0344	0.004	0.1227	0.0158	0.0056	0.0043	0.003	3e-04	0.0307	0.0233	0.0245	0.0741	0.0181	0.0957	4e-04
17	rs73354306	72481744	0.87	0.587631181685492	0.84	0.397589870063919	0.216252143740311	0.0364764556750437	0.0261	0.0111	0.0156	0.0032	0.1505	0.0053	0.0036	0.0818	4e-04	0.0931	0.1474	0.0345	0.004	0.1228	0.0158	0.0056	0.0043	0.003	3e-04	0.0305	0.0233	0.0245	0.0742	0.018	0.0959	4e-04
17	rs2007766	72483771	0.87	0.587631181685492	0.84	0.397589870063919	0.221583035396003	0.0361066857100497	0.0261	0.0111	0.0156	0.0032	0.1505	0.0053	0.0036	0.0819	4e-04	0.0929	0.1475	0.0347	0.004	0.1228	0.0158	0.0056	0.0043	0.003	3e-04	0.0304	0.0232	0.0245	0.0743	0.018	0.0959	4e-04
17	rs4789069	72489183	0.87	0.587631181685492	0.83	0.441484906400802	0.232971827628249	0.0351637452472248	0.026	0.0112	0.0158	0.0031	0.1503	0.0053	0.0036	0.082	4e-04	0.0924	0.148	0.0349	0.0041	0.123	0.0157	0.0055	0.0043	0.003	3e-04	0.0302	0.023	0.0243	0.0746	0.0179	0.096	3e-04
17	rs146662757	72490283	0.87	0.587631181685492	0.83	0.441484906400802	0.233014284024134	0.0338218990839475	0.0261	0.0112	0.0159	0.0031	0.1502	0.0053	0.0035	0.082	4e-04	0.0921	0.1481	0.0349	0.0041	0.1231	0.0158	0.0055	0.0043	0.0029	3e-04	0.0301	0.023	0.0243	0.0746	0.0179	0.0962	3e-04
17	rs2467240	72491040	0.87	0.587631181685492	0.83	0.441484906400802	0.232081233927821	0.033312189063451	0.0261	0.0113	0.016	0.0031	0.1501	0.0054	0.0035	0.082	4e-04	0.0919	0.1481	0.035	0.0041	0.1232	0.0159	0.0055	0.0043	0.0029	3e-04	0.03	0.023	0.0242	0.0746	0.0178	0.0963	3e-04
17	rs61051235	72491846	0.87	0.587631181685492	0.83	0.441484906400802	0.230137019511518	0.0353723027871356	0.0261	0.0113	0.0161	0.0031	0.1499	0.0053	0.0035	0.0819	4e-04	0.0918	0.148	0.035	0.0041	0.1236	0.0159	0.0055	0.0041	0.0029	3e-04	0.0299	0.0229	0.0244	0.0747	0.0178	0.0964	3e-04
17	rs16978065	72494572	0.87	0.587631181685492	0.83	0.441484906400802	0.226526542308944	0.0321533966589417	0.0261	0.0114	0.0162	0.003	0.1496	0.0052	0.0034	0.0818	4e-04	0.0915	0.148	0.035	0.004	0.1241	0.0161	0.0055	0.004	0.0029	3e-04	0.0297	0.0229	0.0246	0.0749	0.0178	0.0965	3e-04
17	rs783257	72496217	0.87	0.587631181685492	0.83	0.441484906400802	0.225608032614244	0.0329575116390723	0.026	0.0114	0.0163	0.0029	0.1494	0.0052	0.0034	0.0818	4e-04	0.0913	0.1479	0.035	0.004	0.1245	0.0161	0.0055	0.0039	0.0029	3e-04	0.0295	0.0228	0.0247	0.0751	0.0178	0.0966	3e-04
17	rs9635673	72498003	0.87	0.587631181685492	0.83	0.441484906400802	0.296005134056838	0.0426233945758125	0.0261	0.0114	0.0164	0.0028	0.1494	0.0052	0.0032	0.0823	4e-04	0.0908	0.1484	0.0354	0.0042	0.1245	0.0162	0.0055	0.0038	0.0029	3e-04	0.0292	0.0228	0.0245	0.0752	0.0173	0.0967	3e-04
17	rs117056610	72498108	0.87	0.587631181685492	0.83	0.441484906400802	0.289994008456212	0.0427939392770941	0.026	0.0114	0.0164	0.0028	0.1497	0.0052	0.0032	0.0823	3e-04	0.0907	0.1485	0.0354	0.0042	0.1245	0.0162	0.0055	0.0038	0.0027	3e-04	0.0291	0.0228	0.0245	0.0753	0.0172	0.0967	3e-04
17	rs1107704	72508425	0.86	0.639923359357885	0.83	0.441484906400802	0.325973103824333	0.0486508057765096	0.0261	0.0115	0.0166	0.0027	0.1495	0.0052	0.0032	0.0823	3e-04	0.0904	0.1489	0.0354	0.0044	0.1242	0.0165	0.0055	0.0038	0.0027	3e-04	0.0288	0.0229	0.0244	0.0762	0.0164	0.0965	3e-04
17	rs75440066	72508712	0.86	0.639923359357885	0.83	0.441484906400802	0.325973103824333	0.04805023439048	0.0261	0.0115	0.0167	0.0027	0.1495	0.0053	0.0032	0.0823	3e-04	0.0904	0.1489	0.0354	0.0044	0.1242	0.0165	0.0055	0.0038	0.0027	3e-04	0.0288	0.0229	0.0244	0.0762	0.0164	0.0965	3e-04
17	rs78007359	72510045	0.86	0.639923359357885	0.83	0.441484906400802	0.327144320785805	0.0485304296482857	0.0261	0.0115	0.0167	0.0027	0.1495	0.0053	0.0032	0.0823	3e-04	0.0905	0.1489	0.0354	0.0044	0.1243	0.0165	0.0055	0.0038	0.0027	3e-04	0.0288	0.0229	0.0244	0.0763	0.0163	0.0965	3e-04
17	rs1171196	72512881	0.86	0.639923359357885	0.83	0.441484906400802	0.329595668261993	0.0479305133119256	0.0261	0.0115	0.0167	0.0027	0.1495	0.0053	0.0032	0.0823	3e-04	0.0905	0.149	0.0354	0.0044	0.1243	0.0165	0.0055	0.0038	0.0028	3e-04	0.0287	0.0229	0.0244	0.0763	0.0163	0.0964	3e-04
17	rs783250	72523259	0.86	0.639923359357885	0.83	0.441484906400802	0.341630413738122	0.0468589406005095	0.0262	0.0115	0.0167	0.0027	0.1494	0.0053	0.0032	0.0823	3e-04	0.0904	0.149	0.0354	0.0044	0.1243	0.0165	0.0055	0.0038	0.0028	3e-04	0.0286	0.023	0.0244	0.0764	0.0163	0.0963	3e-04
17	rs11657099	72524468	0.86	0.639923359357885	0.83	0.441484906400802	0.341369803015636	0.0469181924348077	0.0262	0.0115	0.0167	0.0027	0.1494	0.0053	0.0032	0.0823	3e-04	0.0904	0.149	0.0354	0.0044	0.1243	0.0165	0.0055	0.0038	0.0028	3e-04	0.0286	0.023	0.0244	0.0764	0.0163	0.0963	3e-04
17	rs11655165	72535321	0.86	0.639923359357885	0.83	0.441484906400802	0.349654880760676	0.0514553751947247	0.0263	0.0115	0.0167	0.0027	0.1493	0.0053	0.0031	0.0824	3e-04	0.0904	0.1489	0.0355	0.0045	0.1244	0.0165	0.0054	0.0038	0.0028	3e-04	0.0285	0.0231	0.0244	0.0765	0.0163	0.0963	3e-04
17	rs16978093	72537488	0.86	0.639923359357885	0.83	0.441484906400802	0.342987250826669	0.0566231882187791	0.0262	0.0115	0.0167	0.0027	0.1492	0.0053	0.0031	0.0824	3e-04	0.0903	0.1489	0.0355	0.0045	0.1245	0.0165	0.0054	0.0038	0.0028	3e-04	0.0285	0.0231	0.0245	0.0766	0.0163	0.0963	3e-04
17	rs11870245	72540936	0.86	0.639923359357885	0.83	0.441484906400802	0.32439798168297	0.0581758570842213	0.0261	0.0116	0.0167	0.0027	0.1489	0.0053	0.0031	0.0824	4e-04	0.0902	0.1488	0.0355	0.0045	0.1246	0.0165	0.0053	0.0038	0.0028	3e-04	0.0284	0.0231	0.0245	0.0767	0.0163	0.0964	3e-04
17	rs2706536	72544663	0.86	0.639923359357885	0.83	0.441484906400802	0.324347237738234	0.0530707769912157	0.026	0.0118	0.0167	0.0027	0.1483	0.0053	0.0031	0.0823	4e-04	0.0905	0.1488	0.0355	0.0046	0.1247	0.0165	0.0052	0.0038	0.0028	3e-04	0.0284	0.0231	0.0246	0.0768	0.0164	0.0964	3e-04
17	rs1719482	72550350	0.86	0.639923359357885	0.83	0.441484906400802	0.322573817272391	0.0538236392758575	0.026	0.0118	0.0167	0.0026	0.1482	0.0053	0.0031	0.0823	4e-04	0.0901	0.1491	0.0355	0.0046	0.1249	0.0166	0.0052	0.0037	0.0028	4e-04	0.0284	0.0229	0.0246	0.077	0.0164	0.0964	3e-04
17	rs1719479	72551557	0.86	0.639923359357885	0.83	0.441484906400802	0.314581591035631	0.0531959351761616	0.026	0.0118	0.0167	0.0026	0.1482	0.0053	0.0031	0.0823	5e-04	0.0901	0.1491	0.0355	0.0046	0.1249	0.0166	0.0052	0.0037	0.0028	4e-04	0.0284	0.0229	0.0246	0.077	0.0164	0.0964	4e-04
17	rs62084828	72552768	0.86	0.639923359357885	0.83	0.441484906400802	0.308224191020918	0.0566231882187791	0.026	0.0118	0.0167	0.0026	0.1481	0.0053	0.0031	0.0824	5e-04	0.0901	0.1491	0.0355	0.0046	0.1249	0.0166	0.0051	0.0037	0.0028	4e-04	0.0283	0.0229	0.0247	0.0771	0.0164	0.0963	4e-04
17	rs11870185	72560980	0.86	0.639923359357885	0.83	0.441484906400802	0.28267879222892	0.0816568593424426	0.0265	0.0118	0.0165	0.0027	0.1478	0.0052	0.0032	0.0829	8e-04	0.0901	0.1495	0.0352	0.0048	0.1244	0.016	0.005	0.0037	0.0026	5e-04	0.0278	0.0234	0.0252	0.078	0.0159	0.0955	6e-04
17	rs11867989	72562811	0.86	0.639923359357885	0.83	0.441484906400802	0.297069890890202	0.0758247429028631	0.0266	0.0118	0.0165	0.0027	0.1476	0.0055	0.0032	0.0831	8e-04	0.0897	0.1495	0.0353	0.0048	0.1242	0.016	0.005	0.0036	0.0025	5e-04	0.0269	0.0235	0.026	0.0782	0.0159	0.0954	6e-04
17	rs59116864	72563728	0.86	0.639923359357885	0.83	0.441484906400802	0.307681046338144	0.0798664920361935	0.0267	0.0118	0.0165	0.0027	0.1475	0.0055	0.0033	0.0832	8e-04	0.0895	0.1495	0.0353	0.0049	0.1241	0.016	0.005	0.0036	0.0025	5e-04	0.0268	0.0236	0.026	0.0782	0.0159	0.0953	7e-04
17	rs1719517	72567262	0.86	0.639923359357885	0.83	0.441484906400802	0.30423653329872	0.0827839899811906	0.0267	0.0118	0.0166	0.0027	0.1475	0.0055	0.0033	0.0833	8e-04	0.0895	0.1495	0.0352	0.0049	0.1239	0.016	0.0049	0.0036	0.0025	5e-04	0.0268	0.0237	0.0262	0.0783	0.0159	0.0954	7e-04
17	rs1719477	72569539	0.86	0.639923359357885	0.83	0.441484906400802	0.294797651751113	0.0808342760944891	0.0267	0.0118	0.0166	0.0027	0.1476	0.0055	0.0033	0.0832	8e-04	0.0897	0.1495	0.0352	0.0048	0.1238	0.0161	0.0049	0.0036	0.0025	5e-04	0.0267	0.0237	0.0262	0.0782	0.0158	0.0954	7e-04
17	rs75700992	72582489	0.86	0.639923359357885	0.83	0.441484906400802	0.264966121834416	0.0821069616922733	0.0267	0.012	0.0164	0.0026	0.1478	0.0055	0.0034	0.0832	8e-04	0.0902	0.1491	0.0355	0.0047	0.1229	0.0162	0.0049	0.0037	0.0024	5e-04	0.0264	0.0241	0.0266	0.0782	0.016	0.0949	7e-04
17	rs783240	72584098	0.86	0.639923359357885	0.83	0.441484906400802	0.264010334312612	0.0813573477662263	0.0267	0.012	0.0164	0.0026	0.1478	0.0055	0.0034	0.0832	8e-04	0.0902	0.1491	0.0355	0.0047	0.1229	0.0162	0.0049	0.0037	0.0024	5e-04	0.0264	0.0241	0.0266	0.0782	0.016	0.0949	7e-04
17	rs783239	72584764	0.86	0.639923359357885	0.83	0.441484906400802	0.260837916090801	0.0810582822074278	0.0267	0.012	0.0164	0.0025	0.1479	0.0055	0.0034	0.0831	8e-04	0.0903	0.1491	0.0355	0.0047	0.1229	0.0162	0.0048	0.0037	0.0024	5e-04	0.0264	0.0241	0.0265	0.0782	0.016	0.0949	7e-04
17	rs68124408	72588217	0.86	0.639923359357885	0.83	0.441484906400802	0.261561203049129	0.0783131756730499	0.0267	0.012	0.0164	0.0025	0.1479	0.0055	0.0034	0.083	8e-04	0.0903	0.1491	0.0355	0.0047	0.1229	0.0162	0.0048	0.0037	0.0024	5e-04	0.0264	0.0241	0.0265	0.0782	0.016	0.095	7e-04
17	rs493430	72588326	0.86	0.639923359357885	0.83	0.441484906400802	0.262920300865742	0.0784605750124373	0.0267	0.012	0.0164	0.0025	0.1479	0.0055	0.0034	0.083	8e-04	0.0903	0.1491	0.0355	0.0047	0.1229	0.0162	0.0047	0.0037	0.0024	5e-04	0.0264	0.0241	0.0265	0.0782	0.016	0.095	7e-04
17	rs58253413	72588778	0.86	0.639923359357885	0.83	0.441484906400802	0.255894815495223	0.0774311560206169	0.0268	0.012	0.0164	0.0026	0.1479	0.0055	0.0034	0.083	8e-04	0.0905	0.1492	0.0355	0.0047	0.1228	0.0162	0.0047	0.0037	0.0024	5e-04	0.0263	0.0241	0.0265	0.0782	0.016	0.095	7e-04
17	rs545652	72588806	0.86	0.639923359357885	0.83	0.441484906400802	0.257058534489753	0.0774311560206169	0.0268	0.012	0.0164	0.0026	0.1479	0.0055	0.0034	0.083	8e-04	0.0905	0.1492	0.0355	0.0047	0.1228	0.0162	0.0047	0.0037	0.0024	5e-04	0.0263	0.0241	0.0265	0.0782	0.016	0.095	7e-04
17	rs12949223	72589264	0.86	0.639923359357885	0.83	0.441484906400802	0.259259523409384	0.0766262266642241	0.0268	0.012	0.0164	0.0026	0.1477	0.0055	0.0034	0.083	8e-04	0.0907	0.1492	0.0356	0.0047	0.1227	0.0161	0.0048	0.0037	0.0024	5e-04	0.0263	0.0241	0.0265	0.0781	0.016	0.0951	7e-04
17	rs511164	72593140	0.86	0.639923359357885	0.83	0.441484906400802	0.252376577399428	0.0748096758917711	0.0268	0.012	0.0164	0.0026	0.1478	0.0056	0.0034	0.0828	8e-04	0.0906	0.1492	0.0356	0.0047	0.1226	0.0162	0.0048	0.0038	0.0024	6e-04	0.0263	0.0241	0.0265	0.0781	0.0161	0.095	7e-04
17	rs72847163	72596064	0.86	0.639923359357885	0.83	0.441484906400802	0.250959042542698	0.0732976358894361	0.0269	0.012	0.0164	0.0026	0.1478	0.0056	0.0035	0.0828	8e-04	0.0905	0.1491	0.0356	0.0047	0.1226	0.0162	0.0048	0.0038	0.0024	6e-04	0.0262	0.0241	0.0266	0.078	0.0161	0.095	7e-04
17	rs6501728	72598692	0.85	0.695135765909148	0.83	0.441484906400802	0.247917355323121	0.0735846631205434	0.0269	0.012	0.0164	0.0026	0.1478	0.0056	0.0035	0.0828	8e-04	0.0905	0.1491	0.0356	0.0047	0.1225	0.0162	0.0048	0.0038	0.0024	6e-04	0.0262	0.0241	0.0266	0.078	0.0161	0.095	7e-04
17	rs515541	72601611	0.85	0.695135765909148	0.83	0.441484906400802	0.244896003335126	0.0691180516422347	0.0269	0.0121	0.0164	0.0027	0.1477	0.0056	0.0035	0.0826	8e-04	0.0906	0.1491	0.0357	0.0047	0.1225	0.0162	0.0049	0.0039	0.0024	6e-04	0.0261	0.024	0.0266	0.078	0.0162	0.095	7e-04
17	rs578460	72606867	0.86	0.639923359357885	0.83	0.441484906400802	0.229126250901285	0.0748096758917711	0.0269	0.012	0.0164	0.0027	0.1477	0.0057	0.0035	0.0825	8e-04	0.0905	0.1489	0.0357	0.0046	0.1224	0.0163	0.0049	0.004	0.0023	6e-04	0.0262	0.024	0.0265	0.0785	0.0162	0.0948	7e-04
17	rs1878061	72610089	0.86	0.639923359357885	0.83	0.441484906400802	0.173628873147503	0.0761157920833488	0.027	0.0119	0.0169	0.0028	0.1475	0.006	0.0037	0.0821	9e-04	0.0903	0.1474	0.0355	0.0044	0.122	0.0166	0.0049	0.0041	0.0022	7e-04	0.0259	0.0239	0.0272	0.0795	0.0163	0.0946	8e-04
17	rs581157	72613589	0.85	0.695135765909148	0.83	0.441484906400802	0.158338870499603	0.0792732885342492	0.0271	0.0118	0.0169	0.0029	0.1471	0.0062	0.0038	0.0819	9e-04	0.0902	0.1471	0.0355	0.0042	0.1222	0.0167	0.0051	0.0041	0.0021	7e-04	0.0261	0.0238	0.0274	0.0799	0.0164	0.094	9e-04
17	rs11650308	72614328	0.85	0.695135765909148	0.84	0.397589870063919	0.158100648604012	0.0827086536909707	0.0271	0.0118	0.017	0.0029	0.1471	0.0062	0.0038	0.0819	9e-04	0.0901	0.1471	0.0355	0.0042	0.1221	0.0167	0.0051	0.0042	0.0022	7e-04	0.0261	0.0238	0.0274	0.08	0.0164	0.0939	9e-04
17	rs16978145	72622473	0.85	0.695135765909148	0.84	0.397589870063919	0.156472810920905	0.0821820760467997	0.0273	0.0118	0.017	0.003	0.1473	0.0063	0.004	0.0818	9e-04	0.0897	0.1469	0.0357	0.0041	0.1216	0.0168	0.0052	0.0043	0.0022	8e-04	0.0264	0.0239	0.0275	0.0799	0.0163	0.0934	9e-04
17	rs556985	72622634	0.85	0.695135765909148	0.83	0.441484906400802	0.156506623028837	0.0817318068571982	0.0273	0.0118	0.017	0.003	0.1473	0.0063	0.004	0.0818	9e-04	0.0897	0.1469	0.0357	0.0041	0.1216	0.0168	0.0052	0.0043	0.0022	8e-04	0.0264	0.0239	0.0275	0.0799	0.0163	0.0934	9e-04
17	rs494934	72623420	0.85	0.695135765909148	0.84	0.397589870063919	0.151980912457989	0.0854381458425069	0.0273	0.0118	0.017	0.003	0.1475	0.0063	0.004	0.0818	9e-04	0.0897	0.1468	0.0357	0.0041	0.1216	0.0168	0.0052	0.0043	0.0022	7e-04	0.0264	0.0239	0.0276	0.0799	0.0163	0.0933	9e-04
17	rs72847177	72624325	0.85	0.695135765909148	0.84	0.397589870063919	0.150952742683257	0.0853618454965453	0.0273	0.0118	0.017	0.003	0.1476	0.0063	0.004	0.0817	9e-04	0.0897	0.1468	0.0357	0.0041	0.1215	0.0168	0.0052	0.0043	0.0022	7e-04	0.0264	0.0239	0.0276	0.0799	0.0164	0.0933	9e-04
17	rs549482	72631232	0.85	0.695135765909148	0.84	0.397589870063919	0.145971158988548	0.0824075857190502	0.0274	0.0118	0.017	0.003	0.1476	0.0064	0.004	0.0813	0.001	0.0896	0.1469	0.0357	0.004	0.1214	0.0168	0.0052	0.0043	0.0022	8e-04	0.0263	0.0239	0.0277	0.0801	0.0164	0.0933	9e-04
17	rs76742798	72631492	0.85	0.695135765909148	0.84	0.397589870063919	0.145776553071817	0.083993131630829	0.0274	0.0118	0.017	0.003	0.1476	0.0064	0.004	0.0813	0.001	0.0896	0.1469	0.0357	0.004	0.1214	0.0168	0.0052	0.0043	0.0022	8e-04	0.0263	0.0239	0.0277	0.0801	0.0164	0.0933	9e-04
17	rs783018	72633162	0.85	0.695135765909148	0.85	0.356744695657816	0.142811937077549	0.1069284058188	0.0274	0.0118	0.0171	0.003	0.1475	0.0064	0.0041	0.0813	0.001	0.0895	0.1469	0.0357	0.004	0.1214	0.0169	0.0052	0.0044	0.0022	8e-04	0.0263	0.0237	0.0278	0.0801	0.0164	0.0932	9e-04
17	rs494098	72638156	0.85	0.695135765909148	0.86	0.318862054747229	0.125369674206897	0.0758247429028631	0.0275	0.0118	0.0172	0.0033	0.1464	0.0067	0.0043	0.0809	0.001	0.0892	0.1459	0.0357	0.0037	0.1208	0.0173	0.0056	0.0048	0.0022	8e-04	0.0266	0.024	0.0281	0.0797	0.0167	0.0934	0.0011
17	rs67655291	72642694	0.85	0.695135765909148	0.87	0.283849475516541	0.122575863463925	0.0735846631205434	0.0276	0.0118	0.0173	0.0033	0.1464	0.0067	0.0044	0.0808	0.001	0.0891	0.1458	0.0356	0.0038	0.1208	0.0174	0.0056	0.0048	0.0023	8e-04	0.0266	0.024	0.0281	0.0796	0.0167	0.0932	0.0011
17	rs117925618	72644691	0.85	0.695135765909148	0.86	0.318862054747229	0.123043717717137	0.0705234598699202	0.0276	0.0118	0.0172	0.0033	0.1464	0.0067	0.0044	0.0808	0.001	0.0892	0.1459	0.0356	0.0038	0.1208	0.0174	0.0057	0.0048	0.0023	8e-04	0.0266	0.024	0.0281	0.0795	0.0167	0.0931	0.0011
17	rs507765	72645612	0.85	0.695135765909148	0.86	0.318862054747229	0.122546658624723	0.0726535170803705	0.0276	0.0118	0.0172	0.0033	0.1463	0.0067	0.0044	0.0808	0.001	0.0892	0.1459	0.0356	0.0038	0.1208	0.0174	0.0057	0.0048	0.0023	8e-04	0.0266	0.024	0.0281	0.0795	0.0167	0.0931	0.0011
17	rs56279542	72646755	0.85	0.695135765909148	0.87	0.283849475516541	0.123659424625259	0.0758247429028631	0.0276	0.0118	0.0173	0.0033	0.1463	0.0068	0.0044	0.0808	0.001	0.0891	0.1459	0.0357	0.0038	0.1208	0.0174	0.0057	0.0048	0.0023	8e-04	0.0266	0.024	0.0281	0.0795	0.0167	0.0931	0.0011
17	rs77933771	72650155	0.85	0.695135765909148	0.87	0.283849475516541	0.12404151442615	0.0818817853667275	0.0276	0.0118	0.0173	0.0033	0.1463	0.0068	0.0044	0.0807	0.001	0.0891	0.1459	0.0357	0.0038	0.1207	0.0175	0.0057	0.0049	0.0023	8e-04	0.0266	0.024	0.0281	0.0794	0.0167	0.0931	0.0011
17	rs11656175	72650476	0.85	0.695135765909148	0.87	0.283849475516541	0.123747535525638	0.0821820760467997	0.0276	0.0118	0.0173	0.0033	0.1463	0.0068	0.0044	0.0806	0.001	0.0891	0.1459	0.0357	0.0038	0.1207	0.0175	0.0057	0.0049	0.0023	8e-04	0.0266	0.024	0.0281	0.0794	0.0167	0.0931	0.0011
17	rs76624186	72654959	0.85	0.695135765909148	0.87	0.283849475516541	0.12234234348891	0.0836145153789776	0.0275	0.0118	0.0173	0.0033	0.1464	0.0068	0.0044	0.0806	0.001	0.0892	0.1458	0.0356	0.0038	0.1207	0.0175	0.0057	0.0049	0.0023	8e-04	0.0266	0.024	0.0281	0.0793	0.0167	0.0931	0.0011
17	rs9904078	72667020	0.85	0.695135765909148	0.87	0.283849475516541	0.11183777249577	0.0919442287562431	0.0275	0.0118	0.0173	0.0034	0.1465	0.0068	0.0045	0.0804	0.001	0.0896	0.1454	0.0354	0.0038	0.1206	0.0175	0.0057	0.0049	0.0023	8e-04	0.0267	0.024	0.0282	0.0792	0.0167	0.0933	0.0011
17	rs2280177	72667520	0.85	0.695135765909148	0.87	0.283849475516541	0.11054471099297	0.0947108498544757	0.0274	0.0116	0.0173	0.0034	0.1463	0.0068	0.0045	0.0803	0.001	0.0891	0.1453	0.0353	0.0038	0.1205	0.0176	0.0058	0.005	0.0023	8e-04	0.0267	0.024	0.0282	0.0791	0.0184	0.0932	0.001
17	rs2280176	72667896	0.85	0.695135765909148	0.87	0.283849475516541	0.111727363363417	0.106595165313916	0.0274	0.0116	0.0173	0.0034	0.1463	0.0068	0.0045	0.0802	0.001	0.0891	0.1453	0.0353	0.0038	0.1205	0.0176	0.0058	0.005	0.0023	8e-04	0.0267	0.024	0.0282	0.0791	0.0184	0.0932	0.001
17	rs16978165	72671620	0.86	0.639923359357885	0.87	0.283849475516541	0.180019574754911	0.19375665675354	0.027	0.0114	0.0173	0.0036	0.1451	0.007	0.0047	0.0797	0.001	0.089	0.1445	0.0355	0.0039	0.1201	0.0175	0.0059	0.0051	0.0021	8e-04	0.0269	0.0242	0.0284	0.0792	0.0186	0.0942	0.001
17	rs495713	72672203	0.86	0.639923359357885	0.87	0.283849475516541	0.109942635404048	0.096306275913502	0.0267	0.0112	0.0174	0.0039	0.143	0.0073	0.0052	0.079	9e-04	0.0892	0.1432	0.0357	0.0041	0.119	0.0182	0.0062	0.0055	0.0019	8e-04	0.0274	0.0247	0.0289	0.0791	0.0191	0.0953	0.001
17	rs11448862	72676980	0.86	0.639923359357885	0.88	0.251609301083599	0.107473791089714	0.218880969822173	0.0252	0.0101	0.018	0.0048	0.1378	0.0083	0.0063	0.0782	0.001	0.0896	0.1372	0.0362	0.0041	0.1188	0.0198	0.0073	0.0064	0.0016	8e-04	0.0287	0.0253	0.0295	0.0787	0.0206	0.0981	0.0012
17	rs12451499	72677430	0.86	0.639923359357885	0.88	0.251609301083599	0.109533293739745	0.220822063965596	0.0252	0.0101	0.018	0.0048	0.1377	0.0083	0.0064	0.0782	0.001	0.0896	0.1371	0.0362	0.0041	0.1188	0.0198	0.0073	0.0064	0.0016	8e-04	0.0287	0.0254	0.0295	0.0787	0.0207	0.0982	0.0012
17	rs74362175	72688818	0.86	0.639923359357885	0.88	0.251609301083599	0.106479890880361	0.197803209103784	0.0252	0.0101	0.018	0.0049	0.1375	0.0084	0.0064	0.0782	0.001	0.0896	0.1369	0.0362	0.0041	0.1187	0.0198	0.0074	0.0064	0.0016	8e-04	0.0287	0.0255	0.0295	0.0787	0.0207	0.0982	0.0012
17	rs117654928	72690643	0.86	0.639923359357885	0.88	0.251609301083599	0.101388140206047	0.194584414881238	0.0253	0.01	0.018	0.0049	0.1374	0.0084	0.0065	0.0782	0.001	0.0896	0.1367	0.0362	0.0041	0.1187	0.0198	0.0074	0.0064	0.0016	8e-04	0.0288	0.0256	0.0295	0.0787	0.0208	0.0983	0.0012
17	rs34303409	72691263	0.86	0.639923359357885	0.88	0.251609301083599	0.0993230080580224	0.192930093404864	0.0253	0.01	0.018	0.0049	0.1374	0.0084	0.0065	0.0781	0.001	0.0896	0.1367	0.0362	0.0041	0.1187	0.0198	0.0074	0.0064	0.0016	8e-04	0.0288	0.0256	0.0296	0.0787	0.0208	0.0983	0.0012
17	rs2034310	72691928	0.86	0.639923359357885	0.88	0.251609301083599	0.0986320172180312	0.193343225549976	0.0253	0.01	0.018	0.0049	0.1374	0.0084	0.0065	0.0781	0.001	0.0896	0.1366	0.0361	0.0041	0.1186	0.0199	0.0074	0.0064	0.0016	8e-04	0.0288	0.0256	0.0296	0.0787	0.0208	0.0983	0.0012
17	rs79293742	72692122	0.86	0.639923359357885	0.88	0.251609301083599	0.100481376035492	0.198324034213536	0.0253	0.01	0.018	0.0049	0.1373	0.0084	0.0065	0.0781	0.001	0.0896	0.1366	0.0362	0.0041	0.1186	0.0199	0.0074	0.0064	0.0016	8e-04	0.0288	0.0256	0.0296	0.0787	0.0208	0.0983	0.0012
17	rs10512597	72699833	0.86	0.639923359357885	0.88	0.251609301083599	0.104694687077815	0.25975738187356	0.0255	0.0099	0.0181	0.0049	0.1369	0.0085	0.0066	0.078	0.001	0.0896	0.1363	0.0361	0.0041	0.1185	0.02	0.0075	0.0065	0.0016	8e-04	0.0289	0.0257	0.0296	0.0785	0.021	0.0983	0.0012
17	rs35489971	72700943	0.86	0.639923359357885	0.88	0.251609301083599	0.10562491727866	0.272942033827766	0.0255	0.0099	0.0181	0.0049	0.137	0.0085	0.0066	0.078	0.001	0.0896	0.1363	0.0361	0.0041	0.1184	0.02	0.0075	0.0065	0.0016	8e-04	0.0288	0.0257	0.0296	0.0786	0.021	0.0983	0.0012
17	rs76156522	72707784	0.86	0.639923359357885	0.88	0.251609301083599	0.109669636088976	0.300261349136831	0.0255	0.0098	0.0182	0.005	0.1369	0.0085	0.0067	0.0778	0.001	0.0898	0.1357	0.0362	0.0041	0.1183	0.0201	0.0077	0.0065	0.0016	9e-04	0.0289	0.0256	0.0298	0.0783	0.0211	0.0982	0.0012
17	rs12942311	72710796	0.86	0.639923359357885	0.88	0.251609301083599	0.109969958410794	0.323232101297956	0.0256	0.0098	0.0183	0.005	0.1369	0.0086	0.0067	0.0777	0.0011	0.0899	0.1354	0.0363	0.0041	0.1183	0.0201	0.0078	0.0065	0.0016	9e-04	0.0289	0.0256	0.0299	0.0782	0.0212	0.0981	0.0012
17	rs113443504	72717114	0.86	0.639923359357885	0.88	0.251609301083599	0.115434565887241	0.320197003853536	0.0256	0.0098	0.0184	0.005	0.1365	0.0086	0.0067	0.0777	0.0011	0.0894	0.135	0.0364	0.0041	0.1184	0.0202	0.0078	0.0066	0.0016	9e-04	0.029	0.0255	0.03	0.0784	0.0213	0.0984	0.0012
17	rs11658622	72725864	0.86	0.639923359357885	0.88	0.251609301083599	0.111203838246846	0.290321056829815	0.0256	0.0099	0.0184	0.0051	0.1363	0.0086	0.0067	0.0777	0.0011	0.0891	0.1348	0.0364	0.0041	0.1184	0.0202	0.0078	0.0066	0.0016	9e-04	0.0291	0.0255	0.0301	0.0784	0.0214	0.0985	0.0012
17	rs62084910	72729926	0.86	0.639923359357885	0.88	0.251609301083599	0.12042615409792	0.362301975511484	0.0256	0.0099	0.0184	0.005	0.1362	0.0086	0.0068	0.0777	0.0011	0.0892	0.1349	0.0363	0.0042	0.1183	0.0203	0.0078	0.0065	0.0017	9e-04	0.0291	0.0255	0.0301	0.0783	0.0215	0.0985	0.0012
17	rs6501734	72735629	0.86	0.639923359357885	0.88	0.251609301083599	0.143324914701484	0.340752715683388	0.0257	0.01	0.0184	0.005	0.136	0.0087	0.0068	0.0777	0.0011	0.0893	0.1346	0.0362	0.0041	0.118	0.0204	0.0079	0.0065	0.0017	9e-04	0.0291	0.0255	0.0302	0.0783	0.0215	0.0986	0.0012
17	rs112607667	72737755	0.86	0.639923359357885	0.88	0.251609301083599	0.166143476017426	0.344462301873044	0.0257	0.01	0.0184	0.005	0.136	0.0087	0.0069	0.0776	0.0011	0.0892	0.1345	0.0361	0.0041	0.1179	0.0204	0.008	0.0065	0.0017	9e-04	0.0291	0.0255	0.0302	0.0784	0.0215	0.0986	0.0012
17	rs58713971	72740769	0.86	0.639923359357885	0.88	0.251609301083599	0.130282953259555	0.284920754151738	0.026	0.0103	0.0183	0.0051	0.1348	0.0089	0.0073	0.0777	0.0014	0.09	0.1323	0.0357	0.0042	0.115	0.021	0.0085	0.0068	0.0019	0.001	0.0291	0.0257	0.0306	0.0805	0.0214	0.0985	0.0014
17	rs3178300	72743120	0.85	0.695135765909148	0.88	0.251609301083599	0.147337727476626	0.394864686318367	0.0263	0.0106	0.0185	0.0052	0.1338	0.0092	0.0077	0.0776	0.0017	0.0907	0.1296	0.0353	0.0044	0.1119	0.0215	0.009	0.0071	0.0021	0.0011	0.0293	0.0259	0.031	0.0824	0.0215	0.0986	0.0016
17	rs117393174	72744911	0.85	0.695135765909148	0.88	0.251609301083599	0.166073443151755	0.40649553380204	0.0263	0.0107	0.019	0.0052	0.1338	0.0092	0.0077	0.0773	0.0018	0.0912	0.1287	0.0351	0.0044	0.1116	0.0215	0.0091	0.007	0.0021	0.0011	0.0293	0.0258	0.0308	0.0825	0.0216	0.0987	0.0016
17	rs76698216	72750455	0.84	0.753316385445839	0.88	0.251609301083599	0.199254261692034	0.454451375686498	0.0265	0.0106	0.0203	0.0051	0.1335	0.0092	0.0079	0.0767	0.002	0.0918	0.1277	0.0347	0.0043	0.1106	0.0215	0.0093	0.007	0.0022	0.0011	0.0295	0.0257	0.0305	0.0831	0.0218	0.099	0.0017
17	rs9904111	72751663	0.84	0.753316385445839	0.88	0.251609301083599	0.202143738308704	0.48275096000509	0.0265	0.0106	0.0204	0.0051	0.1334	0.0092	0.0079	0.0766	0.002	0.0918	0.1276	0.0346	0.0043	0.1106	0.0215	0.0094	0.007	0.0022	0.0011	0.0295	0.0256	0.0304	0.0831	0.0218	0.0991	0.0017
17	rs117900576	72761195	0.84	0.753316385445839	0.88	0.251609301083599	0.194542102637759	0.459136845881945	0.0265	0.0108	0.0201	0.0048	0.1331	0.0093	0.0079	0.0767	0.002	0.092	0.1276	0.0344	0.0043	0.1111	0.0215	0.0094	0.007	0.0023	0.0011	0.0295	0.0255	0.0303	0.0832	0.022	0.0993	0.0017
17	rs16978176	72761242	0.84	0.753316385445839	0.88	0.251609301083599	0.193737471645783	0.454852491477567	0.0265	0.0108	0.0201	0.0048	0.1331	0.0093	0.0079	0.0767	0.002	0.092	0.1275	0.0344	0.0043	0.1111	0.0215	0.0094	0.007	0.0023	0.0011	0.0295	0.0255	0.0303	0.0832	0.022	0.0993	0.0017
17	rs895692	72766252	0.84	0.753316385445839	0.88	0.251609301083599	0.190689645186416	0.477732666424766	0.0265	0.0107	0.0201	0.0048	0.1331	0.0093	0.0079	0.0766	0.0021	0.0924	0.1274	0.0343	0.0043	0.1111	0.0215	0.0094	0.007	0.0022	0.0012	0.0299	0.0255	0.0304	0.0832	0.0221	0.0992	0.0017
17	rs12602637	72766408	0.84	0.753316385445839	0.88	0.251609301083599	0.193814021180484	0.510520866339731	0.0264	0.0107	0.0201	0.0048	0.1331	0.0092	0.0079	0.0765	0.0021	0.0925	0.1274	0.0343	0.0043	0.1111	0.0215	0.0094	0.007	0.0021	0.0012	0.0299	0.0255	0.0303	0.0832	0.0221	0.0992	0.0017
17	rs9898841	72768622	0.84	0.753316385445839	0.88	0.251609301083599	0.176082158950033	0.447247306307564	0.0264	0.0107	0.0201	0.0048	0.1332	0.0088	0.0075	0.0764	0.0021	0.0928	0.1272	0.0346	0.0043	0.1111	0.0216	0.0094	0.007	0.0021	0.0012	0.0299	0.0254	0.0306	0.0832	0.0221	0.0993	0.0017
17	rs2305213	72769739	0.84	0.753316385445839	0.88	0.251609301083599	0.177570990069824	0.451379258282042	0.0264	0.0108	0.0202	0.0048	0.1332	0.0086	0.0073	0.0763	0.0021	0.0929	0.1271	0.0348	0.0043	0.1111	0.0216	0.0093	0.007	0.0021	0.0011	0.03	0.0254	0.0308	0.0832	0.0222	0.0994	0.0017
17	rs62084913	72773047	0.84	0.753316385445839	0.88	0.251609301083599	0.183858746993495	0.418872063643265	0.0265	0.0108	0.0202	0.0047	0.1333	0.008	0.0068	0.0766	0.0021	0.0931	0.1269	0.0348	0.0043	0.1114	0.0217	0.0093	0.007	0.0021	0.0011	0.0304	0.025	0.031	0.0835	0.0223	0.0992	0.0016
17	rs10512602	72774175	0.84	0.753316385445839	0.88	0.251609301083599	0.183784476443665	0.420573514885241	0.0265	0.0108	0.0202	0.0047	0.1334	0.0079	0.0067	0.0766	0.0021	0.0933	0.1268	0.0348	0.0042	0.1112	0.0217	0.0093	0.0069	0.0021	0.0011	0.0308	0.025	0.0309	0.0835	0.0223	0.0993	0.0016
17	rs6501736	72775358	0.84	0.753316385445839	0.88	0.251609301083599	0.186693822817562	0.406625284789071	0.0265	0.0108	0.0202	0.0047	0.1334	0.0079	0.0067	0.0766	0.0021	0.0933	0.1268	0.0347	0.0042	0.1112	0.0217	0.0093	0.0069	0.0021	0.0011	0.0309	0.025	0.0309	0.0836	0.0223	0.0992	0.0016
17	rs10775365	72780491	0.84	0.753316385445839	0.89	0.222038712392691	0.198205874033917	0.410913404832249	0.0264	0.0108	0.0202	0.0047	0.1335	0.0079	0.0067	0.0766	0.0022	0.0934	0.1268	0.0347	0.0042	0.1111	0.0216	0.0093	0.0069	0.0021	0.0011	0.031	0.025	0.0309	0.0838	0.0219	0.0993	0.0017
17	rs111861982	72783821	0.84	0.753316385445839	0.89	0.222038712392691	0.204701271789533	0.416258100044966	0.0264	0.0108	0.0202	0.0047	0.1336	0.0079	0.0067	0.0766	0.0022	0.0934	0.1267	0.0347	0.0042	0.1111	0.0216	0.0093	0.0069	0.0021	0.0011	0.0311	0.025	0.0309	0.0838	0.0218	0.0993	0.0017
17	rs2016126	72784932	0.84	0.753316385445839	0.89	0.222038712392691	0.205214964193927	0.425557653857515	0.0264	0.0108	0.0202	0.0047	0.1336	0.0079	0.0067	0.0766	0.0022	0.0935	0.1267	0.0347	0.0042	0.1111	0.0216	0.0093	0.0069	0.0021	0.0011	0.0311	0.025	0.0309	0.0838	0.0218	0.0993	0.0017
17	rs9910463	72791266	0.83	0.81451029553121	0.89	0.222038712392691	0.369620123388002	0.340629262954728	0.0247	0.0105	0.0205	0.0042	0.137	0.0065	0.0053	0.0781	0.0028	0.1005	0.1252	0.0319	0.0033	0.1129	0.0191	0.0083	0.006	0.0022	0.0014	0.0347	0.0239	0.03	0.0859	0.0192	0.0981	0.002
17	rs939543	72792184	0.83	0.81451029553121	0.89	0.222038712392691	0.353623591557169	0.357035683804713	0.0241	0.0109	0.0202	0.0038	0.1386	0.006	0.005	0.0773	0.0025	0.104	0.1285	0.0306	0.0028	0.1132	0.0176	0.0079	0.0053	0.0017	0.0013	0.0353	0.0247	0.03	0.0866	0.0178	0.0969	0.0015
17	rs80155227	72792288	0.83	0.81451029553121	0.89	0.222038712392691	0.365991986298315	0.365824976330354	0.0241	0.0109	0.0201	0.0038	0.1386	0.006	0.0049	0.0772	0.0024	0.1041	0.1286	0.0306	0.0028	0.1133	0.0176	0.0079	0.0053	0.0017	0.0013	0.0353	0.0247	0.03	0.0866	0.0178	0.0968	0.0015
17	rs12945409	72796667	0.83	0.81451029553121	0.89	0.222038712392691	0.4023549864736	0.347065895349878	0.024	0.011	0.02	0.0036	0.1399	0.0056	0.0045	0.0765	0.0024	0.1059	0.1297	0.0309	0.0026	0.1142	0.0168	0.0076	0.0049	0.0013	0.0013	0.0354	0.025	0.0296	0.0873	0.0167	0.0967	0.0013
17	rs74564712	72797393	0.83	0.81451029553121	0.89	0.222038712392691	0.399357016947404	0.343843232318371	0.024	0.011	0.02	0.0036	0.1399	0.0056	0.0045	0.0765	0.0024	0.1059	0.1298	0.0309	0.0026	0.1142	0.0168	0.0076	0.0049	0.0013	0.0013	0.0354	0.025	0.0296	0.0873	0.0167	0.0967	0.0013
17	rs12449916	72798443	0.83	0.81451029553121	0.89	0.222038712392691	0.393731198364726	0.329205221808356	0.024	0.011	0.0199	0.0036	0.1399	0.0056	0.0045	0.0765	0.0024	0.106	0.1298	0.0309	0.0026	0.1142	0.0168	0.0076	0.0049	0.0013	0.0013	0.0354	0.025	0.0296	0.0873	0.0167	0.0967	0.0013
17	rs58537898	72799340	0.83	0.81451029553121	0.89	0.222038712392691	0.391436243088919	0.327129283155808	0.024	0.011	0.0199	0.0036	0.1399	0.0056	0.0044	0.0765	0.0023	0.1061	0.1299	0.0309	0.0026	0.1142	0.0167	0.0076	0.0049	0.0013	0.0013	0.0354	0.025	0.0296	0.0873	0.0166	0.0967	0.0013
17	rs7226145	72800427	0.83	0.81451029553121	0.89	0.222038712392691	0.386366777450986	0.330183462467685	0.0239	0.011	0.0198	0.0036	0.14	0.0056	0.0044	0.0765	0.0023	0.1062	0.13	0.0309	0.0026	0.1142	0.0167	0.0076	0.0049	0.0013	0.0013	0.0355	0.025	0.0296	0.0873	0.0166	0.0967	0.0013
17	rs17557592	72803347	0.83	0.81451029553121	0.89	0.222038712392691	0.385534360738159	0.330672900779806	0.0239	0.011	0.0198	0.0036	0.14	0.0056	0.0044	0.0765	0.0023	0.1063	0.1301	0.0309	0.0026	0.1142	0.0166	0.0076	0.0049	0.0013	0.0013	0.0355	0.025	0.0296	0.0873	0.0165	0.0967	0.0013
17	rs56092177	72809479	0.83	0.81451029553121	0.89	0.222038712392691	0.379292740052853	0.328594252649366	0.024	0.011	0.0199	0.0035	0.1401	0.0054	0.0043	0.0766	0.0023	0.1064	0.1305	0.0308	0.0026	0.1144	0.0165	0.0074	0.0047	0.0013	0.0013	0.0355	0.025	0.0297	0.0873	0.0164	0.0967	0.0013
17	rs870178	72811517	0.83	0.81451029553121	0.89	0.222038712392691	0.374358556171456	0.320682052288788	0.024	0.011	0.0199	0.0035	0.1402	0.0054	0.0042	0.0766	0.0023	0.1064	0.1306	0.0307	0.0026	0.1145	0.0165	0.0074	0.0047	0.0013	0.0012	0.0354	0.025	0.0297	0.0873	0.0163	0.0967	0.0013
17	rs114212107	72819079	0.83	0.81451029553121	0.89	0.222038712392691	0.373976164560889	0.325666233661888	0.024	0.011	0.02	0.0035	0.1402	0.0053	0.0042	0.0767	0.0022	0.1064	0.1308	0.0308	0.0025	0.1146	0.0165	0.0073	0.0046	0.0013	0.0012	0.0354	0.025	0.0297	0.0873	0.0163	0.0967	0.0012
17	rs117896950	72826775	0.83	0.81451029553121	0.89	0.222038712392691	0.353782820097494	0.330672900779806	0.0238	0.011	0.0202	0.0035	0.1401	0.0051	0.0041	0.0768	0.0022	0.1064	0.1314	0.0307	0.0025	0.1147	0.0165	0.0072	0.0044	0.0012	0.0012	0.0354	0.0249	0.0297	0.0873	0.0162	0.097	0.0013
17	rs9891109	72827361	0.83	0.81451029553121	0.89	0.222038712392691	0.353623591557169	0.330183462467685	0.0238	0.011	0.0202	0.0035	0.1401	0.0051	0.0041	0.0768	0.0022	0.1064	0.1314	0.0307	0.0025	0.1147	0.0165	0.0072	0.0044	0.0012	0.0012	0.0354	0.0249	0.0297	0.0873	0.0162	0.097	0.0013
17	rs62084947	72834700	0.83	0.81451029553121	0.9	0.195029827813683	0.356069150297104	0.331284996328168	0.0238	0.011	0.0202	0.0035	0.1401	0.0051	0.004	0.0769	0.0022	0.1064	0.1315	0.0307	0.0025	0.1147	0.0165	0.0071	0.0044	0.0012	0.0011	0.0354	0.0248	0.0297	0.0873	0.0162	0.0971	0.0013
17	rs9893241	72837930	0.83	0.81451029553121	0.9	0.195029827813683	0.353411344253295	0.331529927061795	0.0238	0.011	0.0203	0.0035	0.1401	0.005	0.004	0.0769	0.0022	0.1064	0.1316	0.0307	0.0025	0.1147	0.0165	0.0071	0.0044	0.0012	0.0011	0.0354	0.0248	0.0297	0.0873	0.0162	0.0971	0.0013
17	rs3744215	72838649	0.83	0.81451029553121	0.9	0.195029827813683	0.35182158169188	0.334350420088052	0.0238	0.011	0.0203	0.0035	0.1401	0.005	0.004	0.0769	0.0022	0.1064	0.1316	0.0307	0.0025	0.1147	0.0165	0.0071	0.0044	0.0012	0.0011	0.0354	0.0248	0.0297	0.0873	0.0161	0.0971	0.0013
17	rs34198089	72840011	0.83	0.81451029553121	0.9	0.195029827813683	0.349074745493067	0.330795293442729	0.0238	0.011	0.0203	0.0035	0.1401	0.005	0.004	0.0769	0.0022	0.1065	0.1316	0.0307	0.0025	0.1147	0.0165	0.0071	0.0043	0.0012	0.0011	0.0354	0.0248	0.0297	0.0873	0.0161	0.0971	0.0013
17	rs56378331	72845235	0.83	0.81451029553121	0.89	0.222038712392691	0.339548415099373	0.328349957995155	0.0238	0.011	0.0203	0.0034	0.1402	0.005	0.004	0.0769	0.0022	0.1065	0.1317	0.0307	0.0025	0.1148	0.0165	0.0071	0.0043	0.0012	0.0011	0.0353	0.0248	0.0296	0.0873	0.0161	0.0971	0.0013
17	rs117840019	72847954	0.83	0.81451029553121	0.89	0.222038712392691	0.334836475678556	0.325666233661888	0.0237	0.011	0.0203	0.0034	0.1402	0.005	0.004	0.0769	0.0022	0.1066	0.1318	0.0307	0.0025	0.1148	0.0165	0.0071	0.0043	0.0012	0.0011	0.0353	0.0248	0.0296	0.0872	0.0162	0.0971	0.0013
17	rs689730	72851133	0.83	0.81451029553121	0.89	0.222038712392691	0.324753305598212	0.311503401974444	0.0237	0.011	0.0204	0.0034	0.1402	0.005	0.0039	0.0769	0.0022	0.1068	0.1319	0.0308	0.0025	0.1148	0.0166	0.007	0.0043	0.0012	0.0011	0.0352	0.0248	0.0297	0.0871	0.0162	0.0971	0.0013
17	rs690307	72859709	0.83	0.81451029553121	0.89	0.222038712392691	0.291574558675328	0.308501458121557	0.0237	0.011	0.0203	0.0034	0.1402	0.0049	0.0039	0.0768	0.0021	0.1066	0.1324	0.0307	0.0024	0.1148	0.0166	0.0069	0.0043	0.0012	0.0011	0.0351	0.0248	0.0297	0.0872	0.0166	0.0971	0.0013
17	rs690514	72862593	0.83	0.81451029553121	0.89	0.222038712392691	0.277468228954964	0.283049649841416	0.0237	0.0111	0.0202	0.0033	0.1406	0.0048	0.0038	0.0753	0.0021	0.1071	0.1328	0.0307	0.0024	0.1152	0.0165	0.0068	0.0041	0.0011	0.0011	0.0352	0.0249	0.0297	0.0876	0.0166	0.0971	0.0012
17	rs492095	72869078	0.83	0.81451029553121	0.89	0.222038712392691	0.275603320468433	0.291616992549309	0.0234	0.0111	0.02	0.0033	0.1407	0.0048	0.0038	0.0753	0.0021	0.107	0.1333	0.0306	0.0023	0.1156	0.0164	0.0068	0.0041	0.0011	0.001	0.0352	0.025	0.0297	0.0878	0.0166	0.0968	0.0012
17	rs116982675	72875727	0.83	0.81451029553121	0.89	0.222038712392691	0.258809511713016	0.297292378186107	0.0234	0.011	0.0197	0.0034	0.1407	0.0047	0.0039	0.075	0.0021	0.1072	0.1339	0.0305	0.0023	0.116	0.0163	0.0067	0.0041	0.001	0.001	0.0352	0.025	0.0296	0.0882	0.0165	0.0965	0.0012
17	rs11652030	72876317	0.83	0.81451029553121	0.89	0.222038712392691	0.253753979735256	0.300737207556742	0.0234	0.011	0.0197	0.0034	0.1407	0.0047	0.0039	0.075	0.0021	0.1072	0.1341	0.0305	0.0023	0.116	0.0163	0.0067	0.0041	0.001	0.001	0.0353	0.025	0.0296	0.0882	0.0165	0.0965	0.0012
17	rs12450490	72876763	0.83	0.81451029553121	0.89	0.222038712392691	0.258854493725841	0.288556699369835	0.0233	0.0111	0.0196	0.0034	0.1408	0.0047	0.0039	0.0749	0.0021	0.1079	0.1347	0.0305	0.0022	0.1153	0.0162	0.0066	0.0041	0.001	0.001	0.0351	0.025	0.0296	0.0882	0.0164	0.0965	0.0011
17	rs689882	72876818	0.83	0.81451029553121	0.89	0.222038712392691	0.25966489788462	0.285037823137226	0.0233	0.011	0.0196	0.0034	0.1407	0.0047	0.0039	0.0748	0.0021	0.108	0.1351	0.0305	0.0022	0.1152	0.0162	0.0066	0.0041	0.001	0.001	0.0351	0.025	0.0296	0.0882	0.0164	0.0964	0.0011
17	rs7219093	72877212	0.83	0.81451029553121	0.89	0.222038712392691	0.275277657781996	0.308381560662893	0.0233	0.011	0.0195	0.0034	0.1406	0.0047	0.0039	0.0758	0.0021	0.1082	0.1353	0.0304	0.0021	0.115	0.0161	0.0066	0.0041	0.001	0.001	0.0349	0.0249	0.0296	0.0882	0.0164	0.096	0.0011
17	rs4789107	72881432	0.84	0.753316385445839	0.89	0.222038712392691	0.278777692883345	0.281065738439562	0.0234	0.011	0.0192	0.0032	0.1411	0.0048	0.004	0.075	0.0021	0.108	0.1359	0.0301	0.002	0.1162	0.0157	0.0063	0.0041	9e-04	0.001	0.0342	0.0252	0.0302	0.0885	0.0162	0.0957	0.0011
17	rs538216	72888126	0.84	0.753316385445839	0.89	0.222038712392691	0.273977081962479	0.281182320771671	0.0236	0.0111	0.0189	0.0031	0.1412	0.0048	0.0039	0.0748	0.0021	0.108	0.1365	0.0299	0.0019	0.1167	0.0156	0.0061	0.0042	9e-04	9e-04	0.0342	0.0252	0.0302	0.0887	0.0161	0.0955	0.001
17	rs689992	72890474	0.84	0.753316385445839	0.89	0.222038712392691	0.272772378041432	0.281998811628189	0.0236	0.0111	0.0189	0.0031	0.1412	0.0048	0.0039	0.0748	0.0021	0.108	0.1365	0.0299	0.0019	0.1167	0.0156	0.0061	0.0042	9e-04	9e-04	0.0342	0.0252	0.0302	0.0887	0.0161	0.0955	0.001
17	rs73363030	72891621	0.84	0.753316385445839	0.89	0.222038712392691	0.272402276189997	0.280832618230808	0.0236	0.0111	0.0189	0.0031	0.1413	0.0048	0.0039	0.0748	0.0021	0.108	0.1365	0.0299	0.0019	0.1168	0.0156	0.0061	0.0042	9e-04	9e-04	0.0342	0.0252	0.0302	0.0887	0.0161	0.0955	0.001
17	rs79312645	72894844	0.84	0.753316385445839	0.89	0.222038712392691	0.272309793108643	0.28001716471745	0.0236	0.0111	0.0189	0.0031	0.1413	0.0047	0.0039	0.0748	0.0021	0.108	0.1366	0.0299	0.0019	0.1168	0.0156	0.0061	0.0041	9e-04	9e-04	0.0341	0.0252	0.0302	0.0888	0.0161	0.0955	0.001
17	rs112582157	72900574	0.85	0.695135765909148	0.89	0.222038712392691	0.167090608007603	0.326519445512793	0.0235	0.0112	0.0182	0.0028	0.1417	0.0046	0.0038	0.0744	0.0019	0.1078	0.1389	0.0292	0.0017	0.1188	0.0151	0.0055	0.004	9e-04	8e-04	0.034	0.025	0.0297	0.0904	0.0154	0.0952	9e-04
17	rs75778539	72901151	0.85	0.695135765909148	0.87	0.283849475516541	0.166073443151755	0.3270072889463	0.0235	0.0112	0.0182	0.0028	0.1417	0.0046	0.0038	0.0744	0.0018	0.1078	0.1389	0.0292	0.0017	0.1189	0.0151	0.0055	0.004	9e-04	8e-04	0.034	0.025	0.0297	0.0904	0.0154	0.0952	9e-04
17	rs116106925	72919900	0.85	0.695135765909148	0.84	0.397589870063919	0.15728548973433	0.336439597271286	0.0234	0.0112	0.018	0.0027	0.1418	0.0045	0.0038	0.0743	0.0018	0.1078	0.1392	0.0291	0.0016	0.1192	0.015	0.0054	0.004	9e-04	8e-04	0.034	0.025	0.0296	0.0906	0.0153	0.0952	9e-04
17	Affx-14314546	72927123	0.85	0.695135765909148	0.84	0.397589870063919	0.140961591984834	0.346197403457613	0.0234	0.0112	0.0178	0.0026	0.1418	0.0045	0.0037	0.0742	0.0018	0.1078	0.1396	0.029	0.0016	0.1196	0.0149	0.0053	0.004	9e-04	8e-04	0.034	0.0249	0.0296	0.091	0.0152	0.0952	9e-04
17	rs72844518	72929221	0.85	0.695135765909148	0.83	0.441484906400802	0.13677295523034	0.351168625105529	0.0234	0.0113	0.0176	0.0026	0.1417	0.0044	0.0037	0.0741	0.0017	0.1078	0.1398	0.029	0.0016	0.12	0.0148	0.0052	0.004	9e-04	8e-04	0.034	0.0249	0.0296	0.0913	0.0151	0.0951	9e-04
17	rs9894744	72932879	0.86	0.639923359357885	0.83	0.441484906400802	0.125754966361722	0.350546110054238	0.0233	0.0112	0.0174	0.0026	0.1417	0.0045	0.0042	0.0739	0.0017	0.1074	0.1399	0.0287	0.0015	0.1203	0.0146	0.0052	0.0042	9e-04	8e-04	0.034	0.025	0.0295	0.0915	0.0152	0.095	9e-04
17	rs2131049	72934425	0.87	0.587631181685492	0.82	0.488512084344485	0.155224788984115	0.355035268164582	0.0226	0.0121	0.0165	0.0019	0.1438	0.0052	0.0039	0.0711	0.0019	0.1052	0.1463	0.0272	0.0015	0.1195	0.013	0.0045	0.0037	0.0016	9e-04	0.0338	0.0248	0.0301	0.0936	0.0149	0.0945	0.001
17	rs2131047	72934696	0.87	0.587631181685492	0.82	0.488512084344485	0.152913133776621	0.342606058162097	0.0227	0.0124	0.0164	0.0018	0.1432	0.0051	0.0039	0.0703	0.0018	0.1045	0.1472	0.0273	0.0015	0.1203	0.0129	0.0043	0.0036	0.0018	9e-04	0.034	0.0249	0.0302	0.0936	0.0149	0.0949	0.001
17	rs72631374	72934825	0.87	0.587631181685492	0.82	0.488512084344485	0.152546501859827	0.328594252649366	0.0227	0.0124	0.0164	0.0018	0.1432	0.005	0.0039	0.0699	0.0018	0.1045	0.1476	0.0273	0.0015	0.1204	0.0127	0.0043	0.0036	0.0018	9e-04	0.0341	0.0249	0.0302	0.0936	0.0149	0.0949	0.001
17	rs62086319	72934904	0.87	0.587631181685492	0.82	0.488512084344485	0.147076844820644	0.31487581964768	0.0227	0.0125	0.0163	0.0018	0.1433	0.005	0.0039	0.0696	0.0018	0.1044	0.1479	0.0273	0.0014	0.1204	0.0127	0.0042	0.0036	0.0019	9e-04	0.0341	0.0249	0.0302	0.0936	0.0149	0.0949	0.001
17	rs1388512	72935805	0.88	0.538208189821859	0.82	0.488512084344485	0.123453981065485	0.28961492171579	0.0229	0.0129	0.0161	0.0017	0.1445	0.0048	0.0038	0.0683	0.0018	0.1041	0.1494	0.0269	0.0014	0.1204	0.0125	0.0039	0.0035	0.0021	9e-04	0.0339	0.0251	0.0301	0.0935	0.0147	0.0951	0.0011
17	rs7210616	72937605	0.88	0.538208189821859	0.81	0.53874877155386	0.110161336951123	0.289967923990191	0.0229	0.0132	0.0161	0.0016	0.1453	0.0048	0.0038	0.0676	0.0017	0.1035	0.1504	0.0267	0.0014	0.1201	0.0125	0.0037	0.0035	0.0022	9e-04	0.0339	0.0253	0.03	0.0937	0.0147	0.0951	0.0011
17	rs9890664	72937851	0.88	0.538208189821859	0.8	0.592267592767429	0.109560553820885	0.28832169885623	0.023	0.0132	0.0161	0.0016	0.1453	0.0047	0.0038	0.0675	0.0017	0.1034	0.1505	0.0266	0.0014	0.1201	0.0125	0.0037	0.0035	0.0022	9e-04	0.0339	0.0253	0.0301	0.0936	0.0147	0.0951	0.0011
17	rs1542752	72938100	0.88	0.538208189821859	0.8	0.592267592767429	0.110051952607217	0.290085620434842	0.023	0.0132	0.0161	0.0016	0.1454	0.0047	0.0037	0.0674	0.0017	0.1037	0.1505	0.0265	0.0014	0.1198	0.0125	0.0036	0.0034	0.0022	9e-04	0.0338	0.0253	0.0301	0.0936	0.0146	0.0953	0.0011
17	rs4789110	72939446	0.88	0.538208189821859	0.8	0.592267592767429	0.100610602284591	0.269598107849824	0.023	0.0133	0.0161	0.0016	0.1457	0.0047	0.0037	0.0672	0.0017	0.1031	0.1507	0.0264	0.0014	0.1196	0.0125	0.0036	0.0034	0.0023	9e-04	0.0337	0.0254	0.0302	0.0935	0.0147	0.096	0.0011
17	rs72844520	72940147	0.88	0.538208189821859	0.8	0.592267592767429	0.100326441530933	0.275487288011434	0.023	0.0134	0.0161	0.0016	0.1458	0.0047	0.0037	0.0674	0.0017	0.1031	0.1509	0.0264	0.0014	0.1195	0.0125	0.0035	0.0034	0.0023	9e-04	0.0337	0.0254	0.0302	0.0935	0.0147	0.0959	0.0011
17	rs11650723	72941011	0.88	0.538208189821859	0.8	0.592267592767429	0.0991435722303076	0.275834932290775	0.023	0.0134	0.0161	0.0015	0.1458	0.0047	0.0037	0.0671	0.0017	0.1029	0.1512	0.0263	0.0014	0.1195	0.0126	0.0035	0.0034	0.0023	9e-04	0.0337	0.0254	0.0302	0.0936	0.0147	0.0959	0.0011
17	rs80294351	72945194	0.89	0.491600132839596	0.8	0.592267592767429	0.0875577491377407	0.37607049208189	0.0226	0.0144	0.0166	0.0016	0.1474	0.0043	0.0032	0.0668	0.0015	0.1022	0.1527	0.0252	0.0016	0.1198	0.0124	0.0027	0.0031	0.0026	7e-04	0.035	0.0255	0.03	0.0945	0.0144	0.0939	0.001
17	rs17853024	72948369	0.89	0.491600132839596	0.8	0.592267592767429	0.100300633641307	0.411564189709942	0.0224	0.0147	0.0167	0.0015	0.1476	0.0041	0.003	0.0668	0.0014	0.102	0.1533	0.0249	0.0017	0.1203	0.0124	0.0024	0.0029	0.0027	6e-04	0.0354	0.0254	0.0302	0.0948	0.0143	0.0932	9e-04
17	rs9891655	72950826	0.9	0.447749409690379	0.8	0.592267592767429	0.100171656447005	0.419918889635658	0.0224	0.0147	0.0168	0.0015	0.1478	0.004	0.003	0.0668	0.0014	0.102	0.1535	0.0248	0.0017	0.1205	0.0124	0.0024	0.0028	0.0027	5e-04	0.0355	0.0253	0.0302	0.0949	0.0143	0.093	9e-04
17	rs902728	72955310	0.9	0.447749409690379	0.8	0.592267592767429	0.107258408471014	0.43649873326301	0.0223	0.0148	0.017	0.0014	0.1482	0.004	0.0029	0.0667	0.0013	0.1018	0.1539	0.0247	0.0017	0.1207	0.0124	0.0022	0.0027	0.0027	5e-04	0.0358	0.0252	0.0304	0.095	0.0142	0.0924	9e-04
17	rs12603563	72956801	0.9	0.447749409690379	0.8	0.592267592767429	0.0998368012203978	0.434912293615256	0.0223	0.0148	0.017	0.0014	0.1484	0.0039	0.003	0.0667	0.0013	0.1017	0.154	0.0247	0.0017	0.1206	0.0125	0.0022	0.0026	0.0027	4e-04	0.0358	0.0252	0.0304	0.095	0.0142	0.0922	9e-04
17	rs117050258	72958573	0.9	0.447749409690379	0.8	0.592267592767429	0.0994513008599481	0.439543715181825	0.0223	0.0148	0.0169	0.0013	0.1488	0.0039	0.0029	0.0666	0.0012	0.1018	0.1541	0.0246	0.0017	0.1206	0.0126	0.0022	0.0026	0.0027	4e-04	0.0359	0.0253	0.0303	0.095	0.0142	0.092	8e-04
17	rs113409681	72973962	0.9	0.447749409690379	0.8	0.592267592767429	0.0949477789559068	0.461282974482177	0.0224	0.0149	0.0168	0.0013	0.1496	0.0039	0.0029	0.0665	0.0011	0.1019	0.1544	0.0244	0.0017	0.1204	0.0127	0.0021	0.0025	0.0027	4e-04	0.0361	0.0255	0.0301	0.0949	0.0141	0.0916	8e-04
17	rs113735659	72978048	0.9	0.447749409690379	0.8	0.592267592767429	0.095397244288798	0.459673131778485	0.0224	0.0149	0.0167	0.0013	0.1497	0.0039	0.0029	0.0664	0.0011	0.1019	0.1544	0.0244	0.0017	0.1204	0.0128	0.0021	0.0025	0.0027	4e-04	0.0362	0.0256	0.0301	0.0949	0.0141	0.0915	8e-04
17	rs10852758	72981775	0.9	0.447749409690379	0.8	0.592267592767429	0.0966779865805845	0.462222730471199	0.0224	0.0149	0.0167	0.0013	0.15	0.0039	0.0029	0.0663	0.001	0.102	0.1545	0.0243	0.0017	0.1204	0.0128	0.002	0.0025	0.0027	3e-04	0.0363	0.0257	0.03	0.0948	0.014	0.0913	8e-04
17	rs117417726	72986225	0.9	0.447749409690379	0.8	0.592267592767429	0.101232333497966	0.462088448934287	0.0224	0.0149	0.0166	0.0013	0.1505	0.0039	0.0029	0.0662	0.001	0.1019	0.1547	0.0244	0.0016	0.1203	0.0129	0.002	0.0025	0.0028	3e-04	0.0364	0.0257	0.0299	0.0948	0.014	0.091	7e-04
17	rs111738839	72990281	0.9	0.447749409690379	0.8	0.592267592767429	0.103637825209327	0.464776018810873	0.0225	0.015	0.0165	0.0013	0.1508	0.0039	0.0029	0.0662	9e-04	0.1018	0.1547	0.0246	0.0016	0.1203	0.013	0.002	0.0025	0.0028	3e-04	0.0366	0.0258	0.0297	0.0946	0.0139	0.0908	7e-04
17	rs117231470	72992983	0.9	0.447749409690379	0.79	0.649136622646432	0.101102608846647	0.461551425041483	0.0225	0.015	0.0165	0.0013	0.1509	0.0039	0.0028	0.0662	9e-04	0.1018	0.1548	0.0246	0.0016	0.1203	0.0131	0.0019	0.0025	0.0028	3e-04	0.0366	0.0258	0.0297	0.0945	0.0139	0.0908	7e-04
17	rs78280877	72993499	0.9	0.447749409690379	0.79	0.649136622646432	0.100662321847759	0.461014564873669	0.0225	0.015	0.0165	0.0013	0.151	0.0039	0.0028	0.0662	9e-04	0.1018	0.1548	0.0246	0.0016	0.1203	0.0131	0.0019	0.0025	0.0028	3e-04	0.0366	0.0258	0.0297	0.0945	0.0139	0.0908	7e-04
17	rs36057512	72999671	0.9	0.447749409690379	0.79	0.649136622646432	0.099682489106976	0.459807228926517	0.0226	0.015	0.0164	0.0013	0.1511	0.0039	0.0028	0.0662	9e-04	0.1018	0.1548	0.0247	0.0016	0.1203	0.0131	0.0019	0.0025	0.0029	3e-04	0.0368	0.0258	0.0296	0.0943	0.0138	0.0907	7e-04
17	rs3744203	73000061	0.9	0.447749409690379	0.79	0.649136622646432	0.100765810803251	0.461685665671575	0.0226	0.015	0.0164	0.0014	0.1511	0.0039	0.0028	0.0662	9e-04	0.1018	0.1549	0.0247	0.0016	0.1203	0.013	0.0019	0.0025	0.0029	3e-04	0.0368	0.0258	0.0296	0.0942	0.0138	0.0907	7e-04
17	rs34014427	73002982	0.9	0.447749409690379	0.79	0.649136622646432	0.10164815055565	0.463162987269957	0.0226	0.015	0.0164	0.0014	0.1512	0.0039	0.0028	0.0662	8e-04	0.1018	0.1548	0.0247	0.0016	0.1203	0.013	0.0019	0.0025	0.0029	3e-04	0.0368	0.0258	0.0296	0.0942	0.0138	0.0907	7e-04
17	rs76396740	73003192	0.9	0.447749409690379	0.79	0.649136622646432	0.101622130814404	0.463162987269957	0.0226	0.015	0.0164	0.0014	0.1512	0.0039	0.0028	0.0662	8e-04	0.1018	0.1548	0.0247	0.0016	0.1203	0.013	0.0019	0.0025	0.0029	3e-04	0.0368	0.0258	0.0296	0.0942	0.0138	0.0907	7e-04
17	rs75982824	73009427	0.9	0.447749409690379	0.79	0.649136622646432	0.0998368012203978	0.460209581948691	0.0226	0.015	0.0164	0.0014	0.1512	0.0039	0.0029	0.0661	8e-04	0.1018	0.1549	0.0247	0.0016	0.1203	0.013	0.002	0.0025	0.0029	3e-04	0.0368	0.0257	0.0295	0.0942	0.0138	0.0907	7e-04
17	rs73365059	73010016	0.9	0.447749409690379	0.79	0.649136622646432	0.100429714596531	0.459270901946827	0.0226	0.015	0.0164	0.0014	0.1512	0.0039	0.0029	0.0661	8e-04	0.1018	0.1549	0.0247	0.0016	0.1203	0.013	0.002	0.0025	0.0029	3e-04	0.0368	0.0257	0.0295	0.0942	0.0138	0.0907	7e-04
17	rs34496172	73016489	0.9	0.447749409690379	0.79	0.649136622646432	0.0924259987824755	0.446581805393163	0.0226	0.0151	0.0164	0.0014	0.1513	0.0039	0.0029	0.066	8e-04	0.1019	0.1549	0.0249	0.0016	0.1204	0.0131	0.002	0.0025	0.0029	2e-04	0.0368	0.0256	0.0293	0.0942	0.0138	0.0907	7e-04
17	rs55728731	73019073	0.9	0.447749409690379	0.79	0.649136622646432	0.0853024508539831	0.440471568273894	0.0226	0.0151	0.0164	0.0014	0.1513	0.0039	0.0029	0.066	8e-04	0.102	0.155	0.025	0.0016	0.1204	0.0132	0.002	0.0025	0.0029	2e-04	0.0369	0.0255	0.029	0.0941	0.0138	0.0906	7e-04
17	rs71380857	73026463	0.9	0.447749409690379	0.79	0.649136622646432	0.0728229586636821	0.427924078160283	0.0225	0.0152	0.0164	0.0015	0.1514	0.004	0.0029	0.0659	7e-04	0.1022	0.1551	0.0251	0.0016	0.1205	0.0134	0.002	0.0025	0.0029	2e-04	0.037	0.0253	0.0286	0.0939	0.0137	0.0905	7e-04
17	rs112372997	73026599	0.9	0.447749409690379	0.79	0.649136622646432	0.07028480509991	0.425557653857515	0.0225	0.0152	0.0166	0.0015	0.1514	0.004	0.0029	0.0659	7e-04	0.1022	0.1548	0.0251	0.0016	0.1205	0.0134	0.002	0.0025	0.0029	2e-04	0.037	0.0253	0.0286	0.0939	0.0137	0.0905	7e-04
17	rs4789127	73028752	0.9	0.447749409690379	0.79	0.649136622646432	0.0685306853321679	0.425557653857515	0.0225	0.0152	0.0166	0.0015	0.1515	0.004	0.0029	0.0659	7e-04	0.1023	0.1549	0.0252	0.0016	0.1205	0.0135	0.002	0.0025	0.0029	2e-04	0.037	0.0252	0.0284	0.094	0.0137	0.0905	7e-04
17	rs62086354	73039818	0.9	0.447749409690379	0.79	0.649136622646432	0.0586427417768548	0.419395388203675	0.0226	0.0151	0.0166	0.0015	0.1518	0.004	0.0028	0.0655	6e-04	0.1019	0.1552	0.0251	0.0015	0.1201	0.0144	0.002	0.0025	0.0028	2e-04	0.0373	0.0252	0.0282	0.0942	0.014	0.0902	6e-04
17	rs1466681	73041055	0.9	0.447749409690379	0.79	0.649136622646432	0.058278364041622	0.419395388203675	0.0226	0.0151	0.0166	0.0015	0.1518	0.004	0.0028	0.0656	6e-04	0.1019	0.1552	0.0251	0.0015	0.1201	0.0144	0.002	0.0025	0.0028	2e-04	0.0373	0.0252	0.0282	0.0942	0.014	0.0902	6e-04
17	rs12946754	73045666	0.9	0.447749409690379	0.8	0.592267592767429	0.0570328123265688	0.418218156934874	0.0226	0.0151	0.0165	0.0015	0.1518	0.004	0.0028	0.0655	6e-04	0.1018	0.1552	0.0251	0.0015	0.1201	0.0146	0.002	0.0025	0.0028	2e-04	0.0373	0.0252	0.0282	0.0942	0.014	0.0901	6e-04
17	rs9911825	73053464	0.9	0.447749409690379	0.79	0.649136622646432	0.0565859338684254	0.415344262527718	0.0226	0.015	0.0165	0.0015	0.1518	0.004	0.0028	0.0655	6e-04	0.1017	0.1552	0.025	0.0015	0.1201	0.0149	0.0021	0.0025	0.0028	2e-04	0.0373	0.0251	0.0281	0.0943	0.014	0.09	6e-04
17	rs11077773	73060073	0.9	0.447749409690379	0.79	0.649136622646432	0.0541611228950911	0.410002777911692	0.0225	0.0149	0.0165	0.0015	0.1517	0.004	0.0028	0.0654	6e-04	0.1015	0.1552	0.025	0.0015	0.1202	0.0155	0.0021	0.0025	0.0028	2e-04	0.0374	0.0251	0.0281	0.0945	0.0141	0.0897	6e-04
17	rs72844534	73064951	0.9	0.447749409690379	0.79	0.649136622646432	0.0522112324440977	0.406365794144653	0.0225	0.0149	0.0165	0.0015	0.1517	0.004	0.0028	0.0654	6e-04	0.1013	0.1552	0.0249	0.0015	0.1201	0.016	0.0022	0.0026	0.0028	2e-04	0.0374	0.025	0.028	0.0946	0.0142	0.0894	6e-04
17	rs7212339	73065094	0.9	0.447749409690379	0.79	0.649136622646432	0.052397294043503	0.405587594281365	0.0225	0.0149	0.0165	0.0015	0.1517	0.004	0.0028	0.0654	6e-04	0.1013	0.1552	0.0249	0.0015	0.1201	0.016	0.0022	0.0026	0.0028	2e-04	0.0374	0.025	0.028	0.0946	0.0142	0.0894	6e-04
17	rs4789128	73070788	0.9	0.447749409690379	0.8	0.592267592767429	0.0569074504267648	0.37391359937454	0.0226	0.0149	0.0165	0.0016	0.1517	0.0041	0.0028	0.0645	3e-04	0.101	0.155	0.0248	0.0014	0.1215	0.0163	0.0022	0.0026	0.0029	2e-04	0.0375	0.0247	0.028	0.0948	0.0143	0.0893	6e-04
17	rs4789131	73078187	0.91	0.406594937265203	0.8	0.592267592767429	0.0508547902242742	0.369736671463666	0.0226	0.0147	0.0165	0.0016	0.1517	0.0041	0.0028	0.0643	3e-04	0.1009	0.1554	0.0246	0.0014	0.1217	0.0165	0.0023	0.0026	0.0027	2e-04	0.0373	0.0248	0.0279	0.0951	0.0144	0.0889	6e-04
17	rs8078133	73080402	0.91	0.406594937265203	0.8	0.592267592767429	0.043585417222937	0.360293182747672	0.0227	0.0144	0.0166	0.0017	0.1515	0.0041	0.0028	0.0642	3e-04	0.1008	0.1556	0.0243	0.0014	0.1217	0.0169	0.0023	0.0025	0.0026	2e-04	0.0371	0.0248	0.0278	0.0952	0.0146	0.0889	6e-04
17	rs34454308	73086384	0.91	0.406594937265203	0.8	0.592267592767429	0.0623888630909027	0.43068936038078	0.0227	0.0144	0.0165	0.0016	0.1526	0.0041	0.0025	0.0645	3e-04	0.1009	0.1565	0.024	0.0013	0.12	0.0167	0.0022	0.0024	0.0026	2e-04	0.0366	0.0247	0.0278	0.0967	0.0147	0.0886	6e-04
17	rs117844704	73086991	0.91	0.406594937265203	0.8	0.592267592767429	0.0677045789690178	0.429898791629352	0.0226	0.0144	0.0165	0.0016	0.1526	0.0043	0.0025	0.0645	3e-04	0.101	0.1564	0.024	0.0013	0.12	0.0168	0.0022	0.0024	0.0026	2e-04	0.0365	0.0247	0.0279	0.0968	0.0147	0.0886	6e-04
17	rs12943927	73088215	0.91	0.406594937265203	0.8	0.592267592767429	0.0817852477790955	0.425163593591042	0.0226	0.0144	0.0165	0.0015	0.1527	0.0046	0.0024	0.0645	3e-04	0.101	0.1564	0.0239	0.0013	0.1199	0.0168	0.002	0.0023	0.0026	2e-04	0.0364	0.0248	0.0279	0.0969	0.0148	0.0886	6e-04
17	rs8081893	73093726	0.91	0.406594937265203	0.8	0.592267592767429	0.0899951227402665	0.416911174792667	0.0226	0.0144	0.0166	0.0015	0.1528	0.0048	0.0023	0.0644	3e-04	0.1011	0.1564	0.0239	0.0012	0.1202	0.0169	0.0021	0.0022	0.0026	2e-04	0.0363	0.0246	0.0278	0.0971	0.0148	0.0884	6e-04
17	rs9905873	73094984	0.91	0.406594937265203	0.8	0.592267592767429	0.0916192797475995	0.408832782267293	0.0226	0.0144	0.0167	0.0015	0.1528	0.0049	0.0023	0.0644	3e-04	0.1011	0.1563	0.0239	0.0012	0.1203	0.0169	0.0021	0.0021	0.0026	2e-04	0.0363	0.0246	0.0278	0.0971	0.0148	0.0884	6e-04
17	rs72844539	73098229	0.91	0.406594937265203	0.8	0.592267592767429	0.0885323760478277	0.407533858690854	0.0227	0.0144	0.0168	0.0015	0.1526	0.0049	0.0023	0.0644	3e-04	0.1011	0.1563	0.0238	0.0012	0.1205	0.0169	0.0021	0.0021	0.0026	2e-04	0.0362	0.0245	0.0278	0.097	0.0148	0.0884	6e-04
17	rs9912861	73101617	0.91	0.406594937265203	0.8	0.592267592767429	0.0841888258537758	0.39525088067343	0.0227	0.0144	0.0169	0.0015	0.1525	0.0048	0.0023	0.0644	3e-04	0.1011	0.1562	0.0238	0.0012	0.1208	0.0169	0.0021	0.0021	0.0026	2e-04	0.0362	0.0244	0.0278	0.097	0.0149	0.0883	6e-04
17	rs4789141	73102269	0.91	0.406594937265203	0.8	0.592267592767429	0.0833597266380203	0.395379635288288	0.0227	0.0144	0.0169	0.0015	0.1525	0.0048	0.0023	0.0644	3e-04	0.1011	0.1562	0.0238	0.0012	0.1208	0.0169	0.0021	0.0021	0.0026	2e-04	0.0361	0.0244	0.0278	0.0969	0.0149	0.0883	6e-04
17	rs67854613	73102532	0.91	0.406594937265203	0.81	0.53874877155386	0.083497546002895	0.396538947424643	0.0227	0.0144	0.0169	0.0015	0.1525	0.0048	0.0023	0.0644	3e-04	0.101	0.1562	0.0238	0.0012	0.1208	0.0169	0.0021	0.0021	0.0026	2e-04	0.0361	0.0244	0.0278	0.0969	0.0149	0.0883	6e-04
17	rs75163642	73104924	0.91	0.406594937265203	0.81	0.53874877155386	0.0797380704589843	0.405069021324154	0.0228	0.0144	0.017	0.0015	0.1525	0.0047	0.0023	0.0645	3e-04	0.101	0.1562	0.0239	0.0012	0.121	0.0169	0.0021	0.0021	0.0026	2e-04	0.036	0.0244	0.0277	0.0967	0.0149	0.0883	6e-04
17	rs117498918	73114675	0.92	0.368072033098782	0.81	0.53874877155386	0.0373413746177844	0.311743930993851	0.0234	0.0145	0.0182	0.0016	0.152	0.0041	0.0024	0.0649	2e-04	0.1006	0.1566	0.0239	0.0012	0.1235	0.0172	0.0024	0.0021	0.0024	1e-04	0.0353	0.0247	0.0268	0.0944	0.015	0.0877	5e-04
17	rs4412997	73125774	0.93	0.332112317682009	0.8	0.592267592767429	0.0284185254982923	0.292560589846934	0.0237	0.0145	0.0189	0.0016	0.1517	0.0038	0.0025	0.0651	2e-04	0.1004	0.1568	0.0241	0.0012	0.1247	0.0174	0.0026	0.0022	0.0024	1e-04	0.0349	0.0248	0.0263	0.0931	0.015	0.0874	5e-04
17	rs117950150	73125809	0.93	0.332112317682009	0.8	0.592267592767429	0.028363042094906	0.292560589846934	0.0238	0.0145	0.0189	0.0016	0.1517	0.0038	0.0025	0.0652	2e-04	0.1004	0.1567	0.0241	0.0012	0.1247	0.0174	0.0026	0.0022	0.0024	1e-04	0.0349	0.0248	0.0263	0.0931	0.015	0.0874	5e-04
17	rs12453556	73128586	0.93	0.332112317682009	0.8	0.592267592767429	0.027323371879278	0.283867794437624	0.0238	0.0145	0.0189	0.0016	0.1517	0.0038	0.0025	0.0652	2e-04	0.1003	0.1568	0.0241	0.0012	0.1248	0.0175	0.0026	0.0022	0.0023	1e-04	0.0349	0.0248	0.0263	0.0931	0.015	0.0873	5e-04
17	rs62620707	73142764	0.93	0.332112317682009	0.8	0.592267592767429	0.0276596107656741	0.279435143471736	0.0238	0.0145	0.019	0.0016	0.1517	0.0038	0.0025	0.0652	2e-04	0.1002	0.1567	0.0241	0.0012	0.1249	0.0175	0.0026	0.0022	0.0023	1e-04	0.0349	0.0247	0.0263	0.0931	0.015	0.0873	5e-04
17	rs77950538	73148318	0.93	0.332112317682009	0.8	0.592267592767429	0.0270972517766075	0.276414639466011	0.0238	0.0145	0.019	0.0016	0.1518	0.0038	0.0025	0.0653	2e-04	0.1002	0.1566	0.0242	0.0012	0.1249	0.0175	0.0026	0.0022	0.0023	1e-04	0.0349	0.0247	0.0263	0.0931	0.015	0.0873	5e-04
17	rs117484023	73148350	0.93	0.332112317682009	0.8	0.592267592767429	0.0270972517766075	0.276414639466011	0.0238	0.0145	0.019	0.0016	0.1518	0.0038	0.0025	0.0653	2e-04	0.1002	0.1566	0.0242	0.0012	0.1249	0.0175	0.0026	0.0022	0.0023	1e-04	0.0349	0.0247	0.0263	0.0931	0.015	0.0873	5e-04
17	rs76273457	73153365	0.93	0.332112317682009	0.8	0.592267592767429	0.0271294730075573	0.275023972571688	0.0238	0.0145	0.019	0.0016	0.1518	0.0038	0.0025	0.0653	2e-04	0.1002	0.1566	0.0242	0.0012	0.125	0.0175	0.0026	0.0022	0.0023	1e-04	0.0349	0.0247	0.0263	0.0931	0.015	0.0872	5e-04
17	rs72844550	73159833	0.93	0.332112317682009	0.8	0.592267592767429	0.0272262999154207	0.273173119035646	0.0238	0.0145	0.019	0.0016	0.1518	0.0038	0.0025	0.0653	2e-04	0.1002	0.1566	0.0242	0.0012	0.125	0.0175	0.0026	0.0021	0.0023	1e-04	0.0349	0.0247	0.0263	0.0931	0.015	0.0872	5e-04
17	rs62085030	73163739	0.93	0.332112317682009	0.8	0.592267592767429	0.0270436101283208	0.274098063617507	0.0238	0.0145	0.0191	0.0016	0.1517	0.0038	0.0025	0.0653	2e-04	0.1002	0.1566	0.0242	0.0012	0.1249	0.0175	0.0026	0.0021	0.0023	1e-04	0.0349	0.0247	0.0263	0.0931	0.015	0.0872	5e-04
17	rs79694832	73167678	0.93	0.332112317682009	0.8	0.592267592767429	0.0275073997031151	0.274329450530851	0.0238	0.0145	0.0191	0.0016	0.1518	0.0038	0.0025	0.0653	2e-04	0.1002	0.1566	0.0242	0.0012	0.125	0.0175	0.0026	0.0021	0.0023	1e-04	0.0349	0.0247	0.0263	0.0932	0.015	0.0871	5e-04
17	rs12941564	73176481	0.93	0.332112317682009	0.8	0.592267592767429	0.0275291076815955	0.274445166579399	0.0238	0.0145	0.0191	0.0016	0.1517	0.0038	0.0025	0.0653	2e-04	0.1002	0.1566	0.0242	0.0012	0.1251	0.0175	0.0026	0.0021	0.0023	1e-04	0.0349	0.0247	0.0263	0.0932	0.015	0.0871	5e-04
17	rs3940906	73179509	0.93	0.332112317682009	0.8	0.592267592767429	0.0275182521741171	0.274792405041777	0.0238	0.0145	0.0191	0.0016	0.1517	0.0038	0.0025	0.0653	2e-04	0.1001	0.1566	0.0242	0.0012	0.1251	0.0174	0.0026	0.0021	0.0023	1e-04	0.0349	0.0247	0.0263	0.0931	0.015	0.0871	5e-04
17	rs80333846	73197028	0.93	0.332112317682009	0.8	0.592267592767429	0.0245766162740483	0.287969307323229	0.0245	0.0145	0.019	0.0014	0.1534	0.0036	0.0024	0.0668	1e-04	0.0985	0.1559	0.0236	0.0011	0.1266	0.0167	0.0027	0.002	0.0022	0	0.0345	0.0244	0.0266	0.0921	0.015	0.088	4e-04
17	rs78800630	73215140	0.93	0.332112317682009	0.81	0.53874877155386	0.0241289253091196	0.285272005136179	0.0245	0.0145	0.019	0.0014	0.1534	0.0036	0.0024	0.0668	1e-04	0.0984	0.1559	0.0236	0.0011	0.1266	0.0166	0.0027	0.002	0.0022	0	0.0345	0.0244	0.0266	0.092	0.015	0.088	4e-04
17	rs112228946	73215991	0.94	0.298643641979994	0.8	0.592267592767429	0.0241981795113558	0.284920754151738	0.0245	0.0145	0.019	0.0014	0.1534	0.0036	0.0024	0.0668	1e-04	0.0984	0.156	0.0236	0.0011	0.1266	0.0166	0.0027	0.002	0.0022	0	0.0345	0.0244	0.0266	0.092	0.015	0.088	4e-04
17	rs72844568	73217829	0.94	0.298643641979994	0.81	0.53874877155386	0.0242576534467976	0.285857716773013	0.0245	0.0145	0.019	0.0014	0.1534	0.0036	0.0024	0.0668	1e-04	0.0984	0.156	0.0236	0.0011	0.1266	0.0166	0.0027	0.002	0.0022	0	0.0345	0.0244	0.0266	0.092	0.015	0.088	4e-04
17	rs1871269	73220999	0.94	0.298643641979994	0.81	0.53874877155386	0.0244267311696001	0.285857716773013	0.0245	0.0145	0.019	0.0014	0.1534	0.0036	0.0024	0.0668	1e-04	0.0984	0.156	0.0236	0.0011	0.1266	0.0166	0.0027	0.002	0.0022	0	0.0345	0.0244	0.0266	0.092	0.015	0.088	4e-04
17	rs2291029	73221439	0.94	0.298643641979994	0.81	0.53874877155386	0.0244466779592037	0.285740545131732	0.0245	0.0145	0.019	0.0014	0.1534	0.0036	0.0024	0.0668	1e-04	0.0984	0.156	0.0235	0.0011	0.1266	0.0166	0.0027	0.002	0.0022	0	0.0345	0.0244	0.0266	0.092	0.015	0.088	4e-04
17	rs1478785	73222865	0.94	0.298643641979994	0.81	0.53874877155386	0.0245065882567736	0.286678328200725	0.0245	0.0145	0.019	0.0014	0.1534	0.0036	0.0024	0.0668	1e-04	0.0984	0.156	0.0235	0.0011	0.1266	0.0166	0.0027	0.002	0.0022	0	0.0345	0.0244	0.0266	0.092	0.015	0.088	4e-04
17	rs1005714	73224639	0.94	0.298643641979994	0.81	0.53874877155386	0.0246467873057892	0.288086756597189	0.0245	0.0145	0.019	0.0014	0.1534	0.0036	0.0024	0.0668	1e-04	0.0984	0.156	0.0235	0.0011	0.1266	0.0166	0.0027	0.002	0.0022	0	0.0345	0.0244	0.0266	0.092	0.015	0.088	4e-04
17	rs56239849	73228385	0.94	0.298643641979994	0.81	0.53874877155386	0.0245666035189946	0.290674320126259	0.0245	0.0146	0.019	0.0013	0.1534	0.0036	0.0024	0.0671	1e-04	0.0984	0.1559	0.0235	0.0012	0.127	0.0166	0.0027	0.002	0.0021	1e-04	0.0344	0.0243	0.0265	0.0919	0.0149	0.0879	4e-04
17	rs79858696	73233599	0.94	0.298643641979994	0.83	0.441484906400802	0.0256236395963301	0.292206632606376	0.0246	0.0146	0.0189	0.0013	0.1535	0.0036	0.0024	0.0674	1e-04	0.0985	0.1559	0.0233	0.0012	0.1276	0.0166	0.0027	0.002	0.0021	1e-04	0.0343	0.0243	0.0265	0.0917	0.0149	0.0876	4e-04
17	rs34008167	73235478	0.94	0.298643641979994	0.83	0.441484906400802	0.0258617168497897	0.293032734685178	0.0247	0.0146	0.0189	0.0013	0.1535	0.0036	0.0024	0.0674	1e-04	0.0985	0.1559	0.0233	0.0012	0.1277	0.0166	0.0027	0.002	0.0021	1e-04	0.0343	0.0243	0.0265	0.0917	0.0148	0.0875	4e-04
17	rs28641831	73236124	0.94	0.298643641979994	0.85	0.356744695657816	0.0260595748998947	0.294687054769864	0.0247	0.0146	0.0189	0.0013	0.1535	0.0036	0.0023	0.0674	1e-04	0.0985	0.1559	0.0233	0.0012	0.1277	0.0166	0.0027	0.002	0.0021	1e-04	0.0343	0.0243	0.0265	0.0917	0.0148	0.0875	4e-04
17	rs4789160	73256979	0.94	0.298643641979994	0.84	0.397589870063919	0.0271402194606775	0.295515270054933	0.0248	0.0147	0.0189	0.0012	0.1536	0.0035	0.0023	0.0676	1e-04	0.0985	0.1558	0.0232	0.0012	0.128	0.0165	0.0026	0.0019	0.0021	1e-04	0.0343	0.0243	0.0265	0.0915	0.0148	0.0874	5e-04
17	rs8075276	73257986	0.94	0.298643641979994	0.84	0.397589870063919	0.0271079891659348	0.295278565456403	0.0248	0.0147	0.0189	0.0012	0.1536	0.0035	0.0023	0.0676	1e-04	0.0985	0.1558	0.0232	0.0012	0.128	0.0165	0.0026	0.0019	0.0021	1e-04	0.0343	0.0243	0.0265	0.0915	0.0148	0.0874	5e-04
17	rs2279162	73259083	0.94	0.298643641979994	0.84	0.397589870063919	0.0263952424798668	0.297885461275152	0.0248	0.0147	0.019	0.0012	0.1536	0.0035	0.0023	0.0676	1e-04	0.0986	0.1556	0.0232	0.0012	0.1282	0.0164	0.0026	0.0019	0.0021	1e-04	0.0343	0.0243	0.0264	0.0915	0.0149	0.0874	5e-04
17	rs61739324	73263012	0.94	0.298643641979994	0.84	0.397589870063919	0.026723343080135	0.299785717334006	0.0248	0.0147	0.019	0.0012	0.1537	0.0035	0.0023	0.0676	1e-04	0.0985	0.1556	0.0232	0.0012	0.1282	0.0164	0.0027	0.0019	0.0021	1e-04	0.0342	0.0242	0.0264	0.0915	0.0149	0.0873	5e-04
17	rs77860123	73274558	0.94	0.298643641979994	0.84	0.397589870063919	0.0260178312764568	0.293505109976614	0.0249	0.0147	0.0189	0.0013	0.1538	0.0035	0.0023	0.0678	1e-04	0.0984	0.1556	0.0231	0.0012	0.1285	0.0164	0.0027	0.0019	0.0021	1e-04	0.0341	0.0242	0.0264	0.0913	0.015	0.0871	5e-04
17	rs117670919	73283688	0.94	0.298643641979994	0.84	0.397589870063919	0.0253052312735391	0.293032734685178	0.0249	0.0149	0.0189	0.0013	0.1538	0.0035	0.0023	0.0679	1e-04	0.0983	0.1555	0.0229	0.0012	0.1287	0.0165	0.0027	0.0019	0.0021	1e-04	0.034	0.0242	0.0263	0.0913	0.015	0.087	5e-04
17	rs11654678	73290581	0.94	0.298643641979994	0.84	0.397589870063919	0.0245265816769019	0.288086756597189	0.0249	0.0149	0.0189	0.0013	0.1538	0.0035	0.0023	0.0678	1e-04	0.0983	0.1555	0.0229	0.0012	0.1288	0.0165	0.0027	0.0019	0.0021	1e-04	0.034	0.0242	0.0263	0.0913	0.0151	0.087	5e-04
17	rs78373946	73290595	0.94	0.298643641979994	0.84	0.397589870063919	0.0248985678075073	0.29138123765663	0.0249	0.0149	0.0189	0.0013	0.1538	0.0035	0.0023	0.0678	1e-04	0.0984	0.1556	0.0229	0.0012	0.1288	0.0165	0.0027	0.0019	0.0021	1e-04	0.034	0.0242	0.0263	0.0913	0.015	0.087	5e-04
17	rs9892996	73303217	0.94	0.298643641979994	0.84	0.397589870063919	0.0249187893304777	0.293386994562684	0.025	0.0149	0.0189	0.0013	0.1539	0.0035	0.0023	0.0678	1e-04	0.0984	0.1555	0.0229	0.0012	0.1289	0.0165	0.0027	0.0019	0.0021	1e-04	0.0341	0.0242	0.0262	0.0913	0.0151	0.0869	5e-04
17	rs4788886	73313326	0.94	0.298643641979994	0.85	0.356744695657816	0.0193798858047537	0.282582462987247	0.025	0.0149	0.0189	0.0014	0.1542	0.0034	0.0023	0.0678	1e-04	0.0987	0.1546	0.023	0.0012	0.1294	0.0164	0.0027	0.0018	0.002	1e-04	0.0341	0.0242	0.0262	0.0906	0.0152	0.0872	6e-04
17	rs41282071	73316880	0.94	0.298643641979994	0.85	0.356744695657816	0.0175090746640272	0.285389118141479	0.0251	0.0149	0.0189	0.0014	0.1544	0.0034	0.0023	0.0679	1e-04	0.0988	0.1542	0.023	0.0012	0.1296	0.0164	0.0027	0.0018	0.002	1e-04	0.0342	0.0241	0.0261	0.0904	0.0151	0.0872	6e-04
17	rs4788887	73323876	0.94	0.298643641979994	0.85	0.356744695657816	0.0171051259375291	0.285389118141479	0.0251	0.0149	0.0189	0.0014	0.1544	0.0034	0.0023	0.0679	1e-04	0.0988	0.1542	0.023	0.0012	0.1297	0.0164	0.0027	0.0018	0.002	1e-04	0.0342	0.0241	0.0261	0.0903	0.0151	0.0873	6e-04
17	rs16967789	73328989	0.94	0.298643641979994	0.85	0.356744695657816	0.0168447270660626	0.281998811628189	0.0251	0.0149	0.0189	0.0014	0.1544	0.0034	0.0023	0.0679	1e-04	0.0988	0.1541	0.023	0.0012	0.1297	0.0164	0.0027	0.0018	0.002	1e-04	0.0342	0.0241	0.0261	0.0903	0.0151	0.0872	6e-04
17	rs55771008	73338557	0.94	0.298643641979994	0.85	0.356744695657816	0.016579720568785	0.278504683205491	0.0251	0.0149	0.0189	0.0014	0.1544	0.0034	0.0023	0.0679	1e-04	0.0988	0.1541	0.023	0.0012	0.1298	0.0164	0.0027	0.0018	0.002	1e-04	0.0341	0.0241	0.0261	0.0903	0.0152	0.0873	6e-04
17	rs4624215	73339903	0.94	0.298643641979994	0.85	0.356744695657816	0.0164596003485117	0.27780746404759	0.0251	0.0149	0.0189	0.0014	0.1544	0.0034	0.0023	0.0679	1e-04	0.0988	0.1541	0.023	0.0012	0.1298	0.0164	0.0027	0.0018	0.002	1e-04	0.0341	0.0241	0.0261	0.0902	0.0152	0.0873	6e-04
17	rs55670130	73357407	0.94	0.298643641979994	0.85	0.356744695657816	0.0159562161446095	0.271326131684675	0.0251	0.0149	0.0189	0.0014	0.1545	0.0034	0.0023	0.0679	1e-04	0.0987	0.154	0.0231	0.0012	0.1299	0.0164	0.0027	0.0018	0.002	1e-04	0.0342	0.0241	0.0261	0.0901	0.015	0.0874	6e-04
17	rs1435093	73357586	0.94	0.298643641979994	0.85	0.356744695657816	0.0159488990714466	0.271326131684675	0.0251	0.0149	0.0189	0.0014	0.1545	0.0034	0.0023	0.0679	1e-04	0.0987	0.154	0.0231	0.0012	0.1299	0.0164	0.0027	0.0018	0.002	1e-04	0.0342	0.0241	0.0261	0.0902	0.015	0.0874	6e-04
17	rs56131442	73361881	0.94	0.298643641979994	0.85	0.356744695657816	0.0158904514153698	0.273173119035646	0.0251	0.0149	0.0189	0.0014	0.1546	0.0034	0.0023	0.0679	1e-04	0.0987	0.1539	0.0231	0.0012	0.13	0.0164	0.0027	0.0019	0.002	1e-04	0.0342	0.0241	0.0261	0.0902	0.015	0.0874	6e-04
17	rs76029276	73362327	0.94	0.298643641979994	0.85	0.356744695657816	0.0158540018430188	0.27236458532069	0.0251	0.0149	0.0189	0.0014	0.1546	0.0034	0.0023	0.0679	1e-04	0.0986	0.1539	0.0231	0.0012	0.13	0.0164	0.0027	0.0019	0.002	1e-04	0.0342	0.0241	0.0261	0.0902	0.015	0.0874	6e-04
17	rs117700842	73367552	0.94	0.298643641979994	0.85	0.356744695657816	0.0154571114484625	0.268562937978987	0.0252	0.0149	0.0189	0.0014	0.1546	0.0034	0.0023	0.0679	2e-04	0.0987	0.1539	0.0232	0.0012	0.13	0.0164	0.0027	0.0019	0.002	1e-04	0.0341	0.0241	0.0261	0.0901	0.015	0.0873	6e-04
17	rs9901434	73388770	0.94	0.298643641979994	0.85	0.356744695657816	0.0153430415772299	0.270288906856243	0.0252	0.0149	0.0189	0.0014	0.1546	0.0034	0.0023	0.0679	2e-04	0.0987	0.1539	0.0232	0.0012	0.13	0.0164	0.0027	0.0019	0.002	1e-04	0.0341	0.0241	0.0261	0.0901	0.015	0.0873	6e-04
17	rs56150553	73389145	0.94	0.298643641979994	0.86	0.318862054747229	0.0153359329033286	0.269713202955679	0.0252	0.0149	0.0189	0.0014	0.1546	0.0034	0.0023	0.0678	2e-04	0.0986	0.1539	0.0232	0.0012	0.13	0.0164	0.0027	0.0019	0.002	1e-04	0.0341	0.0241	0.0261	0.09	0.015	0.0873	6e-04
17	rs17491717	73389216	0.94	0.298643641979994	0.86	0.318862054747229	0.0153359329033286	0.269713202955679	0.0252	0.0149	0.0189	0.0014	0.1546	0.0034	0.0023	0.0678	2e-04	0.0986	0.1539	0.0232	0.0012	0.13	0.0164	0.0027	0.0019	0.002	1e-04	0.0341	0.0241	0.0261	0.09	0.015	0.0873	6e-04
17	rs76882401	73394716	0.94	0.298643641979994	0.86	0.318862054747229	0.0154071291446785	0.269483027978752	0.0252	0.0149	0.0189	0.0014	0.1546	0.0034	0.0023	0.0678	2e-04	0.0986	0.1539	0.0232	0.0012	0.13	0.0164	0.0027	0.0019	0.002	1e-04	0.0341	0.0241	0.0261	0.09	0.015	0.0873	6e-04
17	rs56272997	73402526	0.94	0.298643641979994	0.86	0.318862054747229	0.0156149776729995	0.269367963346765	0.0252	0.0149	0.0189	0.0014	0.1546	0.0034	0.0023	0.0678	2e-04	0.0986	0.1539	0.0232	0.0012	0.13	0.0164	0.0027	0.0019	0.002	1e-04	0.0341	0.0241	0.0261	0.09	0.015	0.0873	6e-04
17	rs76526830	73402733	0.94	0.298643641979994	0.86	0.318862054747229	0.0156149776729995	0.269483027978752	0.0252	0.0149	0.0189	0.0014	0.1546	0.0034	0.0023	0.0678	2e-04	0.0986	0.1539	0.0232	0.0012	0.13	0.0164	0.0027	0.0019	0.002	1e-04	0.0341	0.0241	0.0261	0.09	0.015	0.0873	6e-04
17	rs59221696	73425804	0.94	0.298643641979994	0.86	0.318862054747229	0.00709182550509634	0.175153848982638	0.0252	0.0148	0.0195	0.0019	0.1545	0.0036	0.0026	0.068	2e-04	0.0993	0.1518	0.0239	0.0013	0.1311	0.0165	0.0029	0.002	0.0019	2e-04	0.0345	0.0221	0.0264	0.0885	0.0146	0.0875	6e-04
17	rs35584364	73425899	0.94	0.298643641979994	0.86	0.318862054747229	0.00706406138939705	0.175653502228685	0.0252	0.0148	0.0195	0.0019	0.1545	0.0036	0.0026	0.068	2e-04	0.0993	0.1518	0.0239	0.0013	0.1311	0.0165	0.0029	0.002	0.0019	2e-04	0.0345	0.0221	0.0264	0.0885	0.0146	0.0875	6e-04
17	rs7220850	73436994	0.94	0.298643641979994	0.86	0.318862054747229	0.00720372225399648	0.16624526045563	0.0253	0.0148	0.0196	0.0019	0.1546	0.0036	0.0026	0.068	2e-04	0.0993	0.1511	0.0241	0.0013	0.1316	0.0164	0.0031	0.002	0.0019	3e-04	0.0346	0.0219	0.0262	0.0883	0.0146	0.0876	6e-04
17	rs8065142	73441060	0.94	0.298643641979994	0.86	0.318862054747229	0.00691869489386249	0.157020324167368	0.0253	0.0148	0.0196	0.002	0.1547	0.0037	0.0027	0.0676	2e-04	0.0993	0.1509	0.0242	0.0013	0.1318	0.0165	0.0031	0.002	0.0019	3e-04	0.0347	0.0219	0.0262	0.0882	0.0147	0.0876	6e-04
17	rs6501798	73444647	0.94	0.298643641979994	0.86	0.318862054747229	0.00673355709751429	0.149681578749105	0.0253	0.0148	0.0197	0.002	0.1547	0.0037	0.0027	0.0673	2e-04	0.0993	0.151	0.0242	0.0013	0.1319	0.0165	0.0031	0.002	0.0019	3e-04	0.0347	0.0218	0.0262	0.0883	0.0146	0.0875	7e-04
17	rs11077790	73464718	0.94	0.298643641979994	0.86	0.318862054747229	0.00630190806581758	0.140710388880104	0.0252	0.0148	0.0196	0.002	0.1549	0.0038	0.0028	0.0667	2e-04	0.0995	0.151	0.0242	0.0013	0.1324	0.0165	0.0032	0.0019	0.0019	3e-04	0.0348	0.0217	0.0261	0.0883	0.0146	0.0876	6e-04
17	rs75624238	73479884	0.94	0.298643641979994	0.86	0.318862054747229	0.00639307503032342	0.135479749741166	0.0251	0.0148	0.0196	0.002	0.1548	0.0038	0.0028	0.0663	2e-04	0.0995	0.151	0.0242	0.0013	0.1327	0.0166	0.0032	0.0019	0.0019	3e-04	0.0349	0.0215	0.0262	0.0883	0.0146	0.0877	6e-04
17	rs76397674	73482937	0.94	0.298643641979994	0.86	0.318862054747229	0.005809807930185	0.136940671652922	0.025	0.0148	0.0196	0.002	0.1553	0.0037	0.0028	0.0663	2e-04	0.0996	0.1507	0.0241	0.0013	0.1327	0.0166	0.0032	0.0019	0.0019	3e-04	0.0349	0.0216	0.0261	0.0882	0.0145	0.0878	6e-04
17	rs7502073	73483314	0.94	0.298643641979994	0.86	0.318862054747229	0.005809807930185	0.13675774220584	0.025	0.0148	0.0196	0.002	0.1553	0.0037	0.0028	0.0663	2e-04	0.0996	0.1507	0.0241	0.0013	0.1327	0.0166	0.0032	0.0019	0.0019	3e-04	0.0349	0.0216	0.0261	0.0882	0.0145	0.0879	6e-04
17	rs12949173	73493874	0.94	0.298643641979994	0.86	0.318862054747229	0.00545748141645037	0.142006145387701	0.025	0.0148	0.0197	0.002	0.1553	0.0037	0.0028	0.0664	2e-04	0.0997	0.1506	0.0241	0.0013	0.1327	0.0166	0.0032	0.0019	0.0019	3e-04	0.0349	0.0214	0.0261	0.0882	0.0145	0.0879	6e-04
17	Affx-52192172	73498652	0.94	0.298643641979994	0.86	0.318862054747229	0.00488262839963763	0.144890643703438	0.025	0.0147	0.0197	0.0021	0.1552	0.0037	0.0028	0.0666	2e-04	0.0998	0.1505	0.0242	0.0013	0.1327	0.0166	0.0032	0.0019	0.0019	3e-04	0.0349	0.0214	0.0262	0.088	0.0145	0.0879	7e-04
17	rs28558885	73502118	0.94	0.298643641979994	0.86	0.318862054747229	0.00382122440872716	0.140433289847481	0.0249	0.0146	0.0197	0.0022	0.1551	0.0037	0.0029	0.067	3e-04	0.1	0.1502	0.0243	0.0014	0.1326	0.0165	0.0032	0.002	0.0019	4e-04	0.0348	0.0213	0.0262	0.0877	0.0145	0.0878	7e-04
17	rs115438731	73502636	0.94	0.298643641979994	0.86	0.318862054747229	0.00370012430171262	0.138682962107109	0.0249	0.0146	0.0197	0.0022	0.1551	0.0037	0.0029	0.0671	3e-04	0.1	0.1501	0.0243	0.0014	0.1327	0.0165	0.0032	0.002	0.0019	4e-04	0.0348	0.0213	0.0263	0.0876	0.0145	0.0878	7e-04
17	rs3935439	73504911	0.94	0.298643641979994	0.86	0.318862054747229	0.0037337222705625	0.133571041827139	0.025	0.0145	0.0198	0.0023	0.155	0.0037	0.0032	0.0673	3e-04	0.1001	0.1497	0.0247	0.0013	0.1328	0.0165	0.0032	0.002	0.0019	3e-04	0.0348	0.0212	0.0266	0.0871	0.0145	0.0877	7e-04
17	rs9904716	73504976	0.94	0.298643641979994	0.86	0.318862054747229	0.00374095308987883	0.135206467687963	0.025	0.0145	0.0198	0.0023	0.155	0.0037	0.0031	0.0673	3e-04	0.1002	0.1497	0.0247	0.0013	0.1328	0.0165	0.0032	0.002	0.0019	3e-04	0.0348	0.0212	0.0266	0.0871	0.0145	0.0877	7e-04
17	rs78952063	73505998	0.94	0.298643641979994	0.86	0.318862054747229	0.003840887344683	0.129245929711277	0.025	0.0145	0.0198	0.0023	0.155	0.0037	0.0032	0.0673	2e-04	0.1001	0.1496	0.0247	0.0013	0.1329	0.0165	0.0032	0.002	0.0019	3e-04	0.0348	0.0212	0.0266	0.087	0.0145	0.0877	7e-04
17	rs117195747	73513382	0.94	0.298643641979994	0.86	0.318862054747229	0.00396054762717127	0.127637644228946	0.025	0.0145	0.0198	0.0023	0.1549	0.0037	0.0032	0.0674	2e-04	0.1001	0.1494	0.0248	0.0013	0.133	0.0164	0.0032	0.002	0.0019	3e-04	0.0348	0.0212	0.0266	0.087	0.0145	0.0876	7e-04
17	rs11559205	73513677	0.94	0.298643641979994	0.84	0.397589870063919	0.00396559649053773	0.127815972895983	0.025	0.0145	0.0198	0.0023	0.1549	0.0037	0.0032	0.0674	2e-04	0.1001	0.1494	0.0248	0.0013	0.133	0.0164	0.0032	0.002	0.0019	3e-04	0.0348	0.0212	0.0266	0.087	0.0145	0.0876	7e-04
17	rs56311450	73514014	0.94	0.298643641979994	0.84	0.397589870063919	0.0041928168471265	0.129694001351637	0.025	0.0145	0.0198	0.0023	0.1549	0.0037	0.0032	0.0674	2e-04	0.1001	0.1494	0.0248	0.0013	0.133	0.0164	0.0032	0.002	0.002	3e-04	0.0348	0.0212	0.0266	0.0869	0.0145	0.0876	7e-04
17	rs71382170	73515465	0.94	0.298643641979994	0.84	0.397589870063919	0.00421132162729887	0.128530212661988	0.025	0.0145	0.0198	0.0023	0.1549	0.0037	0.0032	0.0674	2e-04	0.1001	0.1494	0.0248	0.0013	0.1329	0.0164	0.0032	0.002	0.002	3e-04	0.0348	0.0213	0.0266	0.0869	0.0145	0.0875	7e-04
17	Affx-36144964	73517536	0.94	0.298643641979994	0.84	0.397589870063919	0.00424852382816616	0.130052872449655	0.025	0.0145	0.0198	0.0023	0.1549	0.0037	0.0032	0.0674	2e-04	0.1001	0.1494	0.0248	0.0013	0.1329	0.0164	0.0032	0.002	0.002	3e-04	0.0349	0.0213	0.0267	0.0869	0.0144	0.0875	7e-04
17	rs9911502	73518203	0.94	0.298643641979994	0.84	0.397589870063919	0.00425119098103636	0.125593537459367	0.025	0.0145	0.0199	0.0023	0.1549	0.0037	0.0032	0.0674	2e-04	0.1001	0.1494	0.0248	0.0013	0.1329	0.0164	0.0032	0.002	0.002	4e-04	0.0349	0.0213	0.0267	0.0869	0.0144	0.0875	7e-04
17	rs77247739	73518328	0.94	0.298643641979994	0.84	0.397589870063919	0.00423786836844337	0.12426706791209	0.025	0.0145	0.0199	0.0023	0.1549	0.0037	0.0032	0.0674	2e-04	0.1001	0.1494	0.0248	0.0013	0.1329	0.0164	0.0032	0.002	0.002	4e-04	0.0349	0.0213	0.0267	0.0869	0.0144	0.0875	7e-04
17	rs8064529	73519413	0.95	0.267590046340022	0.84	0.397589870063919	0.0040702208284325	0.123737955677872	0.025	0.0145	0.0198	0.0024	0.1549	0.0038	0.0032	0.0674	2e-04	0.1	0.1494	0.0248	0.0013	0.1329	0.0165	0.0033	0.0021	0.002	4e-04	0.0349	0.0213	0.0267	0.0868	0.0144	0.0875	7e-04
17	rs62088470	73520359	0.95	0.267590046340022	0.84	0.397589870063919	0.00396559649053773	0.11814704359979	0.0249	0.0145	0.0198	0.0024	0.1549	0.0038	0.0032	0.0674	2e-04	0.1	0.1494	0.0248	0.0013	0.1329	0.0165	0.0033	0.0021	0.002	4e-04	0.0349	0.0213	0.0267	0.0868	0.0144	0.0875	7e-04
17	rs72851957	73537593	0.95	0.267590046340022	0.84	0.397589870063919	0.00441639266414993	0.0944724422579487	0.0252	0.0146	0.0197	0.0025	0.1545	0.0038	0.0033	0.0675	2e-04	0.0994	0.1494	0.0246	0.0013	0.1326	0.0174	0.0033	0.0021	0.002	4e-04	0.0348	0.0214	0.0267	0.0864	0.0146	0.0875	7e-04
17	rs77865803	73538125	0.95	0.267590046340022	0.84	0.397589870063919	0.0044467120480533	0.0939963386278548	0.0252	0.0146	0.0197	0.0025	0.1545	0.0038	0.0033	0.0675	2e-04	0.0994	0.1493	0.0246	0.0013	0.1326	0.0174	0.0033	0.0021	0.002	4e-04	0.0348	0.0214	0.0267	0.0864	0.0146	0.0875	7e-04
17	rs9901890	73541775	0.95	0.267590046340022	0.84	0.397589870063919	0.00524351305954567	0.0889774124480261	0.0254	0.0146	0.0196	0.0025	0.1544	0.0038	0.0034	0.0675	3e-04	0.0991	0.1491	0.0246	0.0013	0.1325	0.0179	0.0034	0.0022	0.002	4e-04	0.0348	0.0214	0.0267	0.0862	0.0147	0.0874	7e-04
17	rs59138015	73544939	0.95	0.267590046340022	0.84	0.397589870063919	0.00569492801705546	0.0786818857989365	0.0255	0.0146	0.0196	0.0026	0.1542	0.0039	0.0035	0.0675	3e-04	0.099	0.1492	0.0245	0.0013	0.1324	0.018	0.0035	0.0022	0.002	4e-04	0.0348	0.0215	0.0267	0.086	0.0147	0.0874	7e-04
17	rs72859227	73546143	0.95	0.267590046340022	0.84	0.397589870063919	0.00577922503367278	0.0763343786965681	0.0255	0.0146	0.0196	0.0026	0.1541	0.0039	0.0035	0.0675	3e-04	0.099	0.1491	0.0246	0.0013	0.1323	0.0181	0.0035	0.0022	0.002	4e-04	0.0348	0.0215	0.0267	0.0859	0.0147	0.0873	7e-04
17	rs12449601	73547775	0.95	0.267590046340022	0.83	0.441484906400802	0.00523408770476705	0.0671011813753681	0.0255	0.0146	0.0196	0.0027	0.1538	0.004	0.0036	0.0675	3e-04	0.099	0.1492	0.0248	0.0013	0.132	0.0184	0.0036	0.0023	0.002	4e-04	0.0349	0.0218	0.0268	0.0852	0.0148	0.0871	7e-04
17	rs78932281	73547835	0.95	0.267590046340022	0.83	0.441484906400802	0.00524980397602857	0.0668939645962369	0.0255	0.0146	0.0196	0.0027	0.1538	0.004	0.0036	0.0675	3e-04	0.099	0.1492	0.0248	0.0013	0.132	0.0184	0.0036	0.0023	0.002	3e-04	0.0349	0.0218	0.0268	0.0852	0.0148	0.0871	7e-04
17	rs1671036	73552185	0.95	0.267590046340022	0.83	0.441484906400802	0.00735774698763169	0.066618092830441	0.0255	0.0146	0.0196	0.0028	0.1538	0.0041	0.0037	0.0675	3e-04	0.099	0.1488	0.0248	0.0013	0.1319	0.0184	0.0037	0.0023	0.002	2e-04	0.0349	0.0222	0.0268	0.0847	0.0148	0.0869	8e-04
17	rs35940109	73554284	0.95	0.267590046340022	0.83	0.441484906400802	0.00701666041479695	0.0397708889073667	0.0254	0.0145	0.0196	0.0033	0.153	0.0044	0.0041	0.0676	3e-04	0.0995	0.1479	0.0248	0.0014	0.1312	0.0187	0.0041	0.0027	0.002	2e-04	0.0346	0.0225	0.027	0.0836	0.0151	0.0866	8e-04
17	rs76504264	73562251	0.95	0.267590046340022	0.83	0.441484906400802	0.00482343592619836	0.0234907964316172	0.0254	0.0145	0.0197	0.0039	0.1521	0.0048	0.0047	0.0677	4e-04	0.1	0.1469	0.0249	0.0016	0.1306	0.019	0.0045	0.003	0.002	2e-04	0.0342	0.0229	0.0271	0.0824	0.0155	0.0864	9e-04
17	rs76507861	73562627	0.95	0.267590046340022	0.84	0.397589870063919	0.00474441813013738	0.0228908869856436	0.0254	0.0145	0.0197	0.0039	0.152	0.0048	0.0047	0.0677	4e-04	0.1	0.1468	0.0249	0.0016	0.1306	0.019	0.0045	0.003	0.002	2e-04	0.0342	0.0229	0.0272	0.0824	0.0156	0.0863	9e-04
17	rs1671021	73565171	0.95	0.267590046340022	0.83	0.441484906400802	0.00458093122537877	0.0213001342230555	0.0254	0.0145	0.0197	0.004	0.1518	0.0048	0.0047	0.0678	4e-04	0.1	0.1468	0.0249	0.0016	0.1311	0.019	0.0045	0.003	0.002	2e-04	0.0342	0.0229	0.0272	0.0821	0.0156	0.0863	9e-04
17	rs1661714	73568055	0.95	0.267590046340022	0.83	0.441484906400802	0.00456116227566173	0.0212590172651555	0.0254	0.0145	0.0197	0.004	0.1518	0.0048	0.0047	0.0678	4e-04	0.1	0.1467	0.0249	0.0016	0.131	0.0191	0.0045	0.0031	0.002	2e-04	0.0342	0.0229	0.0272	0.0821	0.0156	0.0863	9e-04
17	rs117651797	73569511	0.95	0.267590046340022	0.83	0.441484906400802	0.00402913632299726	0.0210131208452679	0.0253	0.0145	0.0197	0.004	0.1518	0.0048	0.0048	0.0678	4e-04	0.1	0.1467	0.0249	0.0016	0.131	0.0191	0.0045	0.0031	0.002	2e-04	0.0342	0.023	0.0272	0.0821	0.0156	0.0863	9e-04
17	rs1671019	73569927	0.95	0.267590046340022	0.83	0.441484906400802	0.00387300982189592	0.0210131208452679	0.0252	0.0145	0.0196	0.004	0.1518	0.0048	0.0048	0.0678	4e-04	0.1	0.1467	0.0249	0.0016	0.131	0.0191	0.0045	0.0031	0.002	2e-04	0.0342	0.023	0.0272	0.0821	0.0156	0.0864	9e-04
17	rs1126939	73570718	0.95	0.267590046340022	0.83	0.441484906400802	0.00351958257634596	0.0204850892916082	0.0251	0.0145	0.0196	0.004	0.1517	0.0048	0.0048	0.0678	4e-04	0.1	0.1467	0.0249	0.0017	0.131	0.0191	0.0046	0.0031	0.002	2e-04	0.0341	0.023	0.0272	0.082	0.0157	0.0863	9e-04
17	rs7216538	73572798	0.95	0.267590046340022	0.83	0.441484906400802	0.00384581553214299	0.0154253086006933	0.0251	0.0146	0.0196	0.0044	0.1514	0.005	0.005	0.0676	5e-04	0.0996	0.1459	0.0251	0.0017	0.1309	0.0193	0.0048	0.0033	0.002	3e-04	0.0342	0.023	0.0271	0.0814	0.016	0.0865	9e-04
17	rs1661709	73573033	0.95	0.267590046340022	0.82	0.488512084344485	0.00395046510124094	0.0135866749403153	0.0251	0.0146	0.0196	0.0045	0.1513	0.005	0.0051	0.0675	5e-04	0.0996	0.1456	0.0252	0.0017	0.1308	0.0194	0.0048	0.0034	0.002	3e-04	0.0342	0.023	0.027	0.0812	0.0161	0.0866	0.001
17	rs60871078	73580825	0.95	0.267590046340022	0.83	0.441484906400802	0.0604873035143107	0.0350596779307638	0.0251	0.0148	0.0191	0.008	0.1483	0.0059	0.0071	0.0669	8e-04	0.0998	0.1392	0.0257	0.0018	0.1286	0.0214	0.0067	0.0052	0.0021	5e-04	0.0343	0.024	0.0262	0.0764	0.0184	0.0877	0.0012
17	rs9910321	73581599	0.95	0.267590046340022	0.82	0.488512084344485	0.0769801204684144	0.04183154410652	0.0251	0.0149	0.0191	0.0082	0.1481	0.0059	0.0072	0.0669	8e-04	0.0998	0.1389	0.0257	0.0018	0.1285	0.0215	0.0068	0.0053	0.0021	5e-04	0.0344	0.024	0.0261	0.0761	0.0185	0.0878	0.0012
17	rs72854922	73582777	0.95	0.267590046340022	0.82	0.488512084344485	0.0955974353937856	0.0553430878808383	0.0251	0.0149	0.0191	0.0085	0.1479	0.0061	0.0073	0.0668	8e-04	0.0998	0.1387	0.0256	0.0018	0.1283	0.0217	0.0069	0.0055	0.0021	6e-04	0.0343	0.0241	0.026	0.0757	0.0185	0.088	0.0012
17	rs62089219	73584665	0.95	0.267590046340022	0.82	0.488512084344485	0.133089348731686	0.0821820760467997	0.0251	0.015	0.0191	0.0089	0.1476	0.0062	0.0076	0.0668	9e-04	0.0995	0.1381	0.0255	0.0018	0.1278	0.0218	0.0074	0.0058	0.0021	6e-04	0.0342	0.0242	0.026	0.0752	0.0185	0.0882	0.0012
17	rs73998360	73586325	0.94	0.298643641979994	0.82	0.488512084344485	0.174240323729217	0.116850809762216	0.0252	0.0151	0.0191	0.0093	0.1473	0.0064	0.0078	0.0667	9e-04	0.0994	0.1376	0.0254	0.0018	0.1275	0.022	0.0076	0.006	0.0021	7e-04	0.0342	0.0244	0.0258	0.0747	0.0185	0.0885	0.0013
17	rs79794615	73586413	0.94	0.298643641979994	0.82	0.488512084344485	0.175250137669771	0.114616867058012	0.0252	0.0151	0.0191	0.0093	0.1473	0.0064	0.0078	0.0667	9e-04	0.0994	0.1375	0.0254	0.0018	0.1275	0.022	0.0076	0.006	0.0021	7e-04	0.0342	0.0244	0.0258	0.0747	0.0185	0.0885	0.0013
17	rs2290455	73587268	0.94	0.298643641979994	0.82	0.488512084344485	0.237796524611846	0.17018459656638	0.0253	0.0152	0.0191	0.0097	0.1474	0.0066	0.0079	0.0666	0.001	0.0992	0.1367	0.0254	0.0018	0.1272	0.0222	0.0078	0.0062	0.0022	7e-04	0.0343	0.0245	0.0257	0.0745	0.0184	0.0885	0.0013
17	rs2290454	73587414	0.94	0.298643641979994	0.82	0.488512084344485	0.21333093779946	0.174255717762222	0.0253	0.0152	0.0191	0.0097	0.1474	0.0066	0.0079	0.0665	0.001	0.0991	0.1368	0.0253	0.0018	0.1271	0.0222	0.0079	0.0063	0.0021	7e-04	0.0343	0.0245	0.0258	0.0744	0.0184	0.0885	0.0013
17	rs76361517	73590888	0.93	0.332112317682009	0.82	0.488512084344485	0.277094705572262	0.300023504892742	0.0254	0.0154	0.0191	0.0103	0.1469	0.007	0.0084	0.0662	0.0011	0.0981	0.1369	0.0252	0.0018	0.1256	0.0225	0.0083	0.0069	0.002	9e-04	0.0342	0.025	0.0258	0.0738	0.0182	0.0891	0.0012
17	rs11657018	73593278	0.93	0.332112317682009	0.82	0.488512084344485	0.308076010468285	0.3506705877194	0.0254	0.0154	0.0192	0.0104	0.1469	0.007	0.0085	0.066	0.0011	0.0979	0.1372	0.0253	0.0018	0.1254	0.0224	0.0083	0.007	0.002	9e-04	0.034	0.025	0.0258	0.0738	0.0182	0.0891	0.0012
17	rs75169949	73593507	0.93	0.332112317682009	0.82	0.488512084344485	0.311394337985614	0.360920589451984	0.0254	0.0154	0.0192	0.0104	0.1468	0.007	0.0085	0.066	0.0011	0.0979	0.137	0.0253	0.0018	0.1255	0.0224	0.0084	0.007	0.002	9e-04	0.034	0.025	0.0258	0.0738	0.0182	0.0891	0.0012
17	rs820259	73593574	0.93	0.332112317682009	0.83	0.441484906400802	0.312537789085471	0.364565652655966	0.0254	0.0154	0.0192	0.0104	0.1468	0.007	0.0085	0.066	0.0011	0.0979	0.137	0.0253	0.0018	0.1255	0.0224	0.0084	0.007	0.002	9e-04	0.034	0.025	0.0258	0.0738	0.0182	0.0891	0.0012
17	rs11871553	73597544	0.93	0.332112317682009	0.83	0.441484906400802	0.389036617314549	0.423850770568644	0.0253	0.0157	0.0192	0.0105	0.1469	0.0071	0.0086	0.0661	0.0011	0.0978	0.1369	0.0253	0.0018	0.1246	0.0225	0.0085	0.007	0.0026	9e-04	0.0339	0.0247	0.0258	0.0734	0.0182	0.0895	0.0015
17	rs78836632	73598104	0.93	0.332112317682009	0.83	0.441484906400802	0.3854234405384	0.419002878192097	0.0254	0.0157	0.0192	0.0105	0.1469	0.0071	0.0087	0.0661	0.0011	0.0978	0.1368	0.0253	0.0018	0.1246	0.0224	0.0085	0.007	0.0026	9e-04	0.0339	0.0247	0.0258	0.0734	0.0182	0.0895	0.0015
17	rs1661700	73600021	0.93	0.332112317682009	0.83	0.441484906400802	0.383208432577944	0.470568050243746	0.0254	0.0158	0.0191	0.0105	0.1469	0.0071	0.0087	0.0662	0.0011	0.0978	0.1366	0.0254	0.0018	0.1245	0.0224	0.0085	0.0071	0.0026	9e-04	0.0339	0.0246	0.0257	0.0731	0.0181	0.0899	0.0015
17	rs8068464	73602081	0.93	0.332112317682009	0.83	0.441484906400802	0.379017756727072	0.415344262527718	0.0254	0.0158	0.0191	0.0105	0.1469	0.0071	0.0087	0.0662	0.001	0.0978	0.1366	0.0254	0.0018	0.1245	0.0224	0.0085	0.0072	0.0026	9e-04	0.0339	0.0246	0.0257	0.073	0.0181	0.0902	0.0015
17	rs11653724	73603017	0.93	0.332112317682009	0.83	0.441484906400802	0.348389772179281	0.398860376355069	0.0254	0.0158	0.019	0.0105	0.1469	0.0071	0.0087	0.0662	0.0011	0.0978	0.1365	0.0254	0.0018	0.1245	0.0224	0.0085	0.0072	0.0026	9e-04	0.0339	0.0246	0.0257	0.0729	0.018	0.0902	0.0015
17	rs820136	73606275	0.93	0.332112317682009	0.83	0.441484906400802	0.302228561565258	0.388315404183085	0.0254	0.0158	0.0189	0.0105	0.147	0.0071	0.0086	0.0663	0.0011	0.0981	0.1366	0.0255	0.0018	0.1242	0.0223	0.0085	0.0072	0.0026	9e-04	0.034	0.0245	0.0257	0.0728	0.0179	0.0904	0.0015
17	rs820145	73613975	0.93	0.332112317682009	0.83	0.441484906400802	0.207277017941121	0.44272709247883	0.0255	0.0163	0.0185	0.0103	0.1476	0.007	0.0082	0.067	0.0014	0.0994	0.1365	0.0257	0.0016	0.1227	0.022	0.0085	0.0072	0.0023	9e-04	0.0345	0.0242	0.0256	0.0721	0.0173	0.0914	0.0014
17	rs117210177	73615851	0.93	0.332112317682009	0.83	0.441484906400802	0.208631584171243	0.470163348564579	0.0255	0.0163	0.0184	0.0103	0.1477	0.007	0.0081	0.067	0.0015	0.0994	0.1365	0.0257	0.0016	0.1227	0.022	0.0085	0.0072	0.0023	9e-04	0.0345	0.0242	0.0255	0.0721	0.0173	0.0915	0.0014
17	rs820150	73615962	0.93	0.332112317682009	0.83	0.441484906400802	0.209070892569112	0.463700501400909	0.0255	0.0163	0.0184	0.0103	0.1477	0.007	0.0081	0.067	0.0015	0.0994	0.1365	0.0257	0.0016	0.1227	0.022	0.0085	0.0073	0.0023	9e-04	0.0345	0.0242	0.0255	0.0721	0.0173	0.0915	0.0014
17	rs820152	73616088	0.93	0.332112317682009	0.83	0.441484906400802	0.208911083744885	0.466929005878703	0.0255	0.0163	0.0185	0.0103	0.1477	0.007	0.0081	0.067	0.0015	0.0995	0.1365	0.0257	0.0016	0.1226	0.022	0.0085	0.0073	0.0023	9e-04	0.0345	0.0242	0.0255	0.0721	0.0173	0.0915	0.0014
17	rs117500462	73617209	0.93	0.332112317682009	0.84	0.397589870063919	0.212765516984936	0.466794368066354	0.0255	0.0163	0.0185	0.0103	0.1477	0.007	0.0082	0.0671	0.0015	0.0995	0.1365	0.0258	0.0016	0.1227	0.022	0.0085	0.0073	0.0023	9e-04	0.0345	0.0241	0.0256	0.072	0.0172	0.0915	0.0014
17	rs75625838	73618371	0.93	0.332112317682009	0.83	0.441484906400802	0.213937682216412	0.47137772545368	0.0255	0.0163	0.0185	0.0103	0.1477	0.007	0.0082	0.0671	0.0015	0.0995	0.1365	0.0258	0.0016	0.1227	0.022	0.0085	0.0073	0.0023	9e-04	0.0345	0.0241	0.0256	0.072	0.0172	0.0915	0.0014
17	rs35566780	73625852	0.93	0.332112317682009	0.83	0.441484906400802	0.227824333730534	0.473133263052596	0.0255	0.0163	0.0185	0.0104	0.1477	0.007	0.0082	0.0671	0.0015	0.0995	0.1364	0.0258	0.0016	0.1226	0.022	0.0085	0.0073	0.0023	9e-04	0.0345	0.024	0.0255	0.0719	0.0172	0.0916	0.0014
17	rs117310504	73626489	0.93	0.332112317682009	0.83	0.441484906400802	0.236981465885763	0.475431521827634	0.0255	0.0163	0.0186	0.0104	0.1477	0.007	0.0082	0.0672	0.0015	0.0995	0.1363	0.0258	0.0016	0.1226	0.022	0.0085	0.0074	0.0023	9e-04	0.0344	0.024	0.0255	0.0719	0.0172	0.0916	0.0014
17	rs820196	73627539	0.93	0.332112317682009	0.83	0.441484906400802	0.246907977656829	0.396925592817307	0.0255	0.0163	0.0186	0.0104	0.1477	0.007	0.0082	0.0672	0.0015	0.0996	0.1363	0.0258	0.0016	0.1226	0.022	0.0085	0.0074	0.0022	9e-04	0.0344	0.0239	0.0254	0.0718	0.0172	0.0917	0.0014
17	rs185961263	73630200	0.93	0.332112317682009	0.83	0.441484906400802	0.246776486311951	0.414039727461123	0.0255	0.0162	0.0186	0.0104	0.1478	0.007	0.0081	0.0673	0.0015	0.0996	0.1363	0.0258	0.0016	0.1227	0.022	0.0084	0.0074	0.0022	9e-04	0.0344	0.0239	0.0255	0.0718	0.0172	0.0917	0.0014
17	rs820200	73632030	0.93	0.332112317682009	0.83	0.441484906400802	0.250737947414915	0.412606028813671	0.0255	0.0162	0.0185	0.0104	0.1479	0.007	0.0081	0.0673	0.0015	0.0996	0.1363	0.0258	0.0016	0.1227	0.022	0.0084	0.0074	0.0023	9e-04	0.0344	0.0239	0.0255	0.0717	0.0172	0.0917	0.0014
17	rs11652028	73632314	0.93	0.332112317682009	0.83	0.441484906400802	0.251135995459513	0.409872733343736	0.0255	0.0162	0.0185	0.0104	0.1479	0.007	0.0081	0.0673	0.0015	0.0996	0.1364	0.0258	0.0015	0.1227	0.022	0.0084	0.0074	0.0023	9e-04	0.0344	0.0239	0.0255	0.0717	0.0172	0.0917	0.0014
17	rs16968129	73632651	0.93	0.332112317682009	0.84	0.397589870063919	0.252420945756828	0.404421060767495	0.0255	0.0162	0.0185	0.0104	0.1479	0.007	0.0081	0.0673	0.0015	0.0996	0.1364	0.0258	0.0015	0.1227	0.022	0.0084	0.0073	0.0023	9e-04	0.0344	0.0239	0.0255	0.0717	0.0172	0.0917	0.0014
17	rs77025840	73634079	0.93	0.332112317682009	0.84	0.397589870063919	0.252154799598612	0.404939406479812	0.0255	0.0162	0.0185	0.0104	0.1479	0.007	0.0081	0.0673	0.0015	0.0996	0.1364	0.0258	0.0015	0.1227	0.022	0.0084	0.0074	0.0023	9e-04	0.0344	0.0239	0.0255	0.0717	0.0172	0.0917	0.0014
17	rs1661744	73647138	0.93	0.332112317682009	0.84	0.397589870063919	0.248488872641804	0.434912293615256	0.0255	0.0162	0.0186	0.0104	0.1478	0.007	0.0081	0.0673	0.0015	0.0995	0.1365	0.0259	0.0016	0.1226	0.0219	0.0084	0.0074	0.0022	9e-04	0.0344	0.0239	0.0255	0.0717	0.0172	0.0916	0.0014
17	rs750339	73647366	0.93	0.332112317682009	0.84	0.397589870063919	0.248620863750644	0.432139747977925	0.0255	0.0162	0.0185	0.0104	0.1478	0.007	0.0081	0.0673	0.0015	0.0995	0.1365	0.0259	0.0016	0.1226	0.0219	0.0084	0.0074	0.0022	9e-04	0.0344	0.0239	0.0255	0.0717	0.0172	0.0916	0.0014
17	rs55853884	73647429	0.93	0.332112317682009	0.84	0.397589870063919	0.248576862443932	0.4314803187659	0.0255	0.0162	0.0185	0.0104	0.1478	0.007	0.0081	0.0673	0.0015	0.0995	0.1365	0.0259	0.0016	0.1226	0.0219	0.0084	0.0074	0.0022	9e-04	0.0344	0.0239	0.0255	0.0717	0.0172	0.0916	0.0014
17	rs113731988	73659859	0.93	0.332112317682009	0.84	0.397589870063919	0.245857123674008	0.441532609535004	0.0255	0.0162	0.0185	0.0104	0.1478	0.007	0.0081	0.0673	0.0015	0.0996	0.1365	0.0259	0.0016	0.1226	0.0219	0.0084	0.0074	0.0022	9e-04	0.0344	0.0239	0.0256	0.0717	0.0172	0.0916	0.0014
17	rs79225822	73663077	0.93	0.332112317682009	0.84	0.397589870063919	0.242589074386798	0.419918889635658	0.0255	0.0162	0.0185	0.0104	0.1478	0.007	0.0081	0.0673	0.0015	0.0996	0.1365	0.0259	0.0016	0.1226	0.0219	0.0084	0.0074	0.0022	9e-04	0.0344	0.0239	0.0256	0.0717	0.0172	0.0916	0.0014
17	rs74416312	73667625	0.93	0.332112317682009	0.84	0.397589870063919	0.243023424554088	0.390110222609675	0.0255	0.0162	0.0185	0.0104	0.1477	0.007	0.0081	0.0673	0.0015	0.0996	0.1365	0.0259	0.0016	0.1226	0.0219	0.0084	0.0074	0.0022	9e-04	0.0344	0.0239	0.0256	0.0717	0.0172	0.0916	0.0014
17	rs9891992	73673881	0.93	0.332112317682009	0.84	0.397589870063919	0.241678331438831	0.365950976306509	0.0256	0.0161	0.0185	0.0105	0.1477	0.007	0.0081	0.0673	0.0015	0.0997	0.1364	0.0259	0.0016	0.1226	0.0219	0.0084	0.0074	0.0022	9e-04	0.0344	0.0239	0.0256	0.0717	0.0173	0.0917	0.0014
17	rs77267020	73685046	0.93	0.332112317682009	0.85	0.356744695657816	0.243197284381228	0.349799510442555	0.0256	0.0161	0.0184	0.0105	0.1477	0.007	0.0081	0.0672	0.0015	0.0998	0.1364	0.0259	0.0016	0.1225	0.0219	0.0084	0.0074	0.0022	9e-04	0.0343	0.0239	0.0256	0.0716	0.0173	0.0917	0.0014
17	rs3744000	73704333	0.93	0.332112317682009	0.86	0.318862054747229	0.25317586042552	0.314513973969726	0.0257	0.0161	0.0183	0.0105	0.1475	0.0069	0.0081	0.0671	0.0015	0.1001	0.1363	0.0259	0.0016	0.1225	0.0219	0.0083	0.0075	0.0022	0.001	0.0343	0.0239	0.0256	0.0715	0.0173	0.0918	0.0014
17	rs3851021	73721156	0.93	0.332112317682009	0.86	0.318862054747229	0.232208345805933	0.307662468003358	0.0256	0.0161	0.02	0.0106	0.1473	0.0071	0.0081	0.0668	0.0016	0.1002	0.1353	0.0263	0.0016	0.121	0.022	0.0083	0.0076	0.0022	0.001	0.0344	0.024	0.0258	0.0714	0.0173	0.092	0.0014
17	rs61735297	73729660	0.93	0.332112317682009	0.86	0.318862054747229	0.22921038720417	0.281998811628189	0.0256	0.0161	0.02	0.0106	0.1473	0.0071	0.008	0.0668	0.0016	0.1003	0.1353	0.0263	0.0016	0.1209	0.022	0.0083	0.0076	0.0022	0.001	0.0344	0.0241	0.0258	0.0713	0.0172	0.092	0.0014
17	rs2290460	73732428	0.93	0.332112317682009	0.86	0.318862054747229	0.22427572972845	0.317291270484632	0.0256	0.0161	0.0199	0.0106	0.1473	0.0071	0.008	0.0666	0.0015	0.1005	0.1354	0.0264	0.0016	0.1208	0.0219	0.0083	0.0076	0.0022	0.001	0.0345	0.0241	0.0259	0.0712	0.0172	0.0922	0.0014
17	rs3862484	73734811	0.93	0.332112317682009	0.86	0.318862054747229	0.217516755830274	0.370748045815645	0.0255	0.0158	0.0197	0.0107	0.1474	0.0072	0.008	0.0661	0.0015	0.1012	0.1358	0.0268	0.0015	0.1202	0.0214	0.0084	0.0077	0.0021	0.001	0.0347	0.0245	0.0259	0.0708	0.0169	0.0928	0.0013
17	rs12450478	73737447	0.93	0.332112317682009	0.87	0.283849475516541	0.212200940087934	0.33521021111056	0.0254	0.0157	0.0194	0.0107	0.1469	0.0072	0.0078	0.0652	0.0015	0.102	0.1364	0.0272	0.0014	0.1198	0.0213	0.0083	0.0079	0.002	0.001	0.035	0.0247	0.026	0.0702	0.017	0.0937	0.0012
17	rs73995995	73739121	0.93	0.332112317682009	0.87	0.283849475516541	0.212604123182664	0.372646469071057	0.0253	0.0156	0.0192	0.0107	0.1464	0.0072	0.0077	0.0647	0.0015	0.1025	0.1368	0.0275	0.0014	0.1194	0.0213	0.0082	0.008	0.0019	0.001	0.0353	0.0249	0.0261	0.0696	0.017	0.0943	0.0012
17	rs820388	73746370	0.92	0.368072033098782	0.87	0.283849475516541	0.468315943271994	0.392678223989459	0.0252	0.0158	0.0182	0.0114	0.142	0.008	0.0078	0.0586	0.0015	0.1065	0.1373	0.0284	0.0012	0.1171	0.0219	0.0083	0.0091	0.0019	9e-04	0.0375	0.0262	0.0267	0.0669	0.0171	0.0985	0.001
17	Affx-14325180	73746427	0.92	0.368072033098782	0.87	0.283849475516541	0.465997253925749	0.400539281803551	0.0252	0.0158	0.0183	0.0114	0.142	0.008	0.0078	0.0586	0.0015	0.1066	0.1373	0.0284	0.0012	0.1171	0.0219	0.0083	0.0091	0.0019	9e-04	0.0375	0.0262	0.0267	0.0669	0.0171	0.0985	0.001
17	rs61735289	73747128	0.92	0.368072033098782	0.87	0.283849475516541	0.461255429342033	0.435308758729228	0.0253	0.0158	0.0181	0.0114	0.1416	0.008	0.0078	0.0584	0.0015	0.1066	0.1372	0.0284	0.0012	0.117	0.0218	0.0083	0.0091	0.0019	9e-04	0.0376	0.0263	0.0267	0.0669	0.0171	0.0989	0.001
17	rs113424540	73747520	0.92	0.368072033098782	0.88	0.251609301083599	0.458470075978801	0.457796850870385	0.0253	0.0158	0.0181	0.0113	0.1416	0.008	0.0078	0.0582	0.0015	0.1066	0.1372	0.0285	0.0012	0.117	0.0218	0.0083	0.0091	0.0019	9e-04	0.0377	0.0263	0.0268	0.0669	0.017	0.099	0.001
17	rs820391	73748108	0.92	0.368072033098782	0.88	0.251609301083599	0.448846254588789	0.448312653595519	0.0253	0.0158	0.018	0.0113	0.1413	0.008	0.0078	0.058	0.0015	0.1066	0.1372	0.0285	0.0012	0.117	0.0218	0.0082	0.0091	0.0019	9e-04	0.0378	0.0264	0.027	0.0669	0.017	0.0993	0.001
17	rs8669	73750859	0.92	0.368072033098782	0.88	0.251609301083599	0.387533687803936	0.452313668362595	0.0252	0.0159	0.0175	0.0107	0.1401	0.008	0.0074	0.0575	0.0015	0.1074	0.137	0.0288	0.0013	0.117	0.0219	0.008	0.0091	0.002	8e-04	0.0381	0.0266	0.0277	0.067	0.0169	0.1009	8e-04
17	rs55715426	73760820	0.91	0.406594937265203	0.88	0.251609301083599	0.522728850856346	0.246107885669138	0.0244	0.0162	0.015	0.0096	0.1373	0.0074	0.0066	0.0557	0.0015	0.1087	0.1372	0.0292	0.0011	0.1199	0.0218	0.0069	0.0091	0.002	5e-04	0.0383	0.0268	0.0288	0.0681	0.0162	0.1062	5e-04
17	rs1060120	73773000	0.91	0.406594937265203	0.89	0.222038712392691	0.506363264951864	0.236660424985472	0.0243	0.0163	0.015	0.0095	0.1375	0.0073	0.0066	0.0554	0.0014	0.1089	0.1373	0.0293	0.001	0.12	0.0218	0.0068	0.009	0.002	5e-04	0.0384	0.0268	0.0289	0.0681	0.0162	0.1064	5e-04
17	rs55885223	73780135	0.91	0.406594937265203	0.89	0.222038712392691	0.517587910351641	0.340135581563719	0.0243	0.0163	0.0149	0.0094	0.1374	0.0073	0.0065	0.0553	0.0014	0.1093	0.1372	0.0293	0.001	0.1201	0.0218	0.0068	0.009	0.002	5e-04	0.0385	0.0268	0.0289	0.0681	0.0161	0.1064	5e-04
17	rs12601949	73791815	0.91	0.406594937265203	0.89	0.222038712392691	0.529707466030948	0.362553297578656	0.0243	0.0163	0.0149	0.0094	0.1375	0.0072	0.0065	0.0554	0.0014	0.1094	0.1371	0.0294	0.001	0.1201	0.0217	0.0067	0.0089	0.002	5e-04	0.0387	0.0268	0.029	0.0682	0.0161	0.1066	5e-04
17	rs8081539	73792372	0.91	0.406594937265203	0.89	0.222038712392691	0.550114053403893	0.250032123118875	0.0243	0.0163	0.0151	0.0092	0.1375	0.0063	0.0063	0.0554	0.0014	0.1095	0.1371	0.0295	0.001	0.1202	0.0224	0.0065	0.0085	0.0019	5e-04	0.0387	0.0268	0.0289	0.0684	0.0162	0.1068	5e-04
17	rs72860369	73793892	0.91	0.406594937265203	0.89	0.222038712392691	0.551897117313107	0.283750872450552	0.0243	0.0162	0.0151	0.0092	0.1375	0.0063	0.0063	0.0555	0.0014	0.1095	0.1371	0.0295	0.001	0.1203	0.0224	0.0065	0.0085	0.0019	5e-04	0.0387	0.0268	0.0289	0.0684	0.0162	0.1068	5e-04
17	rs17581498	73794047	0.91	0.406594937265203	0.89	0.222038712392691	0.552888881429352	0.284101682562465	0.0243	0.0162	0.0151	0.0092	0.1375	0.0063	0.0063	0.0555	0.0014	0.1095	0.1371	0.0296	0.001	0.1203	0.0224	0.0065	0.0085	0.0019	5e-04	0.0387	0.0268	0.0289	0.0684	0.0162	0.1068	5e-04
17	rs117042228	73796845	0.91	0.406594937265203	0.89	0.222038712392691	0.562585729343054	0.308021951719163	0.0242	0.0161	0.0151	0.0092	0.1375	0.0063	0.0063	0.0556	0.0014	0.1095	0.137	0.0296	0.001	0.1204	0.0224	0.0065	0.0085	0.0019	5e-04	0.0387	0.0268	0.0289	0.0684	0.0162	0.1067	5e-04
17	rs56321017	73799519	0.91	0.406594937265203	0.89	0.222038712392691	0.557461775257881	0.267529005267728	0.0242	0.016	0.0151	0.0092	0.1376	0.0063	0.0063	0.0558	0.0014	0.1095	0.1369	0.0296	0.001	0.1205	0.0224	0.0064	0.0085	0.0019	5e-04	0.0387	0.0268	0.0289	0.0683	0.0161	0.1067	5e-04
17	rs4318268	73805312	0.9	0.447749409690379	0.89	0.222038712392691	0.539668976686508	0.230282445948901	0.0241	0.0159	0.0151	0.0092	0.1376	0.0063	0.0062	0.0561	0.0014	0.1097	0.1366	0.0297	0.001	0.1205	0.0224	0.0064	0.0084	0.0019	5e-04	0.0388	0.0269	0.029	0.0684	0.0161	0.1067	5e-04
17	rs1531268	73805613	0.9	0.447749409690379	0.89	0.222038712392691	0.947859947047243	0.281298917916753	0.024	0.0159	0.0151	0.0101	0.1375	0.0063	0.0062	0.056	0.0014	0.1096	0.1365	0.0297	0.001	0.1204	0.0224	0.0063	0.0084	0.0019	5e-04	0.0388	0.0268	0.0289	0.0683	0.016	0.1067	5e-04
17	rs9913290	73810305	0.9	0.447749409690379	0.89	0.222038712392691	0.930797011278925	0.291734891674382	0.024	0.0159	0.0151	0.01	0.1376	0.0063	0.0062	0.0561	0.0014	0.1096	0.1363	0.0298	0.001	0.1205	0.0224	0.0063	0.0084	0.0018	4e-04	0.0389	0.0268	0.029	0.0684	0.016	0.1068	5e-04
17	rs113278239	73814232	0.9	0.447749409690379	0.89	0.222038712392691	0.927965716444998	0.307063607039334	0.024	0.0158	0.015	0.01	0.1377	0.0063	0.0062	0.0562	0.0014	0.1097	0.1362	0.0297	0.001	0.1205	0.0224	0.0063	0.0084	0.0018	4e-04	0.0389	0.0268	0.029	0.0684	0.016	0.1068	5e-04
17	rs11868566	73816446	0.9	0.447749409690379	0.89	0.222038712392691	0.923144152468693	0.333245919667993	0.024	0.0158	0.015	0.01	0.1378	0.0063	0.0062	0.0562	0.0014	0.1097	0.1361	0.0298	0.001	0.1206	0.0224	0.0063	0.0083	0.0018	4e-04	0.0389	0.0268	0.0289	0.0684	0.016	0.1069	5e-04
17	rs1106343	73818872	0.9	0.447749409690379	0.89	0.222038712392691	0.924722477780817	0.321167317112758	0.024	0.0158	0.0151	0.01	0.1369	0.0062	0.0062	0.0562	0.0014	0.1098	0.137	0.0296	9e-04	0.1208	0.0224	0.0063	0.0083	0.0018	4e-04	0.0386	0.0269	0.0289	0.0685	0.016	0.1069	5e-04
17	rs79295100	73823141	0.9	0.447749409690379	0.89	0.222038712392691	0.908329957559039	0.287147570753528	0.024	0.0158	0.015	0.0099	0.137	0.0061	0.0061	0.0562	0.0014	0.1099	0.137	0.0296	9e-04	0.1209	0.0225	0.0063	0.0083	0.0019	4e-04	0.0384	0.0269	0.0289	0.0685	0.0159	0.107	5e-04
17	rs35037984	73826491	0.9	0.447749409690379	0.89	0.222038712392691	0.883971905282115	0.231378080331614	0.024	0.0159	0.015	0.0097	0.1371	0.006	0.0061	0.0561	0.0014	0.1101	0.137	0.0297	8e-04	0.1211	0.0225	0.0062	0.0082	0.0019	4e-04	0.0382	0.027	0.0288	0.0685	0.0158	0.1072	5e-04
17	rs1135688	73827205	0.9	0.447749409690379	0.89	0.222038712392691	0.888952020760424	0.251832600313911	0.024	0.0158	0.015	0.0097	0.1372	0.006	0.0061	0.0561	0.0015	0.1101	0.137	0.0297	8e-04	0.1211	0.0225	0.0062	0.0082	0.0019	4e-04	0.0382	0.027	0.0288	0.0686	0.0158	0.1073	5e-04
17	rs17581728	73830996	0.9	0.447749409690379	0.89	0.222038712392691	0.91709052371934	0.232804915938675	0.024	0.0159	0.015	0.0096	0.1375	0.0056	0.006	0.0561	0.0015	0.1101	0.137	0.0298	8e-04	0.1213	0.0225	0.0061	0.0081	0.002	4e-04	0.0381	0.0271	0.0287	0.0685	0.0158	0.1074	6e-04
17	rs9904366	73839326	0.9	0.447749409690379	0.89	0.222038712392691	0.870803360580176	0.2516073173035	0.0241	0.0159	0.015	0.0094	0.1379	0.0056	0.006	0.0559	0.0016	0.1098	0.1371	0.0297	9e-04	0.1212	0.0224	0.0061	0.008	0.0021	4e-04	0.038	0.0271	0.0286	0.0684	0.0158	0.1077	7e-04
17	rs3744010	73840243	0.9	0.447749409690379	0.9	0.195029827813683	0.866755875872491	0.258166256845723	0.0241	0.0159	0.015	0.0094	0.138	0.0056	0.006	0.0559	0.0016	0.1098	0.1371	0.0297	9e-04	0.1211	0.0224	0.0061	0.008	0.0021	4e-04	0.038	0.0271	0.0286	0.0684	0.0158	0.1077	7e-04
17	rs936392	73847798	0.9	0.447749409690379	0.9	0.195029827813683	0.804423992604624	0.260440229975019	0.0241	0.0159	0.015	0.0093	0.1382	0.0055	0.006	0.0558	0.0016	0.1097	0.1371	0.0298	9e-04	0.1211	0.0224	0.0061	0.0079	0.0022	5e-04	0.0379	0.0271	0.0286	0.0684	0.0158	0.108	7e-04
17	rs117456048	73851453	0.9	0.447749409690379	0.9	0.195029827813683	0.781537465887971	0.269367963346765	0.0241	0.0159	0.015	0.0092	0.1383	0.0055	0.006	0.0557	0.0017	0.1097	0.137	0.0298	9e-04	0.1211	0.0224	0.0061	0.0079	0.0022	5e-04	0.0379	0.0272	0.0286	0.0684	0.0158	0.108	7e-04
17	rs117471825	73856318	0.9	0.447749409690379	0.9	0.195029827813683	0.758174869786263	0.281415529870671	0.0241	0.016	0.0149	0.0092	0.1384	0.0055	0.006	0.0557	0.0017	0.1096	0.1369	0.0298	9e-04	0.121	0.0224	0.0061	0.0079	0.0022	5e-04	0.0379	0.0273	0.0286	0.0684	0.0158	0.1081	7e-04
17	rs56098714	73860303	0.9	0.447749409690379	0.9	0.195029827813683	0.736856231584234	0.314272812070233	0.0242	0.016	0.0149	0.0091	0.1385	0.0055	0.006	0.0557	0.0017	0.1096	0.1368	0.0298	9e-04	0.121	0.0223	0.0061	0.0079	0.0022	5e-04	0.0378	0.0274	0.0286	0.0684	0.0158	0.1082	7e-04
17	rs1055129	73872948	0.9	0.447749409690379	0.9	0.195029827813683	0.615997052546505	0.279202439070719	0.0242	0.016	0.0149	0.0089	0.1389	0.0055	0.0059	0.0559	0.0017	0.1096	0.1365	0.0298	0.001	0.1212	0.0222	0.0061	0.0077	0.0023	5e-04	0.0377	0.0274	0.0286	0.0685	0.0159	0.1081	7e-04
17	rs9908862	73873394	0.9	0.447749409690379	0.9	0.195029827813683	0.643537673555817	0.274098063617507	0.0242	0.016	0.0149	0.0089	0.139	0.0053	0.0059	0.0559	0.0017	0.1094	0.1366	0.0298	0.001	0.1213	0.0222	0.0061	0.0077	0.0023	5e-04	0.0378	0.0274	0.0286	0.0685	0.0158	0.1082	7e-04
17	rs3760128	73886888	0.9	0.447749409690379	0.9	0.195029827813683	0.614189891945833	0.247115092261109	0.0242	0.016	0.0148	0.0087	0.1394	0.0052	0.0059	0.0561	0.0018	0.1094	0.1364	0.0299	0.0011	0.1212	0.0221	0.006	0.0076	0.0024	5e-04	0.0377	0.0273	0.0284	0.0685	0.0158	0.1083	8e-04
17	rs4398150	73888273	0.9	0.447749409690379	0.9	0.195029827813683	0.674593880721298	0.240203226171442	0.0242	0.016	0.0146	0.0086	0.1389	0.0052	0.0059	0.0561	0.0018	0.1094	0.1365	0.0298	0.0011	0.1214	0.0222	0.006	0.0076	0.0026	5e-04	0.0377	0.0273	0.0284	0.0685	0.0158	0.1085	8e-04
17	rs34974290	73888354	0.9	0.447749409690379	0.9	0.195029827813683	0.664696271688318	0.248460064998204	0.0242	0.016	0.0146	0.0086	0.1388	0.0052	0.0059	0.0561	0.0018	0.1093	0.1365	0.0299	0.0011	0.1214	0.0222	0.0061	0.0076	0.0027	6e-04	0.0377	0.0273	0.0283	0.0685	0.0159	0.1085	8e-04
17	rs7222757	73888427	0.9	0.447749409690379	0.9	0.195029827813683	0.63272294698834	0.241869709248799	0.0242	0.016	0.0146	0.0085	0.1388	0.0052	0.006	0.0561	0.0018	0.1093	0.1365	0.0299	0.0011	0.1214	0.0222	0.0061	0.0076	0.0027	6e-04	0.0377	0.0272	0.0283	0.0685	0.0159	0.1086	8e-04
17	rs9902734	73890024	0.9	0.447749409690379	0.9	0.195029827813683	0.612107738693892	0.236218764368775	0.0242	0.016	0.0146	0.0084	0.1389	0.0051	0.0059	0.0562	0.0018	0.1093	0.1365	0.0299	0.0011	0.1214	0.0222	0.0061	0.0076	0.0026	6e-04	0.0377	0.0272	0.0283	0.0685	0.016	0.1086	8e-04
17	rs55823223	73890363	0.9	0.447749409690379	0.9	0.195029827813683	0.60712384484779	0.238872697788585	0.0242	0.0159	0.0146	0.0084	0.139	0.0051	0.0059	0.0562	0.0018	0.1093	0.1365	0.0299	0.0011	0.1214	0.0222	0.0061	0.0076	0.0026	6e-04	0.0376	0.0272	0.0283	0.0685	0.016	0.1086	8e-04
17	rs9191	73894963	0.9	0.447749409690379	0.9	0.195029827813683	0.586288300829465	0.205769121028153	0.0242	0.0159	0.0146	0.0083	0.1392	0.0051	0.0059	0.0562	0.0018	0.1092	0.1364	0.0299	0.0011	0.1214	0.0222	0.006	0.0076	0.0026	6e-04	0.0375	0.0273	0.0282	0.0686	0.0161	0.1087	8e-04
17	rs118118706	73897668	0.9	0.447749409690379	0.9	0.195029827813683	0.578291754207181	0.217375121483188	0.0242	0.0159	0.0146	0.0083	0.1393	0.0051	0.0059	0.0562	0.0018	0.1092	0.1364	0.0299	0.0011	0.1214	0.0222	0.0059	0.0076	0.0026	6e-04	0.0375	0.0272	0.0282	0.0686	0.0162	0.1087	8e-04
17	rs34136221	73898188	0.9	0.447749409690379	0.9	0.195029827813683	0.577278905244987	0.216408881536101	0.0242	0.0159	0.0146	0.0083	0.1393	0.0051	0.0059	0.0562	0.0018	0.1092	0.1364	0.0299	0.0011	0.1214	0.0222	0.0059	0.0076	0.0026	6e-04	0.0375	0.0272	0.0282	0.0686	0.0162	0.1088	8e-04
17	rs78553021	73899533	0.9	0.447749409690379	0.9	0.195029827813683	0.574918808661447	0.212984867336905	0.0242	0.0159	0.0146	0.0083	0.1393	0.0051	0.0059	0.0562	0.0018	0.1092	0.1364	0.0299	0.0011	0.1214	0.0222	0.0059	0.0076	0.0026	6e-04	0.0375	0.0272	0.0282	0.0686	0.0162	0.1088	8e-04
17	rs3744015	73900688	0.9	0.447749409690379	0.9	0.195029827813683	0.57471672440114	0.21309159484377	0.0242	0.0159	0.0146	0.0083	0.1393	0.0051	0.0059	0.0562	0.0018	0.1092	0.1364	0.0299	0.0011	0.1215	0.0222	0.0059	0.0076	0.0026	6e-04	0.0375	0.0272	0.0282	0.0686	0.0162	0.1088	8e-04
17	rs113062332	73915803	0.9	0.447749409690379	0.9	0.195029827813683	0.535361072944163	0.190868931332259	0.0241	0.0159	0.0146	0.0082	0.1399	0.0051	0.0058	0.0563	0.0018	0.1091	0.1366	0.03	0.0011	0.1213	0.0223	0.0058	0.0075	0.0025	6e-04	0.0374	0.0271	0.0283	0.0686	0.0161	0.1088	8e-04
17	rs7218738	73919538	0.9	0.447749409690379	0.9	0.195029827813683	0.531329151304374	0.201668190340781	0.0241	0.0159	0.0146	0.0081	0.1399	0.0051	0.0058	0.0563	0.0018	0.1091	0.1367	0.03	0.0011	0.1213	0.0223	0.0058	0.0075	0.0025	6e-04	0.0374	0.0271	0.0283	0.0686	0.0161	0.1088	8e-04
17	rs2305913	73922941	0.9	0.447749409690379	0.88	0.251609301083599	0.529642647553595	0.196139671571806	0.0241	0.0159	0.0146	0.0081	0.14	0.0051	0.0058	0.0563	0.0018	0.1091	0.1367	0.03	0.0011	0.1213	0.0223	0.0058	0.0075	0.0025	6e-04	0.0374	0.0271	0.0283	0.0686	0.0161	0.1089	8e-04
17	rs1135889	73926121	0.9	0.447749409690379	0.88	0.251609301083599	0.529253815763408	0.198115648868462	0.0241	0.0159	0.0146	0.0081	0.14	0.005	0.0058	0.0563	0.0018	0.1091	0.1367	0.03	0.0011	0.1213	0.0223	0.0057	0.0075	0.0025	6e-04	0.0374	0.0271	0.0283	0.0686	0.0161	0.1089	8e-04
17	rs72865813	73926266	0.9	0.447749409690379	0.88	0.251609301083599	0.530355857864796	0.198532493241404	0.0241	0.0159	0.0146	0.0081	0.14	0.005	0.0058	0.0563	0.0018	0.1091	0.1367	0.03	0.0011	0.1213	0.0223	0.0057	0.0075	0.0025	6e-04	0.0374	0.0271	0.0283	0.0686	0.0161	0.1089	8e-04
17	rs76534600	73927400	0.9	0.447749409690379	0.88	0.251609301083599	0.530939732330257	0.211066798329293	0.0241	0.0159	0.0146	0.0081	0.14	0.005	0.0058	0.0563	0.0018	0.1091	0.1368	0.0299	0.0011	0.1214	0.0222	0.0057	0.0075	0.0025	6e-04	0.0374	0.0271	0.0283	0.0686	0.0161	0.1089	8e-04
17	rs117689013	73929410	0.9	0.447749409690379	0.87	0.283849475516541	0.526277278068356	0.205874635080142	0.0241	0.0158	0.0146	0.0081	0.1401	0.005	0.0058	0.0563	0.0018	0.1091	0.1368	0.0299	0.0011	0.1214	0.0222	0.0057	0.0075	0.0026	6e-04	0.0374	0.0271	0.0284	0.0686	0.0161	0.1088	8e-04
17	rs79303947	73934235	0.9	0.447749409690379	0.86	0.318862054747229	0.515090488075386	0.18300418311591	0.024	0.0158	0.0146	0.0081	0.1402	0.005	0.0058	0.0563	0.0018	0.109	0.1368	0.0298	0.0011	0.1215	0.0222	0.0057	0.0075	0.0026	6e-04	0.0374	0.0271	0.0285	0.0687	0.0161	0.1088	8e-04
17	rs2608881	73936653	0.9	0.447749409690379	0.86	0.318862054747229	0.50928561595267	0.172861814678099	0.024	0.0158	0.0146	0.0081	0.1402	0.005	0.0058	0.0563	0.0018	0.109	0.1368	0.0297	0.0011	0.1214	0.0222	0.0057	0.0075	0.0026	6e-04	0.0374	0.0271	0.0285	0.0687	0.0161	0.1088	8e-04
17	rs1135640	73949540	0.9	0.447749409690379	0.86	0.318862054747229	0.464900885883443	0.156924214096603	0.024	0.0158	0.0146	0.008	0.1405	0.005	0.0058	0.0562	0.0018	0.109	0.137	0.0297	0.0011	0.1215	0.0222	0.0057	0.0075	0.0026	6e-04	0.0373	0.0271	0.0285	0.0687	0.016	0.1088	8e-04
17	rs80146157	73955803	0.91	0.406594937265203	0.86	0.318862054747229	0.205571024131821	0.0816568593424426	0.0238	0.0155	0.0142	0.0061	0.1438	0.0044	0.0052	0.0551	0.002	0.1084	0.1376	0.0298	0.0012	0.1217	0.0215	0.0047	0.0069	0.0025	6e-04	0.0375	0.0283	0.0287	0.0685	0.016	0.1103	0.0012
17	rs7219716	73956737	0.91	0.406594937265203	0.85	0.356744695657816	0.203125249320793	0.0703823905035144	0.0238	0.0155	0.0142	0.0061	0.1439	0.0043	0.0052	0.0551	0.002	0.1083	0.1376	0.0298	0.0012	0.1217	0.0214	0.0046	0.0069	0.0025	6e-04	0.0375	0.0284	0.0287	0.0685	0.016	0.1104	0.0012
17	rs7226127	73959466	0.91	0.406594937265203	0.85	0.356744695657816	0.19855498718891	0.05739727393325	0.0238	0.0155	0.0141	0.0059	0.1442	0.0043	0.0051	0.055	0.002	0.1083	0.1376	0.0298	0.0012	0.1218	0.0214	0.0046	0.0068	0.0025	6e-04	0.0375	0.0285	0.0287	0.0685	0.016	0.1105	0.0012
17	rs112747439	73960837	0.91	0.406594937265203	0.85	0.356744695657816	0.196234166492383	0.0536978436431144	0.0238	0.0155	0.0141	0.0058	0.1443	0.0043	0.0051	0.055	0.002	0.1083	0.1376	0.0298	0.0013	0.1219	0.0214	0.0045	0.0068	0.0025	6e-04	0.0375	0.0286	0.0287	0.0685	0.016	0.1105	0.0012
17	rs3744032	73969835	0.91	0.406594937265203	0.85	0.356744695657816	0.188497243407854	0.0252902034751081	0.0237	0.0154	0.014	0.0052	0.145	0.0041	0.005	0.0549	0.0021	0.1083	0.1376	0.0297	0.0013	0.1223	0.0211	0.0043	0.0066	0.0025	6e-04	0.0377	0.029	0.0286	0.0685	0.0159	0.1107	0.0013
17	rs58507886	73970076	0.91	0.406594937265203	0.85	0.356744695657816	0.188384238257121	0.0244484736939065	0.0237	0.0154	0.014	0.0052	0.145	0.0041	0.005	0.0549	0.0021	0.1083	0.1376	0.0297	0.0013	0.1223	0.0211	0.0043	0.0066	0.0025	6e-04	0.0377	0.029	0.0286	0.0686	0.0159	0.1107	0.0013
17	rs8067237	73971899	0.91	0.406594937265203	0.85	0.356744695657816	0.199215376444501	0.0183999281530763	0.0237	0.0154	0.0139	0.0049	0.1454	0.004	0.0049	0.0548	0.0021	0.1082	0.1376	0.0297	0.0013	0.1224	0.0211	0.0042	0.0066	0.0025	6e-04	0.0377	0.0292	0.0286	0.0686	0.0159	0.1108	0.0013
17	rs75368040	73980323	0.91	0.406594937265203	0.85	0.356744695657816	0.217598485688907	0.00915028632356226	0.0237	0.0152	0.0136	0.0047	0.1453	0.004	0.0049	0.0546	0.0022	0.1086	0.137	0.0292	0.0012	0.1241	0.0208	0.0041	0.0064	0.0024	6e-04	0.038	0.0292	0.0286	0.0686	0.016	0.1106	0.0014
17	rs6501847	73987373	0.91	0.406594937265203	0.84	0.397589870063919	0.217149184427683	0.00738776296259432	0.0237	0.0152	0.0135	0.0047	0.1454	0.0041	0.005	0.0544	0.0023	0.1087	0.1368	0.0291	0.0012	0.1247	0.0207	0.0042	0.0064	0.0023	6e-04	0.0381	0.0292	0.0286	0.0686	0.016	0.1107	0.0014
17	Affx-14328116	73987590	0.91	0.406594937265203	0.84	0.397589870063919	0.216455833751801	0.00654598738260127	0.0237	0.0152	0.0135	0.0047	0.1454	0.0041	0.005	0.0544	0.0023	0.1087	0.1368	0.0291	0.0012	0.1247	0.0207	0.0042	0.0064	0.0023	6e-04	0.0381	0.0292	0.0286	0.0686	0.016	0.1107	0.0014
17	rs56295610	73989765	0.91	0.406594937265203	0.84	0.397589870063919	0.213694868212656	0.00577882708940733	0.0238	0.0152	0.0135	0.0047	0.1454	0.0041	0.0049	0.0544	0.0023	0.1086	0.1368	0.029	0.0012	0.1248	0.0207	0.0042	0.0064	0.0023	6e-04	0.0381	0.0292	0.0286	0.0686	0.016	0.1108	0.0014
17	rs12945114	73993546	0.91	0.406594937265203	0.84	0.397589870063919	0.212362161654258	0.00488603483564525	0.0238	0.0152	0.0135	0.0047	0.1454	0.0041	0.0049	0.0544	0.0023	0.1086	0.1367	0.029	0.0012	0.1248	0.0206	0.0042	0.0064	0.0022	6e-04	0.0381	0.0292	0.0286	0.0686	0.016	0.1108	0.0014
17	rs2069529	73997639	0.91	0.406594937265203	0.84	0.397589870063919	0.212725162075744	0.00235891856504344	0.0238	0.0152	0.0135	0.0047	0.1454	0.0041	0.0049	0.0544	0.0023	0.1086	0.1367	0.029	0.0012	0.1248	0.0207	0.0042	0.0064	0.0022	6e-04	0.0381	0.0292	0.0286	0.0685	0.016	0.1108	0.0014
17	rs7342883	74003846	0.91	0.406594937265203	0.84	0.397589870063919	0.213613964651449	0.00235891856504344	0.0238	0.0152	0.0135	0.0046	0.1454	0.0041	0.0049	0.0544	0.0023	0.1086	0.1367	0.029	0.0012	0.1249	0.0207	0.0042	0.0064	0.0022	6e-04	0.0381	0.0292	0.0286	0.0685	0.0159	0.1108	0.0014
17	rs62090078	74006655	0.91	0.406594937265203	0.84	0.397589870063919	0.213856726995371	0.00309155458713481	0.0238	0.0152	0.0135	0.0046	0.1454	0.0041	0.0049	0.0544	0.0023	0.1086	0.1367	0.029	0.0012	0.1249	0.0207	0.0042	0.0064	0.0022	6e-04	0.0382	0.0292	0.0286	0.0685	0.0159	0.1108	0.0014
17	rs7218767	74014634	0.91	0.406594937265203	0.84	0.397589870063919	0.219441956494774	0.0046752885934446	0.0243	0.0154	0.0133	0.0047	0.1451	0.0042	0.005	0.0541	0.0023	0.1082	0.1367	0.029	0.0012	0.1252	0.0208	0.0042	0.0064	0.0021	6e-04	0.0384	0.0291	0.0285	0.0685	0.0158	0.1109	0.0014
17	rs2071192	74014668	0.91	0.406594937265203	0.84	0.397589870063919	0.219852799453236	0.00490544031988785	0.0243	0.0154	0.0133	0.0047	0.1451	0.0042	0.005	0.0541	0.0023	0.1082	0.1367	0.029	0.0012	0.1252	0.0208	0.0042	0.0064	0.0021	6e-04	0.0384	0.0291	0.0285	0.0685	0.0158	0.1109	0.0014
17	rs10445216	74018597	0.92	0.368072033098782	0.84	0.397589870063919	0.214504850896001	0.00458113892261047	0.0251	0.0156	0.0132	0.0047	0.1442	0.0043	0.005	0.0539	0.0022	0.1074	0.1369	0.0288	0.0012	0.1256	0.0212	0.0043	0.0063	0.0021	5e-04	0.0385	0.0291	0.0286	0.0683	0.016	0.1106	0.0014
17	rs2665964	74021304	0.92	0.368072033098782	0.84	0.397589870063919	0.20763509483828	0.00473227149827644	0.0256	0.0157	0.0133	0.0047	0.1438	0.0044	0.0051	0.0537	0.0022	0.1067	0.1369	0.0286	0.0013	0.1259	0.0216	0.0044	0.0063	0.002	5e-04	0.0385	0.029	0.0288	0.0682	0.0161	0.1104	0.0014
17	rs76442130	74026157	0.92	0.368072033098782	0.84	0.397589870063919	0.210351844523546	0.0288864280875127	0.0271	0.0165	0.0133	0.0046	0.1427	0.0046	0.0052	0.0529	0.0022	0.1056	0.137	0.0275	0.0013	0.127	0.0221	0.0045	0.0059	0.0019	4e-04	0.038	0.029	0.0298	0.0687	0.0165	0.1097	0.0014
17	rs17498898	74035444	0.92	0.368072033098782	0.84	0.397589870063919	0.254644801104697	0.0224247463605548	0.0288	0.0171	0.0128	0.0044	0.1407	0.0047	0.0053	0.0515	0.0022	0.1024	0.1429	0.0259	0.0013	0.1279	0.0225	0.0047	0.0054	0.0017	3e-04	0.0378	0.0287	0.0307	0.0693	0.0166	0.108	0.0014
17	rs2598444	74036912	0.92	0.368072033098782	0.83	0.441484906400802	0.25741718122805	0.0237068472391065	0.0288	0.0171	0.0128	0.0044	0.1407	0.0047	0.0053	0.0516	0.0022	0.1024	0.143	0.0258	0.0013	0.128	0.0226	0.0047	0.0054	0.0017	3e-04	0.0378	0.0287	0.0307	0.0693	0.0166	0.108	0.0014
17	rs2598446	74037715	0.92	0.368072033098782	0.83	0.441484906400802	0.278216087998568	0.0253795931378097	0.0288	0.0171	0.0128	0.0044	0.1407	0.0047	0.0053	0.0516	0.0023	0.1023	0.143	0.0258	0.0013	0.128	0.0226	0.0047	0.0054	0.0017	3e-04	0.0378	0.0287	0.0307	0.0694	0.0166	0.108	0.0014
17	rs2598447	74037772	0.92	0.368072033098782	0.83	0.441484906400802	0.278356432123817	0.0254243440375188	0.0288	0.0171	0.0128	0.0044	0.1407	0.0047	0.0053	0.0516	0.0023	0.1023	0.143	0.0258	0.0013	0.128	0.0226	0.0047	0.0054	0.0017	3e-04	0.0378	0.0287	0.0307	0.0694	0.0166	0.108	0.0014
17	rs2305345	74040293	0.92	0.368072033098782	0.83	0.441484906400802	0.282160105900319	0.0261454331419271	0.0288	0.0171	0.0128	0.0044	0.1407	0.0047	0.0053	0.0516	0.0023	0.1024	0.143	0.0258	0.0013	0.128	0.0226	0.0047	0.0054	0.0017	3e-04	0.0378	0.0287	0.0307	0.0694	0.0166	0.108	0.0014
17	rs2598431	74040482	0.92	0.368072033098782	0.83	0.441484906400802	0.282160105900319	0.0260095022447337	0.0288	0.0171	0.0128	0.0044	0.1407	0.0047	0.0053	0.0516	0.0023	0.1024	0.143	0.0258	0.0013	0.128	0.0226	0.0047	0.0054	0.0017	3e-04	0.0378	0.0287	0.0307	0.0694	0.0166	0.108	0.0014
17	rs72865861	74045192	0.92	0.368072033098782	0.83	0.441484906400802	0.282018734686143	0.0251563994761228	0.0288	0.0171	0.0128	0.0044	0.1406	0.0047	0.0053	0.0516	0.0023	0.1024	0.143	0.0258	0.0013	0.128	0.0225	0.0047	0.0054	0.0017	3e-04	0.0378	0.0287	0.0308	0.0695	0.0166	0.108	0.0014
17	rs7210777	74045681	0.92	0.368072033098782	0.83	0.441484906400802	0.281877401487201	0.0250673839259533	0.0288	0.0171	0.0128	0.0044	0.1406	0.0047	0.0053	0.0516	0.0023	0.1024	0.143	0.0258	0.0013	0.128	0.0225	0.0047	0.0054	0.0017	3e-04	0.0378	0.0287	0.0308	0.0695	0.0165	0.108	0.0014
17	rs2665998	74056413	0.92	0.368072033098782	0.83	0.441484906400802	0.28296192741874	0.0244924375674286	0.0288	0.0171	0.0128	0.0044	0.1406	0.0047	0.0053	0.0516	0.0023	0.1024	0.143	0.0258	0.0013	0.128	0.0225	0.0047	0.0053	0.0017	3e-04	0.0378	0.0287	0.0308	0.0696	0.0166	0.108	0.0014
17	rs117031471	74061579	0.92	0.368072033098782	0.83	0.441484906400802	0.277748549187644	0.0254691323024984	0.0289	0.0171	0.0127	0.0045	0.1406	0.0047	0.0053	0.0516	0.0023	0.1024	0.1428	0.0259	0.0013	0.1279	0.0225	0.0047	0.0053	0.0017	3e-04	0.0379	0.0286	0.0307	0.0697	0.0166	0.1079	0.0014
17	rs2598414	74067099	0.92	0.368072033098782	0.82	0.488512084344485	0.277842023109012	0.0260095022447337	0.0289	0.0172	0.0127	0.0046	0.1406	0.0047	0.0053	0.0516	0.0023	0.1024	0.1428	0.0259	0.0014	0.1279	0.0225	0.0047	0.0053	0.0017	3e-04	0.0379	0.0286	0.0307	0.0697	0.0166	0.108	0.0014
17	rs62090096	74069865	0.92	0.368072033098782	0.82	0.488512084344485	0.284285234612535	0.0277093156342419	0.0289	0.0172	0.0127	0.0046	0.1406	0.0047	0.0053	0.0516	0.0023	0.1023	0.1429	0.0259	0.0014	0.1279	0.0225	0.0047	0.0053	0.0017	3e-04	0.0379	0.0286	0.0307	0.0697	0.0166	0.1079	0.0014
17	rs2257020	74076415	0.92	0.368072033098782	0.82	0.488512084344485	0.282207238085871	0.02775595903243	0.0288	0.0172	0.0126	0.0046	0.1407	0.0047	0.0053	0.0516	0.0023	0.1024	0.1429	0.0258	0.0014	0.1278	0.0225	0.0047	0.0053	0.0017	3e-04	0.038	0.0287	0.0307	0.0697	0.0166	0.1079	0.0014
17	rs8066946	74076504	0.92	0.368072033098782	0.81	0.53874877155386	0.283292443928084	0.0279429009047389	0.0288	0.0172	0.0126	0.0046	0.1407	0.0047	0.0053	0.0516	0.0023	0.1024	0.1429	0.0257	0.0014	0.1277	0.0225	0.0047	0.0053	0.0017	3e-04	0.038	0.0287	0.0307	0.0697	0.0166	0.1079	0.0014
17	rs1043149	74077797	0.92	0.368072033098782	0.79	0.649136622646432	0.282207238085871	0.0275696065741636	0.0288	0.0171	0.0126	0.0046	0.1408	0.0047	0.0053	0.0516	0.0023	0.1023	0.1428	0.0258	0.0014	0.1277	0.0225	0.0048	0.0053	0.0017	3e-04	0.038	0.0287	0.0307	0.0697	0.0166	0.1079	0.0014
17	rs140797843	74078113	0.92	0.368072033098782	0.79	0.649136622646432	0.279761966649852	0.0282714654507171	0.0288	0.0171	0.0126	0.0046	0.1408	0.0047	0.0053	0.0516	0.0023	0.1023	0.1429	0.0258	0.0014	0.1277	0.0225	0.0048	0.0053	0.0017	3e-04	0.038	0.0287	0.0307	0.0697	0.0166	0.1079	0.0014
17	rs2243481	74083905	0.92	0.368072033098782	0.79	0.649136622646432	0.273884310751313	0.0311119416207956	0.0289	0.0171	0.0126	0.0046	0.141	0.0047	0.0053	0.0516	0.0023	0.1021	0.143	0.0258	0.0014	0.1277	0.0223	0.0049	0.0053	0.0017	3e-04	0.038	0.0285	0.0307	0.0697	0.0166	0.1079	0.0014
17	rs2290246	74083948	0.92	0.368072033098782	0.79	0.649136622646432	0.273745185705613	0.0311119416207956	0.0289	0.0171	0.0126	0.0046	0.141	0.0047	0.0053	0.0516	0.0023	0.1021	0.143	0.0258	0.0014	0.1277	0.0223	0.0049	0.0053	0.0017	3e-04	0.038	0.0285	0.0307	0.0697	0.0166	0.1079	0.0014
17	rs2250081	74090700	0.92	0.368072033098782	0.78	0.709419594942363	0.271709066349844	0.0300864075454566	0.0289	0.0171	0.0125	0.0046	0.1409	0.0047	0.0053	0.0516	0.0023	0.1021	0.1431	0.0258	0.0014	0.1278	0.0223	0.0049	0.0053	0.0017	3e-04	0.038	0.0285	0.0308	0.0697	0.0166	0.1078	0.0014
17	rs118139310	74092041	0.92	0.368072033098782	0.78	0.709419594942363	0.270371565526841	0.029172343869827	0.0289	0.0171	0.0125	0.0046	0.1409	0.0047	0.0053	0.0516	0.0023	0.1021	0.1431	0.0258	0.0014	0.1278	0.0223	0.0049	0.0053	0.0017	3e-04	0.038	0.0285	0.0308	0.0697	0.0166	0.1078	0.0014
17	rs2666013	74098875	0.92	0.368072033098782	0.78	0.709419594942363	0.270694084040051	0.0380805533671261	0.0293	0.017	0.0124	0.0046	0.1405	0.0048	0.0054	0.0522	0.0022	0.1019	0.1424	0.0261	0.0015	0.1283	0.0223	0.005	0.0053	0.0016	3e-04	0.0382	0.0273	0.0315	0.0694	0.0166	0.1082	0.0013
17	rs12937183	74105839	0.92	0.368072033098782	0.78	0.709419594942363	0.244983292422617	0.0379187350825751	0.0295	0.017	0.0124	0.0046	0.1406	0.0048	0.0053	0.0523	0.0022	0.1018	0.1423	0.0261	0.0015	0.1284	0.0222	0.005	0.0053	0.0016	3e-04	0.0383	0.027	0.0315	0.0694	0.0165	0.1082	0.0013
17	rs2585746	74115882	0.92	0.368072033098782	0.78	0.709419594942363	0.235057232942957	0.0533212210170156	0.0297	0.017	0.0123	0.0045	0.1406	0.0048	0.0053	0.0526	0.0021	0.1015	0.1422	0.0261	0.0016	0.1286	0.0221	0.0051	0.0053	0.0016	4e-04	0.0384	0.0267	0.0315	0.0694	0.0165	0.1083	0.0013
17	rs1005088	74119090	0.92	0.368072033098782	0.78	0.709419594942363	0.244765101765418	0.0574619843297904	0.0299	0.0169	0.0122	0.0045	0.1408	0.0048	0.0053	0.0527	0.0021	0.1016	0.1421	0.026	0.0015	0.129	0.0221	0.0051	0.0053	0.0016	3e-04	0.0384	0.0264	0.0315	0.0695	0.0164	0.108	0.0013
17	rs4788914	74124405	0.92	0.368072033098782	0.78	0.709419594942363	0.270187362539117	0.0715852094895178	0.0304	0.0168	0.0117	0.0043	0.1414	0.0048	0.0052	0.0531	0.0021	0.1017	0.1415	0.0256	0.0015	0.1303	0.022	0.0052	0.0052	0.0015	4e-04	0.0386	0.0256	0.0314	0.0701	0.0161	0.1079	0.0013
17	rs879109	74127040	0.91	0.406594937265203	0.78	0.709419594942363	0.337265843221677	0.0843724367190833	0.0312	0.0167	0.0113	0.0041	0.1417	0.0049	0.0051	0.0535	0.002	0.1018	0.1407	0.0252	0.0015	0.1315	0.0219	0.0053	0.0051	0.0015	4e-04	0.0389	0.0248	0.0313	0.0708	0.0157	0.1075	0.0013
17	rs1868826	74127410	0.91	0.406594937265203	0.78	0.709419594942363	0.342517261138495	0.0844483802963628	0.0312	0.0167	0.0113	0.0041	0.1418	0.0049	0.005	0.0536	0.002	0.1018	0.1405	0.0252	0.0015	0.1315	0.0218	0.0053	0.0051	0.0015	4e-04	0.0389	0.0247	0.0313	0.0709	0.0157	0.1075	0.0012
17	rs117934809	74137633	0.91	0.406594937265203	0.78	0.709419594942363	0.253042550624231	0.0773578385758807	0.0316	0.0166	0.0111	0.0039	0.1429	0.0048	0.0049	0.0541	0.0017	0.1018	0.1405	0.0247	0.0015	0.1324	0.0216	0.0054	0.005	0.0015	4e-04	0.0391	0.0233	0.0316	0.0715	0.0158	0.1064	0.0012
17	rs77315634	74140845	0.91	0.406594937265203	0.78	0.709419594942363	0.251977454144751	0.07655322193468	0.0316	0.0166	0.0111	0.0039	0.1429	0.0048	0.0049	0.0541	0.0017	0.1019	0.1405	0.0247	0.0015	0.1324	0.0216	0.0054	0.005	0.0015	4e-04	0.0391	0.0233	0.0316	0.0715	0.0158	0.1064	0.0012
17	rs2598426	74142222	0.91	0.406594937265203	0.78	0.709419594942363	0.252332213307699	0.0807596632599338	0.0316	0.0166	0.011	0.0039	0.143	0.0048	0.0049	0.0541	0.0017	0.1019	0.1405	0.0247	0.0015	0.1324	0.0216	0.0054	0.005	0.0015	4e-04	0.0391	0.0233	0.0316	0.0715	0.0158	0.1064	0.0012
17	rs2585738	74146733	0.91	0.406594937265203	0.78	0.709419594942363	0.252820452919294	0.0837658791460273	0.0316	0.0166	0.011	0.0039	0.143	0.0048	0.0049	0.0541	0.0017	0.1019	0.1405	0.0247	0.0015	0.1325	0.0216	0.0054	0.005	0.0015	4e-04	0.0391	0.0232	0.0316	0.0715	0.0158	0.1063	0.0012
17	rs74560598	74148736	0.91	0.406594937265203	0.78	0.709419594942363	0.249854633906671	0.0824075857190502	0.0316	0.0166	0.011	0.0039	0.143	0.0048	0.0049	0.0541	0.0017	0.1019	0.1406	0.0247	0.0015	0.1326	0.0216	0.0054	0.005	0.0015	4e-04	0.0391	0.0232	0.0316	0.0715	0.0158	0.1063	0.0012
17	rs881502	74152366	0.91	0.406594937265203	0.78	0.709419594942363	0.249061111678645	0.0887448420242595	0.0317	0.0163	0.011	0.0039	0.1436	0.0062	0.0048	0.0542	0.0017	0.1018	0.1409	0.0245	0.0015	0.1329	0.0216	0.0053	0.005	0.0014	4e-04	0.0389	0.0231	0.0315	0.0716	0.0153	0.1052	0.0012
17	rs62090128	74158736	0.91	0.406594937265203	0.78	0.709419594942363	0.225733161530416	0.100421787636218	0.0317	0.0161	0.0114	0.0039	0.144	0.0061	0.0047	0.0552	0.0017	0.1016	0.142	0.0241	0.0015	0.1337	0.0212	0.0053	0.0049	0.0014	4e-04	0.0386	0.0225	0.0312	0.0716	0.0153	0.1042	0.0012
17	rs4788915	74158801	0.91	0.406594937265203	0.78	0.709419594942363	0.221665616753045	0.099852929030262	0.0317	0.0161	0.0114	0.0039	0.144	0.0061	0.0047	0.0552	0.0017	0.1016	0.1421	0.0241	0.0015	0.1334	0.0213	0.0053	0.0049	0.0014	4e-04	0.0386	0.0225	0.0313	0.0716	0.0153	0.1042	0.0012
17	rs118159721	74162517	0.91	0.406594937265203	0.78	0.709419594942363	0.22051104263291	0.0968671493317768	0.0317	0.0161	0.0114	0.0039	0.144	0.0061	0.0047	0.0552	0.0017	0.1016	0.1422	0.0241	0.0015	0.1334	0.0213	0.0053	0.0049	0.0014	4e-04	0.0386	0.0225	0.0313	0.0716	0.0153	0.1042	0.0012
17	rs11539879	74162548	0.91	0.406594937265203	0.78	0.709419594942363	0.221211632085761	0.0962262556519893	0.0317	0.0161	0.0114	0.0039	0.144	0.0061	0.0047	0.0552	0.0017	0.1016	0.1422	0.0241	0.0015	0.1334	0.0213	0.0053	0.0049	0.0014	4e-04	0.0386	0.0225	0.0313	0.0716	0.0153	0.1042	0.0012
17	rs61744818	74163759	0.91	0.406594937265203	0.78	0.709419594942363	0.220593400428625	0.0922587702781555	0.0317	0.0161	0.0114	0.0039	0.144	0.0061	0.0047	0.0552	0.0017	0.1016	0.1422	0.0241	0.0015	0.1334	0.0212	0.0053	0.0049	0.0013	4e-04	0.0386	0.0225	0.0313	0.0716	0.0153	0.1042	0.0012
17	rs17501563	74174921	0.92	0.368072033098782	0.79	0.649136622646432	0.218621560799673	0.0902998883975837	0.0317	0.0161	0.0115	0.0039	0.1439	0.0061	0.0047	0.0554	0.0017	0.1017	0.1424	0.024	0.0015	0.1337	0.0211	0.0053	0.0049	0.0013	4e-04	0.0385	0.0224	0.0312	0.0716	0.0152	0.1039	0.0013
17	rs1868827	74175017	0.92	0.368072033098782	0.79	0.649136622646432	0.217843778514376	0.0924949556582326	0.0317	0.0161	0.0115	0.0039	0.1439	0.0061	0.0047	0.0554	0.0017	0.1017	0.1424	0.024	0.0015	0.1337	0.0211	0.0053	0.0049	0.0013	4e-04	0.0385	0.0223	0.0312	0.0716	0.0153	0.1039	0.0013
17	rs56009254	74175104	0.92	0.368072033098782	0.79	0.649136622646432	0.218089226208779	0.0932049453446459	0.0317	0.0161	0.0115	0.0039	0.1439	0.0061	0.0047	0.0554	0.0017	0.1017	0.1424	0.024	0.0015	0.1337	0.0211	0.0053	0.0049	0.0013	4e-04	0.0385	0.0223	0.0312	0.0716	0.0153	0.1039	0.0013
17	rs78665503	74175123	0.92	0.368072033098782	0.79	0.649136622646432	0.218007393103417	0.0932839656326749	0.0317	0.0161	0.0115	0.0039	0.1439	0.0061	0.0047	0.0554	0.0017	0.1017	0.1424	0.024	0.0015	0.1337	0.0211	0.0053	0.0049	0.0013	4e-04	0.0385	0.0223	0.0312	0.0716	0.0153	0.1039	0.0013
17	rs16968702	74181462	0.92	0.368072033098782	0.79	0.649136622646432	0.203636700013103	0.0902218807645841	0.0317	0.0161	0.0116	0.0041	0.1439	0.0061	0.0047	0.0555	0.0017	0.1016	0.1425	0.024	0.0015	0.1334	0.0211	0.0054	0.005	0.0013	4e-04	0.0385	0.0223	0.0312	0.0716	0.0153	0.1039	0.0012
17	rs12051808	74191629	0.92	0.368072033098782	0.79	0.649136622646432	0.195887382957044	0.0921014462994714	0.0316	0.0162	0.0119	0.004	0.1443	0.0062	0.0049	0.0563	0.0017	0.1016	0.1424	0.0235	0.0015	0.1333	0.0207	0.0056	0.0053	0.0013	4e-04	0.0382	0.022	0.0319	0.0716	0.0157	0.1019	0.0013
17	rs4525514	74194359	0.91	0.406594937265203	0.79	0.649136622646432	0.174780874696297	0.100910383449072	0.0316	0.0162	0.0121	0.0043	0.1454	0.0061	0.005	0.0573	0.0017	0.1007	0.1426	0.0232	0.0015	0.1335	0.0205	0.0057	0.0056	0.0013	4e-04	0.0381	0.0217	0.0321	0.0715	0.0158	0.1003	0.0013
17	rs6501860	74196985	0.91	0.406594937265203	0.79	0.649136622646432	0.176444619479832	0.102054029174501	0.0316	0.0162	0.0121	0.0043	0.1457	0.0061	0.005	0.0575	0.0018	0.1004	0.1425	0.023	0.0015	0.1333	0.0205	0.0057	0.0057	0.0013	4e-04	0.0381	0.0219	0.0324	0.0714	0.0158	0.0998	0.0013
17	rs77751164	74203650	0.91	0.406594937265203	0.79	0.649136622646432	0.177279916690721	0.107345519938824	0.0316	0.0161	0.0121	0.0043	0.1459	0.0061	0.005	0.0576	0.0018	0.1003	0.1424	0.0229	0.0015	0.1333	0.0204	0.0057	0.0057	0.0013	4e-04	0.0381	0.022	0.0324	0.0714	0.0158	0.0996	0.0014
17	rs12950642	74206340	0.91	0.406594937265203	0.79	0.649136622646432	0.191487026041199	0.13484240717599	0.0317	0.0162	0.0121	0.0043	0.1462	0.0061	0.0051	0.0578	0.0018	0.1001	0.1422	0.0228	0.0016	0.1332	0.0204	0.0058	0.0058	0.0013	4e-04	0.0381	0.0221	0.0326	0.0715	0.0156	0.0994	0.0014
17	rs10512607	74211052	0.91	0.406594937265203	0.81	0.53874877155386	0.169419056087554	0.138682962107109	0.0317	0.0161	0.0121	0.0044	0.1491	0.0059	0.0051	0.058	0.0018	0.0989	0.1421	0.0227	0.0017	0.1331	0.0203	0.0058	0.0058	0.0012	4e-04	0.0377	0.0223	0.0325	0.0713	0.0151	0.0989	0.0014
17	rs17508653	74218606	0.91	0.406594937265203	0.83	0.441484906400802	0.169383636381767	0.141820772762153	0.0317	0.0161	0.0121	0.0044	0.1492	0.0059	0.0051	0.0581	0.0018	0.0989	0.1421	0.0226	0.0017	0.1331	0.0203	0.0058	0.0058	0.0012	4e-04	0.0377	0.0223	0.0324	0.0713	0.0151	0.0989	0.0014
17	rs11077808	74237325	0.91	0.406594937265203	0.83	0.441484906400802	0.168570173745087	0.141080163726806	0.0317	0.0161	0.0121	0.0044	0.1496	0.0058	0.0051	0.0582	0.0018	0.0984	0.142	0.0226	0.0018	0.1331	0.0202	0.0058	0.0059	0.0012	4e-04	0.0376	0.0222	0.0325	0.0714	0.0151	0.0989	0.0014
17	rs4789257	74240313	0.91	0.406594937265203	0.83	0.441484906400802	0.173628873147503	0.140433289847481	0.0317	0.0162	0.012	0.0044	0.1497	0.0058	0.0051	0.0583	0.0018	0.0984	0.1419	0.0227	0.0018	0.1331	0.0202	0.0058	0.0059	0.0012	4e-04	0.0375	0.0222	0.0325	0.0715	0.0151	0.0989	0.0014
17	rs4788917	74241232	0.91	0.406594937265203	0.83	0.441484906400802	0.174420399492678	0.137764962141785	0.0317	0.0162	0.012	0.0044	0.1497	0.0058	0.0051	0.0583	0.0018	0.0984	0.1418	0.0227	0.0018	0.1332	0.0202	0.0058	0.0059	0.0011	4e-04	0.0375	0.0222	0.0326	0.0715	0.0151	0.0989	0.0014
17	rs1045166	74267283	0.91	0.406594937265203	0.84	0.397589870063919	0.162041044091798	0.121892733284845	0.0315	0.0163	0.0121	0.0048	0.1517	0.005	0.0051	0.0587	0.0019	0.0979	0.1414	0.0226	0.0018	0.1331	0.02	0.0057	0.006	0.0012	4e-04	0.0372	0.0233	0.0326	0.0713	0.0145	0.0975	0.0014
17	rs347673	74267749	0.91	0.406594937265203	0.84	0.397589870063919	0.162075558298139	0.123121727008339	0.0315	0.0163	0.0121	0.0048	0.1517	0.005	0.0051	0.0587	0.0019	0.0979	0.1414	0.0226	0.0018	0.1331	0.02	0.0057	0.006	0.0012	4e-04	0.0372	0.0233	0.0326	0.0713	0.0145	0.0975	0.0014
17	rs118160733	74267878	0.91	0.406594937265203	0.85	0.356744695657816	0.161696139051417	0.121892733284845	0.0315	0.0163	0.0121	0.0048	0.1517	0.005	0.0051	0.0587	0.0019	0.098	0.1414	0.0226	0.0018	0.1331	0.02	0.0057	0.006	0.0012	4e-04	0.0372	0.0233	0.0326	0.0713	0.0145	0.0974	0.0014
17	rs73350377	74273299	0.91	0.406594937265203	0.85	0.356744695657816	0.159259703206944	0.114616867058012	0.0315	0.0163	0.0122	0.0048	0.1517	0.005	0.0051	0.0588	0.0019	0.0978	0.1416	0.0227	0.0018	0.1331	0.02	0.0058	0.006	0.0013	4e-04	0.0371	0.0234	0.0326	0.0713	0.0146	0.0973	0.0014
17	rs73350380	74274909	0.91	0.406594937265203	0.85	0.356744695657816	0.15970418699239	0.112654380909882	0.0315	0.0163	0.0122	0.0049	0.1518	0.0049	0.0051	0.0588	0.0019	0.0978	0.1416	0.0227	0.0018	0.1331	0.02	0.0058	0.006	0.0013	4e-04	0.0371	0.0234	0.0326	0.0713	0.0146	0.0972	0.0014
17	rs36125214	74277339	0.91	0.406594937265203	0.85	0.356744695657816	0.155730033624531	0.107930529708158	0.0314	0.0162	0.0122	0.0049	0.1518	0.0049	0.0051	0.0588	0.0019	0.0978	0.1417	0.0227	0.0018	0.133	0.02	0.0058	0.006	0.0012	4e-04	0.037	0.0235	0.0327	0.0713	0.0146	0.0971	0.0014
17	rs4789267	74279445	0.91	0.406594937265203	0.85	0.356744695657816	0.155966145869961	0.108265370041192	0.0314	0.0162	0.0122	0.0049	0.1519	0.0048	0.0051	0.0589	0.0019	0.0977	0.1419	0.0228	0.0018	0.1329	0.02	0.0058	0.006	0.0013	4e-04	0.0369	0.0236	0.0327	0.0712	0.0147	0.0969	0.0014
17	rs9900514	74285595	0.91	0.406594937265203	0.85	0.356744695657816	0.166704359917804	0.0986382017012408	0.0312	0.0158	0.0124	0.005	0.1524	0.0047	0.005	0.0594	0.0019	0.0978	0.1421	0.0228	0.0018	0.1331	0.02	0.0058	0.0061	0.0013	4e-04	0.0364	0.0239	0.0329	0.0707	0.0144	0.0967	0.0014
17	rs77693346	74287087	0.91	0.406594937265203	0.85	0.356744695657816	0.166704359917804	0.0992853330339098	0.0312	0.0158	0.0123	0.005	0.1524	0.0047	0.005	0.0594	0.0019	0.0978	0.1421	0.0228	0.0018	0.1331	0.02	0.0058	0.0061	0.0013	4e-04	0.0364	0.0239	0.0329	0.0707	0.0144	0.0967	0.0014
17	rs2279052	74287204	0.91	0.406594937265203	0.86	0.318862054747229	0.166704359917804	0.0992853330339098	0.0312	0.0158	0.0123	0.005	0.1524	0.0047	0.005	0.0594	0.0019	0.0978	0.1421	0.0228	0.0018	0.1331	0.02	0.0058	0.0061	0.0013	4e-04	0.0364	0.0239	0.0329	0.0707	0.0144	0.0967	0.0014
17	rs2279053	74287389	0.91	0.406594937265203	0.86	0.318862054747229	0.166739451817402	0.0999341173109123	0.0312	0.0158	0.0123	0.005	0.1524	0.0047	0.005	0.0594	0.0019	0.0978	0.1421	0.0228	0.0018	0.1331	0.02	0.0058	0.0061	0.0013	4e-04	0.0364	0.0239	0.0329	0.0707	0.0144	0.0967	0.0014
17	rs2279054	74287594	0.91	0.406594937265203	0.86	0.318862054747229	0.166669272330753	0.10017783667289	0.0312	0.0158	0.0123	0.005	0.1524	0.0047	0.005	0.0594	0.0019	0.0978	0.1421	0.0228	0.0018	0.1331	0.02	0.0058	0.0061	0.0013	4e-04	0.0364	0.0239	0.0329	0.0707	0.0144	0.0967	0.0014
17	rs118098530	74289648	0.91	0.406594937265203	0.86	0.318862054747229	0.165723537551898	0.0960662935999257	0.0312	0.0158	0.0123	0.005	0.1525	0.0047	0.005	0.0594	0.0019	0.0978	0.142	0.0228	0.0018	0.1329	0.02	0.0058	0.0061	0.0013	4e-04	0.0364	0.0241	0.0329	0.0708	0.0144	0.0967	0.0014
17	rs6501880	74289705	0.91	0.406594937265203	0.86	0.318862054747229	0.165758508707578	0.0959064362335864	0.0312	0.0158	0.0123	0.005	0.1525	0.0047	0.005	0.0594	0.0019	0.0978	0.142	0.0228	0.0018	0.1329	0.02	0.0058	0.0061	0.0013	4e-04	0.0364	0.0241	0.0329	0.0708	0.0144	0.0967	0.0014
17	rs62621822	74290008	0.91	0.406594937265203	0.86	0.318862054747229	0.165688570708212	0.0928891291361596	0.0312	0.0158	0.0123	0.005	0.1525	0.0047	0.005	0.0594	0.0019	0.0978	0.142	0.0228	0.0018	0.1329	0.02	0.0058	0.0061	0.0013	4e-04	0.0364	0.0241	0.0329	0.0708	0.0144	0.0967	0.0014
17	rs112605190	74299348	0.91	0.406594937265203	0.86	0.318862054747229	0.158372919425168	0.0804614915184349	0.0312	0.0156	0.0124	0.0051	0.153	0.0046	0.005	0.0596	0.0019	0.0977	0.1416	0.0227	0.0018	0.1328	0.02	0.0057	0.0061	0.0013	4e-04	0.0362	0.0241	0.0332	0.0707	0.0144	0.0967	0.0014
17	rs73996304	74300291	0.91	0.406594937265203	0.86	0.318862054747229	0.15344734563029	0.0777247094247361	0.0312	0.0155	0.0124	0.0051	0.1532	0.0046	0.005	0.0596	0.0019	0.0977	0.1416	0.0227	0.0018	0.1327	0.02	0.0056	0.0061	0.0013	4e-04	0.0362	0.0242	0.0332	0.0706	0.0144	0.0967	0.0014
17	rs73996306	74300497	0.91	0.406594937265203	0.86	0.318862054747229	0.153280286134661	0.0775778760165104	0.0312	0.0155	0.0124	0.0051	0.1532	0.0046	0.005	0.0596	0.0019	0.0978	0.1415	0.0227	0.0018	0.1327	0.02	0.0056	0.0061	0.0013	4e-04	0.0362	0.0242	0.0332	0.0706	0.0144	0.0967	0.0014
17	rs2279056	74309474	0.91	0.406594937265203	0.86	0.318862054747229	0.152713088216789	0.0755341510079107	0.0312	0.0155	0.0124	0.0051	0.1533	0.0046	0.005	0.0596	0.0019	0.0977	0.1414	0.0227	0.0018	0.1327	0.02	0.0056	0.0061	0.0013	4e-04	0.0362	0.0242	0.0333	0.0706	0.0144	0.0967	0.0014
17	rs419793	74313086	0.91	0.406594937265203	0.86	0.318862054747229	0.153681409599251	0.0749543415105019	0.0312	0.0155	0.0124	0.0051	0.1537	0.0046	0.0051	0.0598	0.0019	0.0974	0.1411	0.0227	0.0018	0.1325	0.02	0.0056	0.0061	0.0013	4e-04	0.0363	0.0243	0.0334	0.0705	0.0144	0.0967	0.0014
17	rs112823100	74319940	0.91	0.406594937265203	0.86	0.318862054747229	0.135434922451267	0.0634125350556216	0.0306	0.0155	0.0128	0.0054	0.1559	0.0046	0.0052	0.0612	0.002	0.0948	0.1406	0.0227	0.0019	0.1308	0.0195	0.0053	0.0062	0.0014	5e-04	0.0372	0.0246	0.0339	0.0704	0.0146	0.0965	0.0014
17	rs383679	74322721	0.91	0.406594937265203	0.86	0.318862054747229	0.133212185067754	0.0617346638076259	0.0306	0.0155	0.0128	0.0054	0.1559	0.0046	0.0052	0.0612	0.002	0.0948	0.1406	0.0227	0.0019	0.1308	0.0195	0.0053	0.0062	0.0014	5e-04	0.0372	0.0246	0.0339	0.0704	0.0146	0.0965	0.0014
17	rs384593	74322725	0.91	0.406594937265203	0.86	0.318862054747229	0.133304357140827	0.0618014129755543	0.0306	0.0155	0.0128	0.0054	0.1559	0.0046	0.0052	0.0612	0.002	0.0947	0.1406	0.0227	0.0019	0.1308	0.0194	0.0053	0.0062	0.0014	5e-04	0.0372	0.0246	0.0339	0.0704	0.0146	0.0965	0.0014
17	rs118131169	74326266	0.91	0.406594937265203	0.86	0.318862054747229	0.13061660077661	0.0587627352439238	0.0306	0.0155	0.0129	0.0054	0.1559	0.0045	0.0052	0.0612	0.002	0.0946	0.1405	0.0227	0.0019	0.1308	0.0195	0.0053	0.0062	0.0014	5e-04	0.0372	0.0246	0.034	0.0705	0.0147	0.0965	0.0014
17	rs57032897	74327442	0.91	0.406594937265203	0.86	0.318862054747229	0.132231406381997	0.0592865141321168	0.0306	0.0155	0.0129	0.0054	0.1559	0.0045	0.0051	0.0612	0.002	0.0946	0.1405	0.0227	0.0018	0.1308	0.0195	0.0053	0.0062	0.0014	5e-04	0.0372	0.0246	0.034	0.0705	0.0147	0.0965	0.0014
17	rs385689	74330638	0.91	0.406594937265203	0.86	0.318862054747229	0.135031956698213	0.0545810822115192	0.0304	0.0155	0.0133	0.0054	0.1565	0.0045	0.0051	0.0612	0.002	0.0947	0.1402	0.0227	0.0018	0.1307	0.0193	0.0053	0.0062	0.0014	5e-04	0.0374	0.0245	0.0341	0.0702	0.0147	0.0962	0.0014
17	rs113278375	74331801	0.9	0.447749409690379	0.88	0.251609301083599	0.144032051390742	0.0617346638076259	0.0304	0.0155	0.0133	0.0054	0.157	0.0045	0.0051	0.0612	0.002	0.0946	0.14	0.0227	0.0018	0.1307	0.0192	0.0053	0.0062	0.0014	5e-04	0.0374	0.0246	0.0339	0.0702	0.0147	0.0959	0.0014
17	rs11077813	74336545	0.9	0.447749409690379	0.88	0.251609301083599	0.156709586080875	0.0802381565494411	0.0302	0.0155	0.0138	0.0055	0.1595	0.0045	0.0051	0.062	0.0021	0.0946	0.1388	0.0227	0.0018	0.1312	0.0186	0.0052	0.0064	0.0016	5e-04	0.0377	0.0255	0.0329	0.0697	0.0146	0.0939	0.0013
17	rs8066456	74338105	0.9	0.447749409690379	0.88	0.251609301083599	0.179286625168226	0.0953477608535485	0.0302	0.0155	0.0138	0.0053	0.1604	0.0045	0.0049	0.0621	0.0021	0.0943	0.1388	0.0226	0.0017	0.1318	0.0184	0.0049	0.0063	0.0017	5e-04	0.0378	0.0257	0.0329	0.0694	0.0144	0.0936	0.0013
17	rs4789281	74358543	0.9	0.447749409690379	0.88	0.251609301083599	0.178591922364072	0.0909249139739374	0.0301	0.0154	0.0141	0.0052	0.1602	0.0044	0.0047	0.0626	0.0021	0.0952	0.1391	0.0226	0.0018	0.1317	0.0182	0.0048	0.0061	0.0017	5e-04	0.0378	0.0259	0.0332	0.0693	0.014	0.0933	0.0012
17	rs11870869	74361341	0.9	0.447749409690379	0.88	0.251609301083599	0.176589724543657	0.0849046189092807	0.0301	0.0154	0.0141	0.0052	0.1602	0.0044	0.0047	0.0626	0.0021	0.0951	0.1392	0.0226	0.0018	0.1317	0.0182	0.0048	0.0061	0.0017	5e-04	0.0378	0.0259	0.0332	0.0692	0.014	0.0932	0.0012
17	rs9892909	74373075	0.9	0.447749409690379	0.88	0.251609301083599	0.173305668926687	0.0727964518298534	0.0299	0.0153	0.0144	0.0051	0.1606	0.0044	0.0047	0.0628	0.0021	0.095	0.1396	0.0226	0.0018	0.1315	0.0181	0.0047	0.0061	0.0018	5e-04	0.0378	0.0261	0.0333	0.069	0.0139	0.0927	0.0013
17	rs12944783	74375743	0.9	0.447749409690379	0.88	0.251609301083599	0.197431318022976	0.0563661621431068	0.0292	0.0149	0.016	0.0048	0.162	0.0045	0.0044	0.0647	0.0023	0.0943	0.1416	0.0224	0.0019	0.1301	0.0169	0.0044	0.0057	0.002	5e-04	0.0379	0.0266	0.0338	0.0684	0.0134	0.0907	0.0014
17	rs2247856	74381555	0.9	0.447749409690379	0.88	0.251609301083599	0.210833338688178	0.0556619326325885	0.029	0.0148	0.0169	0.0047	0.1632	0.0045	0.0044	0.0656	0.0024	0.0941	0.1423	0.0222	0.0019	0.1292	0.0165	0.0042	0.0058	0.0022	6e-04	0.0377	0.0269	0.0341	0.0682	0.0133	0.0891	0.0015
17	rs3744037	74383475	0.9	0.447749409690379	0.88	0.251609301083599	0.210111330034432	0.0547077667831188	0.029	0.0148	0.0169	0.0047	0.1633	0.0045	0.0044	0.0656	0.0024	0.094	0.1422	0.0222	0.0019	0.1292	0.0165	0.0042	0.0058	0.0022	6e-04	0.0376	0.0269	0.0341	0.0682	0.0133	0.0892	0.0015
17	rs346802	74383601	0.9	0.447749409690379	0.88	0.251609301083599	0.208631584171243	0.0552157708384631	0.029	0.0148	0.0169	0.0047	0.1634	0.0045	0.0044	0.0656	0.0024	0.094	0.1422	0.0222	0.0019	0.1292	0.0165	0.0042	0.0058	0.0022	6e-04	0.0376	0.0269	0.0341	0.0682	0.0133	0.0892	0.0015
17	rs346800	74384072	0.9	0.447749409690379	0.88	0.251609301083599	0.204424969933426	0.0559175756741333	0.029	0.0148	0.0168	0.0047	0.1635	0.0045	0.0043	0.0656	0.0024	0.0941	0.1422	0.0222	0.0019	0.1292	0.0165	0.0042	0.0057	0.0022	6e-04	0.0376	0.0271	0.0341	0.0682	0.0133	0.0892	0.0015
17	rs3803739	74387284	0.9	0.447749409690379	0.89	0.222038712392691	0.179799508579506	0.0552157708384631	0.029	0.0148	0.0168	0.0047	0.1636	0.0045	0.0043	0.0657	0.0024	0.0941	0.1424	0.0222	0.0019	0.1292	0.0165	0.0042	0.0053	0.0022	6e-04	0.0376	0.027	0.0341	0.0682	0.0133	0.0892	0.0015
17	rs56146061	74423167	0.9	0.447749409690379	0.89	0.222038712392691	0.177389036835351	0.0512703801596862	0.0289	0.0147	0.017	0.0046	0.1636	0.0044	0.0044	0.066	0.0024	0.094	0.1425	0.0222	0.0019	0.129	0.0167	0.0041	0.0052	0.0022	7e-04	0.0376	0.027	0.0341	0.0682	0.0133	0.089	0.0015
17	rs74721266	74423288	0.9	0.447749409690379	0.89	0.222038712392691	0.177607393665787	0.051332012947862	0.0289	0.0147	0.017	0.0046	0.1636	0.0044	0.0044	0.066	0.0024	0.094	0.1425	0.0222	0.0019	0.129	0.0167	0.0041	0.0052	0.0022	7e-04	0.0376	0.027	0.0341	0.0682	0.0133	0.089	0.0015
17	rs76160849	74424293	0.9	0.447749409690379	0.89	0.222038712392691	0.17826339649829	0.0512703801596862	0.0289	0.0147	0.017	0.0046	0.1636	0.0044	0.0044	0.066	0.0024	0.094	0.1425	0.0222	0.0019	0.129	0.0167	0.0041	0.0052	0.0022	6e-04	0.0376	0.027	0.0341	0.0682	0.0133	0.089	0.0015
17	rs1000821	74434003	0.9	0.447749409690379	0.89	0.222038712392691	0.183450472652013	0.0511472113061697	0.0289	0.0147	0.017	0.0046	0.1636	0.0044	0.0045	0.0661	0.0024	0.094	0.1425	0.0222	0.0019	0.1289	0.0167	0.0041	0.0052	0.0022	6e-04	0.0376	0.027	0.0341	0.0682	0.0133	0.089	0.0015
17	rs567009	74434817	0.9	0.447749409690379	0.89	0.222038712392691	0.184527958968032	0.051332012947862	0.0289	0.0147	0.017	0.0046	0.1636	0.0044	0.0045	0.0661	0.0024	0.094	0.1425	0.0222	0.0019	0.1289	0.0167	0.0041	0.0052	0.0022	6e-04	0.0376	0.027	0.0341	0.0682	0.0133	0.0889	0.0015
17	rs11077817	74442413	0.9	0.447749409690379	0.89	0.222038712392691	0.194120391927982	0.0525091471335297	0.029	0.0147	0.0171	0.0046	0.1636	0.0044	0.0045	0.0661	0.0024	0.094	0.1424	0.0222	0.0018	0.1288	0.0167	0.004	0.0052	0.0022	6e-04	0.0376	0.027	0.034	0.0683	0.0133	0.089	0.0015
17	rs35319167	74444362	0.9	0.447749409690379	0.89	0.222038712392691	0.187481595586512	0.0533212210170156	0.029	0.0147	0.0171	0.0047	0.1636	0.0044	0.0045	0.0661	0.0024	0.094	0.1423	0.0222	0.0019	0.1288	0.0167	0.004	0.0052	0.0022	6e-04	0.0376	0.027	0.034	0.0682	0.0133	0.089	0.0015
17	rs11657501	74445051	0.9	0.447749409690379	0.89	0.222038712392691	0.185385098525039	0.0536349935677788	0.029	0.0147	0.0171	0.0047	0.1636	0.0044	0.0045	0.0661	0.0024	0.0939	0.1423	0.0222	0.0019	0.1288	0.0167	0.004	0.0052	0.0022	6e-04	0.0376	0.027	0.034	0.0682	0.0133	0.089	0.0015
17	rs55829930	74446679	0.9	0.447749409690379	0.89	0.222038712392691	0.187631863371356	0.0545177874489787	0.029	0.0147	0.0171	0.0047	0.1636	0.0044	0.0045	0.0661	0.0024	0.0939	0.1423	0.0222	0.0019	0.1288	0.0167	0.004	0.0052	0.0022	6e-04	0.0376	0.027	0.034	0.0682	0.0133	0.089	0.0015
17	rs4789301	74454212	0.9	0.447749409690379	0.9	0.195029827813683	0.195194864340776	0.057526725948247	0.029	0.0147	0.0171	0.0046	0.1635	0.0044	0.0045	0.0662	0.0024	0.0939	0.1423	0.0222	0.0019	0.1289	0.0167	0.004	0.0052	0.0022	7e-04	0.0376	0.0271	0.034	0.0682	0.0133	0.0889	0.0015
17	rs60337156	74459680	0.9	0.447749409690379	0.89	0.222038712392691	0.211436078559539	0.0559175756741333	0.0289	0.0147	0.0172	0.0046	0.1637	0.0044	0.0045	0.0665	0.0024	0.0937	0.1422	0.0221	0.0019	0.1289	0.0166	0.004	0.0052	0.0022	6e-04	0.0375	0.0272	0.0341	0.0681	0.0132	0.0888	0.0015
17	rs60974102	74460684	0.9	0.447749409690379	0.89	0.222038712392691	0.210071259362312	0.0549615158225344	0.0289	0.0148	0.0173	0.0046	0.1637	0.0044	0.0045	0.0665	0.0024	0.0937	0.1422	0.0221	0.0019	0.1289	0.0166	0.004	0.0052	0.0022	6e-04	0.0375	0.0272	0.0341	0.0682	0.0132	0.0887	0.0015
17	rs57197997	74462975	0.9	0.447749409690379	0.89	0.222038712392691	0.210632640744148	0.0540756121789229	0.0288	0.0148	0.0174	0.0046	0.1638	0.0044	0.0045	0.0666	0.0024	0.0937	0.1421	0.0221	0.0019	0.1288	0.0166	0.004	0.0052	0.0022	6e-04	0.0375	0.0273	0.0341	0.0682	0.0132	0.0886	0.0015
17	rs11553544	74467204	0.89	0.491600132839596	0.89	0.222038712392691	0.251003274370851	0.0511472113061697	0.0284	0.0148	0.0182	0.0046	0.1647	0.0045	0.0044	0.068	0.0024	0.0927	0.1416	0.022	0.0019	0.1289	0.0164	0.004	0.0054	0.0024	5e-04	0.037	0.0281	0.0345	0.0678	0.0128	0.0875	0.0015
17	rs12942767	74468552	0.89	0.491600132839596	0.89	0.222038712392691	0.254823170005992	0.0504109108230299	0.0284	0.0148	0.0182	0.0046	0.1647	0.0045	0.0044	0.068	0.0024	0.0927	0.1416	0.022	0.0019	0.1289	0.0164	0.004	0.0054	0.0024	5e-04	0.0369	0.0282	0.0346	0.0678	0.0128	0.0875	0.0015
17	rs73998915	74469779	0.89	0.491600132839596	0.89	0.222038712392691	0.256297315376121	0.051085675261764	0.0284	0.0148	0.0182	0.0046	0.1647	0.0045	0.0044	0.068	0.0024	0.0927	0.1415	0.022	0.0019	0.1289	0.0164	0.004	0.0054	0.0024	5e-04	0.0369	0.0282	0.0346	0.0678	0.0128	0.0875	0.0015
17	rs61742551	74472998	0.89	0.491600132839596	0.89	0.222038712392691	0.254021047082627	0.053258562144801	0.0284	0.0149	0.0183	0.0046	0.1647	0.0045	0.0044	0.068	0.0024	0.0926	0.1415	0.0219	0.002	0.1289	0.0164	0.004	0.0054	0.0024	5e-04	0.0369	0.0283	0.0345	0.0678	0.0128	0.0874	0.0015
17	rs80169652	74474733	0.89	0.491600132839596	0.89	0.222038712392691	0.25362050362361	0.0536978436431144	0.0284	0.0149	0.0183	0.0046	0.1647	0.0045	0.0044	0.068	0.0024	0.0926	0.1416	0.0219	0.002	0.1289	0.0164	0.004	0.0054	0.0024	5e-04	0.0368	0.0283	0.0346	0.0678	0.0128	0.0873	0.0015
17	rs11650610	74476759	0.89	0.491600132839596	0.89	0.222038712392691	0.24007828032274	0.0547077667831188	0.0284	0.0149	0.0183	0.0047	0.1647	0.0045	0.0044	0.0681	0.0023	0.0926	0.1416	0.022	0.002	0.1289	0.0164	0.004	0.0054	0.0025	5e-04	0.0368	0.0284	0.0346	0.0678	0.0128	0.0873	0.0015
17	rs885140	74479814	0.89	0.491600132839596	0.89	0.222038712392691	0.221087908365824	0.0577211380326175	0.0284	0.0149	0.0183	0.0047	0.1647	0.0045	0.0044	0.0681	0.0023	0.0926	0.1415	0.0219	0.0021	0.1288	0.0165	0.004	0.0054	0.0025	5e-04	0.0367	0.0285	0.0346	0.0678	0.0127	0.0872	0.0015
17	rs4789302	74480715	0.89	0.491600132839596	0.89	0.222038712392691	0.221211632085761	0.0570741906382361	0.0284	0.0149	0.0183	0.0047	0.1646	0.0045	0.0044	0.0681	0.0023	0.0926	0.1415	0.022	0.0021	0.1288	0.0165	0.004	0.0054	0.0025	5e-04	0.0367	0.0285	0.0346	0.0678	0.0127	0.0872	0.0015
17	rs61088918	74485304	0.89	0.491600132839596	0.89	0.222038712392691	0.216904330435231	0.0566231882187791	0.0284	0.0149	0.0184	0.0048	0.1645	0.0045	0.0045	0.0681	0.0023	0.0924	0.1417	0.0219	0.0021	0.1287	0.0165	0.004	0.0055	0.0024	5e-04	0.0367	0.0286	0.0347	0.0677	0.0127	0.0872	0.0015
17	rs59121268	74486979	0.89	0.491600132839596	0.89	0.222038712392691	0.203872999923543	0.053258562144801	0.0283	0.0149	0.0185	0.0048	0.1647	0.0045	0.0046	0.0678	0.0023	0.0922	0.1417	0.0219	0.0021	0.1281	0.0166	0.0041	0.0055	0.0025	5e-04	0.0366	0.0284	0.0347	0.0681	0.0126	0.0874	0.0015
17	rs62085058	74487615	0.89	0.491600132839596	0.89	0.222038712392691	0.181933324566501	0.0549615158225344	0.0282	0.0149	0.0187	0.0049	0.1649	0.0046	0.0047	0.0675	0.0023	0.092	0.1418	0.0219	0.0021	0.1275	0.0167	0.0044	0.0056	0.0025	5e-04	0.0366	0.0283	0.0348	0.0685	0.0126	0.0876	0.0016
17	rs77060878	74487710	0.89	0.491600132839596	0.89	0.222038712392691	0.16663418905623	0.053760725549269	0.0283	0.015	0.0187	0.0049	0.165	0.0046	0.0047	0.0675	0.0022	0.0914	0.1418	0.0219	0.0021	0.1269	0.0167	0.0044	0.0056	0.0024	5e-04	0.037	0.0282	0.0348	0.0685	0.0127	0.0876	0.0015
17	rs4788926	74487735	0.89	0.491600132839596	0.89	0.222038712392691	0.161937527330184	0.0545810822115192	0.0284	0.015	0.0187	0.0049	0.1651	0.0047	0.0047	0.0675	0.0022	0.0913	0.1418	0.0219	0.0021	0.1267	0.0167	0.0045	0.0056	0.0024	5e-04	0.0371	0.0282	0.0348	0.0685	0.0128	0.0876	0.0015
17	rs77254335	74488518	0.89	0.491600132839596	0.89	0.222038712392691	0.182931606206895	0.0628735477065409	0.0288	0.0149	0.0191	0.005	0.1647	0.0048	0.0048	0.0674	0.0022	0.0909	0.1416	0.022	0.0022	0.1265	0.0167	0.0046	0.0057	0.0024	5e-04	0.0371	0.0283	0.0345	0.0687	0.0127	0.0873	0.0016
17	rs76635686	74491371	0.89	0.491600132839596	0.88	0.251609301083599	0.14864626358211	0.0591553835914021	0.0289	0.0148	0.0195	0.0052	0.1646	0.0051	0.0049	0.0672	0.0021	0.0907	0.1412	0.022	0.0022	0.1261	0.0168	0.005	0.0059	0.0022	5e-04	0.0372	0.0284	0.0342	0.0688	0.0126	0.0872	0.0015
17	rs77103814	74491879	0.89	0.491600132839596	0.88	0.251609301083599	0.143292821441672	0.0590243768754411	0.0289	0.0147	0.0196	0.0052	0.1646	0.0051	0.005	0.0672	0.0021	0.0907	0.1411	0.0221	0.0022	0.1259	0.0168	0.0051	0.006	0.0022	5e-04	0.0372	0.0284	0.0342	0.0689	0.0126	0.0871	0.0015
17	rs56339449	74493752	0.89	0.491600132839596	0.88	0.251609301083599	0.127392998380807	0.0601418752513562	0.029	0.0146	0.0199	0.0053	0.1645	0.0053	0.0051	0.0671	0.0021	0.0905	0.1407	0.0221	0.0022	0.1255	0.017	0.0053	0.0061	0.0021	6e-04	0.0372	0.0285	0.034	0.069	0.0128	0.087	0.0015
17	rs62086562	74494492	0.89	0.491600132839596	0.88	0.251609301083599	0.121643411627424	0.0616012571642129	0.029	0.0146	0.0199	0.0054	0.1645	0.0054	0.0051	0.067	0.0021	0.0906	0.1406	0.0221	0.0022	0.1254	0.017	0.0053	0.0061	0.0021	6e-04	0.0372	0.0286	0.034	0.0688	0.0129	0.087	0.0015
17	rs4789306	74498068	0.89	0.491600132839596	0.88	0.251609301083599	0.115519046393991	0.0668939645962369	0.029	0.0145	0.0198	0.0055	0.1645	0.0055	0.0053	0.0671	0.0021	0.09	0.1403	0.022	0.0022	0.1251	0.0172	0.0055	0.0063	0.0021	6e-04	0.0372	0.0286	0.0339	0.0687	0.0131	0.0872	0.0016
17	Affx-35293694	74499400	0.89	0.491600132839596	0.88	0.251609301083599	0.114479772125081	0.0758974623512291	0.0291	0.0145	0.0199	0.0056	0.1645	0.0055	0.0053	0.0672	0.0021	0.0897	0.1401	0.022	0.0023	0.125	0.0173	0.0056	0.0064	0.0021	6e-04	0.0371	0.0286	0.0338	0.0687	0.0132	0.0873	0.0016
17	rs12939109	74503820	0.89	0.491600132839596	0.88	0.251609301083599	0.113195744821838	0.0722966879026286	0.0291	0.0145	0.0199	0.0056	0.1645	0.0055	0.0054	0.0671	0.0022	0.0895	0.1399	0.0221	0.0023	0.1248	0.0175	0.0057	0.0064	0.002	6e-04	0.0371	0.0287	0.0338	0.0687	0.0133	0.0872	0.0017
17	rs12373152	74507195	0.89	0.491600132839596	0.88	0.251609301083599	0.111672184016429	0.0713723338817499	0.0291	0.0145	0.02	0.0057	0.1644	0.0056	0.0055	0.067	0.0022	0.0893	0.1397	0.0222	0.0023	0.1246	0.0176	0.0057	0.0065	0.0021	6e-04	0.0372	0.0287	0.0338	0.0685	0.0134	0.0874	0.0017
17	rs73365348	74507324	0.89	0.491600132839596	0.87	0.283849475516541	0.113028919805704	0.0691880425746781	0.0291	0.0145	0.02	0.0057	0.1645	0.0056	0.0055	0.0669	0.0022	0.0893	0.1396	0.0222	0.0023	0.1245	0.0176	0.0057	0.0065	0.0021	6e-04	0.0372	0.0287	0.0338	0.0685	0.0134	0.0874	0.0017
17	rs55741709	74512684	0.89	0.491600132839596	0.87	0.283849475516541	0.111672184016429	0.0744485145023362	0.0293	0.0145	0.0201	0.0058	0.1651	0.0056	0.0056	0.0661	0.0023	0.0891	0.1388	0.0222	0.0023	0.1241	0.0177	0.0058	0.0066	0.0021	7e-04	0.0371	0.0288	0.0338	0.0682	0.0138	0.0877	0.0018
17	rs72860151	74515711	0.89	0.491600132839596	0.87	0.283849475516541	0.10427114167209	0.0659991280481195	0.0293	0.0145	0.0202	0.0058	0.166	0.0057	0.0057	0.0655	0.0023	0.0888	0.1383	0.0223	0.0023	0.1239	0.0177	0.0059	0.0066	0.0021	8e-04	0.037	0.0288	0.0338	0.068	0.014	0.0877	0.0018
17	rs4647873	74517302	0.89	0.491600132839596	0.87	0.283849475516541	0.104774220740859	0.0703823905035144	0.0293	0.0145	0.0202	0.0059	0.1665	0.0058	0.0058	0.0654	0.0023	0.0886	0.138	0.0224	0.0023	0.1237	0.0177	0.006	0.0067	0.0021	8e-04	0.037	0.0289	0.0339	0.0679	0.014	0.0877	0.0019
17	rs4647874	74517409	0.89	0.491600132839596	0.87	0.283849475516541	0.106051869193655	0.0699598861930661	0.0294	0.0145	0.0202	0.0059	0.1665	0.0058	0.0058	0.0654	0.0023	0.0886	0.1379	0.0224	0.0023	0.1237	0.0177	0.006	0.0067	0.0021	8e-04	0.037	0.0289	0.0338	0.0679	0.014	0.0877	0.0019
17	rs8082416	74519374	0.89	0.491600132839596	0.87	0.283849475516541	0.110462490150616	0.0668939645962369	0.0293	0.0144	0.0203	0.006	0.167	0.0058	0.0058	0.0654	0.0023	0.0884	0.1378	0.0223	0.0023	0.1235	0.0177	0.006	0.0067	0.0021	8e-04	0.0369	0.0288	0.0338	0.0677	0.0141	0.0877	0.0019
17	rs56111455	74521023	0.89	0.491600132839596	0.87	0.283849475516541	0.109860691558395	0.0668939645962369	0.0293	0.0143	0.0204	0.0061	0.1675	0.0058	0.0059	0.0652	0.0023	0.0882	0.1377	0.0223	0.0023	0.1236	0.0177	0.006	0.0067	0.0021	9e-04	0.0369	0.0288	0.0337	0.0674	0.0141	0.0876	0.0019
17	rs9903722	74529394	0.9	0.447749409690379	0.87	0.283849475516541	0.119993229764642	0.0874315386263172	0.0293	0.0139	0.021	0.0067	0.1714	0.0061	0.0064	0.065	0.0024	0.0868	0.1372	0.0219	0.0024	0.1232	0.0176	0.0061	0.0069	0.0023	0.0011	0.0363	0.0286	0.0329	0.0657	0.0141	0.0874	0.0021
17	rs9909792	74537574	0.9	0.447749409690379	0.87	0.283849475516541	0.115434565887241	0.101972173918207	0.0293	0.0139	0.0212	0.0069	0.1714	0.0062	0.0066	0.0646	0.0024	0.0863	0.1371	0.0221	0.0024	0.1229	0.0176	0.0062	0.0071	0.0023	0.0012	0.0363	0.0286	0.0327	0.0657	0.0142	0.0873	0.0021
17	rs895160	74546873	0.9	0.447749409690379	0.87	0.283849475516541	0.122109094888131	0.115302490246665	0.0295	0.0139	0.0214	0.0071	0.1704	0.0061	0.0065	0.0644	0.0025	0.0861	0.1367	0.0222	0.0025	0.1227	0.0177	0.0059	0.007	0.0024	0.0014	0.0364	0.0284	0.0326	0.0657	0.0143	0.0885	0.0024
17	rs12453517	74548054	0.9	0.447749409690379	0.87	0.283849475516541	0.122050825134845	0.118493618503065	0.0295	0.0139	0.0214	0.0072	0.1703	0.0061	0.0065	0.0642	0.0025	0.086	0.1366	0.0222	0.0025	0.1227	0.018	0.0058	0.007	0.0024	0.0015	0.0364	0.0285	0.0326	0.0657	0.0144	0.0884	0.0024
17	rs12949102	74548115	0.9	0.447749409690379	0.87	0.283849475516541	0.121614342451147	0.114531273468107	0.0295	0.0139	0.0214	0.0072	0.1703	0.0061	0.0065	0.0642	0.0025	0.086	0.1366	0.0222	0.0025	0.1227	0.018	0.0058	0.007	0.0024	0.0015	0.0364	0.0285	0.0326	0.0657	0.0144	0.0884	0.0024
17	rs4647885	74555106	0.9	0.447749409690379	0.87	0.283849475516541	0.122313172573963	0.112654380909882	0.0294	0.0139	0.0215	0.0073	0.1702	0.0062	0.0065	0.0639	0.0025	0.0849	0.1365	0.0224	0.0026	0.1228	0.0181	0.0059	0.007	0.0024	0.0015	0.0364	0.0286	0.0326	0.0656	0.0146	0.0888	0.0024
17	rs16969025	74555223	0.9	0.447749409690379	0.87	0.283849475516541	0.122809654858352	0.112654380909882	0.0294	0.0139	0.0215	0.0073	0.1702	0.0062	0.0065	0.0639	0.0025	0.0849	0.1365	0.0224	0.0026	0.1229	0.0181	0.0059	0.007	0.0024	0.0015	0.0364	0.0286	0.0326	0.0656	0.0146	0.0888	0.0024
17	rs55905509	74555748	0.9	0.447749409690379	0.87	0.283849475516541	0.121469060137866	0.110873859212413	0.0294	0.0139	0.0215	0.0073	0.1703	0.0062	0.0065	0.0638	0.0025	0.0849	0.1365	0.0224	0.0026	0.1229	0.0181	0.0059	0.007	0.0024	0.0015	0.0364	0.0286	0.0326	0.0656	0.0147	0.0888	0.0024
17	rs3744050	74557976	0.9	0.447749409690379	0.87	0.283849475516541	0.117415672936445	0.112059669825211	0.0293	0.0138	0.0215	0.0073	0.1703	0.0062	0.0065	0.0638	0.0025	0.0847	0.1365	0.0224	0.0026	0.123	0.0181	0.0059	0.007	0.0024	0.0016	0.0363	0.0287	0.0326	0.0655	0.0147	0.0888	0.0024
17	rs35049285	74560818	0.9	0.447749409690379	0.87	0.283849475516541	0.0957477519319744	0.104852248394759	0.0288	0.0135	0.0221	0.0074	0.1686	0.0062	0.0065	0.0628	0.0026	0.0845	0.1365	0.0232	0.0032	0.123	0.0184	0.006	0.0073	0.0025	0.0018	0.0359	0.0293	0.0319	0.0644	0.0156	0.0897	0.0024
17	rs118003258	74560871	0.9	0.447749409690379	0.87	0.283849475516541	0.0944499386912021	0.103943731717175	0.0288	0.0135	0.0221	0.0074	0.1686	0.0062	0.0065	0.0628	0.0026	0.0845	0.1365	0.0233	0.0032	0.123	0.0185	0.006	0.0073	0.0025	0.0018	0.0359	0.0293	0.0319	0.0643	0.0156	0.0897	0.0024
17	rs9399	74560888	0.9	0.447749409690379	0.87	0.283849475516541	0.0914487316433938	0.102709789909883	0.0287	0.0135	0.0222	0.0074	0.1685	0.0062	0.0065	0.0628	0.0026	0.0845	0.1365	0.0233	0.0032	0.123	0.0185	0.006	0.0073	0.0025	0.0018	0.0359	0.0293	0.0319	0.0643	0.0157	0.0898	0.0024
17	rs3785442	74562570	0.9	0.447749409690379	0.87	0.283849475516541	0.0533685581225239	0.0564303715929338	0.0276	0.0132	0.0229	0.0073	0.1682	0.0064	0.0063	0.0625	0.0024	0.0844	0.1361	0.0241	0.0033	0.1225	0.0191	0.0059	0.0076	0.0026	0.0019	0.035	0.0312	0.0315	0.063	0.0167	0.0903	0.0025
17	rs2120886	74563175	0.91	0.406594937265203	0.87	0.283849475516541	0.0528558756883972	0.0476914650292326	0.0273	0.0133	0.0231	0.0073	0.1685	0.0064	0.0062	0.0624	0.0024	0.083	0.136	0.0251	0.0033	0.1225	0.0193	0.0059	0.0076	0.0025	0.0019	0.0348	0.0315	0.0315	0.0627	0.017	0.0904	0.0024
17	rs17513606	74570559	0.91	0.406594937265203	0.87	0.283849475516541	0.0460069910177673	0.0426233945758125	0.0264	0.0132	0.0233	0.0072	0.1692	0.0063	0.0062	0.0625	0.0023	0.0834	0.1363	0.0251	0.0032	0.1223	0.0192	0.0058	0.0076	0.0025	0.0019	0.0348	0.0316	0.0313	0.0625	0.0171	0.0906	0.0024
17	rs34461797	74572372	0.91	0.406594937265203	0.87	0.283849475516541	0.0435555235912251	0.0446319254039357	0.0263	0.0132	0.0233	0.0072	0.1693	0.0063	0.0062	0.0625	0.0023	0.0835	0.1363	0.0251	0.0032	0.1223	0.0192	0.0058	0.0076	0.0024	0.0019	0.0348	0.0316	0.0313	0.0625	0.0172	0.0906	0.0023
17	rs10852771	74578740	0.91	0.406594937265203	0.87	0.283849475516541	0.0400268425203075	0.0582409414677348	0.0261	0.0132	0.0233	0.0072	0.1694	0.0063	0.0062	0.0624	0.0023	0.0835	0.1363	0.0253	0.0032	0.1226	0.0192	0.0058	0.0076	0.0024	0.0019	0.0347	0.0316	0.0311	0.0623	0.0172	0.0906	0.0023
17	rs3809700	74583226	0.91	0.406594937265203	0.87	0.283849475516541	0.0365938162307776	0.0660677823225773	0.0259	0.0132	0.0233	0.007	0.1697	0.0063	0.0062	0.0625	0.0023	0.0838	0.1362	0.0256	0.0032	0.1227	0.0191	0.0057	0.0074	0.0024	0.0019	0.0346	0.0316	0.031	0.0621	0.0173	0.0907	0.0023
17	rs12601448	74584248	0.91	0.406594937265203	0.87	0.283849475516541	0.0485505417199147	0.0847524294993647	0.0259	0.0132	0.0232	0.007	0.1698	0.0062	0.0061	0.0624	0.0023	0.0838	0.1362	0.0257	0.0032	0.1228	0.0191	0.0057	0.0074	0.0024	0.0019	0.0346	0.0317	0.0309	0.0619	0.0173	0.0907	0.0023
17	rs28493643	74584756	0.91	0.406594937265203	0.87	0.283849475516541	0.0556286503262056	0.101726761465826	0.0259	0.0132	0.0232	0.007	0.1698	0.0062	0.0062	0.0624	0.0023	0.0839	0.1361	0.0257	0.0032	0.1228	0.019	0.0057	0.0074	0.0024	0.0019	0.0346	0.0317	0.0309	0.0618	0.0173	0.0908	0.0023
17	rs35658416	74585815	0.91	0.406594937265203	0.87	0.283849475516541	0.0475759169385664	0.0806850783757492	0.0258	0.0132	0.0231	0.0069	0.1701	0.0062	0.0062	0.0624	0.0023	0.0843	0.1354	0.0259	0.0032	0.1232	0.0188	0.0057	0.0073	0.0024	0.0019	0.0346	0.0317	0.0307	0.0614	0.0174	0.0914	0.0023
17	rs4789318	74588633	0.92	0.368072033098782	0.87	0.283849475516541	0.0291242088896627	0.0133242071152657	0.0251	0.0134	0.0228	0.0066	0.1713	0.0058	0.0059	0.062	0.0021	0.0852	0.1344	0.0271	0.0031	0.1252	0.0182	0.0054	0.0071	0.0024	0.0017	0.0344	0.0319	0.0298	0.0608	0.0182	0.0918	0.0022
17	rs118092320	74590174	0.93	0.332112317682009	0.87	0.283849475516541	0.0279768029477893	0.0212590172651555	0.0242	0.0136	0.0224	0.0062	0.1725	0.0055	0.0055	0.0619	0.0019	0.0864	0.1332	0.0284	0.0031	0.1274	0.0175	0.005	0.0068	0.0024	0.0015	0.0342	0.0323	0.0289	0.0603	0.0191	0.0921	0.002
17	rs72867697	74591725	0.94	0.298643641979994	0.87	0.283849475516541	0.0328143120268473	0.0219632108936365	0.0233	0.0136	0.022	0.0058	0.1742	0.0054	0.0052	0.062	0.0017	0.0874	0.1326	0.0296	0.0029	0.1284	0.0168	0.0048	0.0065	0.0022	0.0013	0.0339	0.0326	0.028	0.0599	0.0201	0.0921	0.0019
17	rs55951667	74594504	0.95	0.267590046340022	0.87	0.283849475516541	0.0578973888457718	0.0979927276923974	0.0223	0.0135	0.0216	0.0055	0.1763	0.0053	0.0048	0.0625	0.0014	0.0881	0.1337	0.0303	0.0028	0.1298	0.0159	0.0044	0.0062	0.002	9e-04	0.034	0.0318	0.0274	0.0592	0.0209	0.092	0.0017
17	rs8066052	74595940	0.95	0.267590046340022	0.87	0.283849475516541	0.0517228338102882	0.0625376679516786	0.0223	0.0135	0.0217	0.0055	0.1762	0.0053	0.0048	0.0625	0.0014	0.0879	0.1338	0.0304	0.0028	0.1298	0.0159	0.0044	0.0062	0.002	9e-04	0.034	0.0317	0.0273	0.0592	0.021	0.0921	0.0017
17	rs2532443	74596964	0.95	0.267590046340022	0.87	0.283849475516541	0.0509544451875015	0.0620687150534246	0.0223	0.0135	0.0218	0.0054	0.1762	0.0053	0.0048	0.0625	0.0014	0.0878	0.1338	0.0304	0.0028	0.1298	0.016	0.0044	0.0062	0.0021	9e-04	0.034	0.0317	0.0273	0.0593	0.0211	0.0921	0.0016
17	rs78694839	74601574	0.95	0.267590046340022	0.87	0.283849475516541	0.0496528148931608	0.0427939392770941	0.0223	0.0135	0.0218	0.0054	0.1762	0.0052	0.0048	0.0625	0.0014	0.0879	0.1338	0.0304	0.0028	0.1298	0.0159	0.0043	0.0061	0.0021	9e-04	0.034	0.0317	0.0273	0.0592	0.0211	0.0923	0.0016
17	rs2532441	74601696	0.95	0.267590046340022	0.86	0.318862054747229	0.0502596144101656	0.0433073947657033	0.0223	0.0135	0.0218	0.0054	0.1762	0.0052	0.0048	0.0625	0.0014	0.0879	0.1338	0.0304	0.0028	0.1298	0.0159	0.0043	0.0061	0.0021	9e-04	0.034	0.0317	0.0273	0.0592	0.0211	0.0923	0.0016
17	rs78698021	74601869	0.95	0.267590046340022	0.86	0.318862054747229	0.0519245559462112	0.0440538632783374	0.0223	0.0135	0.0218	0.0054	0.1762	0.0052	0.0048	0.0625	0.0014	0.0878	0.1338	0.0304	0.0028	0.1298	0.0159	0.0043	0.0062	0.0021	9e-04	0.0341	0.0317	0.0273	0.0593	0.0211	0.0922	0.0016
17	rs2532439	74601939	0.95	0.267590046340022	0.87	0.283849475516541	0.0521268058007299	0.0437086340941684	0.0223	0.0135	0.0218	0.0054	0.1762	0.0052	0.0048	0.0625	0.0014	0.0878	0.1338	0.0304	0.0028	0.1298	0.0159	0.0043	0.0062	0.0021	9e-04	0.0341	0.0317	0.0273	0.0593	0.0211	0.0922	0.0016
17	rs11077846	74607747	0.95	0.267590046340022	0.87	0.283849475516541	0.0498326958453513	0.0387309430377295	0.0223	0.0135	0.0217	0.0053	0.1763	0.0052	0.0048	0.0625	0.0014	0.0879	0.1337	0.0304	0.0028	0.1299	0.0159	0.0043	0.0062	0.0021	9e-04	0.0341	0.0317	0.0273	0.0593	0.0211	0.0922	0.0016
17	rs62085069	74612280	0.95	0.267590046340022	0.87	0.283849475516541	0.0457901836330573	0.0262816988485832	0.0223	0.0135	0.0217	0.0053	0.1765	0.0052	0.0048	0.0625	0.0014	0.088	0.1337	0.0304	0.0028	0.13	0.0159	0.0043	0.0062	0.0021	8e-04	0.0342	0.0317	0.0272	0.0593	0.021	0.0923	0.0016
17	rs79446318	74612692	0.95	0.267590046340022	0.87	0.283849475516541	0.0456203228859758	0.0272911844961609	0.0223	0.0135	0.0217	0.0053	0.1765	0.0052	0.0048	0.0625	0.0014	0.088	0.1337	0.0304	0.0028	0.13	0.0159	0.0043	0.0062	0.0021	8e-04	0.0342	0.0317	0.0272	0.0593	0.021	0.0923	0.0016
17	rs12951774	74615229	0.95	0.267590046340022	0.87	0.283849475516541	0.0443070716104808	0.0180946713218615	0.0223	0.0134	0.0216	0.0052	0.1766	0.0051	0.0047	0.0626	0.0013	0.0881	0.1336	0.0304	0.0028	0.1301	0.0159	0.0042	0.0062	0.0021	8e-04	0.0342	0.0317	0.0272	0.0592	0.021	0.0923	0.0016
17	rs76672544	74621737	0.95	0.267590046340022	0.87	0.283849475516541	0.0413820683790985	0.015320113143656	0.0221	0.0149	0.0217	0.0047	0.177	0.005	0.0043	0.0632	0.0012	0.0881	0.1342	0.0304	0.0026	0.1306	0.0153	0.0037	0.0058	0.002	8e-04	0.0347	0.0312	0.0271	0.0591	0.0209	0.0923	0.0015
17	rs35948039	74622774	0.95	0.267590046340022	0.87	0.283849475516541	0.0399704592128694	0.0156014283986724	0.0221	0.0149	0.0217	0.0047	0.177	0.005	0.0043	0.0633	0.0012	0.0882	0.1342	0.0304	0.0026	0.1306	0.0152	0.0037	0.0057	0.002	8e-04	0.0347	0.0312	0.0271	0.0591	0.0209	0.0923	0.0015
17	rs8077382	74625686	0.95	0.267590046340022	0.87	0.283849475516541	0.0363557496000627	0.00815540662371612	0.0221	0.015	0.0216	0.0046	0.1772	0.005	0.0043	0.0634	0.0012	0.0882	0.1343	0.0304	0.0026	0.1306	0.0152	0.0037	0.0057	0.002	8e-04	0.0347	0.0311	0.0271	0.0591	0.0208	0.0923	0.0015
17	rs8080520	74626536	0.95	0.267590046340022	0.87	0.283849475516541	0.034668206842188	0.00584260433449458	0.0221	0.015	0.0216	0.0046	0.1772	0.005	0.0043	0.0634	0.0012	0.0882	0.1343	0.0304	0.0026	0.1307	0.0152	0.0037	0.0057	0.0021	8e-04	0.0348	0.0311	0.0271	0.0591	0.0208	0.0923	0.0015
17	rs73352089	74628294	0.95	0.267590046340022	0.87	0.283849475516541	0.0369796374597023	0.00846317260791441	0.0221	0.015	0.0216	0.0045	0.1773	0.0049	0.0042	0.0634	0.0012	0.0883	0.1344	0.0304	0.0026	0.1307	0.0151	0.0036	0.0056	0.0021	8e-04	0.0348	0.0311	0.0271	0.0592	0.0208	0.0923	0.0015
17	rs72883103	74629898	0.95	0.267590046340022	0.87	0.283849475516541	0.0396052991876509	0.00964221567569379	0.022	0.015	0.0216	0.0045	0.1774	0.0049	0.0043	0.0635	0.0011	0.0883	0.1345	0.0304	0.0025	0.1307	0.0151	0.0035	0.0056	0.002	7e-04	0.0348	0.0311	0.0271	0.0592	0.0208	0.0923	0.0015
17	rs16969138	74635114	0.95	0.267590046340022	0.87	0.283849475516541	0.0408791670460999	0.00888272903441235	0.0219	0.015	0.0216	0.0045	0.1775	0.0049	0.0042	0.0635	0.0011	0.0884	0.1346	0.0305	0.0025	0.1307	0.0151	0.0035	0.0056	0.002	7e-04	0.0348	0.0311	0.0271	0.0592	0.0207	0.0923	0.0014
17	rs16969149	74640113	0.95	0.267590046340022	0.87	0.283849475516541	0.0451745629423747	0.0151107951997655	0.0219	0.0151	0.0215	0.0045	0.1776	0.0049	0.0042	0.0636	0.0011	0.0884	0.1349	0.0304	0.0025	0.1307	0.015	0.0034	0.0056	0.002	7e-04	0.0349	0.0311	0.027	0.0592	0.0207	0.0923	0.0014
17	rs8182300	74650608	0.95	0.267590046340022	0.87	0.283849475516541	0.0391034944960439	0.00512161637584443	0.0219	0.0152	0.0215	0.0043	0.1778	0.0049	0.0041	0.0637	0.001	0.0886	0.1354	0.0305	0.0024	0.1306	0.0149	0.0032	0.0055	0.002	7e-04	0.035	0.0309	0.027	0.0593	0.0207	0.0922	0.0014
17	rs117033258	74650758	0.95	0.267590046340022	0.87	0.283849475516541	0.0406649282638807	0.00552742830914574	0.0219	0.0152	0.0215	0.0043	0.1778	0.0049	0.0041	0.0637	0.001	0.0886	0.1354	0.0305	0.0024	0.1306	0.0149	0.0032	0.0055	0.002	7e-04	0.035	0.0309	0.027	0.0593	0.0207	0.0922	0.0014
17	rs8066669	74653694	0.95	0.267590046340022	0.87	0.283849475516541	0.0454970572117187	0.00670548153204687	0.0219	0.0153	0.0215	0.0043	0.1778	0.0049	0.0041	0.0636	0.001	0.0886	0.1355	0.0305	0.0024	0.1306	0.0149	0.0032	0.0055	0.002	7e-04	0.035	0.0308	0.027	0.0592	0.0207	0.0922	0.0014
17	rs75803924	74663589	0.95	0.267590046340022	0.87	0.283849475516541	0.0477506812455978	0.00820628987940411	0.0219	0.0154	0.0215	0.0042	0.1775	0.0049	0.0041	0.0635	0.001	0.0885	0.1361	0.0308	0.0023	0.1307	0.0148	0.0029	0.0054	0.0021	7e-04	0.0351	0.0304	0.0272	0.0592	0.0208	0.0921	0.0014
17	rs62085114	74671266	0.95	0.267590046340022	0.87	0.283849475516541	0.0501444332873527	0.00565238572612421	0.0218	0.0155	0.0215	0.0042	0.1773	0.0049	0.0041	0.0634	0.0011	0.0884	0.1364	0.0309	0.0023	0.1307	0.0148	0.0028	0.0054	0.0021	7e-04	0.0352	0.0303	0.0273	0.0592	0.0209	0.092	0.0015
17	rs78684537	74679830	0.95	0.267590046340022	0.87	0.283849475516541	0.0545429433931129	0.0092856022847993	0.0218	0.0156	0.0215	0.0041	0.1771	0.0049	0.0041	0.0634	0.0011	0.0884	0.1366	0.0309	0.0022	0.1308	0.0148	0.0027	0.0054	0.0021	7e-04	0.0352	0.0301	0.0274	0.0591	0.0209	0.0919	0.0015
17	rs117149310	74684159	0.95	0.267590046340022	0.87	0.283849475516541	0.0468969047319655	0.00703053085747853	0.0218	0.0156	0.0215	0.0041	0.177	0.0049	0.0041	0.0633	0.0012	0.0884	0.1367	0.031	0.0022	0.1308	0.0148	0.0026	0.0054	0.0022	7e-04	0.0352	0.03	0.0274	0.0591	0.021	0.0918	0.0016
17	rs2286587	74684401	0.95	0.267590046340022	0.87	0.283849475516541	0.046411481323315	0.00663687948091612	0.0218	0.0156	0.0215	0.0041	0.1771	0.0049	0.0041	0.0633	0.0012	0.0884	0.1367	0.031	0.0022	0.1308	0.0148	0.0026	0.0054	0.0022	7e-04	0.0352	0.03	0.0275	0.0591	0.021	0.0918	0.0016
17	rs2286586	74684452	0.95	0.267590046340022	0.86	0.318862054747229	0.0520761938357805	0.00703053085747853	0.0218	0.0156	0.0215	0.0041	0.1771	0.0049	0.0041	0.0634	0.0011	0.0884	0.1368	0.0309	0.0022	0.1308	0.0149	0.0026	0.0054	0.0022	6e-04	0.0353	0.03	0.0274	0.0591	0.021	0.0919	0.0016
17	rs8067445	74687777	0.95	0.267590046340022	0.86	0.318862054747229	0.05227883981144	0.00638851388535974	0.0218	0.0156	0.0215	0.0041	0.1771	0.0049	0.0041	0.0634	0.0012	0.0885	0.1368	0.0309	0.0022	0.1306	0.0149	0.0026	0.0054	0.0022	7e-04	0.0353	0.0301	0.0274	0.0591	0.021	0.092	0.0016
17	rs11077857	74691636	0.95	0.267590046340022	0.86	0.318862054747229	0.0522450287872228	0.00700704508497268	0.0217	0.0156	0.0214	0.0041	0.1771	0.0049	0.004	0.0634	0.0011	0.0884	0.137	0.0309	0.0022	0.1307	0.0149	0.0026	0.0054	0.0022	7e-04	0.0354	0.0301	0.0274	0.059	0.021	0.092	0.0016
17	rs1005645	74696760	0.96	0.238871757466757	0.86	0.318862054747229	0.048905331692958	0.010261460376375	0.0216	0.0156	0.0214	0.0041	0.177	0.0049	0.004	0.0637	0.0011	0.0881	0.1372	0.0308	0.0022	0.131	0.0147	0.0026	0.0053	0.0022	7e-04	0.0355	0.03	0.0274	0.059	0.0209	0.0921	0.0016
17	rs76036967	74702826	0.96	0.238871757466757	0.86	0.318862054747229	0.047196117782508	0.00638851388535974	0.0216	0.0156	0.0214	0.004	0.1769	0.0049	0.0039	0.0638	0.0011	0.0879	0.1373	0.0309	0.0022	0.1312	0.0146	0.0025	0.0052	0.0023	7e-04	0.0356	0.03	0.0273	0.059	0.0211	0.0922	0.0016
17	rs8064678	74703971	0.96	0.238871757466757	0.86	0.318862054747229	0.0475600507856129	0.0054244304684325	0.0216	0.0156	0.0214	0.004	0.1769	0.0049	0.0039	0.0639	0.0011	0.0879	0.1373	0.0309	0.0022	0.1312	0.0146	0.0025	0.0052	0.0023	7e-04	0.0356	0.03	0.0273	0.059	0.0211	0.0921	0.0016
17	rs28572313	74705183	0.96	0.238871757466757	0.86	0.318862054747229	0.0461311935253122	0.00475134800676449	0.0216	0.0156	0.0214	0.004	0.1769	0.0049	0.0039	0.0639	0.0011	0.0879	0.1373	0.0309	0.0022	0.1313	0.0146	0.0026	0.0052	0.0023	7e-04	0.0357	0.03	0.0273	0.059	0.0211	0.0922	0.0016
17	rs75348011	74705781	0.96	0.238871757466757	0.86	0.318862054747229	0.0448688750468083	0.00461867553911207	0.0216	0.0156	0.0214	0.004	0.1769	0.0049	0.0039	0.0638	0.0011	0.0878	0.1373	0.0309	0.0022	0.1312	0.0146	0.0026	0.0051	0.0023	7e-04	0.0357	0.03	0.0273	0.059	0.0211	0.0922	0.0016
17	rs9915664	74706224	0.95	0.267590046340022	0.86	0.318862054747229	0.0441862341791256	0.00430484885495879	0.0216	0.0156	0.0214	0.004	0.1769	0.0049	0.0039	0.0638	0.0011	0.0877	0.1374	0.0309	0.0022	0.1312	0.0146	0.0026	0.0051	0.0023	8e-04	0.0357	0.0299	0.0273	0.059	0.021	0.0922	0.0016
17	rs2240774	74710572	0.95	0.267590046340022	0.86	0.318862054747229	0.0353106688919788	0.00972549329185568	0.0216	0.0156	0.0212	0.0037	0.1783	0.0046	0.0036	0.0638	0.0011	0.0882	0.137	0.0307	0.0021	0.1314	0.0147	0.0026	0.0049	0.0022	8e-04	0.0358	0.0298	0.0273	0.0591	0.0208	0.0923	0.0016
17	rs1014390	74712886	0.95	0.267590046340022	0.86	0.318862054747229	0.0298651725866008	0.0110484281145663	0.0216	0.0156	0.0212	0.0037	0.1785	0.0046	0.0036	0.0636	0.0011	0.0884	0.1366	0.0307	0.0021	0.1317	0.0149	0.0026	0.0048	0.0022	9e-04	0.0359	0.0295	0.0273	0.059	0.0208	0.0922	0.0015
17	rs2240769	74718155	0.96	0.238871757466757	0.87	0.283849475516541	0.0284963312107705	0.0186690759947514	0.0216	0.0155	0.0211	0.0034	0.178	0.0044	0.0035	0.0643	0.001	0.0885	0.1372	0.0309	0.0021	0.1328	0.0149	0.0025	0.0046	0.0022	8e-04	0.036	0.029	0.0274	0.0589	0.0209	0.092	0.0014
17	rs117140732	74738299	0.96	0.238871757466757	0.87	0.283849475516541	0.0362107944581611	0.0259642663958041	0.0216	0.0155	0.0211	0.0033	0.1778	0.0043	0.0035	0.0645	9e-04	0.0888	0.1376	0.0311	0.002	0.133	0.0149	0.0024	0.0044	0.0022	7e-04	0.036	0.0288	0.0275	0.0588	0.021	0.0916	0.0014
17	rs62086788	74748329	0.96	0.238871757466757	0.87	0.283849475516541	0.034172771100712	0.0310627448679823	0.0217	0.0156	0.021	0.0032	0.1777	0.0042	0.0034	0.0646	9e-04	0.089	0.1379	0.0312	0.002	0.1332	0.0148	0.0023	0.0043	0.0022	7e-04	0.0361	0.0287	0.0275	0.0587	0.0211	0.0915	0.0013
17	rs471943	74754818	0.96	0.238871757466757	0.87	0.283849475516541	0.0408505571975941	0.0441692079154671	0.0214	0.0156	0.0209	0.0031	0.1772	0.004	0.0033	0.0648	9e-04	0.089	0.1393	0.0313	0.0019	0.1334	0.0147	0.0022	0.0041	0.0023	7e-04	0.0361	0.0285	0.0275	0.0585	0.0211	0.0913	0.0014
17	rs16969262	74762778	0.96	0.238871757466757	0.87	0.283849475516541	0.0376784931241971	0.041046344365315	0.0213	0.0157	0.0207	0.003	0.1767	0.004	0.0032	0.065	8e-04	0.0891	0.1401	0.0313	0.0019	0.1337	0.0146	0.0021	0.0039	0.0023	6e-04	0.0363	0.0284	0.0276	0.0584	0.0212	0.0914	0.0013
17	rs685441	74774825	0.96	0.238871757466757	0.87	0.283849475516541	0.0374220919542515	0.0380805533671261	0.0213	0.0157	0.0207	0.003	0.1765	0.0039	0.0032	0.0651	8e-04	0.0891	0.1404	0.0313	0.0019	0.1337	0.0146	0.0021	0.0038	0.0023	6e-04	0.0364	0.0283	0.0276	0.0584	0.0212	0.0914	0.0013
17	rs7211453	74781168	0.97	0.212405230483542	0.87	0.283849475516541	0.0344897862938506	0.041046344365315	0.0213	0.0157	0.0207	0.003	0.1764	0.0039	0.0032	0.0652	8e-04	0.0892	0.1405	0.0313	0.0019	0.1337	0.0146	0.0021	0.0038	0.0023	6e-04	0.0364	0.0282	0.0276	0.0584	0.0212	0.0914	0.0013
17	rs79862829	74781392	0.97	0.212405230483542	0.87	0.283849475516541	0.0403379288467222	0.0413260075238987	0.0213	0.0157	0.0207	0.003	0.1776	0.0039	0.0032	0.0652	8e-04	0.0892	0.1387	0.0314	0.0019	0.1338	0.0147	0.0021	0.0038	0.0023	6e-04	0.0368	0.0282	0.0276	0.0584	0.0212	0.0914	0.0013
17	rs75196088	74792481	0.97	0.212405230483542	0.87	0.283849475516541	0.0485022964580218	0.0460916741760272	0.0213	0.0157	0.0206	0.0029	0.1771	0.0038	0.0032	0.0656	7e-04	0.0888	0.1393	0.0314	0.0018	0.1339	0.0148	0.0019	0.0037	0.0023	6e-04	0.0372	0.0281	0.0277	0.0585	0.0211	0.0914	0.0012
17	rs925047	74794368	0.97	0.212405230483542	0.87	0.283849475516541	0.0449451645895939	0.0441115188441802	0.0213	0.0157	0.0206	0.0029	0.177	0.0038	0.0032	0.0656	7e-04	0.0888	0.1394	0.0315	0.0018	0.134	0.0148	0.0019	0.0037	0.0023	6e-04	0.0373	0.028	0.0277	0.0585	0.0211	0.0915	0.0012
17	rs7214821	74796420	0.97	0.212405230483542	0.87	0.283849475516541	0.0473383008082481	0.0464451025274072	0.0213	0.0157	0.0206	0.0029	0.1769	0.0038	0.0032	0.0657	7e-04	0.0888	0.1395	0.0314	0.0018	0.1341	0.0147	0.0019	0.0036	0.0023	6e-04	0.0373	0.028	0.0277	0.0585	0.0211	0.0916	0.0012
17	rs75439575	74800797	0.97	0.212405230483542	0.87	0.283849475516541	0.0531459885131638	0.0507171370080232	0.0214	0.0157	0.0206	0.0028	0.1767	0.0038	0.0032	0.0658	7e-04	0.0886	0.1397	0.0315	0.0018	0.1342	0.0147	0.0018	0.0036	0.0023	6e-04	0.0374	0.0278	0.0277	0.0584	0.021	0.0917	0.0011
17	rs9904658	74806163	0.97	0.212405230483542	0.87	0.283849475516541	0.0517564175406722	0.051393677963029	0.0214	0.0157	0.0205	0.0028	0.1767	0.0038	0.0031	0.0658	7e-04	0.0886	0.1398	0.0315	0.0018	0.1342	0.0147	0.0018	0.0036	0.0023	6e-04	0.0374	0.0278	0.0277	0.0584	0.021	0.0917	0.0011
17	rs62086008	74806624	0.97	0.212405230483542	0.87	0.283849475516541	0.0513209706625299	0.0507171370080232	0.0214	0.0157	0.0205	0.0028	0.1767	0.0038	0.0031	0.0658	7e-04	0.0886	0.1398	0.0315	0.0018	0.1342	0.0147	0.0018	0.0036	0.0023	6e-04	0.0374	0.0278	0.0277	0.0584	0.021	0.0917	0.0011
17	rs1507072	74813147	0.97	0.212405230483542	0.87	0.283849475516541	0.0547170913841881	0.0526960692044139	0.0213	0.0157	0.0205	0.0028	0.1768	0.0038	0.0031	0.0658	7e-04	0.0886	0.1399	0.0314	0.0017	0.1343	0.0146	0.0018	0.0036	0.0023	6e-04	0.0375	0.0277	0.0278	0.0584	0.021	0.0917	0.0011
17	Affx-14339720	74825907	0.97	0.212405230483542	0.87	0.283849475516541	0.0664875895267061	0.0538236392758575	0.0214	0.0158	0.0203	0.0027	0.1768	0.0038	0.003	0.0659	6e-04	0.0881	0.1406	0.0315	0.0019	0.1346	0.0145	0.0018	0.0035	0.0024	6e-04	0.0377	0.0274	0.0277	0.0583	0.021	0.0918	0.0011
17	rs117677736	74828485	0.97	0.212405230483542	0.87	0.283849475516541	0.0611418596274265	0.0533212210170156	0.0214	0.0158	0.0203	0.0027	0.1768	0.0038	0.003	0.066	6e-04	0.0879	0.1407	0.0315	0.0019	0.1347	0.0145	0.0019	0.0035	0.0024	6e-04	0.0378	0.0273	0.0277	0.0582	0.021	0.0918	0.001
17	rs72631387	74829941	0.97	0.212405230483542	0.87	0.283849475516541	0.0615745351151027	0.0523225133194896	0.0214	0.0159	0.0203	0.0027	0.1768	0.0038	0.003	0.066	6e-04	0.0879	0.1407	0.0315	0.0019	0.1347	0.0145	0.0019	0.0035	0.0024	6e-04	0.0378	0.0272	0.0277	0.0582	0.021	0.0918	0.001
17	rs7216903	74834320	0.97	0.212405230483542	0.87	0.283849475516541	0.061442637890198	0.0547711565714703	0.0214	0.0159	0.0202	0.0027	0.1768	0.0038	0.003	0.066	6e-04	0.0878	0.1408	0.0315	0.0019	0.1348	0.0145	0.0019	0.0035	0.0023	6e-04	0.0379	0.0272	0.0278	0.0581	0.0209	0.0917	0.001
17	rs594033	74836157	0.97	0.212405230483542	0.87	0.283849475516541	0.0586792624948957	0.0538236392758575	0.0214	0.0159	0.0202	0.0027	0.1768	0.0038	0.003	0.066	6e-04	0.0878	0.1408	0.0315	0.0019	0.1348	0.0145	0.0019	0.0035	0.0023	6e-04	0.0379	0.0272	0.0278	0.0581	0.0209	0.0917	0.001
17	rs17599976	74840574	0.97	0.212405230483542	0.87	0.283849475516541	0.0802075432842139	0.0635475851875955	0.0214	0.016	0.0201	0.0026	0.1767	0.0038	0.0031	0.0661	6e-04	0.0876	0.1407	0.0315	0.002	0.1349	0.0145	0.002	0.0036	0.0024	6e-04	0.038	0.0271	0.0278	0.058	0.0209	0.0917	0.001
17	rs72631391	74845798	0.98	0.188103243221556	0.87	0.283849475516541	0.0680463164875027	0.0417189648434239	0.0214	0.0162	0.0198	0.0026	0.1767	0.004	0.0034	0.0662	6e-04	0.0866	0.14	0.0315	0.0022	0.1352	0.0144	0.0025	0.0038	0.0024	6e-04	0.0385	0.0271	0.028	0.0577	0.0208	0.0913	0.001
17	rs117411047	74852428	0.97	0.212405230483542	0.87	0.283849475516541	0.0743484133001554	0.022636058365174	0.0213	0.0165	0.0193	0.0027	0.1764	0.0043	0.0039	0.0665	6e-04	0.0852	0.1387	0.0316	0.0025	0.1356	0.0144	0.0035	0.0041	0.0025	7e-04	0.0393	0.0273	0.0283	0.0571	0.0207	0.0907	0.001
17	rs11657412	74855506	0.97	0.212405230483542	0.87	0.283849475516541	0.0938794582927685	0.00712488612769719	0.0214	0.0168	0.019	0.0027	0.1759	0.0046	0.0044	0.0668	7e-04	0.0847	0.1375	0.0317	0.0027	0.1358	0.0143	0.0042	0.0044	0.0025	7e-04	0.0399	0.0273	0.0285	0.0566	0.0206	0.0901	0.001
17	rs771732	74857363	0.97	0.212405230483542	0.87	0.283849475516541	0.121294861199871	0.00417907186330334	0.0213	0.0169	0.0188	0.0028	0.1758	0.0049	0.0046	0.0669	6e-04	0.0845	0.1367	0.0316	0.0027	0.1357	0.0142	0.0047	0.0045	0.0025	7e-04	0.0402	0.0276	0.0286	0.0565	0.0205	0.0897	9e-04
17	rs629896	74859666	0.97	0.212405230483542	0.87	0.283849475516541	0.151052062412579	0.0156014283986724	0.0212	0.017	0.0183	0.0028	0.1762	0.0051	0.0046	0.067	6e-04	0.0844	0.1373	0.0314	0.0027	0.1362	0.0141	0.0048	0.0044	0.0025	6e-04	0.0404	0.0275	0.0286	0.0562	0.0206	0.0892	8e-04
17	rs58709360	74867334	0.96	0.238871757466757	0.87	0.283849475516541	0.203951801049712	0.0183999281530763	0.021	0.0171	0.0175	0.0031	0.1767	0.0053	0.0046	0.0667	5e-04	0.0845	0.1375	0.0315	0.0027	0.1371	0.0138	0.0048	0.0044	0.0024	6e-04	0.0405	0.0273	0.0286	0.0559	0.021	0.0883	9e-04
17	rs894939	74870797	0.96	0.238871757466757	0.87	0.283849475516541	0.19251502665088	0.0138184409764091	0.0209	0.0172	0.0174	0.0032	0.1767	0.0054	0.0046	0.0667	5e-04	0.0846	0.1375	0.0315	0.0027	0.1373	0.0138	0.0049	0.0044	0.0024	6e-04	0.0405	0.0273	0.0287	0.0558	0.0211	0.0881	0.001
17	rs56711745	74871691	0.96	0.238871757466757	0.87	0.283849475516541	0.19431201388791	0.0110187519350854	0.0209	0.0172	0.0174	0.0032	0.1767	0.0054	0.0047	0.0667	5e-04	0.0845	0.1375	0.0314	0.0027	0.1373	0.0138	0.0049	0.0044	0.0024	6e-04	0.0405	0.0273	0.0286	0.0558	0.0211	0.0881	0.001
17	rs7209911	74875642	0.96	0.238871757466757	0.87	0.283849475516541	0.316181625389904	0.0209314623950504	0.0208	0.0172	0.0173	0.0032	0.1774	0.0054	0.0046	0.0668	4e-04	0.0848	0.138	0.0312	0.0027	0.1377	0.0125	0.005	0.0045	0.0024	6e-04	0.0406	0.0272	0.0286	0.0557	0.0213	0.088	9e-04
17	rs571264	74878259	0.96	0.238871757466757	0.87	0.283849475516541	0.312836443886955	0.0154604531783686	0.0207	0.0172	0.0171	0.0033	0.1775	0.0055	0.0047	0.0668	4e-04	0.0847	0.138	0.031	0.0027	0.1377	0.0124	0.005	0.0045	0.0024	6e-04	0.0406	0.0271	0.0286	0.0556	0.0214	0.088	9e-04
17	rs7216800	74885948	0.96	0.238871757466757	0.87	0.283849475516541	0.314781361819639	0.015566125073481	0.0207	0.0172	0.0171	0.0033	0.1776	0.0055	0.0048	0.0668	4e-04	0.0847	0.1381	0.031	0.0027	0.1376	0.0124	0.005	0.0046	0.0024	6e-04	0.0406	0.0271	0.0286	0.0555	0.0214	0.088	9e-04
17	rs554885	74886137	0.96	0.238871757466757	0.87	0.283849475516541	0.315831253067703	0.0172310061886586	0.0207	0.0172	0.0171	0.0033	0.1776	0.0055	0.0048	0.0668	4e-04	0.0847	0.1381	0.031	0.0027	0.1375	0.0124	0.005	0.0046	0.0024	6e-04	0.0406	0.0271	0.0286	0.0555	0.0214	0.088	9e-04
17	rs4789365	74889969	0.96	0.238871757466757	0.87	0.283849475516541	0.339912288381368	0.0229334913064916	0.0207	0.0173	0.0171	0.0033	0.1777	0.0056	0.0048	0.0668	4e-04	0.0848	0.1382	0.031	0.0028	0.1374	0.0123	0.005	0.0046	0.0024	6e-04	0.0406	0.027	0.0285	0.0554	0.0214	0.0881	9e-04
17	rs1688106	74893586	0.95	0.267590046340022	0.86	0.318862054747229	0.343248500434829	0.0114681610084472	0.0208	0.0175	0.0171	0.0034	0.1779	0.0057	0.0049	0.0667	5e-04	0.0847	0.138	0.0308	0.0029	0.1366	0.0122	0.0051	0.0046	0.0024	6e-04	0.0407	0.0273	0.0284	0.0552	0.0214	0.088	9e-04
17	rs11869430	74895216	0.95	0.267590046340022	0.86	0.318862054747229	0.362489646931311	0.0306704717898915	0.0207	0.0176	0.0171	0.0034	0.1776	0.0057	0.0049	0.0667	5e-04	0.0846	0.1381	0.0308	0.003	0.1365	0.0122	0.0051	0.0046	0.0024	6e-04	0.0408	0.0274	0.0284	0.0553	0.0214	0.088	9e-04
17	rs9916886	74895786	0.95	0.267590046340022	0.86	0.318862054747229	0.359379051931816	0.0250673839259533	0.0207	0.0176	0.0171	0.0034	0.1776	0.0057	0.0049	0.0667	5e-04	0.0846	0.1381	0.0308	0.003	0.1365	0.0122	0.0051	0.0046	0.0024	6e-04	0.0408	0.0274	0.0284	0.0553	0.0215	0.088	9e-04
17	rs116983719	74902088	0.95	0.267590046340022	0.86	0.318862054747229	0.504398400212609	0.0971882224860219	0.0207	0.0176	0.0171	0.0035	0.1772	0.0057	0.0049	0.0666	5e-04	0.0845	0.1381	0.0307	0.003	0.1364	0.0122	0.0052	0.0047	0.0024	6e-04	0.0409	0.0274	0.0284	0.0555	0.0215	0.088	9e-04
17	rs582096	74903777	0.95	0.267590046340022	0.86	0.318862054747229	0.515346368579465	0.103120468461407	0.0207	0.0176	0.0171	0.0035	0.1772	0.0057	0.0049	0.0666	5e-04	0.0845	0.1381	0.0307	0.003	0.1364	0.0122	0.0052	0.0047	0.0024	6e-04	0.0409	0.0274	0.0284	0.0555	0.0215	0.088	9e-04
17	Affx-36146136	74906934	0.95	0.267590046340022	0.85	0.356744695657816	0.649866929515391	0.13951106584179	0.0207	0.0176	0.0171	0.0035	0.1771	0.0057	0.0049	0.0665	5e-04	0.0845	0.1381	0.0306	0.003	0.1363	0.0122	0.0052	0.0047	0.0024	6e-04	0.0408	0.0274	0.0284	0.0555	0.0215	0.088	9e-04
17	rs11652970	74909875	0.95	0.267590046340022	0.85	0.356744695657816	0.517908509527276	0.022636058365174	0.0203	0.0176	0.0172	0.0036	0.1757	0.0059	0.005	0.0656	6e-04	0.0852	0.1387	0.0301	0.0032	0.1356	0.0123	0.0054	0.005	0.0025	6e-04	0.0406	0.0272	0.0287	0.0563	0.0219	0.0881	9e-04
17	rs73373745	74911199	0.94	0.298643641979994	0.85	0.356744695657816	0.224525201431714	0.00383076358338138	0.0191	0.0166	0.0174	0.0043	0.1711	0.0064	0.0056	0.063	8e-04	0.088	0.1407	0.0284	0.004	0.1326	0.0125	0.006	0.0061	0.0028	7e-04	0.0396	0.0266	0.0301	0.0592	0.0232	0.088	0.0011
17	rs12946006	74912398	0.91	0.406594937265203	0.85	0.356744695657816	0.483461733604657	0.108516761928989	0.0171	0.0156	0.0178	0.0051	0.1676	0.007	0.006	0.0597	0.001	0.0905	0.1419	0.0267	0.0045	0.1309	0.0128	0.0064	0.0072	0.0028	7e-04	0.0389	0.0254	0.031	0.0615	0.0255	0.0885	0.0012
17	rs11651556	74912506	0.91	0.406594937265203	0.84	0.397589870063919	0.368643603235474	0.0672394747727265	0.017	0.0156	0.0178	0.0051	0.1673	0.0071	0.006	0.0595	0.001	0.0906	0.1421	0.0265	0.0046	0.1308	0.0128	0.0065	0.0073	0.0028	7e-04	0.0388	0.0253	0.0311	0.0618	0.0257	0.0887	0.0012
17	rs12603183	74912953	0.9	0.447749409690379	0.83	0.441484906400802	0.294122609223843	0.0794955290774959	0.0166	0.0156	0.0179	0.0052	0.1668	0.007	0.006	0.0588	0.001	0.0911	0.1425	0.0262	0.0046	0.131	0.0129	0.0065	0.0073	0.0028	8e-04	0.0385	0.0253	0.0312	0.0622	0.0261	0.0892	0.0012
17	rs730714	74913718	0.9	0.447749409690379	0.82	0.488512084344485	0.248664869327717	0.0501054942421736	0.0166	0.0156	0.0179	0.0051	0.1667	0.007	0.0059	0.0587	0.001	0.0911	0.1425	0.0262	0.0046	0.131	0.0129	0.0065	0.0073	0.0028	8e-04	0.0385	0.0253	0.0313	0.0622	0.0261	0.0893	0.0012
17	rs894944	74916087	0.9	0.447749409690379	0.82	0.488512084344485	0.226902895368779	0.0391672998305156	0.0166	0.0155	0.018	0.0051	0.1665	0.007	0.0059	0.0586	0.001	0.0913	0.1425	0.0263	0.0046	0.1309	0.0129	0.0065	0.0073	0.0029	8e-04	0.0385	0.0253	0.0312	0.0622	0.0262	0.0895	0.0012
17	rs894942	74916349	0.9	0.447749409690379	0.82	0.488512084344485	0.222575146491969	0.0372745871565711	0.0166	0.0155	0.018	0.0051	0.1664	0.007	0.0059	0.0585	0.001	0.0914	0.1425	0.0263	0.0046	0.1309	0.0129	0.0064	0.0073	0.0029	8e-04	0.0385	0.0253	0.0312	0.0622	0.0262	0.0896	0.0012
17	rs79090049	74916979	0.9	0.447749409690379	0.82	0.488512084344485	0.238742208410178	0.0420571097345026	0.0166	0.0155	0.018	0.0051	0.1662	0.007	0.0059	0.0585	0.001	0.0915	0.1424	0.0262	0.0046	0.1309	0.0129	0.0065	0.0073	0.0029	8e-04	0.0384	0.0253	0.0312	0.0623	0.0263	0.0897	0.0012
17	rs34534703	74918050	0.9	0.447749409690379	0.81	0.53874877155386	0.220964223339202	0.0413820422838874	0.0165	0.0154	0.018	0.0052	0.1659	0.0071	0.0059	0.0584	0.001	0.0917	0.1424	0.0261	0.0046	0.1307	0.0129	0.0066	0.0073	0.0029	8e-04	0.0383	0.0253	0.0312	0.0625	0.0264	0.0899	0.0012
17	rs56270430	74918682	0.89	0.491600132839596	0.8	0.592267592767429	0.224483612073662	0.0435938262259931	0.0165	0.0153	0.0181	0.0054	0.1649	0.0072	0.0059	0.0581	0.0011	0.0918	0.1425	0.0261	0.0046	0.131	0.013	0.0066	0.0074	0.0029	8e-04	0.0381	0.0251	0.0312	0.0628	0.0264	0.09	0.0012
17	rs4788956	74919832	0.89	0.491600132839596	0.8	0.592267592767429	0.192057749076563	0.0505333042179691	0.0163	0.0152	0.0181	0.0059	0.1631	0.0073	0.006	0.0575	0.0012	0.092	0.1426	0.026	0.0045	0.1316	0.0134	0.0066	0.0076	0.0029	9e-04	0.038	0.0249	0.0312	0.0632	0.0264	0.0903	0.0013
17	rs3889145	74921072	0.88	0.538208189821859	0.8	0.592267592767429	0.0630952223786199	0.0467405359611238	0.0167	0.0153	0.0184	0.006	0.1627	0.0073	0.0062	0.0574	0.0013	0.0934	0.1416	0.0258	0.0044	0.1309	0.0144	0.0066	0.0077	0.0029	9e-04	0.0371	0.025	0.0309	0.0637	0.0261	0.0902	0.0014
17	rs34056052	74921129	0.88	0.538208189821859	0.8	0.592267592767429	0.0628273348570122	0.0470367950796664	0.0167	0.0153	0.0184	0.006	0.1627	0.0072	0.0062	0.0574	0.0013	0.0934	0.1416	0.0258	0.0044	0.1309	0.0144	0.0066	0.0077	0.0029	9e-04	0.0371	0.025	0.0309	0.0637	0.0261	0.0902	0.0014
17	rs33966966	74922706	0.88	0.538208189821859	0.8	0.592267592767429	0.0562656294015369	0.0476914650292326	0.0167	0.0153	0.0184	0.0061	0.1627	0.0072	0.0062	0.0574	0.0013	0.0936	0.1415	0.0257	0.0044	0.1309	0.0145	0.0065	0.0078	0.0029	9e-04	0.037	0.0251	0.0309	0.0637	0.0262	0.0902	0.0014
17	rs11655146	74923959	0.88	0.538208189821859	0.8	0.592267592767429	0.0552768605167749	0.0506558270656353	0.0167	0.0153	0.0184	0.0061	0.1627	0.0073	0.0062	0.0573	0.0013	0.0935	0.1413	0.0258	0.0044	0.1311	0.0146	0.0066	0.0078	0.0029	9e-04	0.037	0.0251	0.0309	0.0639	0.0262	0.0902	0.0014
17	rs10445236	74924297	0.88	0.538208189821859	0.8	0.592267592767429	0.0549965002938107	0.0564303715929338	0.0167	0.0153	0.0184	0.0061	0.1627	0.0073	0.0062	0.0573	0.0012	0.0935	0.1413	0.0259	0.0044	0.1312	0.0146	0.0066	0.0078	0.0029	9e-04	0.037	0.0251	0.0309	0.0639	0.0262	0.0902	0.0013
17	rs4788957	74924327	0.88	0.538208189821859	0.8	0.592267592767429	0.0549090828717052	0.0570096677885933	0.0167	0.0153	0.0184	0.0061	0.1627	0.0073	0.0062	0.0573	0.0012	0.0935	0.1413	0.0259	0.0044	0.1312	0.0146	0.0066	0.0078	0.0029	9e-04	0.037	0.0251	0.0309	0.0639	0.0262	0.0902	0.0013
17	rs78386910	74925333	0.88	0.538208189821859	0.8	0.592267592767429	0.055084010617644	0.0582409414677348	0.0166	0.0153	0.0185	0.0061	0.1627	0.0073	0.0061	0.0573	0.0011	0.0936	0.1413	0.0259	0.0044	0.1312	0.0146	0.0066	0.0078	0.0029	9e-04	0.037	0.0251	0.0308	0.0639	0.0262	0.0903	0.0013
17	rs7220122	74925947	0.88	0.538208189821859	0.8	0.592267592767429	0.0544560084934035	0.05739727393325	0.0166	0.0152	0.0185	0.0061	0.1626	0.0072	0.0061	0.0572	0.0011	0.0936	0.1414	0.0258	0.0043	0.1312	0.0146	0.0065	0.0078	0.0029	9e-04	0.037	0.0251	0.0308	0.064	0.0262	0.0903	0.0013
17	rs78658872	74926652	0.88	0.538208189821859	0.8	0.592267592767429	0.0544386326366099	0.0567518894301204	0.0166	0.0152	0.0185	0.0061	0.1625	0.0072	0.0061	0.0573	0.0011	0.0937	0.1414	0.0258	0.0043	0.1312	0.0146	0.0065	0.0078	0.0029	9e-04	0.0369	0.0251	0.0308	0.0641	0.0262	0.0904	0.0013
17	rs34060291	74927778	0.88	0.538208189821859	0.8	0.592267592767429	0.0569432493786009	0.0583712035217397	0.0166	0.0152	0.0184	0.0061	0.1624	0.0072	0.0061	0.0572	0.0011	0.0937	0.1415	0.0257	0.0043	0.1311	0.0146	0.0065	0.0078	0.0029	9e-04	0.0369	0.025	0.0312	0.0642	0.0262	0.0904	0.0013
17	rs79286496	74928758	0.88	0.538208189821859	0.8	0.592267592767429	0.0539018183705851	0.0622025491949414	0.0166	0.0152	0.0184	0.0061	0.1624	0.0073	0.0061	0.0571	0.0011	0.0933	0.1415	0.0258	0.0043	0.1311	0.0149	0.0066	0.0079	0.0029	9e-04	0.037	0.0249	0.031	0.0642	0.0262	0.0904	0.0013
17	rs28627889	74929810	0.88	0.538208189821859	0.8	0.592267592767429	0.0468497784543252	0.0625376679516786	0.0166	0.0152	0.0184	0.0061	0.1624	0.0072	0.006	0.0572	0.0011	0.0926	0.1416	0.0259	0.0043	0.1311	0.0152	0.0065	0.008	0.0029	0.001	0.0371	0.0247	0.031	0.0643	0.0263	0.0904	0.0013
17	rs1473311	74933844	0.88	0.538208189821859	0.79	0.649136622646432	0.0351815194160741	0.0564946124290138	0.0166	0.0153	0.0184	0.0061	0.162	0.0073	0.006	0.0569	0.0011	0.0925	0.1415	0.0261	0.0043	0.1308	0.0159	0.0065	0.008	0.0031	0.001	0.0371	0.0246	0.0308	0.0645	0.0262	0.0907	0.0014
17	rs8081793	74936576	0.88	0.538208189821859	0.79	0.649136622646432	0.0317695089098876	0.0606046119938404	0.0164	0.0153	0.0185	0.0061	0.1619	0.0073	0.006	0.0566	0.0012	0.0924	0.1412	0.0261	0.0044	0.1306	0.0161	0.0066	0.008	0.0033	0.0011	0.0371	0.0245	0.0306	0.0647	0.0261	0.091	0.0014
17	rs75351597	74937020	0.88	0.538208189821859	0.79	0.649136622646432	0.0323497343448929	0.0585015898902488	0.0164	0.0153	0.0185	0.0061	0.1619	0.0073	0.006	0.0566	0.0012	0.0924	0.1412	0.0262	0.0044	0.1306	0.0161	0.0066	0.008	0.0033	0.0011	0.0371	0.0244	0.0306	0.0648	0.0261	0.0911	0.0014
17	rs11871532	74940103	0.88	0.538208189821859	0.79	0.649136622646432	0.0419037483813502	0.0632776061613162	0.0164	0.0154	0.0184	0.0063	0.1617	0.0073	0.006	0.0566	0.0012	0.0926	0.141	0.0262	0.0045	0.1306	0.0161	0.0065	0.008	0.0035	0.001	0.037	0.0245	0.0304	0.065	0.026	0.091	0.0014
17	rs8067984	74942478	0.88	0.538208189821859	0.79	0.649136622646432	0.0528388433686223	0.0642925244573774	0.0164	0.0156	0.0184	0.0065	0.1615	0.0074	0.0059	0.0565	0.0013	0.0928	0.1407	0.0263	0.0047	0.1305	0.0161	0.0065	0.008	0.0036	0.001	0.0369	0.0244	0.0304	0.0651	0.026	0.0909	0.0014
17	rs79011010	74942611	0.88	0.538208189821859	0.79	0.649136622646432	0.0529069947332992	0.0628735477065409	0.0164	0.0156	0.0184	0.0065	0.1615	0.0074	0.0059	0.0565	0.0013	0.0928	0.1407	0.0263	0.0047	0.1305	0.0161	0.0065	0.008	0.0036	0.001	0.0369	0.0244	0.0304	0.0652	0.026	0.0909	0.0014
17	rs11657635	74945843	0.88	0.538208189821859	0.79	0.649136622646432	0.067084303595936	0.0673778871803272	0.0164	0.0156	0.0184	0.0065	0.1614	0.0074	0.0059	0.0564	0.0013	0.0929	0.1406	0.0263	0.0047	0.1305	0.0161	0.0065	0.0079	0.0038	0.0011	0.0369	0.0244	0.0303	0.0652	0.0262	0.091	0.0014
17	rs79011352	74948200	0.88	0.538208189821859	0.79	0.649136622646432	0.0754628945791099	0.0654509721872734	0.0164	0.0156	0.0183	0.0066	0.1611	0.0074	0.0059	0.0563	0.0013	0.0929	0.1404	0.0264	0.0047	0.1303	0.0161	0.0065	0.0079	0.0039	0.0011	0.0369	0.0244	0.0303	0.0653	0.0263	0.0911	0.0014
17	rs57034518	74948434	0.88	0.538208189821859	0.79	0.649136622646432	0.0760025234658788	0.0628735477065409	0.0164	0.0156	0.0183	0.0066	0.1611	0.0074	0.0059	0.0563	0.0013	0.0929	0.1404	0.0264	0.0047	0.1304	0.0161	0.0065	0.0079	0.0039	0.0011	0.0369	0.0244	0.0303	0.0653	0.0264	0.0911	0.0014
17	rs117107522	74948605	0.88	0.538208189821859	0.79	0.649136622646432	0.0756784481065056	0.0560455860480293	0.0164	0.0156	0.0183	0.0066	0.1611	0.0074	0.0059	0.0563	0.0013	0.0929	0.1404	0.0264	0.0047	0.1303	0.0161	0.0065	0.0079	0.0039	0.0011	0.0369	0.0244	0.0303	0.0653	0.0264	0.0911	0.0014
17	rs753039	74951013	0.88	0.538208189821859	0.77	0.773176121721263	0.0733714538764656	0.0500445081939425	0.0163	0.0157	0.0184	0.0066	0.1609	0.0074	0.0059	0.0561	0.0013	0.0928	0.1403	0.0264	0.0047	0.1301	0.0162	0.0065	0.0078	0.0039	0.0012	0.037	0.0244	0.0303	0.0655	0.0264	0.0911	0.0014
17	rs35452956	74953218	0.88	0.538208189821859	0.77	0.773176121721263	0.0603011425237761	0.0485906013625322	0.0163	0.0157	0.0184	0.0066	0.1607	0.0074	0.0058	0.056	0.0013	0.0928	0.1403	0.0263	0.0048	0.1301	0.0164	0.0066	0.0078	0.0039	0.0012	0.037	0.0245	0.0303	0.0656	0.026	0.0912	0.0014
17	rs9897325	74956874	0.88	0.538208189821859	0.77	0.773176121721263	0.0484862219088045	0.0435364726885953	0.0164	0.0158	0.0188	0.0068	0.1594	0.0078	0.0058	0.0556	0.0014	0.0933	0.1401	0.0264	0.005	0.1298	0.0168	0.0067	0.0076	0.004	0.0014	0.0369	0.0245	0.0303	0.0658	0.0253	0.0914	0.0015
17	rs117562954	74958222	0.88	0.538208189821859	0.77	0.773176121721263	0.0503255121586188	0.0358436157932095	0.0165	0.0158	0.0186	0.0068	0.1593	0.0078	0.0058	0.0555	0.0015	0.0933	0.14	0.0264	0.0051	0.1297	0.0169	0.0067	0.0076	0.004	0.0014	0.0368	0.0246	0.0304	0.0658	0.0253	0.0914	0.0015
17	rs75128445	74959884	0.88	0.538208189821859	0.77	0.773176121721263	0.0490347792385759	0.0320535272151164	0.0165	0.0159	0.0184	0.0068	0.1588	0.008	0.0058	0.055	0.0016	0.0935	0.14	0.0267	0.0052	0.1297	0.0172	0.0066	0.0075	0.004	0.0016	0.0366	0.0246	0.0306	0.0657	0.025	0.0914	0.0015
17	rs117659823	74963735	0.88	0.538208189821859	0.77	0.773176121721263	0.0656187160542293	0.0370076710181459	0.0165	0.0161	0.0177	0.0068	0.1585	0.0082	0.0057	0.0543	0.0018	0.0944	0.1398	0.0266	0.0055	0.1295	0.0177	0.0064	0.0073	0.0039	0.0018	0.0364	0.0247	0.0309	0.0654	0.0247	0.0914	0.0017
17	rs8071926	74964260	0.88	0.538208189821859	0.77	0.773176121721263	0.0627891265001727	0.0350596779307638	0.0165	0.0161	0.0176	0.0069	0.1585	0.0083	0.0057	0.0543	0.0018	0.0946	0.1399	0.0266	0.0056	0.1294	0.0178	0.0064	0.0073	0.0039	0.0018	0.0364	0.0248	0.031	0.0653	0.0247	0.0913	0.0017
17	rs58211537	74964335	0.88	0.538208189821859	0.77	0.773176121721263	0.0625220967460738	0.0353723027871356	0.0165	0.0161	0.0176	0.0069	0.1586	0.0083	0.0057	0.0543	0.0018	0.0946	0.1399	0.0266	0.0056	0.1294	0.0178	0.0064	0.0073	0.0039	0.0019	0.0364	0.0248	0.031	0.0653	0.0247	0.0913	0.0017
17	rs72891908	74964699	0.88	0.538208189821859	0.77	0.773176121721263	0.0655204542526524	0.0379726398326145	0.0165	0.0162	0.0176	0.0068	0.1586	0.0083	0.0057	0.0544	0.0018	0.0948	0.1398	0.0266	0.0056	0.1293	0.0178	0.0064	0.0073	0.0039	0.0019	0.0364	0.0247	0.0309	0.0653	0.0247	0.0912	0.0017
17	rs4788961	74969428	0.88	0.538208189821859	0.77	0.773176121721263	0.107097047249187	0.0383509435708614	0.0166	0.0165	0.017	0.0068	0.1589	0.0085	0.0054	0.0551	0.0021	0.0966	0.1391	0.0265	0.0061	0.1283	0.0182	0.0062	0.0071	0.004	0.0021	0.0361	0.0243	0.0302	0.0653	0.0243	0.0907	0.0019
17	rs61641128	74972170	0.88	0.538208189821859	0.77	0.773176121721263	0.249501786588468	0.0792732885342492	0.0167	0.017	0.0163	0.0066	0.1586	0.009	0.0052	0.0549	0.0024	0.0977	0.1394	0.027	0.0066	0.1285	0.0181	0.0059	0.007	0.0038	0.0023	0.0349	0.0236	0.0301	0.0652	0.0232	0.0916	0.0021
17	rs76321536	74972514	0.88	0.538208189821859	0.77	0.773176121721263	0.240596573876853	0.0951087221176865	0.0168	0.0171	0.0163	0.0065	0.1587	0.0091	0.0052	0.0548	0.0024	0.0979	0.1394	0.0271	0.0067	0.1285	0.0182	0.0059	0.0069	0.0037	0.0023	0.0348	0.0236	0.0301	0.065	0.0231	0.0917	0.0021
17	rs3887005	74972519	0.88	0.538208189821859	0.77	0.773176121721263	0.236467488727302	0.0971882224860219	0.0168	0.0171	0.0163	0.0065	0.1587	0.0091	0.0052	0.0548	0.0024	0.0979	0.1394	0.0271	0.0067	0.1285	0.0182	0.0059	0.0069	0.0037	0.0023	0.0348	0.0236	0.0301	0.065	0.023	0.0917	0.0021
17	rs3887004	74972715	0.88	0.538208189821859	0.77	0.773176121721263	0.232844484169239	0.0913164243517505	0.0168	0.0172	0.0162	0.0065	0.1585	0.0091	0.0052	0.055	0.0024	0.0982	0.139	0.0273	0.0067	0.1283	0.0183	0.0059	0.0069	0.0037	0.0023	0.0345	0.0235	0.0301	0.0649	0.0231	0.0917	0.0021
17	rs9900283	74976300	0.88	0.538208189821859	0.76	0.840461917458717	0.328675293363928	0.110789343161344	0.0168	0.0175	0.0152	0.0057	0.1598	0.0093	0.0048	0.0562	0.0026	0.0997	0.1389	0.0274	0.0073	0.1268	0.0186	0.0059	0.0062	0.0035	0.0023	0.0333	0.0236	0.0309	0.0646	0.0216	0.0927	0.0024
17	rs76415678	74978662	0.89	0.491600132839596	0.76	0.840461917458717	0.360986263593816	0.127815972895983	0.0167	0.0174	0.0149	0.0053	0.1605	0.0093	0.0047	0.0565	0.0025	0.1001	0.1384	0.0274	0.0074	0.1267	0.0186	0.0058	0.006	0.0034	0.0023	0.0332	0.0239	0.0312	0.0643	0.0211	0.0932	0.0025
17	rs9912563	74979685	0.89	0.491600132839596	0.76	0.840461917458717	0.327858310116546	0.122331128548904	0.0167	0.0174	0.0148	0.0053	0.1607	0.0093	0.0047	0.0566	0.0025	0.1003	0.1375	0.0274	0.0075	0.1267	0.0186	0.0058	0.006	0.0042	0.0023	0.0332	0.0241	0.0313	0.0642	0.0209	0.0934	0.0025
17	rs117803105	74980128	0.89	0.491600132839596	0.75	0.911329023803182	0.341265587590795	0.111296809245489	0.0167	0.0174	0.0147	0.0053	0.1607	0.0093	0.0047	0.0566	0.0025	0.1002	0.1374	0.0274	0.0075	0.1267	0.0186	0.0058	0.006	0.0042	0.0023	0.0332	0.0241	0.0313	0.0642	0.0209	0.0934	0.0025
17	rs10512611	74985472	0.89	0.491600132839596	0.75	0.911329023803182	0.34476577901511	0.11927481260078	0.0166	0.0175	0.0144	0.0052	0.1603	0.0094	0.0049	0.057	0.0026	0.1002	0.1372	0.0274	0.0076	0.1267	0.0186	0.006	0.006	0.0044	0.0024	0.0329	0.0246	0.0315	0.0638	0.0203	0.0937	0.0025
17	rs12603964	74988802	0.89	0.491600132839596	0.75	0.911329023803182	0.348126505877511	0.160494171036998	0.0169	0.0175	0.0141	0.0053	0.1598	0.0094	0.0051	0.0572	0.0026	0.1002	0.1369	0.0279	0.0076	0.1269	0.0186	0.0061	0.006	0.0043	0.0024	0.0325	0.0247	0.0319	0.0633	0.0201	0.0938	0.0025
17	rs11657702	74991803	0.89	0.491600132839596	0.75	0.911329023803182	0.300666259704393	0.155964265666792	0.017	0.0175	0.0141	0.0053	0.1595	0.0095	0.0052	0.0571	0.0026	0.1001	0.1369	0.028	0.0075	0.1268	0.0186	0.0062	0.006	0.0043	0.0023	0.0324	0.0249	0.032	0.0631	0.0201	0.094	0.0025
17	rs6501928	74992613	0.89	0.491600132839596	0.76	0.840461917458717	0.290424612880202	0.142748515665809	0.0171	0.0175	0.0141	0.0053	0.1594	0.0095	0.0052	0.0572	0.0026	0.1001	0.1369	0.0281	0.0075	0.1268	0.0186	0.0062	0.006	0.0043	0.0023	0.0324	0.0249	0.0321	0.0631	0.02	0.094	0.0025
17	rs7503684	74993104	0.89	0.491600132839596	0.76	0.840461917458717	0.289468177430216	0.149681578749105	0.0171	0.0175	0.0141	0.0053	0.1595	0.0095	0.0052	0.0572	0.0026	0.1001	0.137	0.028	0.0075	0.1268	0.0186	0.0062	0.006	0.0043	0.0023	0.0324	0.0249	0.0321	0.0632	0.02	0.0941	0.0025
17	rs2411032	74993606	0.89	0.491600132839596	0.76	0.840461917458717	0.296537258312888	0.163994830110435	0.0171	0.0175	0.0141	0.0053	0.1595	0.0095	0.0052	0.0571	0.0026	0.1001	0.137	0.028	0.0075	0.1269	0.0186	0.0062	0.006	0.0043	0.0023	0.0324	0.0249	0.032	0.0632	0.02	0.0941	0.0025
17	rs4789400	74997897	0.89	0.491600132839596	0.76	0.840461917458717	0.342621674443599	0.18057607191165	0.0171	0.0176	0.0141	0.0053	0.1593	0.0096	0.0052	0.057	0.0026	0.0999	0.1369	0.0281	0.0075	0.1272	0.0186	0.0062	0.006	0.0043	0.0023	0.0323	0.0249	0.0321	0.0631	0.02	0.0939	0.0025
17	rs114832697	75004090	0.89	0.491600132839596	0.77	0.773176121721263	0.432716301927887	0.212344873480002	0.0173	0.0177	0.0141	0.0054	0.1582	0.0098	0.0055	0.0558	0.0025	0.0987	0.1365	0.0287	0.0077	0.1296	0.0191	0.0065	0.0062	0.0044	0.0022	0.0317	0.0251	0.0323	0.0627	0.02	0.0933	0.0026
17	rs11653989	75004213	0.89	0.491600132839596	0.77	0.773176121721263	0.429548734527965	0.212131683724632	0.0173	0.0177	0.0141	0.0054	0.1581	0.0098	0.0055	0.0558	0.0025	0.0987	0.1365	0.0287	0.0077	0.1296	0.0191	0.0065	0.0062	0.0044	0.0022	0.0317	0.0251	0.0323	0.0627	0.02	0.0932	0.0026
17	rs73996850	75010552	0.89	0.491600132839596	0.77	0.773176121721263	0.448248092611699	0.313549655750438	0.0176	0.0178	0.0143	0.0056	0.1571	0.01	0.0056	0.0552	0.0024	0.0981	0.1369	0.0286	0.0078	0.1304	0.0198	0.0069	0.0063	0.0045	0.0022	0.0312	0.0254	0.0327	0.0623	0.0198	0.0925	0.0027
17	rs62079964	75011723	0.89	0.491600132839596	0.77	0.773176121721263	0.453164584842496	0.328594252649366	0.0176	0.0179	0.0143	0.0056	0.1569	0.0101	0.0057	0.0551	0.0024	0.0979	0.137	0.0286	0.0078	0.1305	0.0198	0.0069	0.0064	0.0045	0.0022	0.0311	0.0254	0.0328	0.0622	0.0198	0.0923	0.0027
17	rs11652334	75013076	0.89	0.491600132839596	0.77	0.773176121721263	0.466423959397326	0.339642107574967	0.0177	0.018	0.0142	0.0056	0.1569	0.0101	0.0057	0.0551	0.0024	0.0979	0.1372	0.0288	0.0078	0.1301	0.0199	0.007	0.0064	0.0045	0.0023	0.031	0.0254	0.0328	0.0621	0.0198	0.0922	0.0027
17	rs72880093	75013146	0.89	0.491600132839596	0.77	0.773176121721263	0.466058200191171	0.346321435366202	0.0178	0.018	0.0142	0.0056	0.1569	0.0101	0.0057	0.0551	0.0024	0.0978	0.1372	0.0288	0.0078	0.1301	0.0199	0.0071	0.0064	0.0045	0.0023	0.031	0.0254	0.0328	0.0621	0.0198	0.0922	0.0027
17	rs8079539	75019311	0.89	0.491600132839596	0.77	0.773176121721263	0.471314106179825	0.371760198408926	0.0177	0.0184	0.0139	0.0063	0.1552	0.0104	0.0061	0.0557	0.0022	0.097	0.1381	0.0292	0.0077	0.1301	0.02	0.0077	0.0066	0.0045	0.0024	0.0308	0.0255	0.0329	0.0612	0.0194	0.092	0.0028
17	rs7209713	75020564	0.89	0.491600132839596	0.77	0.773176121721263	0.47162056472349	0.384221615014929	0.0177	0.0184	0.014	0.0063	0.1552	0.0104	0.0061	0.0557	0.0022	0.0969	0.1381	0.0292	0.0077	0.1301	0.02	0.0077	0.0066	0.0045	0.0024	0.0308	0.0255	0.0329	0.0611	0.0194	0.092	0.0028
17	rs59612299	75022955	0.89	0.491600132839596	0.77	0.773176121721263	0.464170673794732	0.400410066384862	0.0177	0.0184	0.014	0.0063	0.1551	0.0105	0.0061	0.0557	0.0022	0.0969	0.1382	0.0292	0.0077	0.1301	0.02	0.0077	0.0066	0.0045	0.0024	0.0307	0.0255	0.033	0.0611	0.0193	0.0921	0.0028
17	rs12944373	75026290	0.89	0.491600132839596	0.77	0.773176121721263	0.465875373055051	0.410523068691815	0.0178	0.0185	0.0141	0.0064	0.1554	0.0105	0.0061	0.0557	0.0022	0.0966	0.1384	0.0293	0.0076	0.13	0.02	0.0078	0.0066	0.0044	0.0024	0.0306	0.0255	0.0329	0.0609	0.0192	0.0922	0.0027
17	rs17609991	75029002	0.89	0.491600132839596	0.77	0.773176121721263	0.468560342052464	0.423719548513915	0.0179	0.0185	0.0142	0.0066	0.1557	0.0107	0.0062	0.0557	0.0022	0.0963	0.1383	0.0294	0.0076	0.1301	0.0199	0.0078	0.0067	0.0044	0.0024	0.0306	0.0251	0.0328	0.0608	0.0191	0.0924	0.0027
17	rs7224643	75029919	0.89	0.491600132839596	0.77	0.773176121721263	0.458349160833124	0.442594329773925	0.0179	0.0184	0.0142	0.0066	0.1559	0.0107	0.0062	0.0557	0.0021	0.0962	0.1382	0.0294	0.0075	0.13	0.0199	0.0079	0.0067	0.0043	0.0024	0.0306	0.0251	0.0328	0.0607	0.019	0.0925	0.0027
17	rs4789408	75031164	0.89	0.491600132839596	0.77	0.773176121721263	0.419594311045789	0.43478016005149	0.0179	0.0182	0.0142	0.0067	0.1562	0.0107	0.0062	0.0558	0.0022	0.0961	0.1382	0.0293	0.0074	0.1299	0.0199	0.0079	0.0067	0.0043	0.0024	0.0306	0.0249	0.0328	0.0606	0.0189	0.0928	0.0027
17	rs113822870	75033374	0.89	0.491600132839596	0.77	0.773176121721263	0.3025708873527	0.524899123539772	0.018	0.0175	0.0147	0.0068	0.1568	0.0107	0.0063	0.056	0.0022	0.0956	0.138	0.0295	0.0073	0.1295	0.0199	0.0081	0.0069	0.0042	0.0024	0.0304	0.0245	0.0332	0.0601	0.0184	0.094	0.0028
17	rs73996873	75033715	0.89	0.491600132839596	0.77	0.773176121721263	0.281877401487201	0.548194137614623	0.018	0.0174	0.0148	0.0068	0.1569	0.0107	0.0063	0.0561	0.0022	0.0954	0.1379	0.0295	0.0072	0.1294	0.0199	0.0081	0.007	0.0042	0.0024	0.0304	0.0244	0.0332	0.06	0.0183	0.0942	0.0028
17	rs8066765	75034004	0.89	0.491600132839596	0.78	0.709419594942363	0.262920300865742	0.536863975010518	0.018	0.0173	0.0149	0.0068	0.157	0.0107	0.0063	0.0561	0.0022	0.0953	0.1379	0.0296	0.0072	0.1293	0.02	0.0081	0.007	0.0041	0.0024	0.0304	0.0244	0.0333	0.0599	0.0183	0.0943	0.0028
17	rs73996874	75035332	0.89	0.491600132839596	0.78	0.709419594942363	0.225649737957756	0.46921939749277	0.018	0.0174	0.0148	0.0069	0.157	0.0106	0.0063	0.0561	0.0022	0.0946	0.1375	0.0303	0.007	0.1291	0.0203	0.0081	0.0071	0.0042	0.0024	0.0302	0.0242	0.0332	0.06	0.0182	0.0951	0.0029
17	rs57584885	75035651	0.89	0.491600132839596	0.78	0.709419594942363	0.213856726995371	0.452714285927373	0.018	0.0174	0.0148	0.0069	0.157	0.0106	0.0063	0.0561	0.0022	0.0944	0.1374	0.0305	0.007	0.1291	0.0204	0.0082	0.0071	0.0042	0.0024	0.0302	0.0241	0.0332	0.06	0.0181	0.0953	0.0029
17	rs4788973	75040201	0.9	0.447749409690379	0.78	0.709419594942363	0.107366066302462	0.660856768907697	0.0192	0.0174	0.0144	0.0069	0.1563	0.0102	0.0068	0.0556	0.0022	0.0934	0.1363	0.0309	0.0065	0.1293	0.0214	0.0084	0.0072	0.0043	0.0024	0.0304	0.0237	0.0332	0.0595	0.0179	0.0968	0.0029
17	rs66726434	75042286	0.9	0.447749409690379	0.78	0.709419594942363	0.108067474595933	0.618368732683002	0.0193	0.0174	0.0144	0.0069	0.1563	0.0102	0.0068	0.0557	0.0022	0.0933	0.1362	0.0309	0.0065	0.1294	0.0214	0.0084	0.0071	0.0043	0.0024	0.0304	0.0237	0.0332	0.0595	0.0179	0.0969	0.0029
17	rs78565192	75045920	0.9	0.447749409690379	0.78	0.709419594942363	0.122313172573963	0.64856719373249	0.0194	0.0173	0.0143	0.0069	0.1562	0.0103	0.0068	0.0559	0.0022	0.093	0.1359	0.0309	0.0065	0.1295	0.0214	0.0085	0.0071	0.0042	0.0024	0.0304	0.0236	0.0332	0.0596	0.0179	0.0972	0.0029
17	rs16969620	75049105	0.9	0.447749409690379	0.78	0.709419594942363	0.125962728864156	0.636621956504366	0.0196	0.0173	0.0143	0.0069	0.1561	0.0103	0.0068	0.0561	0.0022	0.0928	0.1358	0.0309	0.0065	0.1296	0.0215	0.0085	0.007	0.0042	0.0024	0.0304	0.0236	0.0332	0.0596	0.0178	0.0974	0.0029
17	rs117891095	75049491	0.9	0.447749409690379	0.78	0.709419594942363	0.130343578084856	0.649297224047497	0.0196	0.0174	0.0143	0.0068	0.1561	0.0103	0.0067	0.0561	0.0022	0.0928	0.1357	0.0309	0.0065	0.1296	0.0215	0.0085	0.007	0.0042	0.0024	0.0304	0.0236	0.0332	0.0596	0.0178	0.0975	0.003
17	rs880781	75049765	0.9	0.447749409690379	0.78	0.709419594942363	0.128592377236108	0.648421210466989	0.0196	0.0175	0.0143	0.0069	0.1561	0.0103	0.0067	0.0561	0.0022	0.0928	0.1356	0.0308	0.0065	0.1296	0.0215	0.0085	0.007	0.0042	0.0024	0.0304	0.0236	0.0332	0.0596	0.0178	0.0975	0.003
17	rs115577035	75057060	0.91	0.406594937265203	0.78	0.709419594942363	0.121440016388201	0.635168759600052	0.0196	0.0187	0.0141	0.0067	0.155	0.0104	0.0067	0.0564	0.0022	0.0935	0.1354	0.0306	0.0063	0.1276	0.0218	0.0085	0.0069	0.0042	0.0023	0.0302	0.0235	0.0332	0.0597	0.0176	0.0992	0.0029
17	rs2920351	75057208	0.91	0.406594937265203	0.78	0.709419594942363	0.117956972181314	0.628928863780695	0.0196	0.0187	0.0141	0.0067	0.1549	0.0104	0.0067	0.0564	0.0022	0.0935	0.1356	0.0306	0.0063	0.1274	0.0218	0.0085	0.0069	0.0042	0.0023	0.0302	0.0235	0.0332	0.0597	0.0176	0.0992	0.0029
17	rs1124445	75060895	0.92	0.368072033098782	0.78	0.709419594942363	0.160492364838542	0.479494305227694	0.0198	0.0191	0.0134	0.0061	0.1527	0.0106	0.0062	0.0575	0.0022	0.0949	0.1352	0.0304	0.0056	0.1266	0.0222	0.0083	0.0065	0.0039	0.0021	0.029	0.0223	0.0329	0.0599	0.0167	0.1068	0.0028
17	rs9901870	75064137	0.91	0.406594937265203	0.78	0.709419594942363	0.60037039301134	0.883409507884197	0.02	0.0192	0.0116	0.0052	0.1519	0.0109	0.0055	0.0592	0.0021	0.0977	0.135	0.0299	0.0046	0.1264	0.0222	0.008	0.0059	0.0036	0.0018	0.028	0.0201	0.0317	0.0594	0.0153	0.1156	0.0028
17	rs508245	75067886	0.91	0.406594937265203	0.78	0.709419594942363	0.609059797107112	0.91364703808618	0.0198	0.0193	0.0114	0.0052	0.152	0.011	0.0055	0.0592	0.0022	0.0981	0.1349	0.0298	0.0045	0.1261	0.0223	0.008	0.0059	0.0035	0.0018	0.028	0.0201	0.0317	0.0592	0.0152	0.1164	0.0027
17	rs9906013	75069026	0.91	0.406594937265203	0.78	0.709419594942363	0.611969044061179	0.834048433661541	0.0198	0.0193	0.0114	0.0052	0.152	0.0109	0.0055	0.0593	0.0022	0.0982	0.1346	0.0297	0.0045	0.1263	0.0223	0.008	0.0059	0.0035	0.0018	0.028	0.0201	0.0317	0.0592	0.0151	0.1164	0.0028
17	rs73374670	75072907	0.91	0.406594937265203	0.78	0.709419594942363	0.643395766463765	0.652073068846654	0.0198	0.0193	0.0113	0.0051	0.1521	0.0109	0.0054	0.0593	0.0022	0.0984	0.1344	0.0297	0.0045	0.1266	0.0223	0.008	0.0059	0.0035	0.0018	0.0279	0.0201	0.0317	0.0591	0.0151	0.1167	0.0028
17	rs7224327	75075459	0.91	0.406594937265203	0.79	0.649136622646432	0.651293102627823	0.567489030401633	0.0198	0.0193	0.0113	0.0051	0.1521	0.011	0.0054	0.0593	0.0022	0.0985	0.1344	0.0297	0.0045	0.1266	0.0224	0.008	0.0059	0.0035	0.0018	0.0278	0.0201	0.0318	0.0591	0.0151	0.1168	0.0028
17	rs8069820	75077220	0.91	0.406594937265203	0.79	0.649136622646432	0.650793780752528	0.570460997327925	0.0198	0.0193	0.0113	0.0051	0.1521	0.011	0.0054	0.0593	0.0022	0.0985	0.1344	0.0297	0.0044	0.1266	0.0224	0.008	0.0059	0.0035	0.0018	0.0278	0.0201	0.0318	0.0591	0.0151	0.1168	0.0028
17	rs78693897	75094003	0.92	0.368072033098782	0.79	0.649136622646432	0.670323327211216	0.496107567559086	0.0194	0.0189	0.0114	0.0051	0.1533	0.011	0.0052	0.0593	0.0022	0.0999	0.1351	0.0295	0.0041	0.1258	0.0225	0.0078	0.0057	0.0034	0.0014	0.0278	0.0198	0.0324	0.0587	0.0152	0.1173	0.0025
17	rs2678771	75094148	0.92	0.368072033098782	0.79	0.649136622646432	0.669167316249062	0.465448547939201	0.0194	0.0189	0.0114	0.005	0.1534	0.011	0.0052	0.0594	0.0022	0.0999	0.1351	0.0295	0.0041	0.1257	0.0225	0.0078	0.0057	0.0034	0.0014	0.0278	0.0199	0.0324	0.0587	0.0152	0.1173	0.0025
17	rs72882046	75094205	0.92	0.368072033098782	0.8	0.592267592767429	0.660238759035078	0.450178624323977	0.0193	0.0189	0.0113	0.005	0.1534	0.0109	0.0051	0.0594	0.0022	0.0999	0.1351	0.0295	0.0041	0.1257	0.0225	0.0078	0.0056	0.0034	0.0014	0.0279	0.0199	0.0324	0.0587	0.0152	0.1173	0.0025
17	rs624757	75094865	0.92	0.368072033098782	0.83	0.441484906400802	0.702390226396722	0.345329538580049	0.0192	0.0189	0.0111	0.0046	0.1542	0.0105	0.0046	0.0597	0.0021	0.0998	0.1352	0.0296	0.0041	0.1265	0.0225	0.0076	0.0051	0.0033	0.0013	0.0283	0.02	0.0318	0.0595	0.015	0.1178	0.0024
17	rs501316	75094971	0.92	0.368072033098782	0.84	0.397589870063919	0.737384053169882	0.343224484273364	0.0191	0.0189	0.0111	0.0046	0.1547	0.0104	0.0046	0.0598	0.0021	0.0998	0.1348	0.0298	0.0041	0.1266	0.0226	0.0075	0.0051	0.0033	0.0013	0.0283	0.0199	0.0317	0.0596	0.015	0.1179	0.0024
17	rs2292852	75095242	0.92	0.368072033098782	0.84	0.397589870063919	0.677641367475587	0.317533115843343	0.019	0.0189	0.0111	0.0045	0.1546	0.0102	0.0045	0.0599	0.0021	0.1003	0.1345	0.0297	0.004	0.1266	0.0227	0.0074	0.005	0.0032	0.0012	0.0284	0.0199	0.0317	0.0598	0.015	0.1182	0.0023
17	rs2585851	75096857	0.92	0.368072033098782	0.84	0.397589870063919	0.718562245454423	0.268218156124282	0.0188	0.0189	0.0113	0.0043	0.1546	0.0102	0.004	0.0609	0.0019	0.1011	0.1352	0.0291	0.0039	0.1265	0.0226	0.0073	0.0048	0.0032	0.0011	0.0283	0.0202	0.0318	0.0601	0.0145	0.1181	0.0021
17	rs62078276	75096887	0.92	0.368072033098782	0.84	0.397589870063919	0.717816834060046	0.267069877555314	0.0188	0.0189	0.0114	0.0043	0.1546	0.0102	0.004	0.0609	0.0019	0.1011	0.1352	0.0291	0.0039	0.1265	0.0227	0.0072	0.0048	0.0032	0.0011	0.0283	0.0202	0.0318	0.0601	0.0145	0.1182	0.0021
17	rs8079634	75101420	0.92	0.368072033098782	0.84	0.397589870063919	0.756953840218523	0.296225727407852	0.0188	0.0189	0.0114	0.0042	0.1546	0.0102	0.0039	0.0611	0.0019	0.1012	0.1351	0.0291	0.0038	0.1266	0.0227	0.0072	0.0047	0.0032	0.0011	0.0283	0.0203	0.0318	0.0601	0.0144	0.1182	0.0021
17	rs117943881	75104365	0.92	0.368072033098782	0.84	0.397589870063919	0.748658530908535	0.285857716773013	0.0188	0.019	0.0114	0.0041	0.1547	0.0101	0.0039	0.0612	0.0019	0.1012	0.135	0.029	0.0037	0.1264	0.0228	0.0072	0.0047	0.0031	0.0011	0.0284	0.0203	0.0317	0.0602	0.0146	0.1183	0.0021
17	rs4788978	75104526	0.92	0.368072033098782	0.84	0.397589870063919	0.75025359240667	0.279667907373539	0.0188	0.019	0.0114	0.0041	0.1547	0.0101	0.0039	0.0612	0.0019	0.1012	0.135	0.029	0.0037	0.1264	0.0228	0.0072	0.0047	0.0031	0.0011	0.0284	0.0203	0.0316	0.0602	0.0146	0.1183	0.0021
17	rs74677500	75105832	0.92	0.368072033098782	0.84	0.397589870063919	0.747292521366231	0.299547986491734	0.0188	0.019	0.0114	0.0041	0.1547	0.0101	0.0039	0.0613	0.0019	0.1012	0.135	0.029	0.0037	0.1264	0.0228	0.0072	0.0047	0.0031	0.0011	0.0284	0.0203	0.0316	0.0602	0.0146	0.1184	0.0021
17	rs58264147	75112431	0.92	0.368072033098782	0.84	0.397589870063919	0.733993821148863	0.295633643836388	0.0188	0.019	0.0115	0.0042	0.1549	0.0101	0.0039	0.0616	0.0019	0.1013	0.1349	0.029	0.0036	0.1261	0.0229	0.0071	0.0047	0.0031	0.001	0.0283	0.0203	0.0315	0.0603	0.0147	0.1184	0.002
17	rs16969682	75127012	0.92	0.368072033098782	0.84	0.397589870063919	0.739874596607765	0.297648185287458	0.0188	0.019	0.0116	0.0041	0.1551	0.0101	0.0039	0.0622	0.0019	0.1013	0.1348	0.0289	0.0034	0.1257	0.023	0.0071	0.0046	0.0028	0.001	0.0282	0.0203	0.0314	0.0605	0.0147	0.1183	0.002
17	rs1550632	75130076	0.92	0.368072033098782	0.84	0.397589870063919	0.744336593350721	0.269943438854539	0.0188	0.019	0.0116	0.0042	0.1551	0.0102	0.0039	0.0623	0.0019	0.1012	0.1348	0.0288	0.0034	0.1258	0.023	0.007	0.0046	0.0028	9e-04	0.0282	0.0204	0.0314	0.0606	0.0147	0.1183	0.002
17	rs34297766	75138378	0.93	0.332112317682009	0.84	0.397589870063919	0.773202212253013	0.365195160757507	0.0189	0.0192	0.0117	0.0042	0.1535	0.0105	0.0042	0.0632	0.0019	0.1012	0.1359	0.0282	0.0034	0.1258	0.0233	0.0069	0.0045	0.0029	0.001	0.0277	0.0212	0.0314	0.0611	0.0138	0.1169	0.0022
17	rs2411070	75148813	0.92	0.368072033098782	0.85	0.356744695657816	0.762608316731732	0.320924657666739	0.0189	0.0185	0.0119	0.0042	0.1535	0.0105	0.0044	0.0633	0.0019	0.1013	0.1359	0.0283	0.0034	0.1257	0.0236	0.0069	0.0046	0.0029	0.001	0.0277	0.0212	0.0317	0.0611	0.0137	0.1163	0.0022
17	rs79203416	75151028	0.92	0.368072033098782	0.85	0.356744695657816	0.767897294495523	0.312586216985442	0.0189	0.0185	0.0119	0.0042	0.1535	0.0105	0.0044	0.0633	0.0019	0.1013	0.1359	0.0283	0.0034	0.1257	0.0236	0.0069	0.0046	0.0029	0.001	0.0277	0.0212	0.0317	0.0611	0.0137	0.1163	0.0022
17	rs7225546	75151717	0.92	0.368072033098782	0.85	0.356744695657816	0.770586205265532	0.305269117735672	0.0189	0.0186	0.0119	0.0042	0.1535	0.0105	0.0044	0.0633	0.0019	0.1013	0.1359	0.0283	0.0034	0.1257	0.0236	0.0069	0.0046	0.0029	0.001	0.0277	0.0212	0.0317	0.0611	0.0137	0.1163	0.0022
17	rs17612259	75157866	0.92	0.368072033098782	0.85	0.356744695657816	0.767820528713024	0.298716375635655	0.0189	0.0186	0.0119	0.0042	0.1534	0.0105	0.0044	0.0634	0.0019	0.1013	0.1358	0.0284	0.0034	0.1258	0.0236	0.0069	0.0046	0.003	0.001	0.0277	0.0213	0.0318	0.061	0.0137	0.1163	0.0022
17	rs117858133	75160110	0.92	0.368072033098782	0.85	0.356744695657816	0.769663831301231	0.294095902778297	0.0189	0.0186	0.0119	0.0042	0.1535	0.0105	0.0044	0.0634	0.0019	0.1012	0.1359	0.0284	0.0034	0.1258	0.0236	0.0068	0.0046	0.003	0.001	0.0277	0.0213	0.0318	0.061	0.0137	0.1163	0.0022
17	rs2411065	75161076	0.92	0.368072033098782	0.85	0.356744695657816	0.773125215744871	0.295515270054933	0.0189	0.0186	0.0119	0.0042	0.1534	0.0105	0.0044	0.0634	0.0019	0.1012	0.1359	0.0284	0.0034	0.1258	0.0236	0.0068	0.0046	0.003	0.001	0.0277	0.0213	0.0318	0.061	0.0137	0.1163	0.0022
17	rs117763175	75162047	0.92	0.368072033098782	0.85	0.356744695657816	0.773125215744871	0.291145540600557	0.0189	0.0186	0.0119	0.0042	0.1534	0.0105	0.0044	0.0634	0.0019	0.1012	0.1358	0.0284	0.0034	0.1258	0.0236	0.0068	0.0046	0.003	0.001	0.0277	0.0213	0.0318	0.061	0.0137	0.1163	0.0022
17	rs76298006	75163967	0.93	0.332112317682009	0.86	0.318862054747229	0.776516219683855	0.287264917912144	0.0189	0.0186	0.0119	0.0042	0.1534	0.0105	0.0044	0.0635	0.0019	0.1012	0.1358	0.0284	0.0034	0.1258	0.0236	0.0068	0.0046	0.003	0.001	0.0277	0.0213	0.0317	0.061	0.0137	0.1163	0.0022
17	rs11871056	75164886	0.93	0.332112317682009	0.86	0.318862054747229	0.779372742540378	0.284569635300239	0.0189	0.0186	0.0119	0.0042	0.1534	0.0105	0.0044	0.0635	0.0019	0.1012	0.1358	0.0284	0.0034	0.1258	0.0236	0.0068	0.0046	0.003	0.001	0.0277	0.0213	0.0317	0.061	0.0137	0.1162	0.0022
17	rs117590273	75165656	0.93	0.332112317682009	0.85	0.356744695657816	0.782466002929002	0.292442589675527	0.0189	0.0186	0.0119	0.0042	0.1534	0.0105	0.0044	0.0635	0.0019	0.1012	0.1358	0.0284	0.0034	0.1258	0.0236	0.0068	0.0046	0.003	0.001	0.0277	0.0213	0.0317	0.0609	0.0137	0.1162	0.0022
17	rs72878689	75166729	0.93	0.332112317682009	0.85	0.356744695657816	0.789522975379769	0.291852805246618	0.0189	0.0186	0.0119	0.0042	0.1534	0.0105	0.0044	0.0635	0.0019	0.1012	0.1358	0.0284	0.0034	0.1258	0.0236	0.0068	0.0046	0.003	0.001	0.0277	0.0213	0.0317	0.0609	0.0137	0.1162	0.0022
17	rs117238324	75176842	0.93	0.332112317682009	0.86	0.318862054747229	0.786107380862511	0.337300945220623	0.0189	0.0186	0.0119	0.0042	0.1534	0.0105	0.0044	0.0637	0.0019	0.1012	0.1356	0.0284	0.0034	0.1258	0.0236	0.0068	0.0046	0.0031	0.001	0.0277	0.0213	0.0317	0.0609	0.0136	0.1163	0.0022
17	rs76325517	75181529	0.93	0.332112317682009	0.86	0.318862054747229	0.779681828969485	0.358412827821463	0.0189	0.0186	0.0119	0.0042	0.1534	0.0105	0.0044	0.0637	0.002	0.1012	0.1355	0.0284	0.0035	0.1258	0.0236	0.0068	0.0046	0.0031	0.001	0.0278	0.0213	0.0317	0.0609	0.0136	0.1163	0.0022
17	rs79265302	75187437	0.93	0.332112317682009	0.87	0.283849475516541	0.773356215287808	0.383966154547333	0.019	0.0186	0.0119	0.0042	0.1534	0.0105	0.0044	0.0638	0.002	0.1012	0.1354	0.0284	0.0035	0.1258	0.0236	0.0068	0.0046	0.0031	0.001	0.0278	0.0213	0.0317	0.061	0.0136	0.1163	0.0022
17	rs16969749	75192907	0.93	0.332112317682009	0.87	0.283849475516541	0.769279650975031	0.412215255089743	0.019	0.0186	0.0119	0.0042	0.1534	0.0105	0.0043	0.0639	0.002	0.1012	0.1353	0.0284	0.0035	0.1258	0.0235	0.0068	0.0046	0.0031	0.0011	0.0278	0.0214	0.0317	0.061	0.0136	0.1163	0.0022
17	rs117140021	75198223	0.93	0.332112317682009	0.87	0.283849475516541	0.751926206290805	0.424113247561946	0.019	0.0185	0.0119	0.0042	0.1534	0.0105	0.0044	0.0639	0.002	0.1012	0.1351	0.0284	0.0035	0.1258	0.0235	0.0068	0.0046	0.0031	0.0011	0.0277	0.0213	0.0316	0.0611	0.0136	0.1163	0.0022
17	rs77992638	75201017	0.93	0.332112317682009	0.87	0.283849475516541	0.743201068957015	0.442461577657479	0.019	0.0185	0.0119	0.0042	0.1535	0.0105	0.0044	0.064	0.002	0.1012	0.1351	0.0284	0.0035	0.1257	0.0235	0.0068	0.0046	0.0031	0.0011	0.0277	0.0213	0.0316	0.0611	0.0136	0.1162	0.0022
17	rs7226135	75203092	0.93	0.332112317682009	0.88	0.251609301083599	0.740554477279736	0.463297350503454	0.019	0.0185	0.0119	0.0042	0.1535	0.0105	0.0044	0.064	0.002	0.1012	0.135	0.0284	0.0035	0.1258	0.0235	0.0068	0.0046	0.0031	0.0011	0.0277	0.0213	0.0316	0.0611	0.0136	0.1162	0.0022
17	rs78493457	75207853	0.93	0.332112317682009	0.88	0.251609301083599	0.714541100353127	0.58395240901994	0.019	0.0185	0.012	0.0042	0.1534	0.0105	0.0044	0.064	0.002	0.1011	0.1351	0.0284	0.0035	0.1257	0.0235	0.0068	0.0046	0.0031	0.0011	0.0277	0.0214	0.0316	0.0611	0.0136	0.1162	0.0022
17	rs116265170	75211543	0.93	0.332112317682009	0.88	0.251609301083599	0.716029246361072	0.643170888784072	0.0189	0.0185	0.012	0.0042	0.1532	0.0105	0.0044	0.064	0.002	0.1011	0.1351	0.0284	0.0035	0.1256	0.0235	0.0068	0.0046	0.0031	0.0011	0.0277	0.0214	0.0316	0.0612	0.0136	0.1161	0.0022
17	rs16969774	75218568	0.94	0.298643641979994	0.89	0.222038712392691	0.554344983392096	0.261465553772957	0.0181	0.0181	0.0125	0.0046	0.1449	0.0113	0.0058	0.0648	0.0019	0.1018	0.1386	0.0281	0.0037	0.1229	0.0227	0.0067	0.0049	0.0032	0.0017	0.0269	0.0223	0.0325	0.0653	0.0133	0.1158	0.002
17	rs11656081	75222048	0.94	0.298643641979994	0.89	0.222038712392691	0.72536123026385	0.518803754650554	0.0172	0.0178	0.0124	0.0049	0.1424	0.0113	0.0065	0.0663	0.0017	0.1019	0.1426	0.0276	0.0039	0.1194	0.0202	0.0062	0.0047	0.0031	0.0023	0.0264	0.0237	0.033	0.0697	0.012	0.1154	0.0016
17	rs1124886	75225862	0.93	0.332112317682009	0.91	0.170469891558667	0.802936302152085	0.521849205433016	0.017	0.0178	0.0124	0.0049	0.1421	0.0114	0.0065	0.0663	0.0016	0.1014	0.1438	0.0274	0.0039	0.1191	0.0202	0.0062	0.0047	0.0031	0.0023	0.0263	0.0239	0.0331	0.0705	0.0119	0.1149	0.0016
17	rs72878697	75230905	0.93	0.332112317682009	0.91	0.170469891558667	0.862635671687797	0.407014605699748	0.017	0.0178	0.0124	0.0049	0.142	0.0115	0.0065	0.0662	0.0016	0.1012	0.1443	0.0274	0.0039	0.1192	0.0202	0.0061	0.0047	0.0031	0.0024	0.0263	0.024	0.033	0.0708	0.0118	0.1147	0.0016
17	rs74416702	75235813	0.93	0.332112317682009	0.91	0.170469891558667	0.868697672446198	0.418610467744547	0.0169	0.0178	0.0124	0.0049	0.142	0.0115	0.0065	0.0661	0.0016	0.1011	0.1442	0.0273	0.0039	0.1192	0.0201	0.0062	0.0046	0.0031	0.0024	0.0263	0.0241	0.0331	0.0711	0.0118	0.1145	0.0016
17	rs117103440	75238795	0.93	0.332112317682009	0.91	0.170469891558667	0.91014529627026	0.380012588717015	0.0169	0.0178	0.0124	0.005	0.1421	0.0115	0.0065	0.0658	0.0016	0.101	0.1442	0.0271	0.0039	0.1192	0.02	0.0063	0.0046	0.0031	0.0024	0.0262	0.0243	0.0331	0.0718	0.0118	0.1142	0.0016
17	rs78651327	75238874	0.93	0.332112317682009	0.91	0.170469891558667	0.914938452913071	0.371380550087969	0.0169	0.0178	0.0124	0.005	0.142	0.0115	0.0066	0.0658	0.0016	0.1009	0.1442	0.0271	0.0039	0.1192	0.02	0.0063	0.0046	0.0031	0.0024	0.0262	0.0243	0.0331	0.0718	0.0118	0.1142	0.0016
17	rs78379513	75240472	0.93	0.332112317682009	0.91	0.170469891558667	0.935468137763181	0.333245919667993	0.017	0.0178	0.0124	0.0051	0.1419	0.0115	0.0066	0.0656	0.0017	0.1007	0.144	0.0271	0.0039	0.119	0.02	0.0064	0.0046	0.003	0.0025	0.0263	0.0245	0.0332	0.0724	0.0118	0.114	0.0016
17	rs7211927	75240735	0.93	0.332112317682009	0.92	0.14824156235026	0.942493027982001	0.352539271943987	0.017	0.0178	0.0124	0.0051	0.1419	0.0116	0.0066	0.0656	0.0017	0.1007	0.144	0.0271	0.0039	0.1191	0.0199	0.0064	0.0046	0.003	0.0025	0.0263	0.0245	0.0332	0.0724	0.0118	0.114	0.0016
17	rs10852780	75241425	0.93	0.332112317682009	0.92	0.14824156235026	0.949119644205039	0.346693607835609	0.017	0.0177	0.0124	0.0051	0.1422	0.0116	0.0066	0.0657	0.0017	0.1006	0.1436	0.0271	0.0039	0.119	0.0199	0.0064	0.0046	0.003	0.0025	0.0262	0.0245	0.0332	0.0726	0.0117	0.114	0.0016
17	rs79502576	75244034	0.93	0.332112317682009	0.92	0.14824156235026	1.06440010360976	0.276530625869637	0.0169	0.0177	0.0125	0.0052	0.142	0.0117	0.0067	0.0658	0.0016	0.1003	0.1438	0.027	0.0039	0.1188	0.0198	0.0064	0.0046	0.003	0.0025	0.0262	0.0246	0.0332	0.0732	0.0116	0.1141	0.0015
17	rs678624	75245309	0.93	0.332112317682009	0.94	0.110289943288055	1.1976335450364	0.269367963346765	0.0167	0.0177	0.0124	0.0053	0.1419	0.0118	0.0067	0.066	0.0016	0.1	0.144	0.0267	0.0039	0.1187	0.0198	0.0064	0.0046	0.003	0.0025	0.0262	0.0247	0.0332	0.0736	0.0114	0.1143	0.0015
17	rs679096	75245445	0.93	0.332112317682009	0.94	0.110289943288055	1.21910413454826	0.273173119035646	0.0167	0.0177	0.0124	0.0053	0.1419	0.0118	0.0067	0.0659	0.0016	0.0999	0.1441	0.0267	0.0038	0.1188	0.0197	0.0064	0.0046	0.003	0.0025	0.0261	0.0247	0.0331	0.0737	0.0115	0.1144	0.0015
17	rs8064682	75246854	0.93	0.332112317682009	0.94	0.110289943288055	1.33334898500287	0.302046984679206	0.0163	0.0174	0.0132	0.0051	0.141	0.0116	0.0064	0.0661	0.0015	0.1004	0.1464	0.0268	0.0037	0.118	0.0187	0.0054	0.0045	0.0029	0.0025	0.0257	0.0256	0.0332	0.0739	0.0105	0.1162	0.0014
17	rs2174919	75247279	0.93	0.332112317682009	0.94	0.110289943288055	1.41685497587227	0.320682052288788	0.0162	0.0174	0.0134	0.005	0.1406	0.0115	0.0063	0.066	0.0015	0.1005	0.1471	0.0269	0.0037	0.1176	0.0184	0.0051	0.0044	0.0029	0.0025	0.0256	0.026	0.0333	0.0739	0.0105	0.1167	0.0014
17	rs10852781	75247957	0.93	0.332112317682009	0.94	0.110289943288055	1.33306069248554	0.226352149273201	0.016	0.0172	0.0138	0.005	0.1409	0.0114	0.0063	0.0659	0.0014	0.0998	0.1484	0.0267	0.0036	0.1171	0.0183	0.005	0.0045	0.0028	0.0024	0.0255	0.0264	0.0333	0.0739	0.0108	0.1168	0.0014
17	rs4789421	75248665	0.93	0.332112317682009	0.94	0.110289943288055	1.2428733353349	0.220822063965596	0.0159	0.0172	0.0139	0.0049	0.1409	0.0112	0.0061	0.0659	0.0013	0.1	0.149	0.0265	0.0036	0.1175	0.018	0.0048	0.0044	0.0027	0.0024	0.0254	0.0265	0.0332	0.074	0.0107	0.1173	0.0014
17	rs11651998	75248815	0.93	0.332112317682009	0.94	0.110289943288055	1.23838560208825	0.207036478098003	0.0159	0.0172	0.0139	0.0049	0.141	0.0112	0.006	0.0658	0.0014	0.1001	0.1492	0.0265	0.0036	0.1175	0.018	0.0048	0.0043	0.0026	0.0023	0.0254	0.0265	0.0331	0.074	0.0107	0.1174	0.0013
17	rs7218817	75250289	0.93	0.332112317682009	0.94	0.110289943288055	1.02873125644926	0.16624526045563	0.0158	0.0171	0.014	0.0049	0.1412	0.0109	0.0057	0.0655	0.0014	0.1014	0.1501	0.0264	0.0033	0.1175	0.0175	0.0047	0.0042	0.0025	0.0023	0.0252	0.0268	0.0327	0.0741	0.0105	0.1178	0.0013
17	rs9897824	75252775	0.93	0.332112317682009	0.94	0.110289943288055	0.841361180206402	0.209685103519305	0.0157	0.0169	0.0143	0.0048	0.1409	0.0106	0.0053	0.0659	0.0016	0.1035	0.1503	0.0269	0.0033	0.1177	0.017	0.0045	0.0041	0.0024	0.0022	0.0251	0.0272	0.0324	0.0728	0.0104	0.1179	0.0014
17	rs678973	75253724	0.93	0.332112317682009	0.94	0.110289943288055	0.793957259628243	0.145732010383225	0.0156	0.017	0.0143	0.0048	0.1418	0.0105	0.0052	0.066	0.0016	0.1039	0.1504	0.0267	0.0033	0.1177	0.0169	0.0045	0.004	0.0025	0.0022	0.0251	0.0273	0.0323	0.0725	0.0103	0.117	0.0015
17	rs58472849	75270707	0.92	0.368072033098782	0.94	0.110289943288055	0.845277908837781	0.0952680550137495	0.0149	0.017	0.0152	0.0046	0.1404	0.0103	0.0045	0.0668	0.0017	0.1062	0.1509	0.0267	0.0034	0.1177	0.0164	0.0039	0.0039	0.0027	0.0022	0.0253	0.0278	0.0316	0.0719	0.01	0.1171	0.0016
17	rs8075898	75271787	0.92	0.368072033098782	0.95	0.0943132253134139	0.857879551387503	0.0918656599200028	0.0149	0.0171	0.0152	0.0046	0.1404	0.0103	0.0045	0.0669	0.0017	0.1062	0.1508	0.0267	0.0034	0.1178	0.0164	0.0039	0.0039	0.0027	0.0022	0.0253	0.0278	0.0316	0.0719	0.01	0.1172	0.0016
17	rs117072593	75276593	0.92	0.368072033098782	0.96	0.0801626552665664	0.850565748875766	0.0878941639881679	0.0149	0.0171	0.0152	0.0046	0.1404	0.0103	0.0045	0.0669	0.0017	0.1063	0.1508	0.0267	0.0034	0.1178	0.0164	0.0039	0.0039	0.0027	0.0022	0.0253	0.0279	0.0316	0.072	0.01	0.117	0.0016
17	rs7405591	75278523	0.92	0.368072033098782	0.96	0.0801626552665664	0.863039245341434	0.0878941639881679	0.0148	0.017	0.0152	0.0046	0.1404	0.0103	0.0044	0.067	0.0017	0.1064	0.1508	0.0267	0.0035	0.1178	0.0163	0.0039	0.0038	0.0028	0.0022	0.0253	0.028	0.0316	0.0721	0.01	0.1169	0.0016
17	rs1715489	75279309	0.92	0.368072033098782	0.96	0.0801626552665664	0.838408794273346	0.100828886621474	0.0146	0.0171	0.0154	0.0045	0.1404	0.0102	0.0044	0.0671	0.0017	0.1068	0.1509	0.0268	0.0036	0.118	0.0162	0.0038	0.0038	0.0029	0.0022	0.0254	0.0281	0.0315	0.0718	0.0099	0.1166	0.0016
17	rs1996631	75283283	0.92	0.368072033098782	0.96	0.0801626552665664	0.790922113653397	0.0902998883975837	0.0141	0.0169	0.0157	0.0044	0.1402	0.01	0.0042	0.0676	0.0017	0.108	0.1511	0.0269	0.0036	0.1184	0.0158	0.0037	0.0036	0.0031	0.0021	0.0257	0.0285	0.0312	0.0706	0.0096	0.1167	0.0016
17	rs1995755	75283541	0.92	0.368072033098782	0.96	0.0801626552665664	0.801058813304329	0.0836145153789776	0.0141	0.0169	0.0157	0.0044	0.1402	0.01	0.0042	0.0677	0.0017	0.108	0.1511	0.0269	0.0036	0.1184	0.0157	0.0037	0.0036	0.0031	0.0021	0.0257	0.0286	0.0312	0.0706	0.0096	0.1168	0.0016
17	rs74610515	75290994	0.92	0.368072033098782	0.96	0.0801626552665664	0.818892424381582	0.0894432810971409	0.0138	0.0167	0.0158	0.0042	0.1398	0.01	0.0041	0.0678	0.0017	0.1082	0.1507	0.0272	0.0036	0.1195	0.0157	0.0037	0.0035	0.0031	0.0021	0.0257	0.0284	0.0311	0.0705	0.0095	0.117	0.0016
17	rs72880522	75293941	0.92	0.368072033098782	0.96	0.0801626552665664	0.772124565093522	0.0645643175453428	0.0139	0.0167	0.0159	0.0041	0.1397	0.0099	0.0041	0.0679	0.002	0.1082	0.1506	0.0273	0.0036	0.1193	0.0157	0.0037	0.0035	0.0031	0.0021	0.0257	0.0283	0.0311	0.0706	0.0095	0.1171	0.0019
17	rs116911537	75297791	0.92	0.368072033098782	0.96	0.0801626552665664	0.794502562002319	0.0568807159807942	0.0139	0.0167	0.016	0.0041	0.1396	0.0098	0.0041	0.0679	0.0021	0.1083	0.1505	0.0273	0.0036	0.1193	0.0156	0.0037	0.0034	0.0031	0.0021	0.0257	0.0283	0.0311	0.0705	0.0093	0.1171	0.002
17	rs34344281	75299127	0.92	0.368072033098782	0.96	0.0801626552665664	0.79543774291141	0.054201789283204	0.0139	0.0167	0.0161	0.0041	0.1396	0.0098	0.0041	0.068	0.0021	0.1083	0.1505	0.0273	0.0037	0.1193	0.0156	0.0037	0.0034	0.0031	0.0021	0.0257	0.0283	0.0312	0.0704	0.0093	0.1171	0.002
17	rs117351674	75305063	0.92	0.368072033098782	0.96	0.0801626552665664	0.811487072098499	0.0432502093949739	0.0138	0.0168	0.0164	0.004	0.1395	0.0098	0.004	0.0681	0.0022	0.1084	0.1503	0.0273	0.0037	0.1193	0.0156	0.0036	0.0033	0.0031	0.0021	0.0256	0.0284	0.0313	0.0703	0.0093	0.1172	0.0021
17	rs72880534	75306464	0.92	0.368072033098782	0.97	0.0677063307338505	0.849202387078144	0.0338218990839475	0.0137	0.0171	0.0171	0.0038	0.1394	0.0095	0.0039	0.0685	0.0024	0.1087	0.1497	0.0272	0.0037	0.1195	0.0153	0.0036	0.0031	0.0031	0.0022	0.0255	0.0285	0.0316	0.0697	0.0092	0.1171	0.0023
17	rs11077898	75306521	0.92	0.368072033098782	0.97	0.0677063307338505	0.857638012966873	0.0304264771857121	0.0138	0.017	0.0172	0.0038	0.1396	0.0095	0.0039	0.0685	0.0024	0.1085	0.1496	0.0272	0.0038	0.1195	0.0153	0.0035	0.0031	0.0031	0.0022	0.0256	0.0285	0.0316	0.0697	0.0092	0.1171	0.0023
17	rs35546945	75306731	0.92	0.368072033098782	0.97	0.0677063307338505	0.874534089388249	0.0433646137910952	0.0137	0.017	0.0171	0.0037	0.1402	0.0094	0.0038	0.0682	0.0026	0.1088	0.1496	0.0271	0.0038	0.1196	0.0152	0.0036	0.0031	0.003	0.0022	0.0256	0.0287	0.0317	0.0698	0.009	0.1165	0.0024
17	rs11077899	75306821	0.92	0.368072033098782	0.97	0.0677063307338505	0.902481720748429	0.0521982510585336	0.0133	0.0171	0.0171	0.0035	0.1403	0.0093	0.0037	0.0681	0.0026	0.1096	0.1496	0.027	0.0038	0.1196	0.0151	0.0035	0.003	0.003	0.0022	0.0258	0.0288	0.0317	0.0699	0.009	0.1165	0.0024
17	rs67735271	75306867	0.92	0.368072033098782	0.97	0.0677063307338505	0.910227847697341	0.0498617447741532	0.0133	0.0172	0.0171	0.0035	0.1403	0.0093	0.0036	0.068	0.0026	0.1097	0.1497	0.027	0.0038	0.1196	0.0151	0.0035	0.003	0.0029	0.0022	0.0258	0.0289	0.0317	0.07	0.009	0.1164	0.0024
17	rs111330482	75308448	0.92	0.368072033098782	0.97	0.0677063307338505	0.780454778070661	0.051085675261764	0.013	0.0184	0.0164	0.0031	0.141	0.0087	0.0034	0.0684	0.0024	0.1104	0.1494	0.0267	0.0039	0.1198	0.015	0.0035	0.0027	0.0028	0.0022	0.0254	0.029	0.032	0.0708	0.0086	0.1163	0.0022
17	rs9893032	75309761	0.92	0.368072033098782	0.97	0.0677063307338505	0.744791016460091	0.0556619326325885	0.0128	0.0189	0.0162	0.003	0.1419	0.0084	0.0033	0.0685	0.0024	0.1106	0.1491	0.0266	0.0039	0.1195	0.0149	0.0034	0.0025	0.0028	0.0022	0.0253	0.0289	0.0321	0.0711	0.0085	0.1164	0.0022
17	rs34065485	75312137	0.92	0.368072033098782	0.98	0.0568119256469769	0.733316601343496	0.0635475851875955	0.0128	0.0189	0.0162	0.003	0.142	0.0083	0.0033	0.0686	0.0024	0.1106	0.1491	0.0266	0.0039	0.1194	0.0149	0.0034	0.0025	0.0028	0.0022	0.0253	0.0288	0.0322	0.0712	0.0085	0.1162	0.0022
17	rs74709405	75319639	0.92	0.368072033098782	0.98	0.0568119256469769	0.702242617553675	0.0637503875308753	0.0129	0.0188	0.0164	0.0029	0.1422	0.0083	0.0032	0.0688	0.0024	0.1108	0.1484	0.0266	0.004	0.1188	0.0149	0.0034	0.0025	0.0028	0.0023	0.0256	0.029	0.032	0.0713	0.0088	0.116	0.0022
17	rs16969898	75319681	0.92	0.368072033098782	0.98	0.0568119256469769	0.702980799990783	0.0651093497770427	0.0129	0.0188	0.0164	0.0029	0.1422	0.0083	0.0032	0.0688	0.0024	0.1108	0.1484	0.0266	0.004	0.1188	0.0149	0.0034	0.0025	0.0028	0.0023	0.0256	0.029	0.032	0.0713	0.0088	0.1161	0.0022
17	rs1561103	75321964	0.92	0.368072033098782	0.98	0.0568119256469769	0.707417145337488	0.0747373861482215	0.0129	0.0189	0.0164	0.0029	0.1423	0.0082	0.0032	0.0689	0.0023	0.1108	0.1481	0.0266	0.004	0.119	0.0145	0.0034	0.0025	0.0027	0.0024	0.0256	0.0291	0.0321	0.0714	0.0088	0.1161	0.0021
17	rs117023857	75323752	0.92	0.368072033098782	0.98	0.0568119256469769	0.687990417630071	0.068838382882819	0.0128	0.0191	0.0163	0.0029	0.1424	0.0082	0.0032	0.0689	0.0023	0.1107	0.148	0.0266	0.0041	0.1189	0.0145	0.0035	0.0026	0.0028	0.0024	0.0257	0.0291	0.0322	0.0714	0.0088	0.116	0.0021
17	rs892964	75326517	0.92	0.368072033098782	0.98	0.0568119256469769	0.69583502661598	0.055279413573728	0.0128	0.0193	0.0163	0.0029	0.1425	0.0082	0.0032	0.0688	0.0023	0.1106	0.1479	0.0268	0.0041	0.1185	0.0146	0.0035	0.0026	0.0028	0.0024	0.0257	0.0292	0.0324	0.0714	0.0088	0.1158	0.0021
17	rs7221499	75337029	0.92	0.368072033098782	0.98	0.0568119256469769	0.681131764457575	0.0545810822115192	0.0129	0.0194	0.0164	0.0028	0.1428	0.008	0.0031	0.0688	0.0023	0.1108	0.1476	0.0267	0.0044	0.1179	0.0146	0.0036	0.0026	0.0031	0.0025	0.0258	0.0292	0.0327	0.0715	0.0088	0.115	0.0021
17	rs2060551	75338410	0.92	0.368072033098782	0.98	0.0568119256469769	0.644460416440145	0.0589589199772186	0.0129	0.0194	0.0163	0.0028	0.1426	0.0079	0.0031	0.0688	0.0023	0.1111	0.1477	0.0267	0.0044	0.1179	0.0146	0.0036	0.0026	0.0031	0.0025	0.0258	0.0291	0.0327	0.0716	0.0089	0.1151	0.0021
17	rs2060550	75338489	0.92	0.368072033098782	0.98	0.0568119256469769	0.64623661066597	0.0579807906303322	0.0129	0.0194	0.0163	0.0028	0.1426	0.0079	0.0031	0.0688	0.0023	0.1111	0.1477	0.0267	0.0044	0.1178	0.0146	0.0036	0.0026	0.0031	0.0025	0.0258	0.0291	0.0327	0.0716	0.0089	0.1151	0.0021
17	rs387601	75346931	0.93	0.332112317682009	0.98	0.0568119256469769	0.571084876346297	0.0462093511636146	0.0124	0.0199	0.0166	0.0025	0.1446	0.0071	0.0028	0.0677	0.0023	0.1107	0.1457	0.0263	0.0047	0.1188	0.0148	0.0041	0.0027	0.0031	0.0024	0.0258	0.0295	0.034	0.0726	0.0087	0.1141	0.0019
17	rs11650316	75348171	0.93	0.332112317682009	0.98	0.0568119256469769	0.646023350088207	0.0620018437431966	0.0122	0.0201	0.0167	0.0023	0.146	0.0066	0.0027	0.0679	0.0022	0.1102	0.145	0.0263	0.0051	0.1181	0.0147	0.0045	0.0028	0.0028	0.0025	0.0258	0.0294	0.0353	0.0723	0.0086	0.1133	0.0017
17	rs74351292	75349525	0.93	0.332112317682009	0.98	0.0568119256469769	0.650437228602563	0.0657248103554175	0.0122	0.0201	0.0167	0.0023	0.1461	0.0066	0.0027	0.0679	0.0022	0.1102	0.145	0.0263	0.0051	0.1181	0.0147	0.0045	0.0028	0.0029	0.0025	0.0258	0.0294	0.0354	0.0724	0.0086	0.1131	0.0017
17	rs367539	75350872	0.93	0.332112317682009	0.98	0.0568119256469769	0.666930104340116	0.0470961458690523	0.0122	0.02	0.0167	0.0023	0.1462	0.0066	0.0027	0.068	0.0023	0.1101	0.145	0.0262	0.0051	0.1183	0.0147	0.0045	0.0028	0.0029	0.0025	0.0258	0.0294	0.0354	0.0724	0.0086	0.1131	0.0017
17	rs77960093	75353486	0.93	0.332112317682009	0.98	0.0568119256469769	0.659592827240831	0.0441115188441802	0.0122	0.02	0.0167	0.0023	0.1461	0.0065	0.0027	0.0681	0.0023	0.1102	0.1449	0.0262	0.0051	0.1185	0.0147	0.0045	0.0028	0.0029	0.0025	0.0259	0.0294	0.0354	0.0724	0.0086	0.113	0.0017
17	rs74894972	75358528	0.93	0.332112317682009	0.98	0.0568119256469769	0.656152687747068	0.0377572290299167	0.0122	0.02	0.0167	0.0023	0.1459	0.0065	0.0027	0.0681	0.0023	0.1102	0.1448	0.0261	0.0051	0.1188	0.0147	0.0046	0.0028	0.0029	0.0025	0.0259	0.0295	0.0354	0.0723	0.0086	0.1128	0.0017
17	rs312884	75361083	0.93	0.332112317682009	0.98	0.0568119256469769	0.658875460518852	0.0353723027871356	0.0122	0.0199	0.0168	0.0024	0.1459	0.0065	0.0027	0.0681	0.0023	0.1102	0.1448	0.0261	0.0051	0.1189	0.0147	0.0046	0.0028	0.0029	0.0025	0.0258	0.0295	0.0354	0.0723	0.0087	0.1128	0.0017
17	rs7209417	75365508	0.93	0.332112317682009	0.99	0.0473477484867341	0.634272862692659	0.0446319254039357	0.0122	0.0199	0.0167	0.0024	0.1456	0.0065	0.0028	0.068	0.0023	0.1098	0.1446	0.0261	0.0051	0.1192	0.0147	0.0047	0.0028	0.0029	0.0024	0.0262	0.0297	0.0355	0.0724	0.0087	0.1128	0.0017
17	rs1106835	75366870	0.93	0.332112317682009	0.99	0.0473477484867341	0.57734640277826	0.045505279576202	0.0121	0.0204	0.0172	0.0025	0.1458	0.0063	0.003	0.0675	0.0022	0.109	0.1442	0.0259	0.0051	0.1195	0.0147	0.0051	0.003	0.0028	0.0023	0.0264	0.0299	0.0358	0.0729	0.0086	0.1117	0.0016
17	rs312872	75367327	0.93	0.332112317682009	1	0.0391838568150044	0.579914032103765	0.0520741171203467	0.012	0.0206	0.0177	0.0023	0.1461	0.0061	0.0029	0.0674	0.002	0.1088	0.144	0.0257	0.0049	0.1186	0.0147	0.0052	0.003	0.0025	0.0021	0.0268	0.0299	0.036	0.0737	0.0085	0.1126	0.0014
17	rs117668222	75368651	0.93	0.332112317682009	1	0.0391838568150044	0.582690315061305	0.0664803359567681	0.0118	0.0206	0.0176	0.0023	0.1461	0.006	0.0028	0.0673	0.002	0.1089	0.1444	0.0258	0.0049	0.1186	0.0146	0.0051	0.003	0.0025	0.0021	0.0267	0.0298	0.0361	0.0735	0.0085	0.1127	0.0013
17	rs75510078	75370364	0.93	0.332112317682009	1	0.0391838568150044	0.607814930518122	0.0654509721872734	0.0116	0.0206	0.0176	0.0022	0.1461	0.006	0.0028	0.0672	0.002	0.1089	0.1446	0.026	0.0048	0.1186	0.0144	0.0051	0.003	0.0025	0.0021	0.0268	0.0299	0.0361	0.0736	0.0084	0.1128	0.0013
17	rs35971812	75373362	0.93	0.332112317682009	1	0.0391838568150044	0.66527242091547	0.0718694516388229	0.0113	0.0206	0.0175	0.0021	0.1462	0.0058	0.0028	0.0671	0.002	0.109	0.145	0.026	0.0048	0.1186	0.0142	0.0052	0.003	0.0024	0.0021	0.0268	0.03	0.0362	0.0737	0.0084	0.113	0.0013
17	rs77257328	75380789	0.93	0.332112317682009	1	0.0391838568150044	0.6641923259264	0.106511917866313	0.0112	0.0206	0.0176	0.0021	0.1462	0.0058	0.0028	0.0671	0.0019	0.109	0.1451	0.026	0.0048	0.1187	0.0142	0.0052	0.003	0.0024	0.0021	0.0268	0.0301	0.0362	0.0737	0.0084	0.113	0.0013
17	rs94598	75385269	0.93	0.332112317682009	1	0.0391838568150044	0.665344455406882	0.122155699549981	0.0111	0.0206	0.0176	0.0021	0.1463	0.0058	0.0028	0.0671	0.0019	0.109	0.1451	0.0259	0.0048	0.1187	0.0142	0.0052	0.003	0.0024	0.0021	0.0269	0.03	0.0362	0.0737	0.0084	0.1131	0.0013
17	rs77361512	75388782	0.93	0.332112317682009	1	0.0391838568150044	0.639994267537357	0.126925256459121	0.011	0.0206	0.0175	0.0021	0.1468	0.0056	0.0028	0.0669	0.0019	0.1087	0.1453	0.0258	0.0047	0.1186	0.0142	0.0052	0.003	0.0023	0.002	0.0271	0.0301	0.0363	0.0737	0.0085	0.113	0.0012
17	rs364530	75389267	0.93	0.332112317682009	1.01	0.0321931958856115	0.653649386687295	0.13032226683604	0.011	0.0207	0.0175	0.0021	0.1468	0.0056	0.0028	0.0669	0.0019	0.1087	0.1453	0.0258	0.0047	0.1186	0.0142	0.0052	0.003	0.0023	0.0021	0.0271	0.0302	0.0363	0.0737	0.0085	0.113	0.0012
17	rs111791067	75392110	0.94	0.298643641979994	1.01	0.0321931958856115	0.691357992532221	0.157020324167368	0.0109	0.0207	0.0175	0.0022	0.1472	0.0053	0.0029	0.0667	0.0018	0.1082	0.1449	0.0258	0.0047	0.1185	0.0141	0.0052	0.003	0.0022	0.002	0.0273	0.0304	0.0365	0.074	0.0085	0.113	0.0012
17	rs312860	75396461	0.94	0.298643641979994	1.01	0.0321931958856115	0.959137745245438	0.16870356327406	0.0107	0.0211	0.0175	0.0026	0.1494	0.0037	0.0031	0.066	0.0015	0.1055	0.1432	0.0262	0.0047	0.1181	0.0139	0.0053	0.0032	0.002	0.0018	0.0282	0.0317	0.0375	0.0752	0.0086	0.1133	9e-04
17	Affx-14348165	75398498	0.94	0.298643641979994	1.01	0.0321931958856115	0.970894478716071	0.198011483840927	0.0107	0.0212	0.0174	0.0027	0.1501	0.0038	0.0032	0.0659	0.0014	0.1049	0.1428	0.0261	0.0046	0.1181	0.0139	0.0053	0.0032	0.002	0.0018	0.0283	0.0316	0.0376	0.0753	0.0087	0.1134	8e-04
17	rs72896159	75399206	0.94	0.298643641979994	1.01	0.0321931958856115	0.973015255302578	0.196035857813429	0.0107	0.0212	0.0174	0.0027	0.1504	0.0038	0.0032	0.0659	0.0014	0.1046	0.1428	0.0261	0.0045	0.1181	0.0139	0.0053	0.0032	0.0019	0.0018	0.0284	0.0316	0.0376	0.0754	0.0087	0.1134	7e-04
17	rs111612429	75399676	0.94	0.298643641979994	1.01	0.0321931958856115	0.973184999654993	0.185341543807636	0.0107	0.0212	0.0175	0.0028	0.1505	0.0039	0.0032	0.0659	0.0014	0.1044	0.1427	0.0261	0.0045	0.1181	0.0139	0.0053	0.0033	0.0019	0.0018	0.0284	0.0316	0.0377	0.0753	0.0087	0.1134	7e-04
17	rs2411110	75400143	0.95	0.267590046340022	1.01	0.0321931958856115	0.947356262145964	0.187177849683327	0.0107	0.0213	0.0175	0.0028	0.1506	0.0039	0.0032	0.0659	0.0014	0.1043	0.1427	0.0261	0.0045	0.1182	0.0139	0.0053	0.0033	0.0019	0.0018	0.0284	0.0317	0.0377	0.0753	0.0087	0.1134	7e-04
17	rs312858	75400309	0.95	0.267590046340022	1.01	0.0321931958856115	0.950464084348963	0.169986864259469	0.0107	0.0213	0.0175	0.0028	0.1506	0.0039	0.0032	0.0659	0.0014	0.1043	0.1427	0.0261	0.0045	0.1182	0.0139	0.0053	0.0033	0.0019	0.0018	0.0284	0.0317	0.0377	0.0753	0.0087	0.1134	7e-04
17	rs117412858	75409159	0.95	0.267590046340022	1.01	0.0321931958856115	0.986291812314477	0.198324034213536	0.0104	0.0213	0.0174	0.0029	0.1506	0.0041	0.0034	0.0662	0.001	0.1031	0.1434	0.026	0.0044	0.1185	0.0139	0.0054	0.0034	0.0018	0.0017	0.0284	0.0318	0.0379	0.0752	0.0089	0.1134	6e-04
17	rs7208671	75413129	0.95	0.267590046340022	1.01	0.0321931958856115	0.989878872416892	0.220282308031626	0.0103	0.0213	0.0174	0.0029	0.1507	0.0041	0.0034	0.0662	0.001	0.103	0.1434	0.026	0.0044	0.1185	0.0138	0.0054	0.0034	0.0017	0.0017	0.0284	0.0318	0.0379	0.0752	0.0089	0.1134	5e-04
17	rs62077376	75415413	0.95	0.267590046340022	1.01	0.0321931958856115	1.04388294709887	0.384349363002123	0.0103	0.0213	0.0174	0.0029	0.1507	0.0042	0.0034	0.0663	0.001	0.1029	0.1434	0.026	0.0043	0.1185	0.0138	0.0054	0.0034	0.0017	0.0017	0.0284	0.0318	0.038	0.0751	0.0089	0.1133	5e-04
17	rs78625380	75416984	0.95	0.267590046340022	1.01	0.0321931958856115	1.07869817911196	0.480714883228163	0.0103	0.0213	0.0175	0.0029	0.1507	0.0042	0.0034	0.0663	0.001	0.1029	0.1433	0.026	0.0043	0.1185	0.0138	0.0054	0.0034	0.0017	0.0017	0.0284	0.0318	0.038	0.0752	0.0089	0.1132	5e-04
17	rs77357836	75422077	0.95	0.267590046340022	1.02	0.0262527243843747	1.06995137253122	0.460343720140596	0.0103	0.0212	0.0177	0.0031	0.1505	0.0044	0.0035	0.0667	9e-04	0.1023	0.1431	0.0262	0.0042	0.1185	0.0138	0.0054	0.0034	0.0017	0.0016	0.0285	0.0317	0.0379	0.0753	0.0093	0.1127	5e-04
17	rs312891	75422581	0.95	0.267590046340022	1.01	0.0321931958856115	1.00866899364485	0.428582044452639	0.0103	0.0212	0.0178	0.0031	0.1506	0.0045	0.0035	0.0668	9e-04	0.1021	0.143	0.0263	0.0041	0.1185	0.0138	0.0054	0.0034	0.0017	0.0016	0.0286	0.0316	0.0379	0.0754	0.0094	0.1126	5e-04
17	rs312892	75422822	0.95	0.267590046340022	1.01	0.0321931958856115	0.97692245457338	0.396152405986527	0.0103	0.0212	0.0178	0.0031	0.1506	0.0045	0.0035	0.0668	9e-04	0.102	0.1429	0.0264	0.0041	0.1185	0.0137	0.0054	0.0034	0.0017	0.0016	0.0286	0.0316	0.0379	0.0754	0.0095	0.1124	5e-04
17	rs312893	75423198	0.96	0.238871757466757	1.01	0.0321931958856115	0.96454358391637	0.426740424435094	0.0103	0.0212	0.0178	0.0031	0.1506	0.0046	0.0036	0.0668	9e-04	0.1019	0.143	0.0264	0.0041	0.1185	0.0137	0.0054	0.0034	0.0017	0.0016	0.0286	0.0316	0.0379	0.0755	0.0096	0.1122	5e-04
17	rs111890243	75427114	0.96	0.238871757466757	1.01	0.0321931958856115	0.926468249421359	0.397183414126187	0.0103	0.0212	0.0179	0.0032	0.1506	0.0046	0.0036	0.0666	9e-04	0.102	0.1429	0.0264	0.0041	0.1185	0.0137	0.0054	0.0034	0.0017	0.0015	0.0286	0.0316	0.0379	0.0755	0.0098	0.1118	5e-04
17	rs312903	75428711	0.96	0.238871757466757	1.01	0.0321931958856115	0.900672804670991	0.352788644729555	0.0103	0.0212	0.018	0.0032	0.1506	0.0047	0.0036	0.0666	9e-04	0.102	0.1429	0.0264	0.0041	0.1185	0.0137	0.0054	0.0034	0.0017	0.0015	0.0286	0.0316	0.0379	0.0755	0.0099	0.1117	5e-04
17	rs735397	75435506	0.96	0.238871757466757	1.01	0.0321931958856115	0.831802009193039	0.300142419931061	0.0104	0.0212	0.0181	0.0032	0.1505	0.0047	0.0037	0.0664	0.001	0.102	0.1429	0.0265	0.0041	0.1184	0.0136	0.0053	0.0034	0.0017	0.0015	0.0286	0.0316	0.0379	0.0756	0.0101	0.1114	6e-04
17	rs72896182	75451945	0.96	0.238871757466757	1	0.0391838568150044	0.685871165242587	0.272711009062895	0.0107	0.0216	0.019	0.0035	0.1502	0.005	0.0041	0.0646	0.0014	0.1018	0.1413	0.0269	0.0043	0.1188	0.0129	0.0052	0.0034	0.002	0.0015	0.0284	0.0312	0.0382	0.0759	0.0113	0.1103	9e-04
17	rs72887155	75452046	0.96	0.238871757466757	1	0.0391838568150044	0.685287059371846	0.267529005267728	0.0107	0.0216	0.019	0.0035	0.1502	0.005	0.0041	0.0646	0.0014	0.1018	0.1413	0.0269	0.0043	0.1188	0.0129	0.0052	0.0034	0.002	0.0015	0.0284	0.0312	0.0382	0.0759	0.0113	0.1103	9e-04
17	rs75610194	75453903	0.96	0.238871757466757	1	0.0391838568150044	0.682588471841422	0.297766816158571	0.0107	0.0216	0.019	0.0035	0.1502	0.005	0.004	0.0646	0.0014	0.1018	0.1413	0.0269	0.0043	0.1188	0.0128	0.0052	0.0034	0.002	0.0015	0.0284	0.0312	0.0382	0.0759	0.0113	0.1103	9e-04
17	rs312818	75467825	0.96	0.238871757466757	1	0.0391838568150044	0.652006720789769	0.260098735734669	0.0107	0.0217	0.0191	0.0035	0.1502	0.005	0.0041	0.0645	0.0013	0.1017	0.1411	0.0269	0.0043	0.1187	0.0127	0.0052	0.0034	0.0022	0.0015	0.0284	0.0312	0.0382	0.0759	0.0116	0.1101	9e-04
17	rs78822963	75470756	0.96	0.238871757466757	0.99	0.0473477484867341	0.633920457197745	0.267873511848278	0.0108	0.0217	0.0192	0.0035	0.1502	0.005	0.0041	0.0645	0.0013	0.1017	0.141	0.0269	0.0043	0.1187	0.0127	0.0052	0.0034	0.0022	0.0015	0.0284	0.0311	0.0382	0.0759	0.0116	0.1101	0.001
17	rs41282083	75471247	0.96	0.238871757466757	0.99	0.0473477484867341	0.633215914290328	0.271902898866162	0.0108	0.0217	0.0192	0.0035	0.1502	0.005	0.0041	0.0645	0.0013	0.1017	0.141	0.0269	0.0043	0.1187	0.0127	0.0052	0.0034	0.0022	0.0015	0.0284	0.0311	0.0382	0.0759	0.0116	0.1101	0.001
17	rs41282085	75471289	0.96	0.238871757466757	0.99	0.0473477484867341	0.633145479662625	0.274908181287383	0.0108	0.0217	0.0192	0.0035	0.1503	0.005	0.0041	0.0645	0.0013	0.1017	0.141	0.0269	0.0043	0.1187	0.0127	0.0052	0.0034	0.0022	0.0015	0.0284	0.0311	0.0382	0.0759	0.0116	0.1101	0.001
17	rs77653632	75476450	0.96	0.238871757466757	0.99	0.0473477484867341	0.632511728930196	0.217267691610937	0.0113	0.0222	0.0196	0.0036	0.1501	0.0051	0.0043	0.0642	0.0015	0.1014	0.1396	0.027	0.0045	0.1182	0.0126	0.0052	0.0034	0.0024	0.0016	0.0283	0.0303	0.0383	0.076	0.0123	0.1098	0.0012
17	rs113904782	75477669	0.96	0.238871757466757	0.99	0.0473477484867341	0.524146851362197	0.208836326861065	0.012	0.0226	0.0201	0.0036	0.1513	0.0052	0.0045	0.0641	0.0017	0.1008	0.1381	0.0273	0.0047	0.1185	0.0122	0.0052	0.0034	0.0026	0.0017	0.0284	0.0295	0.0379	0.0758	0.013	0.1082	0.0014
17	rs116885422	75482696	0.96	0.238871757466757	0.98	0.0568119256469769	0.499848988391654	0.270288906856243	0.0126	0.023	0.0205	0.0037	0.1521	0.0053	0.0046	0.0644	0.0019	0.1003	0.1366	0.0275	0.0048	0.1187	0.012	0.0051	0.0034	0.0028	0.0019	0.0285	0.0289	0.0378	0.075	0.0135	0.1071	0.0016
17	rs62077400	75485531	0.96	0.238871757466757	0.98	0.0568119256469769	0.466667876586748	0.240314210332583	0.0126	0.023	0.0205	0.0037	0.1521	0.0053	0.0047	0.0644	0.0019	0.1003	0.1365	0.0276	0.0048	0.1188	0.012	0.0051	0.0034	0.0028	0.0019	0.0286	0.0288	0.0379	0.075	0.0136	0.107	0.0016
17	rs385419	75487202	0.96	0.238871757466757	0.98	0.0568119256469769	0.421738354486985	0.199784792251232	0.0126	0.023	0.0206	0.0037	0.152	0.0053	0.0047	0.0645	0.002	0.1003	0.1364	0.028	0.0048	0.1187	0.012	0.0051	0.0034	0.0028	0.0019	0.0286	0.0288	0.0378	0.0749	0.0136	0.1069	0.0016
17	rs41282091	75488674	0.96	0.238871757466757	0.98	0.0568119256469769	0.421680335845063	0.200202812698414	0.0127	0.023	0.0206	0.0037	0.1521	0.0053	0.0047	0.0644	0.002	0.1003	0.1365	0.0279	0.0048	0.1187	0.0119	0.005	0.0034	0.0028	0.0019	0.0286	0.0288	0.0378	0.0749	0.0136	0.1069	0.0016
17	rs2627198	75488973	0.96	0.238871757466757	0.98	0.0568119256469769	0.421796377100931	0.207671127344296	0.0127	0.023	0.0206	0.0037	0.1521	0.0053	0.0047	0.0644	0.002	0.1003	0.1365	0.0279	0.0048	0.1187	0.0119	0.005	0.0034	0.0028	0.0019	0.0286	0.0288	0.0378	0.0749	0.0136	0.1068	0.0016
17	rs73377552	75490748	0.96	0.238871757466757	0.98	0.0568119256469769	0.422957663332669	0.103449469081106	0.0133	0.0232	0.0211	0.0036	0.1519	0.0054	0.0048	0.0647	0.0022	0.1	0.1363	0.0275	0.0049	0.1185	0.0116	0.0055	0.0034	0.003	0.0018	0.0288	0.0279	0.0376	0.0736	0.0155	0.106	0.0019
17	rs76002597	75490825	0.96	0.238871757466757	0.98	0.0568119256469769	0.437843829896194	0.0988806819688679	0.0134	0.0232	0.0211	0.0036	0.1518	0.0054	0.0048	0.0647	0.0022	0.1	0.1363	0.0275	0.0049	0.1185	0.0116	0.0056	0.0034	0.003	0.0018	0.0288	0.0278	0.0376	0.0736	0.0155	0.1061	0.0019
17	rs72887193	75491461	0.96	0.238871757466757	0.98	0.0568119256469769	0.493312604138624	0.0839173532368919	0.0137	0.0232	0.021	0.0035	0.1506	0.0054	0.0047	0.0651	0.0021	0.1002	0.1362	0.0272	0.0049	0.1184	0.0113	0.0057	0.0033	0.0031	0.0017	0.029	0.0275	0.0374	0.0732	0.0159	0.1075	0.0019
17	rs117913062	75492682	0.95	0.267590046340022	0.99	0.0473477484867341	0.551038266073162	0.106345498243256	0.0137	0.0232	0.0207	0.0034	0.1495	0.0054	0.0047	0.0656	0.0021	0.1005	0.1361	0.0268	0.0049	0.1189	0.011	0.0057	0.0033	0.0031	0.0017	0.0292	0.0272	0.0371	0.0726	0.0162	0.1087	0.002
17	rs4789455	75493685	0.95	0.267590046340022	0.99	0.0473477484867341	0.433068965342361	0.0521982510585336	0.0137	0.0232	0.0207	0.0034	0.1492	0.0054	0.0047	0.0658	0.0021	0.1006	0.1361	0.0267	0.0049	0.1191	0.0109	0.0058	0.0032	0.0032	0.0017	0.0294	0.0272	0.037	0.0724	0.0164	0.1092	0.0021
17	rs2627223	75494705	0.95	0.267590046340022	0.99	0.0473477484867341	0.440092804029662	0.0425098670040853	0.0137	0.0232	0.0204	0.0034	0.1492	0.0054	0.0047	0.0662	0.0021	0.0998	0.1358	0.0266	0.0049	0.1194	0.0109	0.0058	0.0032	0.0031	0.0016	0.0295	0.0269	0.0369	0.0723	0.0164	0.1104	0.0021
17	rs9038	75495397	0.95	0.267590046340022	1	0.0391838568150044	0.401448751588188	0.0426802090410908	0.0137	0.0232	0.0203	0.0034	0.1493	0.0054	0.0047	0.0666	0.0021	0.0991	0.1357	0.0264	0.0049	0.1198	0.0109	0.0058	0.0032	0.0031	0.0016	0.0296	0.0268	0.0368	0.0721	0.0164	0.1111	0.0021
17	rs117758069	75497873	0.95	0.267590046340022	0.98	0.0568119256469769	0.441338097298871	0.0232327833270784	0.0135	0.023	0.0201	0.0033	0.1492	0.0055	0.0048	0.0668	0.0021	0.0987	0.1359	0.0259	0.0047	0.1202	0.011	0.0057	0.0032	0.003	0.0016	0.0299	0.0272	0.0368	0.0719	0.0165	0.1116	0.0021
17	rs7215314	75504717	0.95	0.267590046340022	0.98	0.0568119256469769	0.374686478847603	0.0132264445026222	0.0129	0.0226	0.0196	0.0033	0.149	0.0056	0.005	0.0672	0.002	0.0977	0.1361	0.0248	0.0045	0.1208	0.0111	0.0056	0.0032	0.0027	0.0016	0.0306	0.0281	0.037	0.0712	0.0169	0.1125	0.0021
17	rs79280389	75506497	0.94	0.298643641979994	0.98	0.0568119256469769	0.392610862121843	0.00785356208723923	0.0128	0.0225	0.0196	0.0033	0.1491	0.0056	0.0051	0.0674	0.002	0.0974	0.1363	0.0246	0.0045	0.1208	0.0112	0.0056	0.0032	0.0026	0.0015	0.0307	0.0284	0.0374	0.0711	0.0169	0.1125	0.0021
17	rs446645	75507924	0.94	0.298643641979994	0.98	0.0568119256469769	0.36539807073304	0.00629943630787076	0.0127	0.0224	0.0195	0.0033	0.1491	0.0056	0.0051	0.0676	0.0019	0.0973	0.1363	0.0245	0.0045	0.1209	0.0112	0.0056	0.0032	0.0025	0.0015	0.0308	0.0285	0.0376	0.0711	0.0169	0.1126	0.0021
17	rs416544	75508139	0.94	0.298643641979994	0.98	0.0568119256469769	0.360932630587781	0.00627727001482072	0.0127	0.0224	0.0195	0.0033	0.1491	0.0056	0.0051	0.0676	0.0019	0.0973	0.1363	0.0245	0.0045	0.1209	0.0113	0.0055	0.0032	0.0025	0.0015	0.0308	0.0285	0.0376	0.0711	0.0169	0.1126	0.0021
17	rs4789457	75516811	0.94	0.298643641979994	0.98	0.0568119256469769	0.356388775499387	0.00807939015897266	0.0125	0.0222	0.0195	0.0033	0.1493	0.0057	0.0051	0.068	0.0019	0.0969	0.1362	0.0241	0.0044	0.1205	0.0114	0.0056	0.0034	0.0025	0.0014	0.0311	0.029	0.0377	0.0707	0.0171	0.1128	0.0021
17	rs11656736	75520746	0.94	0.298643641979994	0.98	0.0568119256469769	0.321411199175095	0.00307643884819816	0.0125	0.0221	0.0195	0.0033	0.1493	0.0057	0.0052	0.0682	0.0019	0.0967	0.1359	0.024	0.0044	0.1202	0.0118	0.0057	0.0034	0.0024	0.0014	0.0312	0.0291	0.0379	0.0705	0.0174	0.1128	0.0021
17	rs12451595	75521095	0.94	0.298643641979994	0.97	0.0677063307338505	0.316181625389904	0.00327610196962787	0.0125	0.0221	0.0195	0.0033	0.1494	0.0057	0.0051	0.0682	0.0019	0.0967	0.136	0.0239	0.0044	0.1201	0.0119	0.0057	0.0034	0.0024	0.0014	0.0312	0.0291	0.0379	0.0704	0.0174	0.1128	0.0021
17	rs12601604	75527000	0.94	0.298643641979994	0.97	0.0677063307338505	0.363188735049876	0.00689023455610279	0.0124	0.0219	0.0194	0.0031	0.149	0.0057	0.0051	0.0684	0.0018	0.0966	0.1371	0.0239	0.0041	0.1198	0.012	0.0055	0.0033	0.0023	0.0012	0.0314	0.0293	0.038	0.0703	0.0174	0.1131	0.002
17	rs4283286	75528489	0.94	0.298643641979994	0.97	0.0677063307338505	0.375616387119246	0.00632164384149818	0.0124	0.0219	0.0194	0.0031	0.1488	0.0057	0.0052	0.0685	0.0018	0.0966	0.1373	0.024	0.0041	0.1197	0.012	0.0056	0.0033	0.0023	0.0012	0.0314	0.0293	0.0381	0.0703	0.0174	0.1131	0.0021
17	rs116852805	75531830	0.94	0.298643641979994	0.97	0.0677063307338505	0.415725710792996	0.00906958857596834	0.0123	0.0218	0.0194	0.003	0.1484	0.0056	0.0051	0.0684	0.0018	0.0967	0.1377	0.024	0.0041	0.1196	0.0121	0.0056	0.0033	0.0023	0.0011	0.0315	0.0295	0.0381	0.0703	0.0174	0.113	0.002
17	rs1078290	75533476	0.94	0.298643641979994	0.97	0.0677063307338505	0.419767949697925	0.0277093156342419	0.0122	0.0217	0.0195	0.0028	0.1481	0.0055	0.0051	0.0684	0.0018	0.0965	0.1383	0.0239	0.0041	0.1194	0.0123	0.0057	0.0033	0.0022	0.0011	0.0317	0.0299	0.0381	0.0706	0.0173	0.1129	0.002
17	rs4788990	75535097	0.94	0.298643641979994	0.97	0.0677063307338505	0.433951245978433	0.0498008885775442	0.0121	0.0216	0.0195	0.0027	0.1477	0.0055	0.0053	0.0684	0.0018	0.0962	0.1384	0.024	0.004	0.1192	0.0125	0.0057	0.0034	0.0022	0.0011	0.0318	0.0302	0.0382	0.0706	0.0173	0.1126	0.002
17	rs12600691	75535526	0.94	0.298643641979994	0.97	0.0677063307338505	0.522664439728271	0.0624035290588065	0.0121	0.0215	0.0195	0.0027	0.1476	0.0055	0.0053	0.0684	0.0018	0.0962	0.1383	0.0239	0.004	0.1191	0.0125	0.0058	0.0034	0.0022	0.0011	0.0318	0.0303	0.0381	0.0707	0.0173	0.1128	0.002
17	rs75003023	75537040	0.94	0.298643641979994	0.97	0.0677063307338505	0.540323113863191	0.0367947657858093	0.0121	0.0213	0.0195	0.0027	0.1474	0.0055	0.0053	0.0686	0.0018	0.096	0.1381	0.0238	0.004	0.1186	0.0127	0.0059	0.0035	0.0022	0.0011	0.0323	0.0308	0.0381	0.0706	0.0174	0.1127	0.0021
17	rs11077912	75539771	0.93	0.332112317682009	0.97	0.0677063307338505	0.789989235548304	0.0911597400466434	0.0119	0.0196	0.0196	0.0025	0.1448	0.0056	0.0062	0.0693	0.0016	0.095	0.1371	0.0234	0.0038	0.1159	0.014	0.0069	0.0042	0.0019	0.001	0.0336	0.0341	0.0379	0.0714	0.0174	0.1131	0.0025
17	rs73379777	75539896	0.93	0.332112317682009	0.97	0.0677063307338505	0.812666836875958	0.0944724422579487	0.0119	0.0195	0.0196	0.0025	0.1448	0.0057	0.0062	0.0693	0.0016	0.095	0.1371	0.0234	0.0037	0.1158	0.0141	0.0069	0.0042	0.0019	0.001	0.0336	0.0341	0.0378	0.0714	0.0174	0.1131	0.0025
17	rs73997920	75540158	0.93	0.332112317682009	0.97	0.0677063307338505	0.845357922814901	0.111974809232771	0.0118	0.0195	0.0196	0.0025	0.1447	0.0057	0.0062	0.0693	0.0016	0.0949	0.1371	0.0234	0.0037	0.1157	0.0141	0.007	0.0042	0.0018	0.001	0.0336	0.0342	0.0378	0.0715	0.0173	0.1131	0.0025
17	rs8081210	75540545	0.93	0.332112317682009	0.97	0.0677063307338505	0.808030686833883	0.11814704359979	0.0118	0.0194	0.0197	0.0025	0.1446	0.0057	0.0063	0.0693	0.0015	0.0949	0.1371	0.0235	0.0037	0.1155	0.0142	0.007	0.0043	0.0018	0.001	0.0337	0.0343	0.0378	0.0716	0.0173	0.1131	0.0025
17	rs78996738	75542035	0.93	0.332112317682009	0.97	0.0677063307338505	0.81534369987835	0.0884351260480472	0.0118	0.019	0.0195	0.0025	0.1448	0.0057	0.0063	0.0697	0.0014	0.0943	0.1373	0.024	0.0036	0.1142	0.0148	0.0072	0.0047	0.0017	9e-04	0.0336	0.0346	0.0377	0.0719	0.0173	0.1135	0.0025
17	rs11650965	75543370	0.93	0.332112317682009	0.97	0.0677063307338505	0.850164663494263	0.0830101650177702	0.0118	0.0187	0.0193	0.0025	0.1453	0.0059	0.0063	0.0698	0.0013	0.0938	0.1371	0.0244	0.0034	0.1127	0.0153	0.0076	0.005	0.0016	9e-04	0.0337	0.0347	0.0376	0.0723	0.0172	0.1138	0.0024
17	rs117173435	75543480	0.92	0.368072033098782	0.97	0.0677063307338505	0.886827907888378	0.109356351537263	0.0118	0.0186	0.0194	0.0025	0.1453	0.0059	0.0063	0.0694	0.0012	0.0937	0.1372	0.0244	0.0035	0.1125	0.0154	0.0076	0.005	0.0016	9e-04	0.0339	0.0347	0.0379	0.0722	0.0174	0.1138	0.0024
17	rs11077915	75544383	0.92	0.368072033098782	0.97	0.0677063307338505	0.923061113846305	0.0885899300173812	0.0117	0.0183	0.0193	0.0025	0.1453	0.0063	0.0063	0.07	0.0011	0.0933	0.1375	0.0244	0.0038	0.1109	0.0155	0.0078	0.0049	0.0016	8e-04	0.0343	0.0346	0.0375	0.0728	0.0174	0.1141	0.0024
17	rs12937112	75544859	0.92	0.368072033098782	0.97	0.0677063307338505	0.916842100095123	0.0967869462338897	0.0118	0.0183	0.0193	0.0025	0.1452	0.0064	0.0062	0.07	0.0011	0.0934	0.1374	0.0247	0.004	0.1104	0.0156	0.0079	0.005	0.0016	8e-04	0.0341	0.0348	0.0374	0.073	0.0173	0.1139	0.0024
17	rs4467143	75545112	0.92	0.368072033098782	0.97	0.0677063307338505	0.80223202149227	0.0909249139739374	0.0119	0.0184	0.0194	0.0025	0.1451	0.0071	0.0061	0.0701	0.0011	0.0933	0.1373	0.0248	0.004	0.1102	0.0156	0.0077	0.005	0.0016	8e-04	0.0341	0.0349	0.037	0.0731	0.0173	0.1138	0.0023
17	rs34526887	75545730	0.92	0.368072033098782	0.97	0.0677063307338505	0.799495689231363	0.0981539405805051	0.012	0.0184	0.0193	0.0025	0.1448	0.0072	0.0061	0.0701	0.0011	0.0933	0.1371	0.0248	0.0041	0.1102	0.0157	0.0078	0.005	0.0016	8e-04	0.0341	0.035	0.0369	0.0734	0.0173	0.1138	0.0023
17	rs117422602	75546801	0.92	0.368072033098782	0.97	0.0677063307338505	0.792322324834281	0.104521524556956	0.012	0.0184	0.0193	0.0026	0.1444	0.0073	0.0062	0.0701	0.0012	0.0932	0.137	0.0248	0.0041	0.1102	0.0157	0.0079	0.0051	0.0017	8e-04	0.0341	0.035	0.0368	0.0736	0.0172	0.1138	0.0023
17	rs12601766	75551060	0.92	0.368072033098782	0.97	0.0677063307338505	0.782156437374659	0.0996095188275764	0.012	0.0184	0.0192	0.0027	0.1439	0.0074	0.0063	0.0702	0.0012	0.0931	0.1369	0.0247	0.0042	0.1104	0.0158	0.008	0.0052	0.0017	8e-04	0.0341	0.035	0.0366	0.0736	0.0172	0.1139	0.0023
17	rs34412904	75551516	0.92	0.368072033098782	0.97	0.0677063307338505	0.740932307502313	0.106761735439972	0.012	0.0184	0.0191	0.0027	0.144	0.0074	0.0063	0.0699	0.0012	0.0932	0.1369	0.0247	0.0039	0.1104	0.0158	0.008	0.0052	0.0017	8e-04	0.0341	0.035	0.0366	0.0738	0.0172	0.1139	0.0023
17	rs11650295	75554967	0.92	0.368072033098782	0.97	0.0677063307338505	0.630963780319781	0.108432939731538	0.0121	0.0183	0.0193	0.0029	0.1432	0.0076	0.0064	0.0704	0.0014	0.0931	0.1366	0.0248	0.0039	0.1101	0.0158	0.008	0.0052	0.0018	9e-04	0.0342	0.0348	0.0364	0.0741	0.0172	0.1139	0.0023
17	rs8082294	75555847	0.92	0.368072033098782	0.97	0.0677063307338505	0.608022326832396	0.108014202389962	0.0121	0.0183	0.0193	0.0029	0.1429	0.0076	0.0064	0.0704	0.0015	0.0932	0.1366	0.0249	0.0039	0.1101	0.0157	0.008	0.0052	0.0018	9e-04	0.0343	0.0348	0.0365	0.0742	0.0171	0.114	0.0023
17	rs2410427	75560570	0.92	0.368072033098782	0.97	0.0677063307338505	0.544584128797569	0.128709003578474	0.0122	0.0183	0.0196	0.003	0.142	0.0077	0.0063	0.0704	0.0014	0.0931	0.1364	0.0248	0.0039	0.11	0.0157	0.0077	0.0052	0.0017	9e-04	0.0354	0.0345	0.0366	0.0745	0.0169	0.1143	0.0022
17	rs8077620	75563923	0.92	0.368072033098782	0.97	0.0677063307338505	0.521055389822579	0.137398387147485	0.0122	0.0182	0.0197	0.003	0.1415	0.0078	0.0063	0.0701	0.0014	0.0932	0.1364	0.0247	0.004	0.11	0.0157	0.0077	0.0053	0.0018	9e-04	0.036	0.0345	0.0365	0.0746	0.017	0.1142	0.0022
17	rs8074253	75566022	0.91	0.406594937265203	0.97	0.0677063307338505	0.498462839950218	0.142284369371962	0.0122	0.0182	0.0196	0.0031	0.1412	0.0078	0.0063	0.07	0.0014	0.0932	0.1363	0.0247	0.004	0.11	0.0157	0.0077	0.0053	0.0018	9e-04	0.0364	0.0345	0.0365	0.0746	0.0171	0.1142	0.0022
17	rs80341854	75567120	0.91	0.406594937265203	0.97	0.0677063307338505	0.490872144568814	0.147138196921556	0.0122	0.0182	0.0196	0.0031	0.1411	0.0078	0.0063	0.07	0.0014	0.0931	0.1361	0.0247	0.004	0.11	0.0157	0.0076	0.0053	0.0018	9e-04	0.0365	0.0345	0.0365	0.0747	0.0171	0.1142	0.0022
17	rs8076407	75569861	0.91	0.406594937265203	0.97	0.0677063307338505	0.465875373055051	0.156828124956511	0.0122	0.0181	0.0196	0.0032	0.141	0.0077	0.0063	0.0699	0.0014	0.0932	0.136	0.0247	0.0041	0.11	0.0157	0.0076	0.0054	0.0018	9e-04	0.0367	0.0345	0.0364	0.0749	0.0172	0.1142	0.0022
17	rs9909166	75571822	0.91	0.406594937265203	0.97	0.0677063307338505	0.438080296138273	0.16870356327406	0.0122	0.0181	0.0196	0.0032	0.1407	0.0077	0.0063	0.0699	0.0014	0.0932	0.136	0.0247	0.0041	0.1101	0.0157	0.0075	0.0054	0.0018	9e-04	0.037	0.0345	0.0364	0.075	0.0173	0.1139	0.0022
17	rs16970304	75572789	0.91	0.406594937265203	0.97	0.0677063307338505	0.416186693736849	0.165167622530946	0.0122	0.018	0.0196	0.0032	0.1406	0.0077	0.0063	0.0702	0.0014	0.0932	0.1361	0.0247	0.0041	0.1104	0.0157	0.0075	0.0054	0.0018	9e-04	0.037	0.0341	0.0363	0.075	0.0173	0.1139	0.0022
17	rs12943089	75572929	0.91	0.406594937265203	0.97	0.0677063307338505	0.416994027191941	0.165559206008324	0.0122	0.018	0.0196	0.0032	0.1406	0.0077	0.0063	0.0702	0.0014	0.0932	0.1361	0.0247	0.0041	0.1104	0.0157	0.0075	0.0054	0.0018	9e-04	0.037	0.0341	0.0363	0.075	0.0174	0.1139	0.0022
17	rs7222733	75573021	0.91	0.406594937265203	0.97	0.0677063307338505	0.41820649035478	0.169295433701399	0.0122	0.018	0.0196	0.0032	0.1406	0.0077	0.0063	0.0702	0.0014	0.0932	0.1361	0.0247	0.0041	0.1104	0.0157	0.0075	0.0054	0.0018	9e-04	0.037	0.0341	0.0363	0.075	0.0174	0.1138	0.0022
17	rs2411130	75577303	0.91	0.406594937265203	0.97	0.0677063307338505	0.420636679633883	0.226896709366062	0.0122	0.018	0.0197	0.0033	0.1405	0.0078	0.0063	0.0702	0.0014	0.093	0.1362	0.0246	0.0041	0.1103	0.0157	0.0076	0.0054	0.0018	9e-04	0.0372	0.0341	0.0361	0.075	0.0176	0.1134	0.0022
17	rs80158795	75577914	0.91	0.406594937265203	0.97	0.0677063307338505	0.412620747306225	0.225808014902499	0.0122	0.018	0.0198	0.0033	0.1405	0.0078	0.0064	0.0701	0.0014	0.093	0.1362	0.0246	0.0041	0.1102	0.0157	0.0076	0.0055	0.0018	9e-04	0.0372	0.0341	0.0361	0.0749	0.0176	0.1132	0.0022
17	rs2411132	75579207	0.91	0.406594937265203	0.97	0.0677063307338505	0.401165763743296	0.236770881567235	0.0122	0.0179	0.02	0.0035	0.1401	0.0079	0.0064	0.0701	0.0014	0.0927	0.136	0.0245	0.0041	0.11	0.0158	0.0078	0.0055	0.0019	0.001	0.0374	0.0341	0.0361	0.0744	0.0179	0.1131	0.0022
17	rs11870700	75580396	0.91	0.406594937265203	0.97	0.0677063307338505	0.398736209606375	0.256804879998099	0.0122	0.018	0.0199	0.0036	0.1397	0.0079	0.0063	0.07	0.0015	0.0919	0.1355	0.0248	0.0043	0.1099	0.0158	0.0076	0.0055	0.002	0.0011	0.0379	0.0343	0.0361	0.0745	0.0191	0.1126	0.0023
17	rs9895691	75588809	0.91	0.406594937265203	0.97	0.0677063307338505	0.377754138920992	0.318016969964117	0.0122	0.018	0.02	0.0039	0.1391	0.0079	0.0062	0.0701	0.0016	0.0912	0.1354	0.0252	0.0044	0.11	0.0157	0.0074	0.0056	0.002	0.0012	0.0381	0.0345	0.0361	0.0744	0.0194	0.1118	0.0025
17	rs7209031	75591393	0.91	0.406594937265203	0.98	0.0568119256469769	0.370163204617388	0.398602255525312	0.0123	0.0181	0.0201	0.004	0.1387	0.0079	0.0062	0.0701	0.0017	0.0907	0.1354	0.0254	0.0045	0.11	0.0157	0.0074	0.0057	0.0021	0.0013	0.0382	0.0345	0.0361	0.0745	0.0196	0.1113	0.0025
17	rs4789469	75591988	0.91	0.406594937265203	0.97	0.0677063307338505	0.349654880760676	0.344338462261665	0.0123	0.0181	0.02	0.0041	0.1386	0.008	0.0062	0.0702	0.0017	0.0906	0.1353	0.0255	0.0045	0.1103	0.0155	0.0074	0.0057	0.0021	0.0013	0.0382	0.0345	0.0357	0.0747	0.0196	0.1113	0.0025
17	rs62077449	75593598	0.91	0.406594937265203	0.97	0.0677063307338505	0.361630178464284	0.357786665923323	0.0123	0.0182	0.02	0.0041	0.1386	0.008	0.0062	0.0702	0.0017	0.0906	0.1351	0.0255	0.0045	0.1103	0.0155	0.0075	0.0057	0.0022	0.0013	0.0382	0.0346	0.0357	0.0747	0.0197	0.1112	0.0026
17	rs4470211	75595752	0.91	0.406594937265203	0.97	0.0677063307338505	0.361952356571723	0.396667817675569	0.0124	0.0184	0.0201	0.0043	0.1382	0.0081	0.0063	0.07	0.0019	0.0902	0.1344	0.0255	0.0046	0.1101	0.0155	0.0076	0.0059	0.0024	0.0014	0.0384	0.0346	0.0356	0.0748	0.0197	0.1106	0.0027
17	rs62080164	75596858	0.91	0.406594937265203	0.98	0.0568119256469769	0.370869818721865	0.434515925151015	0.0127	0.0184	0.0202	0.0045	0.1375	0.0082	0.0064	0.0701	0.0021	0.09	0.1337	0.0254	0.0048	0.11	0.0156	0.0076	0.0063	0.0026	0.0016	0.0388	0.0349	0.0351	0.0747	0.0195	0.1104	0.0029
17	rs8079645	75597859	0.91	0.406594937265203	0.97	0.0677063307338505	0.395133883054444	0.522957750860194	0.013	0.0184	0.0203	0.0046	0.1366	0.0083	0.0065	0.0703	0.0023	0.0893	0.1328	0.0253	0.005	0.1101	0.0157	0.0076	0.0066	0.0028	0.0017	0.0393	0.0351	0.0346	0.0745	0.0192	0.1105	0.0031
17	rs72888809	75598146	0.9	0.447749409690379	0.98	0.0568119256469769	0.460225098699162	0.516729883785269	0.0131	0.0184	0.0203	0.0047	0.1364	0.0083	0.0066	0.0703	0.0024	0.0892	0.1325	0.0252	0.005	0.1101	0.0157	0.0077	0.0068	0.0029	0.0018	0.0394	0.0351	0.0344	0.0745	0.0192	0.1105	0.0031
17	rs74740825	75598919	0.9	0.447749409690379	0.98	0.0568119256469769	0.505665635670478	0.555076423673834	0.0133	0.0184	0.0204	0.0049	0.1359	0.0084	0.0067	0.0704	0.0025	0.0888	0.1316	0.0251	0.0052	0.11	0.0157	0.0077	0.0071	0.003	0.0019	0.0396	0.0353	0.0342	0.0743	0.0189	0.1107	0.0033
17	rs76943266	75599545	0.9	0.447749409690379	0.98	0.0568119256469769	0.553616707333268	0.649151202791446	0.0134	0.0182	0.0205	0.005	0.1358	0.0086	0.0067	0.0703	0.0027	0.0885	0.1307	0.0249	0.0054	0.1099	0.0157	0.0078	0.0073	0.0032	0.0021	0.0398	0.0353	0.0341	0.0742	0.0188	0.1107	0.0034
17	rs7214455	75599604	0.9	0.447749409690379	0.98	0.0568119256469769	0.517716138658716	0.594513888478932	0.0134	0.0183	0.0205	0.005	0.1359	0.0086	0.0068	0.0703	0.0027	0.0885	0.1308	0.0249	0.0054	0.1099	0.0157	0.0079	0.0074	0.0032	0.0021	0.0398	0.0353	0.0341	0.0741	0.0188	0.1104	0.0035
17	rs74725260	75599972	0.9	0.447749409690379	0.98	0.0568119256469769	0.617110363194335	0.640986180539161	0.0136	0.018	0.0207	0.0052	0.1356	0.0087	0.007	0.0708	0.0029	0.0881	0.1301	0.0248	0.0056	0.1094	0.0159	0.0082	0.0075	0.0034	0.0023	0.0398	0.0353	0.034	0.0739	0.0187	0.1098	0.0037
17	rs1574511	75600978	0.88	0.538208189821859	0.98	0.0568119256469769	0.768818744996953	0.7801143813766	0.0141	0.0178	0.0214	0.0058	0.1348	0.0089	0.0075	0.0721	0.0034	0.0868	0.1279	0.0248	0.0063	0.1079	0.0165	0.0092	0.008	0.004	0.0028	0.0396	0.0351	0.0344	0.0732	0.0187	0.1077	0.0044
17	rs8076319	75602327	0.87	0.587631181685492	0.98	0.0568119256469769	1.20853542308597	1.09127984279226	0.0144	0.0174	0.0219	0.0064	0.1334	0.0092	0.008	0.0733	0.0038	0.0862	0.1251	0.0248	0.0068	0.107	0.0166	0.0102	0.0084	0.0045	0.003	0.0397	0.0346	0.0345	0.0726	0.0189	0.1074	0.005
17	rs77729444	75602807	0.87	0.587631181685492	0.98	0.0568119256469769	1.22644896100004	1.12685074050337	0.0144	0.0174	0.0219	0.0065	0.1333	0.0092	0.008	0.0733	0.0038	0.0861	0.125	0.0248	0.0068	0.107	0.0166	0.0102	0.0084	0.0045	0.0031	0.0397	0.0346	0.0345	0.0726	0.0189	0.1074	0.005
17	rs111285690	75605504	0.87	0.587631181685492	0.97	0.0677063307338505	1.27172348786668	1.13913647767759	0.0145	0.0173	0.0219	0.0065	0.1332	0.0092	0.008	0.0734	0.0039	0.0861	0.1248	0.0248	0.0068	0.107	0.0166	0.0103	0.0084	0.0045	0.0031	0.0397	0.0346	0.0346	0.0725	0.0189	0.1073	0.005
17	rs16970343	75607066	0.87	0.587631181685492	0.97	0.0677063307338505	1.28430072415838	1.12292444523038	0.0145	0.0173	0.0219	0.0065	0.1331	0.0092	0.008	0.0734	0.0039	0.086	0.1248	0.0248	0.0068	0.107	0.0166	0.0103	0.0084	0.0045	0.0031	0.0397	0.0346	0.0346	0.0725	0.0189	0.1073	0.0051
17	rs2870769	75608770	0.87	0.587631181685492	0.97	0.0677063307338505	1.29683005863985	1.09388337904213	0.0146	0.0172	0.0219	0.0066	0.1331	0.0092	0.0081	0.0734	0.004	0.086	0.1247	0.0249	0.0069	0.107	0.0167	0.0103	0.0084	0.0046	0.0031	0.0397	0.0345	0.0346	0.0724	0.019	0.1073	0.0051
17	rs749456	75609013	0.87	0.587631181685492	0.97	0.0677063307338505	1.30473205288478	1.0904664735284	0.0146	0.0173	0.0219	0.0066	0.1331	0.0092	0.0081	0.0734	0.004	0.0859	0.1247	0.0249	0.0069	0.107	0.0167	0.0103	0.0084	0.0046	0.0031	0.0397	0.0345	0.0346	0.0724	0.019	0.1073	0.0051
17	rs80333296	75609520	0.87	0.587631181685492	0.97	0.0677063307338505	1.43172899817914	1.15276079337724	0.0146	0.0174	0.0219	0.0066	0.1331	0.0092	0.0081	0.074	0.0041	0.0857	0.125	0.0247	0.0069	0.1067	0.0166	0.0104	0.0085	0.0046	0.0032	0.0397	0.0343	0.0345	0.0721	0.019	0.1066	0.0052
17	rs12949359	75611616	0.86	0.639923359357885	0.97	0.0677063307338505	1.60533385165291	1.49920450357718	0.0149	0.018	0.022	0.0068	0.1331	0.0092	0.0084	0.0756	0.0041	0.0852	0.1255	0.0244	0.0072	0.1061	0.0163	0.0107	0.0085	0.0049	0.0034	0.04	0.0337	0.0339	0.0717	0.0187	0.1057	0.0054
17	rs16970364	75611935	0.86	0.639923359357885	0.97	0.0677063307338505	1.64159386026263	1.50711126161608	0.0149	0.018	0.022	0.0068	0.1331	0.0092	0.0084	0.0756	0.0041	0.085	0.1255	0.0243	0.0072	0.106	0.0163	0.0107	0.0085	0.0049	0.0034	0.04	0.0336	0.0339	0.0716	0.0187	0.1058	0.0054
17	rs4427867	75613400	0.86	0.639923359357885	0.97	0.0677063307338505	1.71286506036473	1.54467112953026	0.015	0.0179	0.022	0.0068	0.1333	0.0092	0.0084	0.0758	0.0042	0.0845	0.1256	0.0241	0.0073	0.1056	0.0163	0.0108	0.0087	0.0049	0.0035	0.0401	0.0334	0.0341	0.0715	0.0187	0.106	0.0054
17	rs61543511	75613639	0.86	0.639923359357885	0.97	0.0677063307338505	1.73555355059188	1.61517488587234	0.015	0.0181	0.0221	0.0068	0.1332	0.0092	0.0084	0.0758	0.0042	0.0844	0.1256	0.0241	0.0073	0.1055	0.0163	0.0108	0.0087	0.0049	0.0035	0.0401	0.0334	0.0341	0.0715	0.0187	0.1061	0.0054
17	rs4789474	75613738	0.86	0.639923359357885	0.97	0.0677063307338505	1.74391646439669	1.62508725977156	0.015	0.0181	0.0221	0.0068	0.1331	0.0092	0.0084	0.0758	0.0042	0.0844	0.1256	0.0241	0.0073	0.1054	0.0163	0.0108	0.0087	0.0049	0.0035	0.0401	0.0334	0.0342	0.0715	0.0187	0.1061	0.0054
17	rs7215957	75614403	0.86	0.639923359357885	0.97	0.0677063307338505	1.76015283449493	1.66255842423191	0.015	0.0194	0.0223	0.0069	0.1324	0.0092	0.0084	0.0758	0.0043	0.0838	0.1257	0.024	0.0074	0.1054	0.0163	0.0106	0.0085	0.005	0.0036	0.0401	0.0327	0.0342	0.0716	0.019	0.106	0.0054
17	rs75872415	75614822	0.86	0.639923359357885	0.97	0.0677063307338505	1.59587774734278	1.51502459363408	0.0155	0.0191	0.0224	0.0068	0.1327	0.009	0.0082	0.0751	0.0043	0.0835	0.1267	0.0247	0.0075	0.1052	0.0167	0.0103	0.0084	0.0049	0.0036	0.0402	0.0325	0.0341	0.0715	0.0191	0.1057	0.0053
17	rs79953638	75615033	0.86	0.639923359357885	0.97	0.0677063307338505	1.50614935852043	1.48821481059147	0.0157	0.019	0.0226	0.0067	0.133	0.0089	0.0081	0.0748	0.0043	0.0833	0.1272	0.025	0.0075	0.1052	0.0169	0.0102	0.0084	0.0049	0.0036	0.0402	0.0325	0.034	0.0714	0.0191	0.1054	0.0053
17	rs11656494	75615295	0.86	0.639923359357885	0.97	0.0677063307338505	1.38075083679672	1.42800551449726	0.016	0.0188	0.0225	0.0067	0.1334	0.0087	0.008	0.0744	0.0043	0.0831	0.1277	0.0253	0.0075	0.1051	0.0171	0.01	0.0083	0.0049	0.0036	0.0402	0.0324	0.0339	0.0714	0.0191	0.1052	0.0052
17	rs7215702	75615507	0.86	0.639923359357885	0.97	0.0677063307338505	1.27238426721123	1.42510790691819	0.0162	0.0187	0.0225	0.0066	0.134	0.0086	0.0079	0.0742	0.0043	0.083	0.128	0.0256	0.0075	0.105	0.0173	0.0099	0.0083	0.0049	0.0036	0.0403	0.0324	0.0338	0.0713	0.0192	0.1048	0.0052
17	rs11870263	75616931	0.86	0.639923359357885	0.97	0.0677063307338505	0.668878453989607	1.24675998435105	0.0182	0.0181	0.0223	0.0061	0.139	0.0073	0.0065	0.0742	0.004	0.0832	0.131	0.0245	0.0072	0.1046	0.0186	0.0083	0.007	0.0048	0.0035	0.0394	0.0327	0.0328	0.0719	0.0198	0.1036	0.0046
17	rs74979248	75617054	0.86	0.639923359357885	0.97	0.0677063307338505	0.643537673555817	1.24209601669884	0.0184	0.018	0.0223	0.0061	0.1393	0.0072	0.0064	0.0742	0.0039	0.0832	0.1312	0.0244	0.0072	0.1046	0.0186	0.0082	0.0069	0.0048	0.0035	0.0393	0.0329	0.0327	0.072	0.0199	0.1035	0.0045
17	rs9907318	75621569	0.86	0.639923359357885	0.97	0.0677063307338505	0.427969276662228	1.22911966264154	0.0194	0.0175	0.0222	0.0059	0.1414	0.0067	0.0061	0.074	0.0037	0.0834	0.1323	0.0237	0.0068	0.1044	0.0194	0.0077	0.0063	0.0045	0.0034	0.0388	0.0344	0.0322	0.0725	0.0202	0.1025	0.0041
17	rs62080175	75622973	0.86	0.639923359357885	0.97	0.0677063307338505	0.427034663733868	1.12685074050337	0.0194	0.0175	0.0222	0.0059	0.1414	0.0067	0.0061	0.0741	0.0037	0.0834	0.1323	0.0237	0.0068	0.1045	0.0194	0.0077	0.0063	0.0045	0.0034	0.0388	0.0344	0.0322	0.0725	0.0202	0.1026	0.0041
17	rs7350912	75623026	0.86	0.639923359357885	0.97	0.0677063307338505	0.426742805167512	1.12145273079211	0.0194	0.0175	0.0222	0.0059	0.1414	0.0067	0.0061	0.0741	0.0037	0.0834	0.1323	0.0237	0.0068	0.1045	0.0194	0.0077	0.0063	0.0045	0.0034	0.0388	0.0344	0.0322	0.0725	0.0202	0.1026	0.0041
17	rs74255268	75623453	0.86	0.639923359357885	0.96	0.0801626552665664	0.427209826416395	1.11556941129631	0.0194	0.0175	0.0222	0.0059	0.1415	0.0067	0.0061	0.0741	0.0037	0.0834	0.1324	0.0237	0.0068	0.1045	0.0194	0.0078	0.0063	0.0045	0.0034	0.0387	0.0344	0.0322	0.0725	0.0203	0.1026	0.0041
17	rs62079240	75626519	0.86	0.639923359357885	0.96	0.0801626552665664	0.342569465730361	1.03043458384963	0.0192	0.0173	0.0222	0.0058	0.1428	0.0066	0.006	0.0744	0.0036	0.0831	0.1326	0.0236	0.0065	0.1052	0.0196	0.0076	0.0061	0.0042	0.0033	0.0387	0.0345	0.0322	0.0725	0.0197	0.1027	0.0039
17	rs2411136	75631850	0.86	0.639923359357885	0.95	0.0943132253134139	0.228411785506564	0.975359134040716	0.0192	0.017	0.0222	0.0054	0.1459	0.0062	0.0057	0.0749	0.0033	0.0827	0.1333	0.0232	0.006	0.1062	0.02	0.0069	0.0056	0.0038	0.003	0.0385	0.0347	0.0324	0.0727	0.0187	0.1029	0.0035
17	rs77916990	75636860	0.86	0.639923359357885	0.95	0.0943132253134139	0.21960624207251	0.829576412894003	0.0192	0.017	0.0222	0.0054	0.1461	0.0062	0.0056	0.075	0.0033	0.0827	0.1333	0.0232	0.006	0.1064	0.02	0.0069	0.0055	0.0037	0.003	0.0385	0.0347	0.0324	0.0727	0.0186	0.1029	0.0035
17	rs8077962	75637026	0.86	0.639923359357885	0.95	0.0943132253134139	0.221129145306592	0.813426970307083	0.0191	0.017	0.0222	0.0054	0.1461	0.0062	0.0056	0.075	0.0033	0.0827	0.1333	0.0232	0.006	0.1064	0.02	0.0069	0.0055	0.0037	0.003	0.0385	0.0347	0.0324	0.0727	0.0186	0.1028	0.0035
17	rs55806153	75637908	0.86	0.639923359357885	0.95	0.0943132253134139	0.21915462230921	0.803310296136216	0.0191	0.017	0.0222	0.0054	0.1462	0.0061	0.0056	0.075	0.0033	0.0828	0.1333	0.0232	0.0059	0.1065	0.02	0.0069	0.0055	0.0037	0.003	0.0385	0.0347	0.0324	0.0727	0.0186	0.1029	0.0035
17	rs7219584	75641916	0.86	0.639923359357885	0.95	0.0943132253134139	0.221872145373421	0.867202073240622	0.0185	0.017	0.022	0.0053	0.1467	0.006	0.0056	0.0763	0.0033	0.0835	0.1317	0.0234	0.0057	0.1064	0.0201	0.0068	0.0053	0.0036	0.0029	0.0387	0.0348	0.0325	0.0729	0.0185	0.1033	0.0034
17	rs66801658	75643736	0.86	0.639923359357885	0.95	0.0943132253134139	0.220058382195466	0.820493748927029	0.0183	0.017	0.022	0.0053	0.1468	0.006	0.0056	0.0767	0.0033	0.0836	0.1311	0.0235	0.0057	0.1064	0.0202	0.0068	0.0053	0.0037	0.0029	0.0388	0.0348	0.0324	0.0729	0.0185	0.1034	0.0034
17	rs7218239	75649600	0.86	0.639923359357885	0.95	0.0943132253134139	0.229168316906783	0.771605394462297	0.018	0.0169	0.022	0.0053	0.1467	0.006	0.0056	0.0768	0.0033	0.0839	0.1311	0.0235	0.0056	0.1065	0.0203	0.0068	0.0052	0.0035	0.0029	0.0389	0.0348	0.0324	0.0729	0.0184	0.1035	0.0033
17	rs28654191	75651611	0.86	0.639923359357885	0.95	0.0943132253134139	0.230052694385425	0.784680998929603	0.018	0.0169	0.022	0.0053	0.1467	0.006	0.0056	0.0768	0.0033	0.0839	0.1311	0.0235	0.0056	0.1065	0.0204	0.0067	0.0052	0.0035	0.0029	0.0389	0.0348	0.0325	0.0729	0.0184	0.1035	0.0033
17	rs78563110	75652601	0.86	0.639923359357885	0.95	0.0943132253134139	0.230094854802982	0.789253317016816	0.018	0.0169	0.022	0.0053	0.1467	0.006	0.0056	0.0768	0.0033	0.0839	0.1311	0.0234	0.0056	0.1065	0.0204	0.0067	0.0052	0.0035	0.0029	0.0389	0.0348	0.0325	0.0729	0.0184	0.1035	0.0033
17	rs16970426	75658072	0.86	0.639923359357885	0.95	0.0943132253134139	0.228747849993603	0.76569140931625	0.018	0.0169	0.022	0.0054	0.1471	0.006	0.0056	0.0767	0.0033	0.084	0.1312	0.0233	0.0055	0.1064	0.0205	0.0066	0.0051	0.0035	0.0028	0.0388	0.0349	0.0325	0.0727	0.0184	0.1035	0.0032
17	rs4789484	75661063	0.87	0.587631181685492	0.95	0.0943132253134139	0.132966580690285	0.602249399442963	0.0181	0.0172	0.0221	0.0054	0.1498	0.006	0.0053	0.0763	0.003	0.0865	0.1305	0.0229	0.0047	0.1061	0.0209	0.006	0.0048	0.0033	0.0024	0.0387	0.0354	0.0322	0.073	0.0172	0.1036	0.0028
17	rs59924534	75663401	0.89	0.491600132839596	0.94	0.110289943288055	0.112252405807344	0.520325920224184	0.0185	0.0171	0.0217	0.0054	0.1528	0.0057	0.0046	0.0744	0.0024	0.0917	0.1324	0.022	0.0034	0.106	0.0201	0.0056	0.0042	0.0025	0.0017	0.0375	0.0367	0.0308	0.0749	0.0156	0.1048	0.002
17	rs60209456	75663501	0.89	0.491600132839596	0.94	0.110289943288055	0.110243419274538	0.49146305020198	0.0185	0.0171	0.0217	0.0054	0.1528	0.0057	0.0046	0.0744	0.0024	0.0917	0.1325	0.022	0.0034	0.106	0.0201	0.0056	0.0042	0.0025	0.0017	0.0374	0.0367	0.0308	0.0749	0.0156	0.1049	0.002
17	rs117311762	75663538	0.89	0.491600132839596	0.94	0.110289943288055	0.11054471099297	0.49638112222445	0.0185	0.0171	0.0217	0.0054	0.1529	0.0057	0.0046	0.0743	0.0024	0.0918	0.1325	0.022	0.0034	0.106	0.0201	0.0056	0.0042	0.0025	0.0017	0.0374	0.0367	0.0308	0.0749	0.0156	0.1049	0.002
17	rs8075359	75664241	0.89	0.491600132839596	0.94	0.110289943288055	0.111617021481058	0.51024535058968	0.0184	0.0171	0.0217	0.0054	0.1529	0.0057	0.0046	0.0743	0.0024	0.0918	0.1324	0.022	0.0033	0.106	0.0201	0.0056	0.0042	0.0025	0.0016	0.0374	0.0367	0.0308	0.0749	0.0156	0.1049	0.002
17	Affx-14352317	75665055	0.89	0.491600132839596	0.94	0.110289943288055	0.109152092934403	0.47137772545368	0.0184	0.0172	0.0217	0.0054	0.153	0.0057	0.0046	0.0744	0.0023	0.0918	0.1325	0.022	0.0033	0.106	0.0201	0.0056	0.0042	0.0024	0.0016	0.0374	0.0367	0.0308	0.0749	0.0155	0.1049	0.002
17	rs9901246	75668252	0.89	0.491600132839596	0.94	0.110289943288055	0.114227848125109	0.441399942218736	0.0184	0.0172	0.0217	0.0054	0.1532	0.0057	0.0046	0.0744	0.0023	0.0918	0.1324	0.022	0.0033	0.106	0.0201	0.0056	0.0042	0.0024	0.0016	0.0373	0.0368	0.0308	0.075	0.0155	0.1049	0.0019
17	rs76534341	75678549	0.9	0.447749409690379	0.94	0.110289943288055	0.24180832206276	0.449911931592708	0.0178	0.0171	0.0218	0.0059	0.1568	0.0058	0.0049	0.0749	0.0015	0.0927	0.1306	0.0225	0.0025	0.1061	0.0207	0.0059	0.0041	0.0015	0.001	0.0364	0.0383	0.0306	0.0753	0.0141	0.1046	0.0012
17	rs117871282	75679645	0.9	0.447749409690379	0.94	0.110289943288055	0.240985698491251	0.440471568273894	0.0178	0.0171	0.0218	0.0059	0.1568	0.0058	0.0049	0.0749	0.0016	0.0927	0.1306	0.0225	0.0025	0.1061	0.0207	0.0059	0.0041	0.0015	0.001	0.0364	0.0384	0.0306	0.0753	0.0141	0.1046	0.0012
17	rs11077926	75682894	0.9	0.447749409690379	0.94	0.110289943288055	0.235654953345527	0.42476963174179	0.0178	0.0171	0.0218	0.0059	0.1568	0.0058	0.0049	0.0749	0.0015	0.0927	0.1306	0.0225	0.0025	0.1061	0.0207	0.0059	0.0041	0.0015	0.001	0.0364	0.0384	0.0306	0.0753	0.0141	0.1046	0.0012
17	rs58020144	75683458	0.9	0.447749409690379	0.94	0.110289943288055	0.236981465885763	0.415213758847279	0.0178	0.0171	0.0218	0.0059	0.1569	0.0058	0.0049	0.0749	0.0015	0.0927	0.1306	0.0225	0.0025	0.106	0.0207	0.0059	0.0041	0.0015	9e-04	0.0363	0.0384	0.0306	0.0753	0.0141	0.1046	0.0012
17	rs74716263	75684184	0.9	0.447749409690379	0.94	0.110289943288055	0.238656151509999	0.412736309120951	0.0178	0.0171	0.0218	0.0059	0.1569	0.0058	0.0049	0.0749	0.0015	0.0928	0.1306	0.0225	0.0025	0.106	0.0208	0.0059	0.0041	0.0015	9e-04	0.0363	0.0384	0.0306	0.0753	0.014	0.1046	0.0012
17	rs78073134	75684348	0.9	0.447749409690379	0.94	0.110289943288055	0.238656151509999	0.413257542272414	0.0178	0.0171	0.0218	0.0059	0.1569	0.0058	0.0049	0.0749	0.0015	0.0928	0.1306	0.0225	0.0025	0.106	0.0208	0.0059	0.0041	0.0015	9e-04	0.0363	0.0384	0.0306	0.0753	0.014	0.1046	0.0012
17	rs72904540	75686358	0.9	0.447749409690379	0.94	0.110289943288055	0.235697679800969	0.4002808624299	0.0178	0.0171	0.0218	0.0059	0.157	0.0058	0.0049	0.0749	0.0015	0.0928	0.1308	0.0225	0.0025	0.1059	0.021	0.0059	0.0042	0.0014	9e-04	0.0361	0.0384	0.0305	0.0753	0.014	0.1046	0.0012
17	rs7211287	75690320	0.9	0.447749409690379	0.94	0.110289943288055	0.230896717975251	0.387290826145174	0.0179	0.0171	0.0219	0.0058	0.1572	0.0058	0.005	0.0747	0.0015	0.0929	0.1307	0.0226	0.0025	0.106	0.0214	0.006	0.0042	0.0014	9e-04	0.0359	0.0385	0.0303	0.0753	0.0139	0.1043	0.0011
17	rs72891143	75690519	0.9	0.447749409690379	0.94	0.110289943288055	0.232547499520906	0.390880132815514	0.0179	0.0171	0.0219	0.0058	0.1572	0.0058	0.005	0.0747	0.0015	0.0929	0.1307	0.0226	0.0025	0.1061	0.0214	0.006	0.0042	0.0014	9e-04	0.0359	0.0385	0.0303	0.0753	0.0139	0.1043	0.0011
17	rs28395205	75691024	0.9	0.447749409690379	0.94	0.110289943288055	0.238312095193264	0.392421213974657	0.0179	0.0171	0.0218	0.0058	0.1572	0.0057	0.005	0.0747	0.0015	0.0928	0.1309	0.0226	0.0024	0.106	0.0215	0.0059	0.0042	0.0014	9e-04	0.0359	0.0386	0.0304	0.0752	0.0137	0.1043	0.0011
17	rs76904441	75692094	0.9	0.447749409690379	0.94	0.110289943288055	0.242806196004167	0.409872733343736	0.0179	0.0171	0.0218	0.0058	0.1572	0.0057	0.005	0.0747	0.0015	0.0928	0.1309	0.0226	0.0024	0.1061	0.0215	0.0059	0.0042	0.0014	9e-04	0.0359	0.0386	0.0304	0.0752	0.0137	0.1043	0.0011
17	rs16970454	75692904	0.9	0.447749409690379	0.94	0.110289943288055	0.243240760030258	0.426214639476211	0.0179	0.0171	0.0218	0.0058	0.1572	0.0058	0.005	0.0747	0.0015	0.0929	0.1311	0.0226	0.0024	0.1061	0.0215	0.0059	0.0042	0.0014	9e-04	0.0359	0.0386	0.0304	0.0752	0.0137	0.1041	0.0011
17	rs9906724	75693663	0.9	0.447749409690379	0.94	0.110289943288055	0.244590626189495	0.445517550678856	0.0179	0.0171	0.0218	0.0058	0.1572	0.0058	0.005	0.0747	0.0015	0.0928	0.131	0.0226	0.0025	0.1061	0.0215	0.0059	0.0042	0.0014	9e-04	0.0359	0.0386	0.0304	0.0753	0.0137	0.1041	0.0011
17	rs9902073	75696443	0.9	0.447749409690379	0.93	0.128223312274834	0.241072217702353	0.445517550678856	0.018	0.0171	0.0218	0.0058	0.1571	0.0057	0.005	0.0746	0.0015	0.0928	0.131	0.0227	0.0025	0.106	0.0215	0.0059	0.0042	0.0014	0.001	0.0359	0.0386	0.0304	0.0753	0.0137	0.104	0.0011
17	rs9906155	75701697	0.9	0.447749409690379	0.93	0.128223312274834	0.236296300104506	0.420180706623902	0.018	0.017	0.0217	0.0058	0.1571	0.0058	0.005	0.0745	0.0015	0.0928	0.131	0.0227	0.0026	0.106	0.0216	0.006	0.0042	0.0013	9e-04	0.0359	0.0386	0.0306	0.0754	0.0137	0.1038	0.0011
17	rs17548180	75705431	0.91	0.406594937265203	0.93	0.128223312274834	0.214018654656934	0.373786831923414	0.0181	0.0171	0.0217	0.0058	0.1572	0.0057	0.005	0.0744	0.0015	0.0928	0.1312	0.0228	0.0027	0.1062	0.0216	0.0059	0.0043	0.0014	9e-04	0.0359	0.0387	0.0306	0.0755	0.0136	0.1033	0.0011
17	rs113066067	75705557	0.91	0.406594937265203	0.93	0.128223312274834	0.214667054054199	0.377340877462839	0.0181	0.0171	0.0217	0.0058	0.1572	0.0057	0.005	0.0744	0.0015	0.0927	0.1312	0.0228	0.0027	0.1062	0.0216	0.0059	0.0043	0.0014	9e-04	0.0359	0.0386	0.0306	0.0755	0.0136	0.1033	0.0011
17	rs75278304	75709664	0.91	0.406594937265203	0.93	0.128223312274834	0.216659631338197	0.387674954771589	0.0181	0.0171	0.0217	0.0058	0.1572	0.0057	0.005	0.0744	0.0015	0.0928	0.1312	0.0228	0.0027	0.1062	0.0217	0.0059	0.0043	0.0014	9e-04	0.0358	0.0386	0.0307	0.0755	0.0135	0.1032	0.0011
17	rs9889699	75719065	0.91	0.406594937265203	0.93	0.128223312274834	0.210592514076687	0.357536288561415	0.0182	0.0171	0.0216	0.0058	0.1572	0.0057	0.005	0.0743	0.0014	0.0929	0.1312	0.0227	0.0027	0.1064	0.0217	0.0059	0.0043	0.0014	9e-04	0.0356	0.0387	0.0307	0.0754	0.0135	0.1031	0.0011
17	rs12601357	75730125	0.91	0.406594937265203	0.93	0.128223312274834	0.18736894007166	0.352040677913651	0.0185	0.0171	0.0213	0.0059	0.1572	0.0059	0.0051	0.0741	0.0013	0.0932	0.1313	0.0226	0.0027	0.1067	0.022	0.006	0.0044	0.0014	9e-04	0.0351	0.0387	0.0309	0.0754	0.0136	0.1024	0.0012
17	rs59561463	75731072	0.91	0.406594937265203	0.93	0.128223312274834	0.185571735384781	0.355035268164582	0.0185	0.0171	0.0213	0.0059	0.1572	0.0059	0.0051	0.074	0.0013	0.0932	0.1313	0.0226	0.0027	0.1067	0.022	0.006	0.0044	0.0014	9e-04	0.035	0.0387	0.0309	0.0754	0.0136	0.1024	0.0012
17	rs11077928	75734233	0.91	0.406594937265203	0.93	0.128223312274834	0.186993702266257	0.356285151978289	0.0185	0.0171	0.0213	0.0059	0.1572	0.0059	0.0051	0.074	0.0012	0.0932	0.1313	0.0226	0.0028	0.1068	0.0221	0.006	0.0044	0.0014	9e-04	0.0349	0.0388	0.0309	0.0754	0.0137	0.1022	0.0012
17	rs2053235	75736155	0.91	0.406594937265203	0.93	0.128223312274834	0.188007834990093	0.371127511924022	0.0186	0.017	0.0212	0.0059	0.1572	0.0059	0.0051	0.0739	0.0012	0.0932	0.1313	0.0225	0.0028	0.1069	0.0221	0.006	0.0044	0.0014	9e-04	0.0349	0.0388	0.0309	0.0755	0.0137	0.1022	0.0012
17	rs78463555	75736938	0.91	0.406594937265203	0.93	0.128223312274834	0.195118004122875	0.391008492078606	0.0186	0.017	0.0212	0.0059	0.1572	0.0059	0.0051	0.0739	0.0012	0.0932	0.1313	0.0225	0.0028	0.1069	0.0221	0.006	0.0044	0.0014	9e-04	0.0349	0.0388	0.0309	0.0755	0.0137	0.1022	0.0012
17	rs79752864	75745406	0.92	0.368072033098782	0.93	0.128223312274834	0.180166371872139	0.271441454797163	0.0197	0.0171	0.0219	0.0058	0.1567	0.0058	0.0049	0.0726	0.0011	0.093	0.1326	0.0226	0.003	0.1065	0.0237	0.0055	0.0046	0.0016	0.001	0.0345	0.0387	0.0312	0.0748	0.0133	0.1012	0.0013
17	rs77090814	75746502	0.92	0.368072033098782	0.92	0.14824156235026	0.25384298512934	0.248796669956362	0.0204	0.0171	0.0223	0.0058	0.1569	0.0057	0.0048	0.0717	0.001	0.0931	0.1333	0.0223	0.003	0.1065	0.0248	0.0051	0.0048	0.0016	0.001	0.0344	0.0387	0.0316	0.0744	0.0129	0.1002	0.0014
17	rs934668	75750768	0.92	0.368072033098782	0.92	0.14824156235026	0.328828595903107	0.237433968677813	0.021	0.0171	0.0226	0.0058	0.1571	0.0057	0.0048	0.0711	9e-04	0.0932	0.1337	0.0221	0.003	0.1065	0.0255	0.0048	0.0049	0.0016	0.001	0.0344	0.0388	0.0319	0.074	0.0127	0.0995	0.0015
17	rs72898481	75751850	0.92	0.368072033098782	0.92	0.14824156235026	0.332776123898602	0.249470313126324	0.021	0.0171	0.0226	0.0058	0.1572	0.0057	0.0048	0.0711	9e-04	0.0932	0.1338	0.0221	0.003	0.1065	0.0255	0.0048	0.0049	0.0016	0.001	0.0343	0.0388	0.0318	0.0739	0.0127	0.0995	0.0014
17	rs59879737	75752335	0.92	0.368072033098782	0.92	0.14824156235026	0.334011540655903	0.232695058797546	0.021	0.0171	0.0225	0.0058	0.1572	0.0057	0.0048	0.0711	9e-04	0.0932	0.1338	0.0221	0.003	0.1065	0.0255	0.0048	0.0049	0.0016	0.001	0.0343	0.0388	0.0318	0.0739	0.0127	0.0995	0.0014
17	rs117250991	75752852	0.92	0.368072033098782	0.92	0.14824156235026	0.334733300898584	0.242314726367824	0.021	0.0171	0.0225	0.0058	0.1573	0.0057	0.0048	0.0711	9e-04	0.0932	0.1338	0.0221	0.003	0.1066	0.0255	0.0048	0.0049	0.0016	0.001	0.0343	0.0388	0.0318	0.0739	0.0127	0.0995	0.0014
17	rs36028439	75759534	0.93	0.332112317682009	0.92	0.14824156235026	0.341265587590795	0.259416168511762	0.0211	0.0171	0.0225	0.0058	0.1576	0.0057	0.0048	0.0707	8e-04	0.0931	0.1339	0.022	0.0029	0.1068	0.0256	0.0048	0.0049	0.0016	0.001	0.0343	0.0388	0.0318	0.0738	0.0127	0.0992	0.0014
17	rs73367242	75761990	0.93	0.332112317682009	0.92	0.14824156235026	0.33659297714562	0.292796633443496	0.0211	0.0171	0.0225	0.0058	0.1577	0.0057	0.0048	0.0706	8e-04	0.0932	0.1339	0.0219	0.0029	0.1067	0.0257	0.0048	0.0049	0.0016	0.001	0.0343	0.0389	0.0318	0.0739	0.0127	0.0992	0.0014
17	rs75293640	75766033	0.93	0.332112317682009	0.93	0.128223312274834	0.346706644210464	0.259302461967339	0.0211	0.0171	0.0224	0.0057	0.158	0.0057	0.0048	0.0706	9e-04	0.0931	0.1339	0.0218	0.0029	0.1067	0.0257	0.0047	0.0049	0.0016	0.001	0.0343	0.0389	0.0319	0.0738	0.0127	0.099	0.0014
17	rs62077128	75766826	0.93	0.332112317682009	0.93	0.128223312274834	0.354685812227297	0.254314910087115	0.0211	0.0171	0.0225	0.0057	0.1581	0.0057	0.0048	0.0705	9e-04	0.0931	0.134	0.0217	0.0029	0.1067	0.0257	0.0047	0.0049	0.0016	0.001	0.0343	0.039	0.032	0.0739	0.0128	0.0988	0.0014
17	rs12947580	75768225	0.93	0.332112317682009	0.93	0.128223312274834	0.352351092228862	0.219419599078099	0.0212	0.017	0.0225	0.0056	0.1583	0.0058	0.0048	0.0706	9e-04	0.0929	0.1341	0.0215	0.003	0.1067	0.0258	0.0046	0.0049	0.0016	0.001	0.0342	0.039	0.0321	0.0739	0.0129	0.0984	0.0014
17	rs4636981	75769411	0.93	0.332112317682009	0.93	0.128223312274834	0.382489948432631	0.216087116348396	0.0215	0.0168	0.0227	0.0053	0.1589	0.0059	0.0047	0.071	9e-04	0.0922	0.1347	0.0209	0.0031	0.1069	0.026	0.0044	0.0048	0.0015	9e-04	0.0344	0.0393	0.0328	0.0738	0.0129	0.0969	0.0015
17	rs7222657	75773849	0.94	0.298643641979994	0.93	0.128223312274834	0.571017721258052	0.281532156629292	0.0223	0.0164	0.0229	0.0047	0.1602	0.0061	0.0044	0.0726	9e-04	0.0907	0.1358	0.0197	0.0034	0.1072	0.0262	0.0038	0.0047	0.0017	8e-04	0.0348	0.0399	0.0343	0.0736	0.0127	0.0937	0.0014
17	rs7208508	75774775	0.94	0.298643641979994	0.93	0.128223312274834	0.601126696650472	0.283400194839941	0.0223	0.0164	0.023	0.0047	0.1605	0.0061	0.0044	0.0726	9e-04	0.0905	0.136	0.0196	0.0034	0.1071	0.0263	0.0038	0.0048	0.0017	8e-04	0.0347	0.0399	0.0345	0.0734	0.0128	0.0935	0.0014
17	rs62077131	75778883	0.94	0.298643641979994	0.94	0.110289943288055	0.626540606987505	0.283984731142961	0.0222	0.0159	0.023	0.0046	0.1614	0.006	0.0044	0.0725	9e-04	0.0903	0.1358	0.0194	0.0034	0.1075	0.0264	0.0037	0.0048	0.0017	8e-04	0.0349	0.0398	0.0346	0.0735	0.0129	0.0932	0.0014
17	rs6501991	75780480	0.94	0.298643641979994	0.94	0.110289943288055	0.650508531942812	0.279784311626839	0.0222	0.0157	0.023	0.0046	0.1616	0.006	0.0044	0.0723	9e-04	0.0903	0.1356	0.0193	0.0034	0.1075	0.0264	0.0037	0.0048	0.0017	8e-04	0.035	0.04	0.0346	0.0736	0.013	0.0931	0.0014
17	rs34134367	75786796	0.94	0.298643641979994	0.94	0.110289943288055	0.695320612832542	0.302762128271929	0.0223	0.015	0.023	0.0046	0.1626	0.006	0.0045	0.072	9e-04	0.0902	0.1354	0.019	0.0035	0.1077	0.0265	0.0036	0.0049	0.0017	7e-04	0.0354	0.0399	0.0346	0.0737	0.0132	0.0927	0.0013
17	rs4789489	75790004	0.94	0.298643641979994	0.95	0.0943132253134139	0.710010746372535	0.276762643611842	0.0223	0.0148	0.023	0.0046	0.1625	0.006	0.0045	0.0721	9e-04	0.0902	0.1351	0.0189	0.0035	0.1078	0.0266	0.0036	0.0049	0.0017	7e-04	0.0354	0.0398	0.0347	0.0737	0.0138	0.0926	0.0014
17	rs62077137	75791233	0.94	0.298643641979994	0.94	0.110289943288055	0.719158821441322	0.282115512348375	0.0223	0.0147	0.023	0.0046	0.1625	0.006	0.0045	0.0722	9e-04	0.0901	0.1351	0.0189	0.0035	0.1078	0.0266	0.0036	0.0049	0.0017	8e-04	0.0354	0.0398	0.0347	0.0737	0.0138	0.0926	0.0014
17	rs1465791	75793040	0.94	0.298643641979994	0.94	0.110289943288055	0.71669936011897	0.289379659456013	0.0223	0.0147	0.0229	0.0046	0.1626	0.006	0.0045	0.0722	9e-04	0.0902	0.1351	0.0189	0.0035	0.1078	0.0266	0.0036	0.0049	0.0017	8e-04	0.0354	0.0399	0.0347	0.0737	0.0138	0.0926	0.0014
17	rs62077141	75798962	0.94	0.298643641979994	0.94	0.110289943288055	0.745321330789305	0.271556793075828	0.0225	0.0147	0.0228	0.0045	0.163	0.0059	0.0044	0.0724	9e-04	0.0902	0.1351	0.0186	0.0035	0.1078	0.0267	0.0035	0.0049	0.0017	7e-04	0.0352	0.0399	0.0349	0.0732	0.0141	0.0925	0.0014
17	rs12938691	75802594	0.94	0.298643641979994	0.94	0.110289943288055	0.821736169080829	0.292206632606376	0.0232	0.015	0.0226	0.0039	0.1645	0.0058	0.0042	0.0726	9e-04	0.0904	0.1351	0.0183	0.0035	0.1074	0.0269	0.0032	0.0047	0.0017	7e-04	0.0349	0.0404	0.0344	0.0728	0.0146	0.0922	0.0013
17	rs8072341	75805650	0.94	0.298643641979994	0.94	0.110289943288055	0.86699849981869	0.285272005136179	0.0233	0.015	0.0226	0.0037	0.1648	0.0057	0.0041	0.0727	9e-04	0.0904	0.135	0.0183	0.0035	0.1075	0.0269	0.0031	0.0047	0.0017	7e-04	0.0349	0.0405	0.0343	0.0729	0.0146	0.092	0.0013
17	rs12950722	75807097	0.94	0.298643641979994	0.94	0.110289943288055	0.866189865180848	0.283867794437624	0.0233	0.015	0.0226	0.0037	0.1648	0.0057	0.0041	0.0726	9e-04	0.0904	0.135	0.0183	0.0035	0.1075	0.0269	0.0031	0.0047	0.0017	7e-04	0.0349	0.0405	0.0343	0.0729	0.0146	0.092	0.0013
17	rs75570704	75808038	0.94	0.298643641979994	0.94	0.110289943288055	0.861828764519918	0.296462660939529	0.0233	0.015	0.0226	0.0037	0.1648	0.0057	0.0041	0.0726	9e-04	0.0904	0.135	0.0183	0.0035	0.1075	0.027	0.0031	0.0047	0.0017	7e-04	0.0348	0.0405	0.0342	0.0729	0.0146	0.092	0.0013
17	rs76027845	75814703	0.94	0.298643641979994	0.94	0.110289943288055	0.909980202813152	0.28001716471745	0.0236	0.015	0.0226	0.0036	0.1652	0.0057	0.004	0.0726	9e-04	0.0904	0.1344	0.0183	0.0035	0.1079	0.0273	0.0031	0.0047	0.0017	7e-04	0.0346	0.0406	0.0341	0.073	0.0147	0.0914	0.0012
17	rs7405515	75815125	0.94	0.298643641979994	0.94	0.110289943288055	0.913119120084172	0.277459056015846	0.0236	0.015	0.0226	0.0036	0.1652	0.0057	0.004	0.0726	9e-04	0.0904	0.1344	0.0183	0.0035	0.108	0.0273	0.0031	0.0047	0.0017	7e-04	0.0346	0.0406	0.0341	0.073	0.0147	0.0914	0.0012
17	rs75686987	75815927	0.94	0.298643641979994	0.94	0.110289943288055	0.909072412801706	0.278039810743742	0.0237	0.015	0.0226	0.0036	0.1652	0.0057	0.004	0.0726	9e-04	0.0904	0.1344	0.0183	0.0035	0.108	0.0273	0.0031	0.0047	0.0017	7e-04	0.0346	0.0406	0.0341	0.073	0.0147	0.0914	0.0012
17	rs79980943	75818115	0.94	0.298643641979994	0.94	0.110289943288055	0.906268914491853	0.2803665557511	0.0237	0.015	0.0226	0.0036	0.1652	0.0057	0.004	0.0725	0.001	0.0904	0.1343	0.0183	0.0035	0.108	0.0273	0.0031	0.0047	0.0018	7e-04	0.0346	0.0406	0.0341	0.073	0.0147	0.0914	0.0012
17	rs34440599	75827863	0.94	0.298643641979994	0.94	0.110289943288055	0.907175531934556	0.28001716471745	0.024	0.0151	0.0227	0.0037	0.1648	0.0058	0.004	0.0725	0.001	0.0902	0.1341	0.0184	0.0036	0.108	0.0274	0.0032	0.0048	0.0018	8e-04	0.0345	0.0405	0.0341	0.0731	0.0147	0.0912	0.0013
17	rs3899059	75828113	0.94	0.298643641979994	0.93	0.128223312274834	0.894845331833833	0.27990073074286	0.024	0.0151	0.0227	0.0037	0.1648	0.0058	0.004	0.0725	0.001	0.0902	0.1341	0.0184	0.0036	0.108	0.0274	0.0032	0.0048	0.0018	8e-04	0.0345	0.0405	0.0341	0.0731	0.0147	0.0912	0.0013
17	rs117915028	75831416	0.94	0.298643641979994	0.93	0.128223312274834	0.768818744996953	0.264091538497001	0.0241	0.0151	0.0228	0.0038	0.1647	0.0061	0.0041	0.0725	0.0011	0.09	0.134	0.0185	0.0035	0.1082	0.0269	0.0034	0.0051	0.0018	8e-04	0.0345	0.0404	0.0341	0.073	0.0145	0.091	0.0013
17	rs78157280	75834104	0.94	0.298643641979994	0.93	0.128223312274834	0.719681005385914	0.254540955178961	0.0242	0.0151	0.0228	0.0038	0.1646	0.0063	0.0041	0.0725	0.0011	0.0899	0.1339	0.0186	0.0035	0.1084	0.0266	0.0035	0.0052	0.0018	8e-04	0.0345	0.0403	0.034	0.0729	0.0143	0.0909	0.0013
17	rs9910282	75834770	0.94	0.298643641979994	0.93	0.128223312274834	0.717444256977425	0.253637154796602	0.0242	0.0151	0.0228	0.0038	0.1646	0.0063	0.0042	0.0725	0.0011	0.0899	0.1339	0.0186	0.0036	0.1084	0.0266	0.0035	0.0052	0.0018	8e-04	0.0346	0.0403	0.034	0.0729	0.0143	0.0909	0.0013
17	rs75432541	75843174	0.94	0.298643641979994	0.94	0.110289943288055	0.59413058172316	0.22439526242561	0.0243	0.0152	0.0224	0.0038	0.1646	0.0063	0.0042	0.0718	0.0013	0.0898	0.1336	0.0188	0.0036	0.109	0.0268	0.0039	0.0053	0.0021	0.001	0.0343	0.0402	0.034	0.0725	0.0144	0.0907	0.0013
17	rs11077938	75844316	0.94	0.298643641979994	0.93	0.128223312274834	0.563186067453059	0.211279633482853	0.0243	0.0153	0.0222	0.0038	0.1649	0.0063	0.0042	0.0716	0.0013	0.0896	0.1335	0.019	0.0036	0.1092	0.0268	0.0041	0.0054	0.0022	0.0011	0.0342	0.0402	0.034	0.0722	0.0144	0.0905	0.0013
17	rs12602654	75844858	0.94	0.298643641979994	0.93	0.128223312274834	0.542746676853273	0.205980167156929	0.0247	0.0154	0.022	0.0038	0.1652	0.0063	0.0043	0.0713	0.0014	0.0895	0.1334	0.019	0.0036	0.1093	0.0269	0.0043	0.0054	0.0023	0.0011	0.0342	0.0401	0.0339	0.0719	0.0143	0.0904	0.0013
17	rs68180658	75847256	0.94	0.298643641979994	0.93	0.128223312274834	0.365236179420321	0.157116455162201	0.025	0.0155	0.0219	0.0038	0.1671	0.0063	0.0042	0.0667	0.0017	0.0883	0.1329	0.0194	0.0037	0.1125	0.0263	0.0047	0.0054	0.0025	0.0015	0.035	0.0395	0.0336	0.0718	0.014	0.0905	0.0012
17	rs62077159	75847558	0.94	0.298643641979994	0.93	0.128223312274834	0.370380551085438	0.153192312773766	0.0251	0.0155	0.022	0.004	0.1673	0.0063	0.0042	0.0663	0.0017	0.0882	0.1328	0.0194	0.0037	0.1127	0.0263	0.0047	0.0054	0.0025	0.0015	0.0351	0.0395	0.0336	0.0718	0.0141	0.0904	0.0012
17	rs117156109	75856929	0.94	0.298643641979994	0.93	0.128223312274834	0.388758075064223	0.114616867058012	0.0254	0.0155	0.0222	0.0041	0.1687	0.0063	0.0042	0.0641	0.0018	0.0876	0.1325	0.0193	0.0037	0.114	0.0267	0.0051	0.0056	0.0026	0.0016	0.0355	0.0391	0.0335	0.0714	0.0144	0.0892	0.0012
17	rs58928133	75860654	0.94	0.298643641979994	0.93	0.128223312274834	0.4023549864736	0.130591867625126	0.0254	0.0155	0.0222	0.0041	0.1688	0.0063	0.0042	0.064	0.0018	0.0875	0.1326	0.0193	0.0037	0.114	0.0267	0.0051	0.0056	0.0026	0.0016	0.0356	0.0391	0.0335	0.0714	0.0144	0.0892	0.0012
17	rs62078497	75864088	0.94	0.298643641979994	0.93	0.128223312274834	0.373866946382378	0.112314398867816	0.0254	0.0155	0.0222	0.0041	0.169	0.0063	0.0042	0.0637	0.0018	0.0875	0.1326	0.0191	0.0037	0.1144	0.0265	0.0051	0.0057	0.0027	0.0016	0.0356	0.0391	0.0335	0.0714	0.0145	0.0891	0.0012
17	rs67987951	75864484	0.94	0.298643641979994	0.93	0.128223312274834	0.37070669288458	0.110704851781014	0.0254	0.0155	0.0222	0.0041	0.169	0.0063	0.0042	0.0637	0.0018	0.0875	0.1326	0.0191	0.0037	0.1144	0.0265	0.0051	0.0057	0.0027	0.0016	0.0356	0.0391	0.0335	0.0714	0.0145	0.0891	0.0012
17	rs62078504	75882283	0.93	0.332112317682009	0.93	0.128223312274834	0.346234023336814	0.0956668466215838	0.0254	0.0155	0.0221	0.0041	0.1693	0.0062	0.0041	0.0611	0.0018	0.0874	0.1349	0.0195	0.0037	0.1145	0.0261	0.0051	0.0057	0.0027	0.0016	0.0354	0.039	0.0334	0.0719	0.0147	0.0888	0.0011
17	rs62078511	75883806	0.93	0.332112317682009	0.92	0.14824156235026	0.340848890848325	0.100259127938522	0.0254	0.0156	0.0221	0.0042	0.1694	0.0062	0.0042	0.0609	0.0018	0.0872	0.1351	0.0195	0.0036	0.1144	0.0261	0.0052	0.0057	0.0028	0.0016	0.0354	0.039	0.0334	0.072	0.0148	0.0887	0.0011
17	rs62078513	75885170	0.93	0.332112317682009	0.91	0.170469891558667	0.326431144657341	0.0933630123974988	0.0254	0.0156	0.0221	0.0042	0.1694	0.0061	0.0042	0.0609	0.0018	0.0873	0.135	0.0195	0.0036	0.1145	0.026	0.0052	0.0057	0.0028	0.0016	0.0354	0.039	0.0334	0.072	0.0148	0.0888	0.0011
17	rs79702843	75894686	0.93	0.332112317682009	0.91	0.170469891558667	0.282537281642227	0.0770648527053076	0.0254	0.0157	0.0221	0.0041	0.1697	0.006	0.0041	0.0603	0.0018	0.087	0.1358	0.0197	0.0035	0.1146	0.0258	0.0053	0.0058	0.0028	0.0016	0.0352	0.0389	0.0333	0.0721	0.015	0.0885	0.0011
17	rs9899517	75898670	0.93	0.332112317682009	0.91	0.170469891558667	0.262104382882779	0.067655068710703	0.0254	0.0157	0.0221	0.0041	0.1699	0.0059	0.0041	0.06	0.0018	0.0867	0.1363	0.0198	0.0035	0.1148	0.0256	0.0054	0.0058	0.0028	0.0016	0.0351	0.0389	0.0333	0.0721	0.0151	0.0884	0.001
17	rs62078521	75901561	0.93	0.332112317682009	0.91	0.170469891558667	0.265649974440791	0.0707352835858344	0.0253	0.0158	0.0221	0.0041	0.17	0.0059	0.0041	0.0599	0.0018	0.0866	0.1365	0.02	0.0035	0.115	0.0254	0.0054	0.0058	0.0028	0.0016	0.035	0.0388	0.0333	0.0722	0.0152	0.0883	0.001
17	rs72892290	75905857	0.93	0.332112317682009	0.9	0.195029827813683	0.268899842050426	0.0786080873123045	0.0255	0.0158	0.0219	0.0041	0.1701	0.0058	0.0041	0.0598	0.0018	0.0865	0.1365	0.0199	0.0036	0.1152	0.0254	0.0054	0.0058	0.0029	0.0017	0.0349	0.0388	0.0333	0.0722	0.0152	0.0879	0.0011
17	rs117381000	75910649	0.93	0.332112317682009	0.89	0.222038712392691	0.286989332236845	0.0936003114649581	0.0256	0.0158	0.0218	0.0041	0.1701	0.0058	0.0041	0.0598	0.0019	0.0864	0.1365	0.0199	0.0038	0.1153	0.0254	0.0054	0.0058	0.003	0.0018	0.0349	0.0388	0.0333	0.0721	0.0152	0.0876	0.0011
17	rs60734434	75914686	0.93	0.332112317682009	0.89	0.222038712392691	0.310451414243781	0.11444570419554	0.0256	0.0158	0.0216	0.0041	0.1702	0.0058	0.0041	0.0598	0.0019	0.0863	0.1365	0.0198	0.0039	0.1155	0.0254	0.0054	0.0058	0.0031	0.0019	0.0348	0.0388	0.0333	0.0721	0.0152	0.0873	0.0012
17	rs12951443	75921542	0.93	0.332112317682009	0.89	0.222038712392691	0.308619523148298	0.111466161670666	0.0257	0.0158	0.0216	0.0041	0.1702	0.0057	0.0041	0.0598	0.0019	0.086	0.1365	0.0197	0.0039	0.1161	0.0253	0.0054	0.0057	0.0032	0.0019	0.0347	0.0387	0.0333	0.0721	0.0153	0.0872	0.0012
17	rs4430812	75925820	0.93	0.332112317682009	0.89	0.222038712392691	0.312637323989472	0.109524567426951	0.0258	0.0159	0.0216	0.0041	0.1702	0.0056	0.0041	0.0598	0.0019	0.0857	0.1364	0.0195	0.0038	0.1172	0.0252	0.0054	0.0057	0.0032	0.0019	0.0345	0.0385	0.0333	0.0723	0.0154	0.0869	0.0012
17	rs78859263	75938697	0.93	0.332112317682009	0.87	0.283849475516541	0.295956784334093	0.0906121869682593	0.0255	0.0159	0.0209	0.0044	0.1705	0.0057	0.0042	0.0594	0.0019	0.0856	0.1371	0.0193	0.0038	0.1175	0.0252	0.0056	0.0058	0.0032	0.0019	0.0343	0.0384	0.0331	0.0726	0.0158	0.0863	0.0012
17	rs55942446	75940108	0.93	0.332112317682009	0.87	0.283849475516541	0.309856660511836	0.0913164243517505	0.0254	0.0159	0.0207	0.0045	0.1705	0.0057	0.0042	0.0594	0.0019	0.0855	0.1373	0.0193	0.0038	0.1176	0.0251	0.0056	0.0059	0.0033	0.0019	0.0342	0.0384	0.0331	0.0726	0.0159	0.0861	0.0012
17	rs16970672	75944650	0.93	0.332112317682009	0.87	0.283849475516541	0.283717697703456	0.0821820760467997	0.0253	0.0159	0.0203	0.0046	0.1706	0.0057	0.0043	0.0595	0.0019	0.0853	0.1377	0.0196	0.0038	0.1177	0.0251	0.0057	0.0059	0.0032	0.0019	0.034	0.0383	0.033	0.0729	0.0161	0.0858	0.0011
17	rs115077299	75949842	0.93	0.332112317682009	0.86	0.318862054747229	0.280137418492894	0.0834632620091467	0.0253	0.0159	0.0203	0.0046	0.1706	0.0057	0.0043	0.0595	0.0019	0.0853	0.1377	0.0196	0.0038	0.1177	0.025	0.0057	0.0059	0.0032	0.0019	0.034	0.0383	0.0331	0.0728	0.0161	0.0858	0.0011
17	rs79303880	75957817	0.93	0.332112317682009	0.86	0.318862054747229	0.277608370033638	0.084220632096698	0.0253	0.0159	0.0204	0.0046	0.1706	0.0057	0.0043	0.0595	0.0019	0.0853	0.1378	0.0196	0.0038	0.1177	0.025	0.0057	0.0059	0.0032	0.0019	0.034	0.0383	0.0331	0.0728	0.0161	0.0857	0.0011
17	rs55734638	75986921	0.93	0.332112317682009	0.86	0.318862054747229	0.28192450832948	0.084980754784386	0.0252	0.0159	0.0204	0.0046	0.1703	0.0057	0.0043	0.0596	0.0019	0.0852	0.1378	0.0197	0.0037	0.1178	0.025	0.0057	0.006	0.0033	0.0019	0.034	0.0382	0.0331	0.0729	0.0162	0.0856	0.0011
17	rs62078549	75987791	0.93	0.332112317682009	0.86	0.318862054747229	0.282725970870387	0.0853618454965453	0.0252	0.0158	0.0204	0.0046	0.1703	0.0057	0.0043	0.0596	0.0019	0.0851	0.1378	0.0197	0.0037	0.1178	0.025	0.0057	0.006	0.0033	0.0019	0.034	0.0382	0.0331	0.0729	0.0162	0.0856	0.0011
17	rs146437041	75987985	0.93	0.332112317682009	0.86	0.318862054747229	0.283670430397778	0.0862026536973973	0.0252	0.0159	0.0204	0.0046	0.1703	0.0057	0.0043	0.0596	0.0019	0.0851	0.1379	0.0197	0.0037	0.1178	0.025	0.0057	0.006	0.0033	0.0019	0.034	0.0382	0.0332	0.0729	0.0162	0.0856	0.0011
17	rs17638994	75996240	0.93	0.332112317682009	0.86	0.318862054747229	0.291526595856564	0.0777247094247361	0.0252	0.0159	0.0204	0.0047	0.1703	0.0057	0.0043	0.0596	0.0019	0.085	0.1378	0.0198	0.0037	0.1179	0.0251	0.0057	0.006	0.0033	0.0019	0.0339	0.0381	0.0333	0.0729	0.0162	0.0854	0.0011
17	rs17552162	76001777	0.93	0.332112317682009	0.85	0.356744695657816	0.291958412742446	0.0789034504929872	0.0252	0.0159	0.0204	0.0047	0.1703	0.0057	0.0044	0.0596	0.0019	0.0849	0.1378	0.0198	0.0037	0.1179	0.0251	0.0057	0.006	0.0033	0.0019	0.0339	0.0381	0.0333	0.0729	0.0162	0.0853	0.0011
17	rs72894037	76005463	0.93	0.332112317682009	0.85	0.356744695657816	0.290999282664983	0.0771380565678029	0.0252	0.0159	0.0204	0.0047	0.1703	0.0057	0.0044	0.0596	0.0019	0.0849	0.1378	0.0198	0.0037	0.1179	0.0251	0.0057	0.006	0.0033	0.0019	0.0339	0.0381	0.0333	0.0729	0.0163	0.0853	0.0011
17	rs16970755	76030028	0.93	0.332112317682009	0.84	0.397589870063919	0.285564414520738	0.0674471379883101	0.0252	0.0159	0.0205	0.0047	0.1702	0.0056	0.0044	0.0596	0.0019	0.0848	0.1379	0.0198	0.0037	0.1179	0.0251	0.0058	0.0061	0.0033	0.0019	0.0339	0.038	0.0334	0.0729	0.0164	0.0852	0.0011
17	rs72894052	76040202	0.93	0.332112317682009	0.84	0.397589870063919	0.273235386748757	0.0633450554487495	0.0252	0.016	0.0205	0.0046	0.1703	0.0056	0.0043	0.06	0.0019	0.0847	0.1378	0.0198	0.0037	0.1182	0.0251	0.0057	0.0061	0.0033	0.0019	0.0339	0.0379	0.0335	0.0728	0.0165	0.0851	0.0011
17	rs4411562	76047612	0.93	0.332112317682009	0.84	0.397589870063919	0.271478208356607	0.0628735477065409	0.0252	0.016	0.0205	0.0045	0.1703	0.0055	0.0043	0.0603	0.0019	0.0846	0.1377	0.0198	0.0037	0.1183	0.0251	0.0056	0.006	0.0033	0.0019	0.0339	0.0378	0.0335	0.0727	0.0165	0.085	0.0011
17	rs116841308	76048727	0.93	0.332112317682009	0.83	0.441484906400802	0.268853920695648	0.0618014129755543	0.0252	0.016	0.0206	0.0045	0.1703	0.0055	0.0043	0.0603	0.0019	0.0846	0.1377	0.0198	0.0037	0.1184	0.0251	0.0056	0.0061	0.0033	0.0019	0.0338	0.0378	0.0335	0.0727	0.0165	0.085	0.0011
17	rs12601622	76049375	0.93	0.332112317682009	0.83	0.441484906400802	0.269451229269325	0.0610688546371162	0.0252	0.016	0.0206	0.0045	0.1703	0.0055	0.0043	0.0603	0.0019	0.0847	0.1377	0.0198	0.0037	0.1184	0.0251	0.0056	0.0061	0.0033	0.0019	0.0338	0.0378	0.0335	0.0728	0.0165	0.085	0.0011
17	rs34293811	76060866	0.93	0.332112317682009	0.83	0.441484906400802	0.262104382882779	0.051085675261764	0.0251	0.016	0.0206	0.0045	0.1703	0.0055	0.0042	0.0604	0.0019	0.0852	0.1376	0.0198	0.0036	0.1186	0.0251	0.0057	0.0061	0.0034	0.0019	0.0331	0.0376	0.0335	0.0728	0.0166	0.0849	0.0011
17	rs61730171	76060954	0.93	0.332112317682009	0.83	0.441484906400802	0.26601508665431	0.0514553751947247	0.0251	0.016	0.0206	0.0045	0.1703	0.0055	0.0042	0.0604	0.0019	0.0852	0.1377	0.0198	0.0036	0.1186	0.0251	0.0055	0.0061	0.0034	0.0019	0.0331	0.0377	0.0335	0.0728	0.0166	0.0849	0.0011
17	rs117607986	76073105	0.93	0.332112317682009	0.8	0.592267592767429	0.265193966491622	0.0491941152509978	0.0251	0.016	0.0206	0.0044	0.1704	0.0055	0.0042	0.0604	0.0019	0.0851	0.1376	0.0197	0.0036	0.1188	0.0252	0.0055	0.0061	0.0034	0.0019	0.0331	0.0376	0.0335	0.0728	0.0167	0.0849	0.0011
17	rs56194158	76077625	0.93	0.332112317682009	0.77	0.773176121721263	0.273142751108575	0.0495577887879755	0.0251	0.016	0.0206	0.0044	0.1705	0.0055	0.0042	0.0605	0.0019	0.0851	0.1375	0.0197	0.0036	0.1189	0.0252	0.0055	0.0061	0.0034	0.0019	0.0331	0.0375	0.0335	0.0728	0.0167	0.0849	0.0011
17	rs117963883	76080432	0.93	0.332112317682009	0.76	0.840461917458717	0.268073906958551	0.0502886469647399	0.0251	0.0161	0.0206	0.0044	0.1705	0.0055	0.0042	0.0605	0.0019	0.085	0.1374	0.0197	0.0036	0.119	0.0252	0.0055	0.006	0.0034	0.0019	0.0331	0.0375	0.0335	0.0728	0.0167	0.0849	0.0011
17	rs62079061	76080670	0.93	0.332112317682009	0.74	0.985826031678479	0.268165609619048	0.0502886469647399	0.0251	0.0161	0.0206	0.0044	0.1705	0.0055	0.0042	0.0605	0.0019	0.085	0.1374	0.0197	0.0036	0.119	0.0252	0.0055	0.006	0.0034	0.0019	0.0331	0.0375	0.0335	0.0728	0.0167	0.0849	0.0011
17	rs75331168	76083588	0.93	0.332112317682009	0.74	0.985826031678479	0.256744942222369	0.0504720913336642	0.0251	0.0161	0.0207	0.0044	0.1705	0.0055	0.0042	0.0605	0.0019	0.0851	0.1373	0.0197	0.0036	0.119	0.0252	0.0056	0.006	0.0034	0.0019	0.0331	0.0374	0.0335	0.0728	0.0167	0.0849	0.0011
17	rs77923355	76084084	0.93	0.332112317682009	0.74	0.985826031678479	0.254154638315265	0.0501665127270502	0.0251	0.0161	0.0206	0.0044	0.1705	0.0055	0.0042	0.0605	0.0019	0.0851	0.1373	0.0197	0.0035	0.119	0.0252	0.0055	0.006	0.0034	0.0019	0.0331	0.0374	0.0335	0.0728	0.0168	0.0849	0.0011
17	rs7221094	76085741	0.93	0.332112317682009	0.74	0.985826031678479	0.243153813009044	0.0568162870431793	0.0251	0.0161	0.0207	0.0044	0.1705	0.0055	0.0042	0.0605	0.0019	0.0851	0.1373	0.0198	0.0035	0.119	0.0252	0.0056	0.006	0.0034	0.0019	0.033	0.0373	0.0335	0.0728	0.0168	0.0849	0.0011
17	rs72896206	76091048	0.93	0.332112317682009	0.74	0.985826031678479	0.235227924488245	0.058632100491538	0.0249	0.0161	0.0207	0.0045	0.1704	0.0055	0.0042	0.0609	0.0019	0.085	0.1371	0.0198	0.0035	0.119	0.025	0.0056	0.0063	0.0034	0.0018	0.033	0.0373	0.0336	0.0728	0.0168	0.0848	0.0011
17	rs8075795	76091734	0.93	0.332112317682009	0.74	0.985826031678479	0.231615487302431	0.0643604274852691	0.0249	0.0161	0.0207	0.0045	0.1704	0.0055	0.0042	0.0609	0.0019	0.085	0.1371	0.0198	0.0035	0.1191	0.025	0.0056	0.0063	0.0034	0.0018	0.033	0.0373	0.0336	0.0728	0.0168	0.0848	0.0011
17	rs2273280	76103663	0.93	0.332112317682009	0.74	0.985826031678479	0.211556742815326	0.0777247094247361	0.0249	0.0161	0.0207	0.0044	0.1704	0.0055	0.0042	0.0609	0.0019	0.0849	0.137	0.0198	0.0035	0.1191	0.025	0.0056	0.0063	0.0034	0.0019	0.033	0.0371	0.0336	0.0728	0.0168	0.0848	0.0011
17	rs7218589	76111203	0.93	0.332112317682009	0.74	0.985826031678479	0.103875037490147	0.0377034631139029	0.0249	0.0158	0.021	0.0044	0.1709	0.0056	0.0043	0.0615	0.0018	0.0838	0.1341	0.022	0.0035	0.1208	0.0254	0.0061	0.0059	0.0037	0.0022	0.0328	0.0339	0.0343	0.0726	0.0177	0.0847	0.0013
17	rs3794741	76111251	0.93	0.332112317682009	0.74	0.985826031678479	0.100843471124643	0.0385678787188565	0.0248	0.0158	0.0211	0.0044	0.1709	0.0056	0.0043	0.0615	0.0018	0.0838	0.134	0.022	0.0035	0.1208	0.0254	0.0061	0.0059	0.0037	0.0022	0.0328	0.0339	0.0343	0.0725	0.0177	0.0846	0.0013
17	rs2613518	76114854	0.93	0.332112317682009	0.74	0.985826031678479	0.0803195833844247	0.0543280933786808	0.0242	0.017	0.0209	0.0041	0.1713	0.0057	0.0042	0.0639	0.0018	0.0797	0.1366	0.0242	0.0028	0.1248	0.0247	0.0069	0.0062	0.0036	0.0021	0.032	0.0306	0.0352	0.0731	0.0183	0.0794	0.0015
17	rs2073284	76117401	0.94	0.298643641979994	0.74	0.985826031678479	0.0949976536083218	0.0675164185192702	0.0238	0.0168	0.0207	0.004	0.1701	0.0057	0.0042	0.0659	0.0017	0.0776	0.1378	0.025	0.0026	0.1275	0.0244	0.0069	0.0061	0.0036	0.002	0.0313	0.0293	0.0358	0.0735	0.0193	0.0775	0.0016
17	rs12949780	76118444	0.94	0.298643641979994	0.73	1.06399829815523	0.0909140304332738	0.0748096758917711	0.0237	0.0168	0.0206	0.0039	0.1702	0.0057	0.0042	0.0659	0.0016	0.0775	0.1378	0.0251	0.0025	0.1277	0.0244	0.0069	0.0061	0.0036	0.002	0.0312	0.0292	0.0359	0.0735	0.0194	0.0774	0.0016
17	rs62079069	76119095	0.94	0.298643641979994	0.73	1.06399829815523	0.0933604854895467	0.0642925244573774	0.0237	0.0168	0.0207	0.0039	0.1702	0.0057	0.0042	0.0658	0.0016	0.0775	0.1378	0.0251	0.0025	0.1279	0.0245	0.0069	0.0061	0.0035	0.002	0.0312	0.0291	0.036	0.0735	0.0194	0.0774	0.0016
17	rs3794738	76119293	0.94	0.298643641979994	0.73	1.06399829815523	0.093163258464883	0.0594177684161	0.0236	0.0169	0.0206	0.0039	0.1702	0.0057	0.0042	0.0658	0.0016	0.0774	0.1379	0.0251	0.0024	0.1281	0.0245	0.0069	0.0061	0.0035	0.002	0.0312	0.0291	0.036	0.0736	0.0194	0.0774	0.0016
17	rs9895373	76121004	0.94	0.298643641979994	0.73	1.06399829815523	0.0937557288421208	0.0705234598699202	0.0235	0.0169	0.0206	0.0039	0.1703	0.0057	0.0042	0.0656	0.0016	0.0774	0.138	0.0252	0.0024	0.1285	0.0245	0.0068	0.0061	0.0035	0.0019	0.031	0.0288	0.0362	0.0737	0.0196	0.0772	0.0015
17	rs2748427	76121864	0.94	0.298643641979994	0.73	1.06399829815523	0.100274829902119	0.0626719286042323	0.0234	0.0169	0.0205	0.0039	0.1703	0.0056	0.0042	0.0656	0.0016	0.0774	0.138	0.0253	0.0024	0.1287	0.0246	0.0068	0.0061	0.0035	0.0019	0.031	0.0287	0.0364	0.0738	0.0197	0.0771	0.0015
17	rs3813026	76123528	0.94	0.298643641979994	0.73	1.06399829815523	0.105199034630645	0.0656563058331336	0.0232	0.0167	0.0205	0.0038	0.1705	0.0056	0.0041	0.0655	0.0015	0.0772	0.1385	0.0254	0.0023	0.1289	0.0246	0.0068	0.006	0.0034	0.0019	0.0309	0.0285	0.0363	0.0747	0.0198	0.0767	0.0015
17	rs454139	76126094	0.94	0.298643641979994	0.72	1.14588815616863	0.111203838246846	0.0785343170470082	0.0228	0.0165	0.0204	0.0037	0.1708	0.0055	0.004	0.0653	0.0014	0.0772	0.1394	0.0255	0.0022	0.1293	0.0246	0.0066	0.006	0.0033	0.0018	0.0307	0.0281	0.036	0.076	0.0198	0.0762	0.0014
17	rs60591028	76129034	0.93	0.332112317682009	0.72	1.14588815616863	0.121207818931615	0.0988806819688679	0.0224	0.0167	0.0203	0.0035	0.1713	0.0054	0.004	0.0648	0.0014	0.0766	0.1406	0.0257	0.002	0.1303	0.0245	0.0065	0.0059	0.0032	0.0018	0.0305	0.0276	0.0357	0.077	0.02	0.0756	0.0014
17	rs77048878	76130264	0.93	0.332112317682009	0.72	1.14588815616863	0.135124884700158	0.107930529708158	0.0222	0.0168	0.0204	0.0034	0.1714	0.0053	0.004	0.0646	0.0014	0.0764	0.1411	0.0257	0.0019	0.1308	0.0244	0.0064	0.0059	0.0032	0.0018	0.0303	0.0274	0.0356	0.0774	0.02	0.0756	0.0014
17	rs7208422	76130575	0.93	0.332112317682009	0.71	1.23153511570326	0.154351325384007	0.0753890267327221	0.0221	0.0168	0.0204	0.0034	0.1713	0.0053	0.004	0.0647	0.0014	0.0763	0.1411	0.0258	0.0019	0.131	0.0244	0.0064	0.0059	0.0032	0.0018	0.0303	0.0273	0.0355	0.0776	0.0201	0.0756	0.0014
17	rs112802399	76130987	0.93	0.332112317682009	0.71	1.23153511570326	0.144032051390742	0.0796438299997234	0.022	0.0167	0.0204	0.0033	0.1713	0.0053	0.0039	0.0648	0.0014	0.0763	0.1413	0.0258	0.0019	0.1309	0.0243	0.0063	0.0059	0.0032	0.0018	0.0304	0.0272	0.0355	0.0777	0.02	0.0757	0.0014
17	rs55694641	76133693	0.94	0.298643641979994	0.71	1.23153511570326	0.13210911627903	0.0733693493488562	0.0218	0.0167	0.0204	0.0032	0.171	0.0052	0.0039	0.0651	0.0013	0.0765	0.1424	0.0259	0.0017	0.1308	0.0239	0.0062	0.0059	0.0031	0.0018	0.0304	0.0267	0.0355	0.0782	0.02	0.0761	0.0013
17	rs11651741	76134407	0.94	0.298643641979994	0.71	1.23153511570326	0.132629320684763	0.0770648527053076	0.0218	0.0167	0.0204	0.0032	0.171	0.0052	0.0039	0.0651	0.0013	0.0765	0.1424	0.0259	0.0017	0.1308	0.0239	0.0062	0.0059	0.0031	0.0018	0.0304	0.0266	0.0355	0.0782	0.02	0.0762	0.0013
17	rs2871647	76137477	0.94	0.298643641979994	0.71	1.23153511570326	0.132659959346982	0.0672394747727265	0.0218	0.0167	0.0204	0.0032	0.171	0.0052	0.0039	0.0651	0.0013	0.0766	0.1425	0.0259	0.0017	0.1309	0.0238	0.0062	0.0058	0.0031	0.0018	0.0304	0.0266	0.0355	0.0782	0.0199	0.0763	0.0013
17	rs118166247	76138158	0.94	0.298643641979994	0.71	1.23153511570326	0.134939067150081	0.0639534622082735	0.0217	0.0167	0.0204	0.0032	0.171	0.0052	0.0039	0.0652	0.0013	0.0766	0.1425	0.026	0.0017	0.1309	0.0238	0.0061	0.0058	0.0031	0.0018	0.0304	0.0265	0.0355	0.0782	0.0199	0.0763	0.0013
17	rs4789015	76138577	0.94	0.298643641979994	0.71	1.23153511570326	0.138213092686428	0.0564946124290138	0.0217	0.0167	0.0205	0.0032	0.1709	0.0052	0.0039	0.0652	0.0013	0.0765	0.1425	0.026	0.0017	0.1309	0.0238	0.0061	0.0058	0.0031	0.0018	0.0304	0.0265	0.0355	0.0783	0.0199	0.0763	0.0013
17	rs72896263	76140773	0.94	0.298643641979994	0.71	1.23153511570326	0.143646083152042	0.0550885801248002	0.0217	0.0167	0.0204	0.0032	0.1709	0.0052	0.0039	0.0652	0.0012	0.0765	0.142	0.026	0.0017	0.131	0.0238	0.0061	0.0058	0.0031	0.0018	0.0303	0.0265	0.0356	0.0785	0.0201	0.0765	0.0013
17	rs9915090	76141133	0.94	0.298643641979994	0.72	1.14588815616863	0.144064243289227	0.0616012571642129	0.0217	0.0166	0.0204	0.0032	0.1708	0.0052	0.0039	0.0657	0.0012	0.0765	0.142	0.026	0.0016	0.1311	0.0236	0.0062	0.0059	0.0031	0.0018	0.0303	0.0265	0.0355	0.0786	0.0199	0.0765	0.0013
17	rs11656744	76143434	0.94	0.298643641979994	0.72	1.14588815616863	0.116252801097961	0.086969890460622	0.0216	0.0166	0.0204	0.0031	0.1707	0.0052	0.0039	0.066	0.0012	0.0766	0.1421	0.0259	0.0016	0.1313	0.0236	0.006	0.0058	0.0031	0.0017	0.0302	0.0262	0.0354	0.0788	0.0199	0.0766	0.0013
17	rs60102597	76151697	0.94	0.298643641979994	0.72	1.14588815616863	0.160423737162717	0.143027266924976	0.022	0.0148	0.0193	0.0022	0.1705	0.0042	0.0031	0.0716	0.0012	0.0787	0.1456	0.0254	0.0012	0.1388	0.0222	0.0032	0.0043	0.0025	0.0011	0.0273	0.0201	0.0348	0.0836	0.0179	0.078	0.0011
17	rs62079083	76153948	0.94	0.298643641979994	0.72	1.14588815616863	0.159669970086123	0.152811369324304	0.022	0.0148	0.0193	0.0022	0.1702	0.0043	0.003	0.0719	0.0012	0.0789	0.1459	0.0254	0.0012	0.1391	0.0221	0.003	0.0042	0.0025	0.0011	0.0272	0.0196	0.0347	0.0841	0.0178	0.0782	0.0011
17	rs117337726	76153978	0.94	0.298643641979994	0.73	1.06399829815523	0.160870125112688	0.179164834360475	0.022	0.0148	0.0193	0.0022	0.1702	0.0043	0.003	0.0719	0.0012	0.0789	0.1459	0.0254	0.0012	0.1392	0.0221	0.003	0.0042	0.0025	0.0011	0.0272	0.0196	0.0347	0.0841	0.0178	0.0782	0.0011
17	rs72898209	76157044	0.94	0.298643641979994	0.74	0.985826031678479	0.153079956691581	0.15778995744588	0.022	0.0147	0.0191	0.0022	0.1691	0.0043	0.003	0.0713	0.0012	0.079	0.1463	0.0265	0.0012	0.1401	0.0219	0.0028	0.0041	0.0024	0.001	0.0269	0.0192	0.0347	0.0848	0.0177	0.0786	0.0011
17	rs4071641	76157266	0.94	0.298643641979994	0.74	0.985826031678479	0.151449728249586	0.127815972895983	0.022	0.0147	0.0191	0.0022	0.169	0.0043	0.003	0.0713	0.0012	0.079	0.1463	0.0266	0.0012	0.1401	0.0219	0.0028	0.0041	0.0024	0.001	0.0269	0.0192	0.0348	0.0849	0.0176	0.0786	0.0011
17	rs72898212	76157271	0.94	0.298643641979994	0.74	0.985826031678479	0.153781787258371	0.128440851823813	0.022	0.0147	0.0191	0.0022	0.1691	0.0043	0.003	0.0713	0.0012	0.079	0.1463	0.0266	0.0011	0.1401	0.0219	0.0028	0.0041	0.0024	0.001	0.0269	0.0192	0.0348	0.0849	0.0176	0.0786	0.0011
17	rs2292235	76160881	0.94	0.298643641979994	0.74	0.985826031678479	0.150754219292922	0.134115369812306	0.022	0.0147	0.019	0.0021	0.1688	0.0042	0.003	0.071	0.0012	0.079	0.1465	0.0268	0.0011	0.1402	0.0218	0.0027	0.004	0.0024	0.001	0.0269	0.0192	0.0347	0.085	0.0177	0.0788	0.0011
17	rs3644	76162134	0.94	0.298643641979994	0.74	0.985826031678479	0.149335996392662	0.129694001351637	0.0221	0.0147	0.0191	0.0021	0.1687	0.0042	0.003	0.071	0.0012	0.079	0.1466	0.0269	0.0011	0.1402	0.0218	0.0027	0.0041	0.0024	0.001	0.0269	0.0191	0.0347	0.085	0.0177	0.0788	0.0011
17	rs560	76162135	0.94	0.298643641979994	0.74	0.985826031678479	0.148482320734178	0.129694001351637	0.0221	0.0147	0.0191	0.0021	0.1687	0.0042	0.003	0.071	0.0012	0.079	0.1466	0.0269	0.0011	0.1402	0.0218	0.0027	0.0041	0.0024	0.001	0.0269	0.0191	0.0347	0.085	0.0177	0.0788	0.0011
17	rs12449983	76168857	0.94	0.298643641979994	0.75	0.911329023803182	0.147860317284306	0.115559999216445	0.0224	0.0147	0.0191	0.002	0.1684	0.0042	0.0029	0.071	0.0012	0.0788	0.1467	0.0274	0.0011	0.1397	0.0219	0.0027	0.0041	0.0024	0.001	0.027	0.019	0.0348	0.0852	0.0175	0.0789	0.0011
17	rs9897765	76168971	0.94	0.298643641979994	0.76	0.840461917458717	0.147860317284306	0.111381473151021	0.0224	0.0147	0.0191	0.002	0.1684	0.0042	0.0029	0.071	0.0012	0.0788	0.1467	0.0274	0.0011	0.1397	0.0219	0.0027	0.0041	0.0024	0.001	0.027	0.019	0.0348	0.0852	0.0175	0.0789	0.0011
17	rs2661680	76171428	0.94	0.298643641979994	0.77	0.773176121721263	0.150853461643737	0.121629979884351	0.0223	0.0147	0.0189	0.002	0.1682	0.0041	0.0028	0.0709	0.0012	0.0789	0.1467	0.0271	0.0011	0.1406	0.0218	0.0026	0.004	0.0024	0.001	0.027	0.019	0.0346	0.0853	0.0174	0.0794	0.0011
17	rs117276569	76171962	0.94	0.298643641979994	0.77	0.773176121721263	0.151018951537204	0.125150796408133	0.0223	0.0147	0.0188	0.0019	0.1684	0.0041	0.0028	0.0709	0.0012	0.079	0.1468	0.0271	0.0011	0.1407	0.0218	0.0025	0.0039	0.0024	0.001	0.027	0.019	0.0345	0.0853	0.0174	0.0796	0.0011
17	rs12452081	76172691	0.94	0.298643641979994	0.78	0.709419594942363	0.152080632044983	0.123385683898008	0.0223	0.0147	0.0187	0.0019	0.1686	0.0041	0.0028	0.0709	0.0011	0.0791	0.1468	0.027	0.0011	0.1409	0.0217	0.0025	0.0039	0.0024	0.001	0.027	0.019	0.0344	0.0853	0.0172	0.0797	0.0011
17	rs2854704	76175824	0.94	0.298643641979994	0.78	0.709419594942363	0.158543228653173	0.12799439413275	0.0222	0.0147	0.0186	0.0019	0.169	0.0041	0.0027	0.0711	0.0011	0.079	0.1469	0.027	0.0011	0.1411	0.0217	0.0025	0.0039	0.0024	0.001	0.0269	0.019	0.0341	0.0854	0.0171	0.0798	0.0011
17	rs73377437	76180084	0.94	0.298643641979994	0.78	0.709419594942363	0.153246887140418	0.123385683898008	0.0221	0.0147	0.0185	0.0018	0.1691	0.004	0.0027	0.0711	0.0011	0.0792	0.1472	0.0269	0.0011	0.1413	0.0213	0.0024	0.0038	0.0024	0.001	0.027	0.0188	0.0339	0.0856	0.017	0.0799	0.0011
17	rs72898268	76180396	0.94	0.298643641979994	0.78	0.709419594942363	0.15344734563029	0.126925256459121	0.0221	0.0147	0.0185	0.0018	0.1691	0.004	0.0027	0.0711	0.0011	0.0792	0.1472	0.0269	0.0011	0.1413	0.0213	0.0024	0.0038	0.0024	0.001	0.027	0.0188	0.0339	0.0856	0.017	0.0799	0.0011
17	rs72898285	76186886	0.94	0.298643641979994	0.78	0.709419594942363	0.147272481048784	0.113165088611038	0.0219	0.0148	0.0184	0.0018	0.1692	0.0039	0.0027	0.0712	0.0011	0.0794	0.147	0.0267	0.0011	0.1415	0.0212	0.0024	0.0038	0.0024	9e-04	0.027	0.0184	0.0339	0.0857	0.017	0.0808	0.001
17	rs77585764	76187108	0.94	0.298643641979994	0.78	0.709419594942363	0.148220235551544	0.119796683799301	0.0219	0.0148	0.0184	0.0018	0.1692	0.0039	0.0027	0.0712	0.0011	0.0794	0.147	0.0267	0.0011	0.1414	0.0212	0.0024	0.0038	0.0024	9e-04	0.027	0.0184	0.0339	0.0857	0.017	0.0808	0.001
17	rs118074797	76189051	0.94	0.298643641979994	0.78	0.709419594942363	0.150159577589154	0.120755675245062	0.0219	0.0148	0.0185	0.0018	0.1693	0.0039	0.0027	0.0713	0.0011	0.0794	0.147	0.0267	0.0011	0.1414	0.0212	0.0023	0.0038	0.0024	9e-04	0.0269	0.0182	0.0338	0.0858	0.017	0.0809	0.0011
17	rs113661256	76195118	0.94	0.298643641979994	0.78	0.709419594942363	0.160767047880406	0.157693680167223	0.0215	0.0151	0.0188	0.0017	0.1704	0.0038	0.0026	0.072	0.0012	0.0795	0.1472	0.0263	0.0012	0.14	0.0214	0.0021	0.0035	0.0025	0.001	0.0266	0.0164	0.0339	0.0872	0.017	0.0814	0.0011
17	rs73381537	76195908	0.94	0.298643641979994	0.78	0.709419594942363	0.165443923536514	0.196243503868553	0.0214	0.0151	0.0188	0.0017	0.1704	0.0038	0.0026	0.0721	0.0012	0.0796	0.1472	0.0263	0.0013	0.1398	0.0214	0.0021	0.0035	0.0025	0.001	0.0266	0.0162	0.0338	0.0873	0.017	0.0815	0.0011
17	rs8071128	76197046	0.94	0.298643641979994	0.78	0.709419594942363	0.166178498918604	0.191795525003368	0.0214	0.0152	0.0188	0.0017	0.1704	0.0038	0.0026	0.0721	0.0012	0.0796	0.1471	0.0262	0.0013	0.1398	0.0215	0.002	0.0035	0.0025	0.001	0.0265	0.016	0.0338	0.0874	0.017	0.0818	0.0011
17	rs35822441	76198754	0.94	0.298643641979994	0.78	0.709419594942363	0.159396389912443	0.155197818379326	0.0213	0.0154	0.0189	0.0017	0.1704	0.0038	0.0026	0.0723	0.0012	0.0797	0.1469	0.0261	0.0013	0.1399	0.0214	0.002	0.0034	0.0026	0.001	0.0265	0.0159	0.0336	0.0873	0.017	0.0821	0.0011
17	rs72897843	76200965	0.94	0.298643641979994	0.78	0.709419594942363	0.159567345213683	0.163214604267498	0.0213	0.0155	0.0189	0.0017	0.1705	0.0038	0.0026	0.0724	0.0012	0.0798	0.1468	0.026	0.0013	0.1398	0.0213	0.002	0.0034	0.0026	0.001	0.0264	0.0157	0.0336	0.0871	0.017	0.0824	0.0011
17	rs3764383	76208851	0.94	0.298643641979994	0.79	0.649136622646432	0.163355613796788	0.12347371658038	0.0213	0.0156	0.0189	0.0017	0.17	0.0037	0.0027	0.0728	0.0012	0.0795	0.147	0.0255	0.0013	0.14	0.021	0.002	0.0032	0.0028	9e-04	0.0264	0.0149	0.0337	0.0869	0.017	0.0837	0.0012
17	rs2661688	76216065	0.94	0.298643641979994	0.79	0.649136622646432	0.167688563317777	0.121629979884351	0.0213	0.0156	0.0188	0.0018	0.1698	0.0038	0.0027	0.0728	0.0012	0.0794	0.147	0.0255	0.0013	0.1401	0.021	0.0021	0.0031	0.0029	9e-04	0.0264	0.0148	0.0338	0.087	0.0169	0.0839	0.0012
17	rs4789559	76218857	0.94	0.298643641979994	0.79	0.649136622646432	0.165164585478197	0.111381473151021	0.0213	0.0156	0.0188	0.0017	0.1698	0.0038	0.0027	0.0729	0.0012	0.0794	0.1471	0.0256	0.0013	0.1402	0.021	0.002	0.0031	0.0029	9e-04	0.0264	0.0148	0.0338	0.0871	0.0169	0.084	0.0012
17	rs2071214	76219591	0.94	0.298643641979994	0.79	0.649136622646432	0.165863448046784	0.111635612519984	0.0213	0.0156	0.0188	0.0017	0.1698	0.0037	0.0027	0.0728	0.0012	0.0794	0.1471	0.0256	0.0013	0.1402	0.021	0.002	0.0031	0.0029	9e-04	0.0264	0.0148	0.0337	0.0871	0.0169	0.084	0.0012
17	rs17885521	76219685	0.94	0.298643641979994	0.79	0.649136622646432	0.165863448046784	0.111635612519984	0.0213	0.0156	0.0188	0.0017	0.1698	0.0037	0.0027	0.0728	0.0012	0.0794	0.1471	0.0256	0.0013	0.1402	0.021	0.002	0.0031	0.0029	9e-04	0.0264	0.0148	0.0337	0.0871	0.0169	0.084	0.0012
17	rs2661694	76221008	0.94	0.298643641979994	0.79	0.649136622646432	0.165339139426496	0.112399357610283	0.0213	0.0156	0.0189	0.0017	0.1698	0.0037	0.0027	0.0728	0.0012	0.0794	0.1471	0.0256	0.0013	0.1402	0.021	0.0021	0.0031	0.0029	9e-04	0.0264	0.0148	0.0338	0.0871	0.0169	0.0839	0.0012
17	rs28612787	76222307	0.94	0.298643641979994	0.79	0.649136622646432	0.164467447573952	0.114018222871647	0.0213	0.0156	0.0189	0.0017	0.1698	0.0037	0.0027	0.0728	0.0012	0.0794	0.147	0.0256	0.0013	0.1402	0.021	0.0021	0.0031	0.0029	9e-04	0.0264	0.0149	0.0338	0.0871	0.0169	0.0838	0.0012
17	rs1508146	76222563	0.94	0.298643641979994	0.79	0.649136622646432	0.176734898666424	0.13730679929143	0.0213	0.0156	0.0189	0.0017	0.1699	0.0035	0.0026	0.0731	0.0012	0.0794	0.147	0.0256	0.0013	0.1402	0.021	0.0019	0.0031	0.0029	9e-04	0.0264	0.0149	0.0338	0.0874	0.0169	0.0838	0.0012
17	rs55834628	76228998	0.94	0.298643641979994	0.79	0.649136622646432	0.185161276746129	0.208306422178862	0.0208	0.0157	0.0189	0.0017	0.1706	0.0034	0.0025	0.073	0.0011	0.0792	0.1468	0.0259	0.0013	0.14	0.0212	0.0018	0.0029	0.0029	9e-04	0.0263	0.0147	0.034	0.0877	0.0171	0.0836	0.0011
17	rs117222901	76230159	0.94	0.298643641979994	0.79	0.649136622646432	0.183933034810592	0.189635846206003	0.0207	0.0157	0.0189	0.0017	0.1707	0.0034	0.0024	0.073	0.0011	0.0792	0.1467	0.0259	0.0013	0.14	0.0213	0.0018	0.0029	0.0029	0.001	0.0263	0.0147	0.0341	0.0876	0.0171	0.0836	0.0011
17	rs78780583	76230184	0.94	0.298643641979994	0.8	0.592267592767429	0.183710223161109	0.189327999728756	0.0207	0.0157	0.0189	0.0017	0.1707	0.0034	0.0024	0.073	0.0011	0.0792	0.1467	0.0259	0.0013	0.14	0.0213	0.0018	0.0029	0.0029	0.001	0.0263	0.0147	0.0341	0.0876	0.0171	0.0836	0.0011
17	rs79885699	76230693	0.94	0.298643641979994	0.81	0.53874877155386	0.185982716348623	0.205874635080142	0.0207	0.0157	0.0189	0.0017	0.1707	0.0034	0.0024	0.0729	0.0011	0.0791	0.1467	0.0259	0.0013	0.14	0.0213	0.0018	0.0029	0.0029	0.001	0.0263	0.0146	0.0342	0.0876	0.0172	0.0836	0.0011
17	rs12947378	76232523	0.93	0.332112317682009	0.79	0.649136622646432	0.191411003005156	0.223527313617888	0.0205	0.0157	0.019	0.0016	0.1708	0.0033	0.0024	0.0728	0.0011	0.0792	0.1466	0.0261	0.0014	0.1402	0.0215	0.0018	0.0028	0.003	0.001	0.0263	0.0145	0.0344	0.0875	0.0173	0.0833	0.0012
17	rs80014151	76235791	0.93	0.332112317682009	0.79	0.649136622646432	0.201008561856572	0.284569635300239	0.0199	0.0157	0.0193	0.0017	0.17	0.0034	0.0023	0.0725	0.0011	0.0793	0.1463	0.0262	0.0015	0.1403	0.0217	0.0018	0.0028	0.0032	0.0011	0.0266	0.0143	0.0349	0.0872	0.0175	0.083	0.0014
17	rs7211670	76236477	0.93	0.332112317682009	0.79	0.649136622646432	0.194657205265652	0.263748554311803	0.0198	0.0157	0.0194	0.0017	0.1698	0.0034	0.0023	0.0724	0.0011	0.0794	0.1463	0.0263	0.0015	0.1404	0.0217	0.0018	0.0028	0.0033	0.0011	0.0266	0.0142	0.0349	0.0871	0.0175	0.083	0.0014
17	rs7211218	76236954	0.93	0.332112317682009	0.79	0.649136622646432	0.192858392656059	0.263748554311803	0.0197	0.0157	0.0195	0.0017	0.17	0.0034	0.0023	0.0721	0.0011	0.0794	0.1463	0.0263	0.0016	0.1405	0.0217	0.0018	0.0028	0.0033	0.0011	0.0266	0.0143	0.035	0.087	0.0175	0.083	0.0014
17	rs11658812	76237874	0.93	0.332112317682009	0.78	0.709419594942363	0.189516037892239	0.292442589675527	0.0196	0.0155	0.0196	0.0017	0.1705	0.0034	0.0024	0.0714	0.001	0.0795	0.1465	0.0262	0.0016	0.1406	0.0217	0.0018	0.0029	0.0033	0.0011	0.0265	0.0143	0.0351	0.0866	0.0175	0.0831	0.0014
17	rs78090381	76237963	0.93	0.332112317682009	0.78	0.709419594942363	0.193928877846805	0.279551517987119	0.0196	0.0155	0.0195	0.0017	0.1708	0.0034	0.0024	0.0713	0.001	0.0796	0.1465	0.0262	0.0016	0.1406	0.0217	0.0018	0.0029	0.0034	0.0011	0.0265	0.0143	0.0352	0.0866	0.0175	0.0831	0.0014
17	rs60278634	76237978	0.93	0.332112317682009	0.78	0.709419594942363	0.195771866107389	0.284803699847686	0.0196	0.0155	0.0195	0.0017	0.1708	0.0034	0.0024	0.0713	0.001	0.0796	0.1466	0.0261	0.0016	0.1406	0.0217	0.0018	0.0029	0.0034	0.0011	0.0265	0.0143	0.0352	0.0866	0.0175	0.0831	0.0014
17	rs72901738	76238492	0.93	0.332112317682009	0.77	0.773176121721263	0.197315283452722	0.254654001453538	0.0194	0.0153	0.0198	0.0017	0.171	0.0033	0.0025	0.0709	0.0011	0.0797	0.1466	0.0258	0.0016	0.1404	0.0215	0.0019	0.0029	0.0035	0.0011	0.0266	0.0143	0.0356	0.0863	0.0174	0.0835	0.0014
17	rs11656102	76243058	0.92	0.368072033098782	0.76	0.840461917458717	0.148810313828011	0.353911446553825	0.0179	0.0143	0.0209	0.0019	0.1709	0.0032	0.0029	0.0702	0.0013	0.0808	0.1459	0.0253	0.0019	0.1404	0.021	0.0022	0.0031	0.0036	0.0013	0.0274	0.0135	0.0356	0.0849	0.0173	0.0855	0.0017
17	rs57949244	76246146	0.92	0.368072033098782	0.74	0.985826031678479	0.145744133774199	0.358162325622447	0.0177	0.0143	0.0212	0.0019	0.1708	0.0031	0.003	0.0699	0.0013	0.0808	0.1458	0.0252	0.0019	0.14	0.0209	0.0023	0.0031	0.0036	0.0014	0.0276	0.0134	0.0357	0.0847	0.0173	0.0863	0.0017
17	rs57202259	76246210	0.92	0.368072033098782	0.73	1.06399829815523	0.14342122020955	0.356035074889477	0.0177	0.0143	0.0212	0.0019	0.1708	0.0032	0.003	0.0699	0.0013	0.0808	0.1457	0.0252	0.0019	0.14	0.0209	0.0023	0.0031	0.0036	0.0014	0.0276	0.0134	0.0357	0.0847	0.0173	0.0863	0.0017
17	rs1567237	76246294	0.92	0.368072033098782	0.73	1.06399829815523	0.141534294240855	0.349053368000104	0.0177	0.0143	0.0212	0.0019	0.1708	0.0032	0.003	0.0699	0.0013	0.0808	0.1457	0.0252	0.0019	0.14	0.0209	0.0023	0.0031	0.0036	0.0014	0.0276	0.0134	0.0357	0.0847	0.0173	0.0863	0.0017
17	rs1109279	76248130	0.92	0.368072033098782	0.73	1.06399829815523	0.146328337827065	0.417564527203756	0.0177	0.0143	0.0213	0.0019	0.1707	0.0031	0.003	0.0699	0.0013	0.0808	0.1457	0.0252	0.0019	0.1399	0.0208	0.0023	0.0031	0.0036	0.0014	0.0276	0.0133	0.0358	0.0847	0.0172	0.0865	0.0017
17	rs79304484	76251243	0.92	0.368072033098782	0.72	1.14588815616863	0.161489402876753	0.536863975010518	0.0175	0.0143	0.0214	0.002	0.1705	0.0031	0.003	0.0698	0.0013	0.0807	0.1456	0.0253	0.0019	0.1396	0.0208	0.0024	0.0032	0.0036	0.0014	0.0277	0.0133	0.036	0.0846	0.0172	0.0867	0.0017
17	rs3887417	76253657	0.92	0.368072033098782	0.69	1.41424540481464	0.173736685565452	0.5328218069394	0.0174	0.0142	0.0214	0.002	0.1703	0.0031	0.0031	0.0697	0.0013	0.0806	0.1455	0.0253	0.0019	0.1395	0.0209	0.0024	0.0033	0.0036	0.0014	0.028	0.0133	0.0363	0.0844	0.0172	0.0867	0.0017
17	rs12952267	76253996	0.92	0.368072033098782	0.69	1.41424540481464	0.179396457531951	0.5328218069394	0.0174	0.0142	0.0214	0.002	0.1702	0.0031	0.0031	0.0697	0.0013	0.0806	0.1455	0.0253	0.0019	0.1396	0.0209	0.0024	0.0033	0.0036	0.0014	0.028	0.0133	0.0363	0.0843	0.0172	0.0867	0.0017
17	rs116311592	76257809	0.91	0.406594937265203	0.69	1.41424540481464	0.180680705687525	0.461282974482177	0.0172	0.0143	0.0216	0.0021	0.1698	0.0032	0.0031	0.0697	0.0013	0.0805	0.1451	0.0253	0.0019	0.1396	0.021	0.0025	0.0033	0.0036	0.0015	0.0281	0.0133	0.0364	0.084	0.0173	0.087	0.0018
17	rs1075927	76262742	0.9	0.447749409690379	0.69	1.41424540481464	0.122985176550208	0.354535666146967	0.0166	0.0145	0.0221	0.0023	0.1683	0.0034	0.0033	0.0697	0.0014	0.0809	0.1435	0.0256	0.0021	0.1399	0.0212	0.0027	0.0034	0.0034	0.0017	0.0282	0.0132	0.0369	0.0822	0.0178	0.0884	0.0019
17	rs73999697	76263742	0.88	0.538208189821859	0.69	1.41424540481464	0.106372785140135	0.326031815698004	0.0154	0.0148	0.0225	0.0029	0.1669	0.0038	0.0039	0.0694	0.0015	0.0809	0.1408	0.0257	0.0022	0.1414	0.0224	0.0031	0.0038	0.0033	0.0018	0.0292	0.0139	0.0373	0.0777	0.0184	0.0896	0.0021
17	rs6501186	76263906	0.88	0.538208189821859	0.69	1.41424540481464	0.109615086565994	0.289144455305643	0.0152	0.0148	0.0226	0.0031	0.1664	0.0038	0.004	0.0694	0.0015	0.081	0.1402	0.0257	0.0022	0.141	0.0226	0.0032	0.0039	0.0038	0.0019	0.0296	0.014	0.0374	0.077	0.0186	0.0896	0.0021
17	rs60531483	76264005	0.88	0.538208189821859	0.69	1.41424540481464	0.126022127834031	0.335455983647688	0.015	0.0147	0.0226	0.0031	0.1661	0.0039	0.004	0.0693	0.0015	0.0812	0.1401	0.0257	0.0022	0.1402	0.0227	0.0032	0.0039	0.004	0.0019	0.0299	0.0145	0.0373	0.0768	0.0187	0.0897	0.0021
17	rs4789566	76264494	0.87	0.587631181685492	0.68	1.51137531466284	0.0926222399815101	0.315841344010582	0.0145	0.0141	0.0227	0.0033	0.165	0.004	0.0041	0.0685	0.0015	0.0823	0.1389	0.026	0.0022	0.1396	0.0233	0.0034	0.0039	0.0038	0.002	0.0305	0.0149	0.0374	0.0762	0.0196	0.0911	0.002
17	rs66478977	76265005	0.87	0.587631181685492	0.68	1.51137531466284	0.0881036474698364	0.37100101106643	0.0142	0.014	0.0226	0.0033	0.1647	0.0041	0.0041	0.0678	0.0015	0.0829	0.1381	0.0261	0.0022	0.1389	0.0235	0.0037	0.0039	0.0033	0.0021	0.0308	0.0151	0.0371	0.0763	0.02	0.0922	0.0021
17	rs58724615	76265804	0.87	0.587631181685492	0.68	1.51137531466284	0.0738801275269283	0.30814180745791	0.014	0.0141	0.0225	0.0034	0.1643	0.0042	0.0042	0.0671	0.0016	0.0834	0.1373	0.0262	0.0022	0.1378	0.0235	0.004	0.0039	0.0032	0.0022	0.0312	0.0154	0.0368	0.0765	0.0204	0.0932	0.0021
17	rs749885	76266808	0.86	0.639923359357885	0.68	1.51137531466284	0.0732235195179852	0.261009698670476	0.0138	0.014	0.0224	0.0035	0.1641	0.0043	0.0043	0.0662	0.0016	0.0839	0.1364	0.0264	0.0023	0.1371	0.0237	0.0043	0.0039	0.0032	0.0022	0.0314	0.0154	0.0364	0.0765	0.0209	0.0943	0.0022
17	rs10852709	76267005	0.86	0.639923359357885	0.68	1.51137531466284	0.0750115245830026	0.261351566669545	0.0138	0.014	0.0224	0.0035	0.1637	0.0043	0.0043	0.0662	0.0016	0.084	0.1363	0.0263	0.0023	0.1369	0.0237	0.0044	0.0039	0.0032	0.0022	0.0314	0.0154	0.0365	0.0766	0.021	0.0946	0.0022
17	rs872359	76267843	0.86	0.639923359357885	0.68	1.51137531466284	0.0786716276586804	0.264663487611455	0.0138	0.0141	0.0223	0.0035	0.1633	0.0043	0.0043	0.0662	0.0016	0.0841	0.1365	0.0261	0.0023	0.1366	0.0237	0.0044	0.0039	0.0032	0.0022	0.0314	0.0154	0.0365	0.0767	0.0211	0.095	0.0022
17	rs9896784	76269051	0.86	0.639923359357885	0.68	1.51137531466284	0.0822396423421652	0.251719950842985	0.0137	0.0141	0.0222	0.0035	0.1626	0.0042	0.0042	0.0662	0.0016	0.0846	0.1367	0.0262	0.0024	0.1363	0.0239	0.0044	0.0038	0.0031	0.0022	0.0315	0.0155	0.0364	0.0766	0.0211	0.0953	0.0022
17	rs17561288	76269932	0.86	0.639923359357885	0.68	1.51137531466284	0.0820804209050102	0.244990302826352	0.0137	0.0141	0.022	0.0035	0.1623	0.0042	0.0042	0.0662	0.0016	0.0848	0.1372	0.0262	0.0024	0.1358	0.0239	0.0044	0.0038	0.0031	0.0022	0.0316	0.0156	0.0364	0.0767	0.0212	0.0955	0.0023
17	rs11077353	76274131	0.86	0.639923359357885	0.68	1.51137531466284	0.0955473628757026	0.250032123118875	0.0135	0.0143	0.0219	0.0035	0.161	0.0041	0.0041	0.0663	0.0016	0.0855	0.1378	0.0263	0.0024	0.1349	0.024	0.0044	0.0037	0.003	0.0023	0.0317	0.0156	0.036	0.0775	0.0212	0.0959	0.0023
17	rs62080374	76275715	0.85	0.695135765909148	0.68	1.51137531466284	0.104880324045195	0.240980459697896	0.0135	0.0143	0.0218	0.0035	0.1605	0.0041	0.0041	0.0664	0.0016	0.0856	0.1378	0.0263	0.0024	0.1347	0.0242	0.0044	0.0036	0.003	0.0023	0.0317	0.0156	0.0358	0.0778	0.0212	0.0961	0.0023
17	rs12603268	76277651	0.85	0.695135765909148	0.68	1.51137531466284	0.117273479250086	0.225808014902499	0.0135	0.0143	0.0217	0.0035	0.16	0.0041	0.0041	0.0666	0.0016	0.0857	0.1378	0.0264	0.0024	0.1344	0.0245	0.0044	0.0037	0.0029	0.0023	0.0317	0.0156	0.0357	0.0782	0.0211	0.0964	0.0023
17	rs4789574	76279899	0.85	0.695135765909148	0.68	1.51137531466284	0.121788821081857	0.237212873459777	0.0134	0.0143	0.0216	0.0035	0.1597	0.0041	0.0041	0.0668	0.0016	0.0858	0.1379	0.0265	0.0024	0.1342	0.0245	0.0044	0.0037	0.0029	0.0023	0.0317	0.0156	0.0354	0.0784	0.0212	0.0966	0.0023
17	rs77200369	76280072	0.85	0.695135765909148	0.68	1.51137531466284	0.122313172573963	0.244432118962801	0.0134	0.0143	0.0216	0.0035	0.1597	0.004	0.004	0.0668	0.0016	0.0857	0.1379	0.0265	0.0024	0.1343	0.0245	0.0044	0.0037	0.0029	0.0023	0.0317	0.0156	0.0354	0.0785	0.0212	0.0966	0.0023
17	rs9302874	76280560	0.85	0.695135765909148	0.68	1.51137531466284	0.124630745889635	0.227441694554752	0.0133	0.0143	0.0215	0.0035	0.1596	0.004	0.004	0.0669	0.0016	0.0857	0.1379	0.0265	0.0024	0.1342	0.0245	0.0044	0.0037	0.0029	0.0023	0.0317	0.0156	0.0353	0.0786	0.0212	0.0967	0.0023
17	rs62080391	76290190	0.85	0.695135765909148	0.68	1.51137531466284	0.177825905885572	0.229516504139965	0.0126	0.0145	0.0215	0.0033	0.1582	0.0039	0.0037	0.0678	0.0016	0.0854	0.1384	0.0272	0.0025	0.1344	0.0246	0.0043	0.0036	0.0029	0.0023	0.0318	0.0154	0.0333	0.0803	0.021	0.098	0.0023
17	rs7221459	76290245	0.85	0.695135765909148	0.68	1.51137531466284	0.178008118103187	0.225264306881547	0.0126	0.0145	0.0215	0.0033	0.1582	0.0039	0.0037	0.0678	0.0016	0.0854	0.1384	0.0272	0.0025	0.1343	0.0246	0.0043	0.0036	0.0029	0.0023	0.0318	0.0154	0.0333	0.0804	0.021	0.098	0.0023
17	rs56088621	76295532	0.84	0.753316385445839	0.67	1.61239581898495	0.230896717975251	0.202192406842174	0.0124	0.0147	0.0214	0.0031	0.1569	0.0038	0.0035	0.0681	0.0016	0.0862	0.1386	0.0278	0.0027	0.1354	0.0246	0.0042	0.0034	0.0026	0.0024	0.0319	0.0155	0.0318	0.0809	0.0208	0.098	0.0024
17	rs57278456	76299822	0.84	0.753316385445839	0.67	1.61239581898495	0.251401552850723	0.209260572369943	0.0125	0.0148	0.0213	0.0031	0.1558	0.0038	0.0033	0.068	0.0017	0.0868	0.1388	0.028	0.003	0.1358	0.0247	0.0041	0.0032	0.0025	0.0025	0.032	0.0154	0.0315	0.0814	0.0207	0.0976	0.0025
17	rs937894	76300505	0.84	0.753316385445839	0.67	1.61239581898495	0.263419595583161	0.208306422178862	0.0125	0.0148	0.0212	0.0031	0.1556	0.0037	0.0033	0.068	0.0017	0.0869	0.1388	0.0281	0.003	0.1359	0.0247	0.0041	0.0032	0.0025	0.0025	0.032	0.0154	0.0315	0.0815	0.0207	0.0976	0.0025
17	rs72911075	76301713	0.84	0.753316385445839	0.67	1.61239581898495	0.274255497257334	0.184324051582326	0.0126	0.0149	0.0212	0.0031	0.1546	0.0037	0.0033	0.068	0.0017	0.0869	0.1384	0.0282	0.0032	0.1361	0.0247	0.0041	0.0032	0.0025	0.0025	0.032	0.0154	0.0315	0.0815	0.0206	0.0985	0.0026
17	rs62079100	76301953	0.84	0.753316385445839	0.67	1.61239581898495	0.281783200475109	0.17997078875918	0.0126	0.0149	0.0212	0.0031	0.1544	0.0037	0.0034	0.068	0.0017	0.087	0.1383	0.0282	0.0033	0.1361	0.0247	0.0041	0.0032	0.0025	0.0025	0.032	0.0154	0.0314	0.0815	0.0206	0.0987	0.0026
17	rs882357	76301995	0.84	0.753316385445839	0.67	1.61239581898495	0.282773153734686	0.177657036884668	0.0126	0.0149	0.0213	0.0031	0.1543	0.0037	0.0034	0.068	0.0017	0.087	0.1383	0.0282	0.0033	0.1361	0.0247	0.0041	0.0032	0.0025	0.0025	0.032	0.0154	0.0314	0.0815	0.0206	0.0987	0.0026
17	rs906561	76302044	0.84	0.753316385445839	0.67	1.61239581898495	0.284285234612535	0.1763538447233	0.0126	0.0149	0.0213	0.0031	0.1543	0.0037	0.0034	0.068	0.0017	0.087	0.1383	0.0282	0.0033	0.1361	0.0247	0.0041	0.0032	0.0025	0.0025	0.032	0.0154	0.0314	0.0815	0.0206	0.0987	0.0026
17	rs66497674	76302360	0.84	0.753316385445839	0.67	1.61239581898495	0.289133823056639	0.176153648403941	0.0126	0.0149	0.0212	0.0031	0.154	0.0037	0.0034	0.068	0.0017	0.087	0.1383	0.0283	0.0033	0.1361	0.0247	0.0041	0.0032	0.0025	0.0025	0.032	0.0154	0.0315	0.0815	0.0205	0.0989	0.0026
17	rs6501194	76302490	0.84	0.753316385445839	0.67	1.61239581898495	0.297506059197779	0.187791323970311	0.0126	0.0149	0.0212	0.0031	0.154	0.0037	0.0034	0.068	0.0017	0.087	0.1383	0.0283	0.0033	0.1361	0.0247	0.0041	0.0032	0.0025	0.0026	0.032	0.0155	0.0315	0.0815	0.0205	0.099	0.0026
17	rs12450175	76303016	0.84	0.753316385445839	0.67	1.61239581898495	0.0936815405289426	0.135662050367464	0.0126	0.0149	0.021	0.0031	0.154	0.0054	0.0033	0.068	0.0017	0.0869	0.1382	0.0282	0.0033	0.1361	0.0233	0.0041	0.0032	0.0024	0.002	0.032	0.0159	0.0315	0.0816	0.0205	0.0989	0.0026
17	rs9915291	76305613	0.83	0.81451029553121	0.67	1.61239581898495	0.163529046846106	0.0996095188275764	0.0129	0.0155	0.0209	0.0027	0.1537	0.0053	0.0034	0.0682	0.002	0.0863	0.138	0.0285	0.0037	0.1358	0.0232	0.0042	0.003	0.0023	0.0024	0.0318	0.0162	0.0317	0.0817	0.0202	0.0985	0.0029
17	rs59745781	76308971	0.82	0.87875982057053	0.67	1.61239581898495	0.226568342138469	0.10726204707087	0.0135	0.0158	0.0204	0.0021	0.1519	0.0051	0.0032	0.0678	0.0024	0.0872	0.1374	0.0291	0.0042	0.1355	0.0232	0.004	0.0026	0.0027	0.0029	0.032	0.0164	0.0322	0.0821	0.0202	0.0979	0.0031
17	rs11651572	76309843	0.82	0.87875982057053	0.67	1.61239581898495	0.220099511644408	0.106428695506672	0.0136	0.0159	0.0204	0.0021	0.1519	0.0051	0.0032	0.0678	0.0024	0.0871	0.1374	0.0291	0.0042	0.1356	0.0231	0.0039	0.0026	0.0027	0.0029	0.032	0.0164	0.0322	0.0821	0.0201	0.0979	0.0031
17	rs75316409	76313053	0.82	0.87875982057053	0.67	1.61239581898495	0.221789521029258	0.0864325386036107	0.0137	0.0159	0.0204	0.0021	0.1517	0.0051	0.0033	0.0675	0.0025	0.0869	0.1375	0.029	0.0046	0.1351	0.0232	0.0041	0.0026	0.003	0.0029	0.0322	0.0166	0.032	0.0815	0.0201	0.098	0.0032
17	rs116130032	76313663	0.82	0.87875982057053	0.67	1.61239581898495	0.224109501188592	0.0849046189092807	0.0137	0.0159	0.0204	0.0021	0.1517	0.0051	0.0033	0.0675	0.0026	0.0868	0.1375	0.029	0.0047	0.135	0.0232	0.0042	0.0026	0.0031	0.003	0.0323	0.0167	0.0319	0.0814	0.0201	0.0981	0.0033
17	rs67944473	76314666	0.82	0.87875982057053	0.67	1.61239581898495	0.240121447911111	0.0781658893693271	0.0138	0.0159	0.0205	0.0021	0.1516	0.0051	0.0033	0.0674	0.0026	0.0867	0.1375	0.029	0.0048	0.1349	0.0232	0.0043	0.0026	0.0032	0.003	0.0324	0.0167	0.0319	0.0812	0.0201	0.0981	0.0033
17	rs7207352	76318708	0.82	0.87875982057053	0.67	1.61239581898495	0.323383892133169	0.059944021356408	0.0139	0.016	0.0205	0.0021	0.1513	0.0052	0.0034	0.0671	0.0027	0.0864	0.1373	0.0289	0.0053	0.1347	0.0232	0.0047	0.0026	0.0032	0.003	0.0325	0.0169	0.0316	0.0804	0.0201	0.0985	0.0034
17	rs79710941	76319413	0.82	0.87875982057053	0.67	1.61239581898495	0.317083520542691	0.0595491463619057	0.0139	0.016	0.0205	0.0021	0.1512	0.0052	0.0034	0.0671	0.0027	0.0864	0.1373	0.0289	0.0053	0.1347	0.0232	0.0047	0.0026	0.0032	0.003	0.0325	0.0169	0.0316	0.0804	0.0201	0.0985	0.0034
17	rs72894765	76321108	0.82	0.87875982057053	0.67	1.61239581898495	0.331594419950236	0.0603400063791528	0.014	0.016	0.0205	0.0021	0.1511	0.0052	0.0034	0.0671	0.0028	0.0865	0.1374	0.0288	0.0053	0.1346	0.0232	0.0047	0.0026	0.0032	0.0031	0.0325	0.017	0.0316	0.0804	0.02	0.0987	0.0034
17	rs56150035	76321176	0.82	0.87875982057053	0.67	1.61239581898495	0.331389129808351	0.0618014129755543	0.014	0.016	0.0205	0.0021	0.1512	0.0052	0.0034	0.0671	0.0028	0.0864	0.1374	0.0288	0.0053	0.1346	0.0232	0.0047	0.0026	0.0032	0.0031	0.0325	0.017	0.0316	0.0804	0.02	0.0988	0.0034
17	rs60628976	76321433	0.82	0.87875982057053	0.67	1.61239581898495	0.330005154847749	0.0683500996985471	0.014	0.016	0.0205	0.0021	0.1514	0.0052	0.0034	0.067	0.0028	0.0859	0.1375	0.0288	0.0053	0.1345	0.0232	0.0047	0.0026	0.0032	0.0031	0.0325	0.017	0.0316	0.0805	0.02	0.0989	0.0034
17	rs4789576	76321986	0.82	0.87875982057053	0.67	1.61239581898495	0.317484796184235	0.0726535170803705	0.014	0.016	0.0205	0.0021	0.1514	0.0052	0.0034	0.067	0.0028	0.0859	0.1374	0.0288	0.0053	0.1344	0.0232	0.0047	0.0026	0.0032	0.0031	0.0325	0.017	0.0316	0.0805	0.02	0.099	0.0034
17	rs72894772	76322044	0.82	0.87875982057053	0.67	1.61239581898495	0.312139816450251	0.0786080873123045	0.014	0.016	0.0205	0.0021	0.1514	0.0052	0.0034	0.067	0.0028	0.0859	0.1374	0.0288	0.0053	0.1344	0.0232	0.0047	0.0026	0.0032	0.0031	0.0325	0.017	0.0316	0.0805	0.02	0.099	0.0034
17	rs11651398	76322554	0.82	0.87875982057053	0.67	1.61239581898495	0.296005134056838	0.09710791510032	0.014	0.016	0.0205	0.0021	0.1513	0.0052	0.0034	0.067	0.0028	0.0858	0.1374	0.0288	0.0054	0.1344	0.0232	0.0047	0.0026	0.0033	0.0031	0.0325	0.017	0.0316	0.0806	0.02	0.099	0.0034
17	rs79083189	76324190	0.82	0.87875982057053	0.67	1.61239581898495	0.288227330406397	0.119970831647177	0.0141	0.0159	0.0205	0.0021	0.151	0.0052	0.0034	0.067	0.0028	0.0859	0.1374	0.0288	0.0054	0.1343	0.0231	0.0047	0.0026	0.0033	0.0031	0.0325	0.017	0.0317	0.0806	0.0199	0.0989	0.0034
17	rs73378194	76333223	0.81	0.946104684087093	0.67	1.61239581898495	0.344975330618645	0.108768377832217	0.0145	0.0157	0.0208	0.0021	0.149	0.0052	0.0034	0.0672	0.003	0.0858	0.1377	0.0288	0.0055	0.134	0.0231	0.0047	0.0026	0.0036	0.0034	0.0325	0.0173	0.0319	0.0809	0.0198	0.0986	0.0035
17	rs12937653	76335084	0.81	0.946104684087093	0.67	1.61239581898495	0.340120306749138	0.099852929030262	0.0146	0.0156	0.0208	0.0021	0.1485	0.0053	0.0034	0.0671	0.003	0.0856	0.1378	0.0288	0.0055	0.1339	0.0231	0.0047	0.0027	0.0036	0.0034	0.0325	0.0173	0.032	0.081	0.0198	0.0987	0.0035
17	rs4325635	76338800	0.81	0.946104684087093	0.67	1.61239581898495	0.337369423048941	0.0991233950663608	0.0148	0.0155	0.0211	0.0022	0.1476	0.0053	0.0034	0.067	0.0031	0.0858	0.1374	0.0289	0.0057	0.1337	0.023	0.0047	0.0029	0.0037	0.0035	0.0326	0.0174	0.0322	0.081	0.0197	0.0987	0.0035
17	rs57933884	76342882	0.81	0.946104684087093	0.67	1.61239581898495	0.340796822314723	0.102054029174501	0.0151	0.0156	0.0212	0.0022	0.1469	0.0053	0.0035	0.0673	0.0032	0.0856	0.1374	0.0288	0.0057	0.1331	0.023	0.0047	0.0031	0.0038	0.0036	0.0326	0.0175	0.0325	0.0809	0.0197	0.0989	0.0035
17	rs11077359	76343961	0.81	0.946104684087093	0.67	1.61239581898495	0.328011413605831	0.116937056920894	0.0151	0.0157	0.0212	0.0022	0.1467	0.0053	0.0035	0.0673	0.0032	0.0853	0.1375	0.0288	0.0057	0.1331	0.023	0.0047	0.0031	0.0038	0.0036	0.0328	0.0175	0.0325	0.0807	0.0197	0.0989	0.0035
17	rs73998044	76344085	0.81	0.946104684087093	0.67	1.61239581898495	0.32292809409927	0.129066862162823	0.0152	0.0157	0.0212	0.0022	0.1467	0.0053	0.0035	0.0673	0.0032	0.0853	0.1375	0.0288	0.0057	0.1331	0.023	0.0047	0.0031	0.0038	0.0036	0.0327	0.0175	0.0325	0.0807	0.0197	0.0988	0.0035
17	rs75313623	76346080	0.81	0.946104684087093	0.67	1.61239581898495	0.31944483212508	0.207882820614509	0.0152	0.0157	0.0212	0.0022	0.1464	0.0052	0.0035	0.0672	0.0032	0.0857	0.1374	0.0287	0.0057	0.1331	0.023	0.0047	0.0031	0.0038	0.0036	0.0328	0.0174	0.0325	0.0806	0.0198	0.0987	0.0035
17	rs76311465	76348343	0.81	0.946104684087093	0.67	1.61239581898495	0.309906200340854	0.195517067294182	0.0152	0.0156	0.0212	0.0022	0.1461	0.0051	0.0035	0.0672	0.0032	0.0861	0.1373	0.0287	0.0057	0.1331	0.023	0.0047	0.0031	0.0037	0.0036	0.033	0.0174	0.0325	0.0805	0.0199	0.0987	0.0034
17	rs117302612	76350897	0.8	1.01658215824445	0.67	1.61239581898495	0.136056280065661	0.133118058492342	0.0158	0.0151	0.0214	0.0022	0.1439	0.0047	0.0036	0.0668	0.0031	0.0891	0.1366	0.0286	0.0056	0.133	0.0235	0.0046	0.0033	0.0036	0.0034	0.0344	0.0171	0.0328	0.0796	0.0206	0.0986	0.0032
17	rs35037722	76351534	0.8	1.01658215824445	0.67	1.61239581898495	0.0793148332412601	0.170976327572541	0.0166	0.0151	0.0215	0.0022	0.1425	0.0044	0.0037	0.0663	0.003	0.0911	0.1361	0.0286	0.0055	0.1323	0.0238	0.0045	0.0035	0.0035	0.0032	0.0347	0.0169	0.033	0.0789	0.0211	0.0991	0.003
17	rs76848919	76352554	0.78	1.16707263834179	0.67	1.61239581898495	0.0170897271678323	0.17018459656638	0.0182	0.0163	0.0213	0.0023	0.1392	0.0046	0.0037	0.0672	0.0027	0.0947	0.1354	0.0276	0.0051	0.1298	0.0237	0.0045	0.0036	0.0032	0.0028	0.0372	0.0167	0.0333	0.0787	0.0211	0.0984	0.0027
17	rs55925148	76363479	0.81	0.946104684087093	0.67	1.61239581898495	0.0194305569022995	0.392421213974657	0.0198	0.0178	0.0213	0.0028	0.136	0.0051	0.0044	0.0624	0.0025	0.1006	0.1349	0.0245	0.0046	0.1293	0.0231	0.005	0.0043	0.0027	0.0022	0.0391	0.0173	0.0351	0.0788	0.0209	0.0968	0.0024
17	rs79989091	76365662	0.81	0.946104684087093	0.67	1.61239581898495	0.0176032768276201	0.403255448632083	0.0198	0.0178	0.0213	0.0028	0.1359	0.0051	0.0044	0.0624	0.0025	0.1007	0.1348	0.0244	0.0046	0.1293	0.0231	0.005	0.0043	0.0027	0.0021	0.0391	0.0173	0.0351	0.0789	0.0209	0.0967	0.0024
17	rs58842514	76367270	0.81	0.946104684087093	0.67	1.61239581898495	0.0154928862732724	0.408832782267293	0.0198	0.0178	0.0213	0.0028	0.1358	0.0052	0.0044	0.0624	0.0025	0.1008	0.1348	0.0244	0.0046	0.1293	0.023	0.0051	0.0043	0.0027	0.0021	0.0391	0.0173	0.0351	0.0789	0.021	0.0968	0.0024
17	rs4527079	76368761	0.81	0.946104684087093	0.67	1.61239581898495	0.013764583620269	0.393578125491119	0.0198	0.0178	0.0213	0.0029	0.1357	0.0052	0.0044	0.0624	0.0025	0.1008	0.1348	0.0243	0.0046	0.1292	0.023	0.0051	0.0043	0.0027	0.0021	0.0392	0.0173	0.0352	0.0789	0.021	0.0968	0.0023
17	rs12601655	76371592	0.81	0.946104684087093	0.67	1.61239581898495	0.00956357902654996	0.368094852122376	0.0199	0.0179	0.0213	0.0029	0.1355	0.0053	0.0044	0.0623	0.0025	0.1009	0.1348	0.0243	0.0046	0.1292	0.0229	0.0051	0.0044	0.0026	0.0021	0.0392	0.0173	0.0352	0.0788	0.021	0.0969	0.0023
17	rs117765887	76379869	0.81	0.946104684087093	0.67	1.61239581898495	0.0104303879280012	0.510934210496508	0.0199	0.0178	0.0212	0.0029	0.1355	0.0053	0.0044	0.0622	0.0025	0.101	0.1349	0.0241	0.0046	0.1295	0.0229	0.0052	0.0044	0.0026	0.0021	0.0391	0.0173	0.0353	0.0786	0.021	0.0972	0.0023
17	rs74587498	76388343	0.81	0.946104684087093	0.67	1.61239581898495	0.00665377102296339	0.420835442213674	0.0199	0.0178	0.021	0.0028	0.1355	0.0053	0.0045	0.0621	0.0025	0.101	0.1349	0.0239	0.0046	0.1297	0.023	0.0052	0.0045	0.0026	0.0021	0.0389	0.0174	0.0353	0.0785	0.0211	0.0976	0.0022
17	rs72911393	76391005	0.81	0.946104684087093	0.67	1.61239581898495	0.00629465838157691	0.392164250536285	0.0199	0.0178	0.021	0.0028	0.1355	0.0053	0.0045	0.0621	0.0025	0.1011	0.1349	0.0239	0.0046	0.1297	0.023	0.0053	0.0045	0.0026	0.002	0.0389	0.0174	0.0353	0.0784	0.0211	0.0976	0.0022
17	rs2292642	76395430	0.81	0.946104684087093	0.67	1.61239581898495	0.00544451953746294	0.30814180745791	0.0199	0.0178	0.021	0.0028	0.1355	0.0053	0.0045	0.0621	0.0025	0.1011	0.1349	0.0239	0.0046	0.1299	0.0229	0.0053	0.0045	0.0026	0.002	0.0388	0.0175	0.0353	0.0784	0.0211	0.0977	0.0022
17	rs72913425	76399077	0.81	0.946104684087093	0.67	1.61239581898495	0.00611196111766196	0.30240449305306	0.0199	0.0178	0.021	0.0028	0.1356	0.0053	0.0045	0.0621	0.0025	0.1011	0.1349	0.0239	0.0045	0.1301	0.0229	0.0053	0.0045	0.0026	0.002	0.0388	0.0175	0.0353	0.0783	0.021	0.0977	0.0022
17	rs111661128	76403698	0.81	0.946104684087093	0.67	1.61239581898495	0.00657846428949535	0.291734891674382	0.0199	0.0178	0.0209	0.0027	0.1354	0.0053	0.0045	0.0621	0.0025	0.1011	0.135	0.0239	0.0045	0.1303	0.023	0.0053	0.0045	0.0026	0.002	0.0388	0.0175	0.0353	0.0783	0.021	0.0978	0.0022
17	rs4365353	76403860	0.81	0.946104684087093	0.67	1.61239581898495	0.00636744618068747	0.27990073074286	0.0199	0.0178	0.0209	0.0027	0.1354	0.0053	0.0045	0.0621	0.0025	0.1011	0.135	0.0239	0.0045	0.1303	0.023	0.0053	0.0045	0.0026	0.002	0.0387	0.0175	0.0354	0.0783	0.0211	0.0977	0.0022
17	rs4129767	76403984	0.81	0.946104684087093	0.67	1.61239581898495	0.00635283682551828	0.272942033827766	0.0199	0.0178	0.0209	0.0027	0.1354	0.0053	0.0045	0.0621	0.0025	0.1011	0.135	0.0239	0.0045	0.1303	0.023	0.0053	0.0045	0.0026	0.002	0.0387	0.0175	0.0354	0.0783	0.0211	0.0977	0.0022
17	rs117883742	76404526	0.81	0.946104684087093	0.67	1.61239581898495	0.00648525800250247	0.263291458474518	0.0199	0.0178	0.0209	0.0027	0.1354	0.0053	0.0046	0.062	0.0025	0.1011	0.135	0.0239	0.0045	0.1303	0.023	0.0054	0.0045	0.0026	0.0021	0.0387	0.0175	0.0354	0.0783	0.0211	0.0977	0.0022
17	rs11658146	76404893	0.81	0.946104684087093	0.67	1.61239581898495	0.00658221392939055	0.258506954013813	0.0199	0.0177	0.021	0.0027	0.1354	0.0053	0.0046	0.0621	0.0025	0.101	0.135	0.0239	0.0045	0.1303	0.023	0.0054	0.0045	0.0025	0.0021	0.0387	0.0175	0.0354	0.0783	0.0211	0.0976	0.0022
17	rs9900792	76407626	0.82	0.87875982057053	0.67	1.61239581898495	0.020782077809218	0.319954560854514	0.0197	0.0177	0.0211	0.0031	0.1345	0.0049	0.0045	0.0612	0.0025	0.1013	0.1349	0.0237	0.0043	0.1317	0.0226	0.0058	0.0046	0.0023	0.0019	0.0385	0.0173	0.0357	0.0787	0.0219	0.0979	0.0019
17	rs77998478	76409190	0.82	0.87875982057053	0.67	1.61239581898495	0.0288988562106111	0.445783551215112	0.0197	0.0177	0.0212	0.0033	0.1339	0.0047	0.0044	0.0609	0.0024	0.1014	0.1352	0.0237	0.0042	0.1323	0.0224	0.006	0.0046	0.0021	0.0018	0.0384	0.0172	0.0358	0.0787	0.0222	0.098	0.0018
17	rs79388987	76409312	0.82	0.87875982057053	0.68	1.51137531466284	0.0285631416534761	0.430557571848859	0.0197	0.0177	0.0212	0.0033	0.1339	0.0047	0.0044	0.0608	0.0024	0.1014	0.1352	0.0237	0.0042	0.1322	0.0225	0.006	0.0046	0.0021	0.0018	0.0384	0.0172	0.0358	0.0787	0.0222	0.098	0.0018
17	rs17642548	76409809	0.82	0.87875982057053	0.68	1.51137531466284	0.0263741736043693	0.349923911982725	0.0197	0.0177	0.0212	0.0033	0.134	0.0047	0.0044	0.0608	0.0024	0.1014	0.1352	0.0237	0.0042	0.1322	0.0225	0.006	0.0046	0.0021	0.0018	0.0384	0.0172	0.0358	0.0787	0.0222	0.0981	0.0018
17	rs72914880	76422264	0.83	0.81451029553121	0.68	1.51137531466284	0.0251114794287727	0.377213784879431	0.0197	0.0177	0.0213	0.0034	0.1344	0.0047	0.0044	0.0606	0.0024	0.1013	0.1349	0.0237	0.0041	0.132	0.0223	0.006	0.0046	0.0021	0.0018	0.0384	0.0171	0.0359	0.0789	0.0226	0.0982	0.0017
17	rs2271613	76423097	0.83	0.81451029553121	0.68	1.51137531466284	0.0240006871827741	0.344710019622778	0.0197	0.0177	0.0213	0.0034	0.1344	0.0047	0.0044	0.0606	0.0024	0.1013	0.135	0.0237	0.0041	0.132	0.0223	0.0061	0.0047	0.0021	0.0018	0.0384	0.0171	0.0359	0.0789	0.0226	0.0982	0.0017
17	rs72914893	76423358	0.83	0.81451029553121	0.68	1.51137531466284	0.0240203842686932	0.328349957995155	0.0197	0.0177	0.0213	0.0034	0.1344	0.0047	0.0044	0.0606	0.0024	0.1013	0.135	0.0237	0.0041	0.132	0.0223	0.0061	0.0047	0.0021	0.0018	0.0384	0.0171	0.0358	0.0789	0.0226	0.0982	0.0017
17	rs12150161	76423599	0.83	0.81451029553121	0.68	1.51137531466284	0.0240006871827741	0.315237788631086	0.0197	0.0177	0.0213	0.0034	0.1343	0.0047	0.0044	0.0606	0.0024	0.1013	0.135	0.0237	0.0042	0.132	0.0223	0.0061	0.0047	0.0021	0.0018	0.0384	0.0171	0.0358	0.0789	0.0226	0.0982	0.0017
17	rs116552087	76424217	0.83	0.81451029553121	0.68	1.51137531466284	0.0250302175136117	0.372139955944996	0.0197	0.0177	0.0213	0.0034	0.1343	0.0047	0.0044	0.0607	0.0024	0.1013	0.135	0.0236	0.0042	0.132	0.0223	0.0061	0.0047	0.0021	0.0018	0.0384	0.0171	0.0358	0.0789	0.0226	0.0982	0.0017
17	rs71385959	76425582	0.83	0.81451029553121	0.68	1.51137531466284	0.0266383959035671	0.415213758847279	0.0197	0.0177	0.0213	0.0034	0.1344	0.0047	0.0044	0.0607	0.0024	0.1013	0.135	0.0236	0.0042	0.1319	0.0223	0.0061	0.0047	0.0021	0.0018	0.0384	0.0171	0.0358	0.0788	0.0226	0.0982	0.0017
17	rs72907449	76426486	0.83	0.81451029553121	0.68	1.51137531466284	0.0274423486201265	0.421359429142685	0.0197	0.0177	0.0213	0.0034	0.1344	0.0047	0.0044	0.0607	0.0024	0.1013	0.135	0.0236	0.0042	0.1319	0.0223	0.0061	0.0047	0.0021	0.0018	0.0384	0.0171	0.0358	0.0788	0.0226	0.0982	0.0017
17	rs59041641	76431285	0.83	0.81451029553121	0.68	1.51137531466284	0.0323740702880853	0.417172482456739	0.0197	0.0177	0.0213	0.0035	0.1345	0.0047	0.0044	0.0607	0.0024	0.1012	0.135	0.0236	0.0042	0.132	0.0223	0.0062	0.0047	0.0021	0.0018	0.0383	0.0172	0.0357	0.0785	0.0225	0.0984	0.0016
17	rs61742072	76433899	0.83	0.81451029553121	0.69	1.41424540481464	0.0332587245196202	0.390110222609675	0.0198	0.0177	0.0213	0.0035	0.1342	0.0047	0.0044	0.0607	0.0024	0.1011	0.135	0.0236	0.0042	0.132	0.0223	0.0062	0.0048	0.0021	0.0018	0.0384	0.0173	0.0358	0.0784	0.0226	0.0984	0.0016
17	rs77752353	76435421	0.83	0.81451029553121	0.69	1.41424540481464	0.0339583647827773	0.366707233927898	0.0199	0.0177	0.0213	0.0035	0.1341	0.0047	0.0044	0.0607	0.0024	0.1011	0.135	0.0236	0.0042	0.132	0.0223	0.0062	0.0048	0.0021	0.0018	0.0383	0.0173	0.0357	0.0784	0.0227	0.0985	0.0016
17	rs12150123	76435448	0.83	0.81451029553121	0.69	1.41424540481464	0.033820132382521	0.36318181909393	0.0199	0.0177	0.0213	0.0035	0.1341	0.0047	0.0044	0.0607	0.0024	0.1011	0.135	0.0236	0.0042	0.132	0.0223	0.0062	0.0048	0.0021	0.0018	0.0383	0.0173	0.0357	0.0784	0.0227	0.0985	0.0016
17	rs62073476	76438570	0.83	0.81451029553121	0.69	1.41424540481464	0.0396613275683493	0.343471944883084	0.0199	0.0177	0.0213	0.0037	0.1344	0.0048	0.0046	0.0605	0.0024	0.1009	0.1353	0.023	0.0042	0.132	0.0223	0.0063	0.0048	0.0021	0.0018	0.0382	0.0174	0.0357	0.078	0.0227	0.0984	0.0016
17	rs10468440	76439478	0.83	0.81451029553121	0.69	1.41424540481464	0.0356740403488719	0.303000622169218	0.0199	0.0177	0.0214	0.0038	0.1345	0.0048	0.0047	0.0605	0.0024	0.1007	0.1353	0.0231	0.0043	0.132	0.0223	0.0064	0.0047	0.0021	0.0018	0.0381	0.0174	0.0357	0.0779	0.0227	0.0982	0.0016
17	rs662153	76439980	0.83	0.81451029553121	0.69	1.41424540481464	0.0354401476430437	0.297173804336051	0.0199	0.0178	0.0214	0.0038	0.1346	0.0049	0.0048	0.0604	0.0024	0.1007	0.1352	0.0231	0.0043	0.132	0.0222	0.0064	0.0047	0.0021	0.0018	0.0381	0.0175	0.0357	0.0778	0.0226	0.0982	0.0016
17	rs72925850	76443304	0.84	0.753316385445839	0.7	1.32097605551375	0.031279712393212	0.272942033827766	0.02	0.0177	0.0212	0.0039	0.1351	0.0049	0.005	0.0602	0.0024	0.1002	0.1353	0.0233	0.0044	0.1321	0.022	0.0066	0.0048	0.0021	0.0017	0.0381	0.0176	0.0358	0.0774	0.0226	0.0979	0.0016
17	rs4969189	76444858	0.84	0.753316385445839	0.7	1.32097605551375	0.0257166133610556	0.236770881567235	0.0201	0.0176	0.0212	0.004	0.1353	0.005	0.0051	0.0601	0.0024	0.1	0.1352	0.0235	0.0044	0.1322	0.022	0.0066	0.0048	0.0021	0.0017	0.0381	0.0176	0.0358	0.0773	0.0226	0.0978	0.0016
17	rs7223548	76445231	0.84	0.753316385445839	0.7	1.32097605551375	0.0298536735431979	0.300856207541521	0.0201	0.0176	0.0211	0.004	0.1354	0.005	0.0052	0.06	0.0024	0.1	0.1352	0.0235	0.0044	0.1321	0.0219	0.0067	0.0048	0.0021	0.0018	0.0381	0.0176	0.0358	0.0773	0.0226	0.0975	0.0016
17	rs11077368	76448088	0.88	0.538208189821859	0.7	1.32097605551375	0.0033196706303461	0.0959064362335864	0.0203	0.0181	0.0215	0.0047	0.1411	0.0062	0.0064	0.0583	0.0019	0.0969	0.1339	0.0261	0.0051	0.1292	0.0216	0.0078	0.0053	0.002	0.0018	0.0364	0.0171	0.038	0.077	0.0226	0.0934	0.0014
17	rs2289751	76449505	0.89	0.491600132839596	0.7	1.32097605551375	0.00483522928325189	0.100665969971369	0.0205	0.0184	0.0217	0.0051	0.1453	0.007	0.0072	0.0574	0.0015	0.0949	0.1329	0.0276	0.0055	0.1271	0.0215	0.0085	0.0056	0.002	0.0018	0.0353	0.0168	0.0394	0.0767	0.0228	0.0907	0.0013
17	rs111563325	76451830	0.89	0.491600132839596	0.7	1.32097605551375	0.00485296159030632	0.0843724367190833	0.0205	0.0184	0.0217	0.0051	0.1454	0.007	0.0072	0.0574	0.0015	0.0948	0.1329	0.0276	0.0055	0.1271	0.0215	0.0085	0.0056	0.002	0.0018	0.0353	0.0167	0.0394	0.0768	0.0228	0.0906	0.0013
17	rs8069561	76451921	0.89	0.491600132839596	0.7	1.32097605551375	0.00482932978902883	0.0840689375782161	0.0205	0.0184	0.0218	0.0051	0.1454	0.007	0.0072	0.0574	0.0015	0.0949	0.1329	0.0276	0.0055	0.1271	0.0215	0.0085	0.0056	0.002	0.0018	0.0352	0.0167	0.0394	0.0768	0.0228	0.0906	0.0013
17	rs12952770	76452995	0.89	0.491600132839596	0.7	1.32097605551375	0.0050605597805556	0.0735846631205434	0.0205	0.0184	0.0218	0.0052	0.1455	0.007	0.0072	0.0574	0.0015	0.0949	0.1329	0.0277	0.0055	0.1271	0.0215	0.0085	0.0056	0.002	0.0018	0.0352	0.0167	0.0395	0.0768	0.0228	0.0904	0.0013
17	rs2289754	76455218	0.89	0.491600132839596	0.7	1.32097605551375	0.00513746382576608	0.0642925244573774	0.0206	0.0184	0.0218	0.0052	0.1455	0.007	0.0072	0.0574	0.0015	0.0948	0.133	0.0277	0.0055	0.1272	0.0215	0.0085	0.0056	0.002	0.0018	0.0352	0.0166	0.0395	0.0767	0.0228	0.0904	0.0013
17	rs74335865	76455265	0.89	0.491600132839596	0.7	1.32097605551375	0.00509736075913181	0.0651093497770427	0.0206	0.0184	0.0218	0.0052	0.1455	0.007	0.0072	0.0574	0.0015	0.0947	0.1331	0.0277	0.0055	0.1272	0.0215	0.0085	0.0056	0.002	0.0018	0.0352	0.0166	0.0395	0.0767	0.0228	0.0904	0.0013
17	rs34438166	76456017	0.89	0.491600132839596	0.7	1.32097605551375	0.00503005102296075	0.0647003949659433	0.0206	0.0184	0.0218	0.0052	0.1455	0.007	0.0073	0.0574	0.0015	0.0947	0.133	0.0278	0.0055	0.1272	0.0215	0.0085	0.0056	0.002	0.0018	0.0352	0.0165	0.0395	0.0767	0.0228	0.0903	0.0013
17	rs57622590	76456108	0.89	0.491600132839596	0.71	1.23153511570326	0.00501788781250308	0.0653825876454319	0.0206	0.0184	0.0218	0.0052	0.1455	0.007	0.0073	0.0574	0.0015	0.0947	0.1331	0.0277	0.0055	0.1272	0.0215	0.0085	0.0056	0.002	0.0018	0.0352	0.0165	0.0395	0.0767	0.0228	0.0903	0.0013
17	rs692573	76456998	0.89	0.491600132839596	0.78	0.709419594942363	0.00532575477934439	0.0595491463619057	0.0207	0.0184	0.0217	0.0052	0.1456	0.0071	0.0073	0.0574	0.0015	0.0947	0.133	0.0277	0.0056	0.1272	0.0215	0.0085	0.0056	0.002	0.0018	0.0352	0.0165	0.0395	0.0766	0.0228	0.0902	0.0013
17	rs636570	76457060	0.89	0.491600132839596	0.78	0.709419594942363	0.0053193930432182	0.0602739318831524	0.0207	0.0184	0.0217	0.0052	0.1457	0.0071	0.0073	0.0574	0.0015	0.0947	0.133	0.0277	0.0056	0.1272	0.0215	0.0085	0.0056	0.002	0.0018	0.0351	0.0165	0.0394	0.0766	0.0228	0.0901	0.0013
17	rs77493878	76458542	0.89	0.491600132839596	0.78	0.709419594942363	0.00587135044592476	0.0578509020105785	0.0208	0.0186	0.0217	0.0052	0.146	0.0072	0.0075	0.0573	0.0015	0.0945	0.133	0.0275	0.0056	0.1274	0.0214	0.0085	0.0057	0.002	0.0018	0.035	0.0165	0.0394	0.0764	0.0228	0.09	0.0013
17	rs685099	76460937	0.89	0.491600132839596	0.78	0.709419594942363	0.00800362900958563	0.0630081124065204	0.021	0.019	0.0216	0.0053	0.1464	0.0073	0.0078	0.057	0.0014	0.0943	0.1329	0.0274	0.0056	0.1275	0.0214	0.0087	0.0058	0.0019	0.0019	0.0348	0.0164	0.0392	0.076	0.0228	0.0897	0.0013
17	rs117169488	76463661	0.9	0.447749409690379	0.78	0.709419594942363	0.0115842048324202	0.104604167606527	0.0211	0.0199	0.0214	0.0056	0.1472	0.0076	0.0086	0.0562	0.0015	0.0934	0.1327	0.0273	0.0055	0.1284	0.0212	0.009	0.0063	0.0019	0.0018	0.0342	0.0163	0.0393	0.0749	0.023	0.0888	0.0014
17	rs635874	76464916	0.9	0.447749409690379	0.78	0.709419594942363	0.0157015859841182	0.119622631300786	0.0212	0.0203	0.0213	0.0057	0.1476	0.0077	0.009	0.0559	0.0015	0.0931	0.1327	0.0273	0.0055	0.1287	0.0211	0.0092	0.0065	0.0018	0.0017	0.034	0.0163	0.0393	0.0744	0.023	0.0884	0.0014
17	rs8075579	76469012	0.9	0.447749409690379	0.78	0.709419594942363	0.0223122829301457	0.138223683378998	0.0212	0.0206	0.0212	0.0058	0.1482	0.0078	0.0093	0.0558	0.0015	0.0927	0.1326	0.0273	0.0055	0.1287	0.021	0.0093	0.0066	0.0018	0.0017	0.0338	0.0162	0.0393	0.0742	0.0231	0.088	0.0014
17	rs1465984	76470381	0.9	0.447749409690379	0.78	0.709419594942363	0.0238631315078332	0.139971900793282	0.0212	0.0206	0.0212	0.0058	0.1483	0.0078	0.0093	0.0558	0.0015	0.0927	0.1328	0.0272	0.0054	0.1286	0.021	0.0093	0.0067	0.0018	0.0017	0.0338	0.0163	0.0393	0.0742	0.0231	0.088	0.0014
17	rs1465985	76470654	0.9	0.447749409690379	0.78	0.709419594942363	0.0226032719232568	0.137673284872063	0.0212	0.0206	0.0211	0.0058	0.1483	0.0078	0.0093	0.0558	0.0015	0.0927	0.1328	0.0272	0.0054	0.1286	0.021	0.0093	0.0067	0.0018	0.0017	0.0338	0.0163	0.0393	0.0742	0.023	0.088	0.0014
17	rs61746438	76471366	0.9	0.447749409690379	0.78	0.709419594942363	0.0233475026019069	0.138682962107109	0.0212	0.0207	0.0211	0.0058	0.1484	0.0078	0.0093	0.0558	0.0015	0.0926	0.1327	0.0272	0.0054	0.1285	0.021	0.0093	0.0067	0.0017	0.0017	0.0338	0.0163	0.0393	0.0742	0.023	0.088	0.0014
17	rs7405830	76472768	0.9	0.447749409690379	0.78	0.709419594942363	0.0262690086969852	0.140433289847481	0.0212	0.0208	0.0211	0.0059	0.1489	0.0078	0.0093	0.0558	0.0015	0.0923	0.1323	0.0271	0.0054	0.1287	0.0209	0.0094	0.0067	0.0017	0.0017	0.0338	0.0164	0.0392	0.0742	0.023	0.0879	0.0014
17	rs80091359	76475340	0.9	0.447749409690379	0.78	0.709419594942363	0.0276923049496061	0.150627545670287	0.0212	0.0209	0.0211	0.006	0.1493	0.0079	0.0094	0.0557	0.0014	0.0921	0.1324	0.0271	0.0054	0.1284	0.0209	0.0095	0.0068	0.0017	0.0017	0.0338	0.0164	0.0392	0.0741	0.023	0.0879	0.0014
17	rs57127555	76475811	0.9	0.447749409690379	0.79	0.649136622646432	0.0280317505377967	0.153478242882587	0.0212	0.021	0.0211	0.006	0.1493	0.0079	0.0094	0.0557	0.0014	0.092	0.1324	0.0271	0.0054	0.1284	0.0209	0.0095	0.0068	0.0017	0.0017	0.0338	0.0164	0.0392	0.074	0.023	0.0879	0.0014
17	rs9900319	76479367	0.91	0.406594937265203	0.79	0.649136622646432	0.046411481323315	0.219958662185691	0.0212	0.0213	0.021	0.0063	0.1501	0.008	0.0096	0.0554	0.0014	0.0915	0.1326	0.0271	0.0055	0.128	0.0207	0.0096	0.0069	0.0017	0.0016	0.0337	0.0164	0.0391	0.0737	0.023	0.0878	0.0014
17	rs6501220	76479830	0.91	0.406594937265203	0.79	0.649136622646432	0.0467085923535774	0.219311838498192	0.0212	0.0213	0.021	0.0063	0.1501	0.008	0.0096	0.0554	0.0014	0.0915	0.1326	0.0271	0.0055	0.128	0.0207	0.0096	0.0069	0.0017	0.0016	0.0337	0.0164	0.0391	0.0737	0.023	0.0878	0.0014
17	rs74001373	76481180	0.91	0.406594937265203	0.79	0.649136622646432	0.0440204499030135	0.226025617523983	0.0212	0.0213	0.0212	0.0064	0.1502	0.0081	0.0096	0.0554	0.0014	0.0914	0.1326	0.027	0.0055	0.1279	0.0206	0.0097	0.007	0.0017	0.0016	0.0336	0.0164	0.0391	0.0737	0.0231	0.0878	0.0014
17	rs8074921	76482979	0.91	0.406594937265203	0.79	0.649136622646432	0.065756444905402	0.275371436614559	0.0215	0.0214	0.0216	0.0064	0.1512	0.0082	0.0097	0.055	0.0014	0.091	0.1322	0.0269	0.0056	0.1281	0.0205	0.0098	0.007	0.0017	0.0016	0.0333	0.0163	0.0386	0.0737	0.0233	0.0876	0.0014
17	rs8080976	76483896	0.92	0.368072033098782	0.79	0.649136622646432	0.0785610703486473	0.26535033540418	0.0216	0.0216	0.022	0.0066	0.1522	0.0081	0.0097	0.0551	0.0014	0.0899	0.1325	0.0263	0.0056	0.1289	0.0203	0.0098	0.007	0.0016	0.0014	0.0332	0.0163	0.0387	0.0732	0.0234	0.0872	0.0014
17	rs8080591	76484239	0.92	0.368072033098782	0.79	0.649136622646432	0.0821486344811393	0.267069877555314	0.0216	0.0217	0.022	0.0066	0.1523	0.0081	0.0097	0.0551	0.0014	0.0898	0.1325	0.0263	0.0056	0.1291	0.0203	0.0098	0.007	0.0016	0.0014	0.0332	0.0163	0.0386	0.0731	0.0234	0.0872	0.0014
17	rs894976	76485661	0.92	0.368072033098782	0.79	0.649136622646432	0.0884608295420604	0.298241482058562	0.0217	0.0219	0.0221	0.0068	0.1528	0.008	0.0095	0.0551	0.0014	0.0893	0.1327	0.0261	0.0055	0.1305	0.02	0.0097	0.007	0.0016	0.0014	0.0329	0.0163	0.0384	0.0724	0.0232	0.0873	0.0014
17	rs691556	76485703	0.92	0.368072033098782	0.79	0.649136622646432	0.0870376010472014	0.286795616918561	0.0217	0.0219	0.0222	0.0068	0.1529	0.008	0.0095	0.0551	0.0014	0.0893	0.1327	0.0261	0.0054	0.1306	0.02	0.0098	0.007	0.0016	0.0014	0.0328	0.0163	0.0385	0.0724	0.0232	0.0873	0.0014
17	rs691323	76486173	0.93	0.332112317682009	0.79	0.649136622646432	0.105838259546145	0.299904604025761	0.0217	0.022	0.0223	0.0069	0.1533	0.0082	0.0094	0.0554	0.0013	0.0886	0.1326	0.0261	0.0054	0.1304	0.0199	0.0099	0.007	0.0015	0.0014	0.0328	0.0164	0.0386	0.0723	0.023	0.0872	0.0013
17	rs677280	76486579	0.93	0.332112317682009	0.79	0.649136622646432	0.0901880860503957	0.307183351358197	0.0218	0.0222	0.0223	0.007	0.1533	0.0083	0.0093	0.0555	0.0013	0.0882	0.1326	0.0261	0.0054	0.1303	0.02	0.0097	0.007	0.0015	0.0014	0.033	0.0165	0.0385	0.0724	0.023	0.0872	0.0013
17	rs690993	76487348	0.93	0.332112317682009	0.79	0.649136622646432	0.103822294473564	0.350421645068265	0.022	0.0223	0.0223	0.007	0.1541	0.0086	0.0091	0.0554	0.0013	0.0876	0.1327	0.0259	0.0055	0.1296	0.02	0.0098	0.0071	0.0015	0.0014	0.0325	0.0165	0.0387	0.0724	0.0231	0.0872	0.0013
17	rs659739	76488240	0.94	0.298643641979994	0.79	0.649136622646432	0.153647958983632	0.451913144428778	0.022	0.0228	0.0221	0.0072	0.1562	0.0085	0.009	0.0558	0.0014	0.0869	0.1322	0.0257	0.0054	0.1292	0.0202	0.0098	0.0069	0.0014	0.0015	0.0314	0.0164	0.0387	0.0723	0.0233	0.0875	0.0014
17	rs11077372	76488284	0.94	0.298643641979994	0.79	0.649136622646432	0.158611382491684	0.502271836616924	0.0221	0.0228	0.022	0.0072	0.1567	0.0085	0.009	0.0557	0.0014	0.0869	0.1322	0.0258	0.0054	0.1295	0.0202	0.0098	0.0068	0.0014	0.0015	0.0313	0.0165	0.0387	0.0721	0.0233	0.0874	0.0014
17	rs691912	76490083	0.95	0.267590046340022	0.78	0.709419594942363	0.112418524039315	0.387546900138447	0.023	0.0226	0.0218	0.0068	0.1594	0.0077	0.0083	0.0559	0.0012	0.0873	0.1343	0.0254	0.0053	0.1303	0.0204	0.0091	0.0059	0.0013	0.0013	0.0293	0.0163	0.0387	0.071	0.0227	0.0885	0.0014
17	rs691652	76491127	0.95	0.267590046340022	0.79	0.649136622646432	0.332724699929036	0.538678443171292	0.0231	0.0228	0.0219	0.0068	0.1597	0.0075	0.0082	0.056	0.0012	0.0871	0.1344	0.0246	0.0053	0.1305	0.0204	0.009	0.0058	0.0013	0.0013	0.029	0.0163	0.0388	0.0707	0.0227	0.0884	0.0028
17	rs595711	76491309	0.95	0.267590046340022	0.79	0.649136622646432	0.367397748091334	0.544550920829909	0.0231	0.0228	0.0219	0.0068	0.1597	0.0075	0.0082	0.056	0.0012	0.0871	0.1344	0.0246	0.0053	0.1304	0.0204	0.009	0.0058	0.0013	0.0013	0.029	0.0163	0.0388	0.0707	0.0227	0.0884	0.0029
17	rs675562	76493878	0.96	0.238871757466757	0.79	0.649136622646432	0.990990233574942	0.579825901361674	0.0231	0.0228	0.0219	0.0067	0.1599	0.0074	0.0081	0.0559	0.0012	0.087	0.1345	0.0239	0.0053	0.1305	0.0203	0.0088	0.0057	0.0013	0.0013	0.0289	0.0163	0.0387	0.0709	0.0227	0.0885	0.0038
17	rs35901117	76496350	0.96	0.238871757466757	0.79	0.649136622646432	2.60470513964108	0.709639064993121	0.0232	0.0228	0.0219	0.0067	0.1602	0.0073	0.008	0.0559	0.0012	0.087	0.1345	0.0231	0.0053	0.1305	0.0202	0.0087	0.0056	0.0014	0.0013	0.0289	0.0163	0.0387	0.071	0.0226	0.0885	0.0047
17	rs690844	76497920	0.96	0.238871757466757	0.79	0.649136622646432	2.41266117287702	0.651050070949154	0.0232	0.0229	0.0222	0.0066	0.1603	0.007	0.0078	0.0557	0.0012	0.0869	0.1346	0.023	0.0053	0.1307	0.0203	0.0084	0.0055	0.0013	0.0013	0.0289	0.0163	0.0388	0.0713	0.0227	0.0886	0.0046
17	rs930571	76498692	0.96	0.238871757466757	0.79	0.649136622646432	2.28351320340346	0.642296798353956	0.0232	0.0229	0.0222	0.0065	0.1604	0.007	0.0077	0.0558	0.0012	0.0869	0.1345	0.023	0.0053	0.1308	0.0203	0.0084	0.0054	0.0013	0.0013	0.0289	0.0163	0.0387	0.0714	0.0227	0.0887	0.0046
17	rs7218164	76498844	0.96	0.238871757466757	0.79	0.649136622646432	2.24258432599172	0.609576945821305	0.0232	0.0229	0.0222	0.0065	0.1604	0.0069	0.0077	0.0558	0.0012	0.0869	0.1345	0.023	0.0053	0.1308	0.0203	0.0084	0.0054	0.0013	0.0013	0.0289	0.0163	0.0386	0.0714	0.0227	0.0888	0.0045
17	rs7218324	76498909	0.96	0.238871757466757	0.78	0.709419594942363	2.19341965831599	0.557891569266549	0.0232	0.0229	0.0222	0.0065	0.1605	0.0069	0.0077	0.0558	0.0012	0.0869	0.1345	0.023	0.0053	0.1308	0.0203	0.0083	0.0054	0.0013	0.0013	0.0289	0.0163	0.0386	0.0714	0.0227	0.0888	0.0045
17	rs62073553	76503560	0.99	0.165875049708709	0.78	0.709419594942363	0.887808001856695	0.489008727984637	0.0236	0.0232	0.0229	0.006	0.1636	0.0059	0.0068	0.0563	0.001	0.0865	0.1332	0.0227	0.0055	0.1314	0.0202	0.0066	0.0043	0.0014	0.0012	0.0284	0.0163	0.0385	0.0726	0.0231	0.0908	0.0034
17	rs9896398	76503593	0.99	0.165875049708709	0.78	0.709419594942363	0.890751017143275	0.500077873694875	0.0236	0.0232	0.0229	0.006	0.1636	0.0059	0.0068	0.0563	0.001	0.0865	0.1332	0.0227	0.0055	0.1314	0.0202	0.0066	0.0043	0.0014	0.0012	0.0284	0.0163	0.0385	0.0726	0.0231	0.0908	0.0034
17	rs59853990	76503678	0.99	0.165875049708709	0.78	0.709419594942363	0.888461651015372	0.495970804679418	0.0236	0.0232	0.0229	0.006	0.1636	0.0059	0.0068	0.0563	0.001	0.0865	0.1332	0.0227	0.0055	0.1314	0.0202	0.0066	0.0043	0.0014	0.0012	0.0284	0.0163	0.0385	0.0726	0.023	0.0908	0.0034
17	rs629065	76504219	0.99	0.165875049708709	0.78	0.709419594942363	0.867564734185524	0.476784787544889	0.0236	0.0232	0.0229	0.006	0.1637	0.0059	0.0067	0.0563	0.001	0.0865	0.1332	0.0227	0.0054	0.1314	0.0202	0.0065	0.0043	0.0014	0.0012	0.0284	0.0163	0.0386	0.0726	0.023	0.0908	0.0034
17	rs2120660	76504512	0.99	0.165875049708709	0.78	0.709419594942363	0.866513280686151	0.518665431578416	0.0236	0.0232	0.0229	0.006	0.1637	0.0059	0.0067	0.0563	0.001	0.0865	0.1333	0.0227	0.0054	0.1314	0.0202	0.0065	0.0043	0.0014	0.0012	0.0284	0.0163	0.0386	0.0726	0.023	0.0908	0.0034
17	rs11658035	76505679	0.99	0.165875049708709	0.78	0.709419594942363	0.81534369987835	0.502957951097221	0.0237	0.0232	0.0228	0.006	0.1638	0.0058	0.0067	0.0563	0.001	0.0866	0.1333	0.0227	0.0054	0.1315	0.0202	0.0064	0.0043	0.0014	0.0012	0.0284	0.0163	0.0386	0.0727	0.023	0.0909	0.0033
17	rs1515022	76505908	0.99	0.165875049708709	0.78	0.709419594942363	0.809915200227296	0.504056229451706	0.0237	0.0232	0.0228	0.006	0.1639	0.0058	0.0067	0.0563	0.001	0.0866	0.1333	0.0227	0.0054	0.1315	0.0202	0.0064	0.0042	0.0014	0.0012	0.0284	0.0163	0.0386	0.0727	0.023	0.0909	0.0033
17	rs2376586	76506665	0.99	0.165875049708709	0.78	0.709419594942363	0.777828109683374	0.492827923171108	0.0237	0.0232	0.0228	0.006	0.1639	0.0058	0.0067	0.0563	0.001	0.0866	0.1333	0.0227	0.0054	0.1315	0.0202	0.0063	0.0042	0.0014	0.0012	0.0284	0.0163	0.0386	0.0727	0.023	0.091	0.0033
17	rs867653	76506773	0.99	0.165875049708709	0.78	0.709419594942363	0.777519343024702	0.483837775174614	0.0237	0.0232	0.0228	0.006	0.1639	0.0058	0.0067	0.0563	0.001	0.0866	0.1334	0.0227	0.0054	0.1315	0.0202	0.0063	0.0042	0.0014	0.0012	0.0284	0.0163	0.0386	0.0727	0.023	0.091	0.0033
17	rs671972	76506975	0.99	0.165875049708709	0.78	0.709419594942363	0.781846925025029	0.47516098843506	0.0237	0.0232	0.0228	0.006	0.164	0.0058	0.0067	0.0563	0.001	0.0866	0.1334	0.0227	0.0054	0.1315	0.0202	0.0063	0.0042	0.0014	0.0011	0.0284	0.0163	0.0386	0.0727	0.023	0.091	0.0033
17	rs691043	76507712	0.99	0.165875049708709	0.78	0.709419594942363	0.729334125315113	0.498981810524823	0.0237	0.0232	0.0229	0.0059	0.1641	0.0058	0.0067	0.0563	0.001	0.0866	0.1334	0.0228	0.0054	0.1315	0.0202	0.0062	0.0042	0.0014	0.0011	0.0283	0.0163	0.0385	0.0728	0.023	0.0911	0.0032
17	rs8081752	76508555	0.99	0.165875049708709	0.78	0.709419594942363	0.634836897305206	0.481664775832019	0.0238	0.0232	0.0229	0.0059	0.1643	0.0057	0.0067	0.0564	0.001	0.0866	0.1334	0.0228	0.0054	0.1316	0.0202	0.0061	0.0041	0.0014	0.0011	0.0283	0.0163	0.0383	0.0728	0.023	0.091	0.003
17	rs62075873	76510191	1	0.145626599290586	0.78	0.709419594942363	0.378028655963629	0.391265245631438	0.0243	0.0234	0.0234	0.0058	0.1659	0.0057	0.0067	0.0569	9e-04	0.0864	0.1335	0.0228	0.0055	0.1319	0.0202	0.0053	0.0039	0.0014	0.001	0.0282	0.0163	0.0372	0.0732	0.0229	0.0906	0.0023
17	rs17655792	76511038	1.01	0.127260826833158	0.78	0.709419594942363	0.360450117488323	0.367085528301674	0.0245	0.0234	0.0236	0.0057	0.1666	0.0057	0.0066	0.0571	8e-04	0.0863	0.1335	0.0228	0.0056	0.1323	0.0202	0.0049	0.0037	0.0014	9e-04	0.0282	0.0162	0.0366	0.0733	0.0228	0.0905	0.0019
17	rs61736352	76511089	1.01	0.127260826833158	0.78	0.709419594942363	0.364103968443051	0.371886772123431	0.0245	0.0235	0.0236	0.0057	0.1666	0.0057	0.0066	0.0572	8e-04	0.0863	0.1335	0.0228	0.0056	0.1323	0.0203	0.0048	0.0037	0.0014	9e-04	0.0282	0.0162	0.0366	0.0733	0.0228	0.0905	0.0019
17	rs691710	76511271	1.01	0.127260826833158	0.78	0.709419594942363	0.374194649675633	0.372646469071057	0.0246	0.0235	0.0236	0.0057	0.1667	0.0057	0.0066	0.0572	8e-04	0.0862	0.1335	0.0228	0.0056	0.1324	0.0203	0.0047	0.0037	0.0014	9e-04	0.0282	0.0162	0.0365	0.0734	0.0228	0.0905	0.0018
17	rs74477911	76513563	1.01	0.127260826833158	0.78	0.709419594942363	0.388201293218964	0.366076988562448	0.0246	0.0234	0.0236	0.0057	0.1669	0.0057	0.0066	0.0573	8e-04	0.0862	0.1335	0.0228	0.0056	0.1325	0.0203	0.0046	0.0037	0.0013	9e-04	0.0282	0.0161	0.0364	0.0735	0.0227	0.0905	0.0017
17	rs692189	76514645	1.01	0.127260826833158	0.78	0.709419594942363	0.398792626558566	0.363559080227462	0.0246	0.0235	0.0236	0.0057	0.167	0.0057	0.0066	0.0573	8e-04	0.0862	0.1336	0.0228	0.0056	0.1325	0.0203	0.0046	0.0037	0.0013	9e-04	0.0282	0.0161	0.0364	0.0735	0.0228	0.0906	0.0016
17	rs4969218	76515720	1.01	0.127260826833158	0.78	0.709419594942363	0.429490184634187	0.328594252649366	0.0246	0.0234	0.0237	0.0057	0.1672	0.0057	0.0066	0.0568	8e-04	0.0862	0.1331	0.0228	0.0056	0.1339	0.0203	0.0044	0.0036	0.0013	9e-04	0.0279	0.0161	0.0362	0.0737	0.0228	0.0905	0.0014
17	rs76370847	76518594	1.01	0.127260826833158	0.78	0.709419594942363	0.462833406710549	0.369483949663843	0.0246	0.0234	0.0238	0.0057	0.1673	0.0057	0.0066	0.0568	8e-04	0.086	0.1331	0.0229	0.0056	0.1339	0.0204	0.0043	0.0036	0.0012	9e-04	0.0279	0.0162	0.0362	0.0737	0.0229	0.0906	0.0013
17	rs62075876	76521057	1.01	0.127260826833158	0.78	0.709419594942363	0.492561072025278	0.359415335251917	0.0246	0.0234	0.0238	0.0057	0.1675	0.0057	0.0065	0.0568	8e-04	0.0859	0.1333	0.0229	0.0056	0.1339	0.0207	0.0042	0.0036	0.0012	9e-04	0.0278	0.0162	0.036	0.0737	0.0229	0.0907	0.0013
17	rs17729253	76521121	1.01	0.127260826833158	0.78	0.709419594942363	0.493062032076136	0.363307560459478	0.0246	0.0234	0.0238	0.0057	0.1675	0.0057	0.0065	0.0567	8e-04	0.0859	0.1333	0.0229	0.0056	0.1338	0.0207	0.0042	0.0036	0.0012	9e-04	0.0278	0.0162	0.0361	0.0737	0.0229	0.0907	0.0013
17	rs79516318	76523496	1.01	0.127260826833158	0.78	0.709419594942363	0.496512772820553	0.342853389947382	0.0246	0.0234	0.0239	0.0057	0.1676	0.0058	0.0065	0.0568	7e-04	0.0858	0.1333	0.0229	0.0056	0.1337	0.0207	0.0041	0.0036	0.0012	9e-04	0.0277	0.0162	0.0359	0.0739	0.023	0.0908	0.0013
17	rs11654267	76525021	1.01	0.127260826833158	0.78	0.709419594942363	0.507124840759446	0.317654058953631	0.0247	0.0234	0.0239	0.0056	0.1677	0.0058	0.0065	0.0568	7e-04	0.0858	0.1333	0.0228	0.0056	0.1337	0.0206	0.0041	0.0036	0.0013	9e-04	0.0276	0.0161	0.0357	0.074	0.023	0.0909	0.0013
17	rs61736293	76525592	1.01	0.127260826833158	0.78	0.709419594942363	0.513556479685319	0.314152251697365	0.0247	0.0234	0.024	0.0056	0.1677	0.0058	0.0065	0.0568	7e-04	0.0857	0.1333	0.0229	0.0056	0.1337	0.0206	0.0041	0.0036	0.0013	9e-04	0.0276	0.0162	0.0357	0.074	0.023	0.091	0.0013
17	rs61741523	76525759	1.01	0.127260826833158	0.78	0.709419594942363	0.517331499194582	0.307183351358197	0.0246	0.0234	0.024	0.0056	0.1677	0.0058	0.0065	0.0567	7e-04	0.0857	0.1333	0.0229	0.0056	0.1338	0.0206	0.0041	0.0036	0.0013	9e-04	0.0276	0.0162	0.0357	0.074	0.023	0.091	0.0013
17	rs117838634	76528176	1.01	0.127260826833158	0.78	0.709419594942363	0.548399596648737	0.301332348883514	0.0247	0.0233	0.024	0.0056	0.1679	0.0058	0.0064	0.0568	6e-04	0.0857	0.1333	0.023	0.0056	0.1339	0.0206	0.004	0.0036	0.0013	9e-04	0.0276	0.0163	0.0356	0.0741	0.0229	0.091	0.0011
17	rs11651537	76528790	1.01	0.127260826833158	0.78	0.709419594942363	0.565857864038116	0.298004120633286	0.0247	0.0233	0.024	0.0056	0.1679	0.0058	0.0065	0.0568	6e-04	0.0857	0.1333	0.023	0.0056	0.1339	0.0206	0.004	0.0036	0.0013	9e-04	0.0276	0.0163	0.0356	0.0741	0.0229	0.091	0.0011
17	rs11653966	76530157	1.02	0.110678017971113	0.79	0.649136622646432	0.558591146123184	0.315841344010582	0.0246	0.0233	0.024	0.0056	0.1679	0.0058	0.0064	0.0569	6e-04	0.0856	0.1332	0.023	0.0057	0.1339	0.0206	0.0039	0.0035	0.0012	9e-04	0.0276	0.0164	0.0356	0.0743	0.0228	0.0908	0.0011
17	rs75677077	76532862	1.02	0.110678017971113	0.79	0.649136622646432	0.505412066606827	0.300737207556742	0.0248	0.0227	0.0244	0.0055	0.1681	0.0058	0.0063	0.0572	0.001	0.0856	0.1323	0.0232	0.0059	0.1334	0.0202	0.0037	0.0035	0.0013	0.0011	0.0278	0.0166	0.0356	0.0748	0.0226	0.0909	0.0013
17	rs61741432	76533456	1.02	0.110678017971113	0.79	0.649136622646432	0.499407740457333	0.303477778828455	0.0249	0.0226	0.0244	0.0055	0.1681	0.0058	0.0063	0.0572	0.001	0.0856	0.1322	0.0232	0.0059	0.1334	0.0201	0.0037	0.0035	0.0013	0.0011	0.0278	0.0166	0.0356	0.0748	0.0226	0.0909	0.0014
17	rs6501229	76534302	1.02	0.110678017971113	0.79	0.649136622646432	0.492999398647009	0.301213292345333	0.0249	0.0225	0.0244	0.0055	0.1681	0.0058	0.0063	0.0573	0.0011	0.0856	0.1321	0.0232	0.0059	0.1334	0.0201	0.0037	0.0035	0.0013	0.0011	0.0278	0.0167	0.0356	0.0749	0.0226	0.0909	0.0014
17	rs9892181	76534817	1.02	0.110678017971113	0.79	0.649136622646432	0.483399692148808	0.29931031239706	0.0249	0.0224	0.0245	0.0055	0.1682	0.0058	0.0063	0.0573	0.0011	0.0855	0.132	0.0233	0.0059	0.1334	0.02	0.0037	0.0035	0.0013	0.0011	0.0278	0.0167	0.0355	0.0749	0.0226	0.0909	0.0014
17	rs72920917	76536729	1.02	0.110678017971113	0.79	0.649136622646432	0.455331356448496	0.307063607039334	0.0249	0.0224	0.0245	0.0055	0.1682	0.0058	0.0063	0.0573	0.0012	0.0855	0.132	0.0233	0.0059	0.1334	0.0199	0.0037	0.0035	0.0012	0.0012	0.0278	0.0167	0.0354	0.075	0.0225	0.0908	0.0014
17	rs11658910	76538970	1.02	0.110678017971113	0.79	0.649136622646432	0.43136574333206	0.298716375635655	0.0249	0.0224	0.0246	0.0055	0.1684	0.0058	0.0063	0.0573	0.0012	0.0855	0.1321	0.0233	0.0058	0.1334	0.0199	0.0037	0.0035	0.0012	0.0012	0.0279	0.0167	0.0353	0.0749	0.0224	0.0908	0.0015
17	rs56912012	76541136	1.02	0.110678017971113	0.79	0.649136622646432	0.423946005127537	0.266381645968273	0.025	0.0224	0.0246	0.0054	0.1683	0.0058	0.0063	0.0573	0.0012	0.0854	0.1321	0.0234	0.0058	0.1334	0.0199	0.0037	0.0035	0.0012	0.0012	0.0279	0.0168	0.0352	0.0749	0.0224	0.0908	0.0015
17	rs118011449	76541231	1.02	0.110678017971113	0.8	0.592267592767429	0.423771508530748	0.266381645968273	0.025	0.0224	0.0246	0.0054	0.1683	0.0058	0.0063	0.0573	0.0012	0.0854	0.1321	0.0234	0.0058	0.1334	0.0199	0.0037	0.0035	0.0012	0.0012	0.0279	0.0168	0.0352	0.0749	0.0224	0.0908	0.0015
17	rs75099088	76541767	1.02	0.110678017971113	0.8	0.592267592767429	0.423538901955716	0.258620551062643	0.025	0.0224	0.0246	0.0054	0.1683	0.0058	0.0063	0.0573	0.0012	0.0854	0.1321	0.0234	0.0059	0.1334	0.0199	0.0037	0.0035	0.0012	0.0012	0.0279	0.0168	0.0351	0.0749	0.0224	0.0908	0.0015
17	rs72920931	76543233	1.02	0.110678017971113	0.81	0.53874877155386	0.424295105447895	0.242314726367824	0.025	0.0224	0.0246	0.0055	0.1683	0.0058	0.0063	0.0573	0.0012	0.0853	0.1321	0.0234	0.0059	0.1333	0.0199	0.0037	0.0035	0.0012	0.0012	0.0279	0.0168	0.0351	0.0749	0.0224	0.0907	0.0015
17	rs7211806	76546495	1.02	0.110678017971113	0.81	0.53874877155386	0.427326621345667	0.240425210901591	0.025	0.0223	0.0246	0.0055	0.1682	0.0059	0.0063	0.0572	0.0012	0.0852	0.132	0.0235	0.0059	0.1333	0.0199	0.0038	0.0035	0.0012	0.0012	0.0279	0.0169	0.0352	0.0748	0.0225	0.0905	0.0015
17	rs16971526	76547634	1.02	0.110678017971113	0.81	0.53874877155386	0.425984436528573	0.229188496529739	0.0251	0.0223	0.0247	0.0055	0.1682	0.0059	0.0063	0.0572	0.0012	0.0851	0.132	0.0236	0.0059	0.1332	0.0199	0.0038	0.0035	0.0012	0.0012	0.0278	0.0169	0.0352	0.0748	0.0225	0.0904	0.0015
17	rs61745194	76548866	1.03	0.0957762513390589	0.81	0.53874877155386	0.424702569656232	0.227659807517001	0.0251	0.0223	0.0247	0.0055	0.1681	0.0059	0.0063	0.0572	0.0012	0.0851	0.132	0.0236	0.0059	0.1332	0.0199	0.0038	0.0035	0.0012	0.0013	0.0278	0.0169	0.0352	0.0748	0.0225	0.0904	0.0015
17	rs7223949	76548983	1.03	0.0957762513390589	0.81	0.53874877155386	0.418437634691846	0.227877988354609	0.0251	0.0223	0.0247	0.0055	0.1681	0.0059	0.0063	0.0572	0.0012	0.0851	0.132	0.0236	0.0059	0.1332	0.0199	0.0038	0.0035	0.0012	0.0013	0.0278	0.0169	0.0352	0.0748	0.0225	0.0904	0.0015
17	rs75221010	76552379	1.03	0.0957762513390589	0.81	0.53874877155386	0.420173245701349	0.218235188306108	0.0251	0.0223	0.0247	0.0055	0.1681	0.0059	0.0064	0.0573	0.0012	0.085	0.1319	0.0237	0.0059	0.1332	0.0199	0.0039	0.0036	0.0012	0.0013	0.0278	0.017	0.0351	0.0748	0.0225	0.0903	0.0015
17	rs60564437	76553034	1.03	0.0957762513390589	0.82	0.488512084344485	0.422783369149322	0.218665639742481	0.0251	0.0223	0.0248	0.0055	0.168	0.0059	0.0064	0.0573	0.0012	0.0849	0.1319	0.0237	0.0059	0.1332	0.0199	0.0039	0.0036	0.0012	0.0013	0.0278	0.017	0.0351	0.0748	0.0225	0.0901	0.0015
17	rs74993700	76555543	1.03	0.0957762513390589	0.84	0.397589870063919	0.375944870213153	0.219204095277494	0.0252	0.0223	0.0251	0.0057	0.1672	0.0062	0.0066	0.0577	0.0013	0.0842	0.1314	0.024	0.006	0.1331	0.0199	0.0044	0.0038	0.0013	0.0014	0.0277	0.0175	0.0346	0.0748	0.0225	0.0893	0.0016
17	rs55836228	76555928	1.03	0.0957762513390589	0.84	0.397589870063919	0.404738735188807	0.21448065770206	0.0252	0.0223	0.0253	0.0059	0.1671	0.0063	0.0068	0.0577	0.0013	0.0837	0.1313	0.024	0.006	0.1332	0.02	0.0045	0.004	0.0014	0.0014	0.0276	0.0176	0.0345	0.0748	0.0222	0.0887	0.0016
17	rs1108366	76557943	1.04	0.0824519171540817	0.84	0.397589870063919	0.365613982926378	0.215658341327121	0.0254	0.0222	0.026	0.0062	0.1674	0.0068	0.0074	0.0584	0.0013	0.0805	0.1311	0.0239	0.0059	0.1334	0.0204	0.0051	0.0046	0.0017	0.0015	0.0275	0.0191	0.0327	0.0751	0.0223	0.0867	0.0017
17	rs1108367	76558773	1.05	0.0706003084525404	0.85	0.356744695657816	0.334630142660603	0.219311838498192	0.0254	0.0222	0.0263	0.0064	0.1673	0.007	0.0076	0.0584	0.0014	0.0802	0.13	0.0241	0.0058	0.1336	0.0205	0.0053	0.0049	0.0017	0.0015	0.0276	0.0194	0.0321	0.0752	0.0223	0.0865	0.0018
17	rs894967	76559163	1.05	0.0706003084525404	0.85	0.356744695657816	0.322219744139416	0.223635747212116	0.0254	0.0221	0.0265	0.0065	0.1675	0.007	0.0077	0.0582	0.0014	0.0799	0.1294	0.0242	0.0058	0.1332	0.0205	0.0055	0.0051	0.0018	0.0016	0.0276	0.0196	0.0319	0.0754	0.0224	0.0864	0.0018
17	rs11652895	76559802	1.05	0.0706003084525404	0.85	0.356744695657816	0.303060280429161	0.229516504139965	0.0255	0.022	0.027	0.0066	0.1678	0.007	0.0078	0.0581	0.0014	0.0796	0.1284	0.0245	0.0057	0.1326	0.0206	0.0056	0.0054	0.0018	0.0016	0.0275	0.0198	0.0317	0.0758	0.0224	0.0863	0.0019
17	rs1473313	76560563	1.05	0.0706003084525404	0.85	0.356744695657816	0.334114599626426	0.245548891923571	0.0255	0.022	0.0276	0.0068	0.1677	0.0069	0.0079	0.0578	0.0014	0.0791	0.1275	0.0247	0.0056	0.1324	0.021	0.0057	0.0058	0.0018	0.0016	0.0272	0.0198	0.0315	0.0756	0.0225	0.0867	0.0019
17	rs75729893	76562676	1.06	0.0601162778244188	0.85	0.356744695657816	0.339860294104645	0.242092185144619	0.0255	0.0219	0.0276	0.0068	0.1677	0.007	0.008	0.0578	0.0014	0.079	0.1276	0.0248	0.0056	0.1324	0.021	0.0057	0.0058	0.0018	0.0017	0.0272	0.0197	0.0315	0.0756	0.0226	0.0866	0.0019
17	rs117345200	76563297	1.06	0.0601162778244188	0.85	0.356744695657816	0.336437799523289	0.241536117976837	0.0255	0.0219	0.0276	0.0068	0.1677	0.007	0.008	0.0577	0.0014	0.079	0.1277	0.0248	0.0056	0.1324	0.0211	0.0057	0.0058	0.0018	0.0017	0.0272	0.0197	0.0315	0.0756	0.0226	0.0866	0.0019
17	rs72920970	76565341	1.06	0.0601162778244188	0.85	0.356744695657816	0.332056565015079	0.231597408969271	0.0255	0.0214	0.028	0.007	0.1675	0.0072	0.0081	0.0575	0.0014	0.0787	0.1274	0.0251	0.0056	0.132	0.0213	0.0058	0.0061	0.0018	0.0017	0.0272	0.02	0.0312	0.0754	0.0224	0.0867	0.0019
17	rs34066190	76565864	1.06	0.0601162778244188	0.86	0.318862054747229	0.374194649675633	0.233794382761403	0.0255	0.0214	0.0281	0.0071	0.1673	0.0073	0.0083	0.0574	0.0013	0.0784	0.1269	0.0253	0.0055	0.1318	0.0215	0.0059	0.0063	0.0018	0.0017	0.0273	0.0201	0.031	0.0751	0.0225	0.0868	0.0019
17	rs894968	76567707	1.06	0.0601162778244188	0.86	0.318862054747229	0.356122410923136	0.242092185144619	0.0255	0.0213	0.0288	0.0075	0.1666	0.0075	0.0085	0.0574	0.0012	0.0775	0.126	0.0261	0.0051	0.1306	0.0229	0.0063	0.0067	0.0017	0.0017	0.0278	0.0204	0.0305	0.0743	0.0226	0.0871	0.0019
17	rs72920975	76568881	1.06	0.0601162778244188	0.86	0.318862054747229	0.377589477367643	0.250706823069228	0.0254	0.0212	0.0293	0.0078	0.166	0.0076	0.0087	0.0574	0.0012	0.0768	0.1252	0.0266	0.0049	0.1299	0.0237	0.0065	0.0069	0.0017	0.0018	0.0281	0.0207	0.0302	0.0741	0.0226	0.0875	0.0019
17	rs9894998	76569941	1.06	0.0601162778244188	0.86	0.318862054747229	0.39423587508606	0.256464889347854	0.0254	0.0212	0.0296	0.008	0.1654	0.0078	0.0088	0.0575	0.0011	0.0761	0.1244	0.027	0.0048	0.1293	0.0244	0.0067	0.0072	0.0017	0.0018	0.0284	0.0208	0.03	0.074	0.0226	0.0879	0.0019
17	rs61744326	76571044	1.06	0.0601162778244188	0.86	0.318862054747229	0.463562591633519	0.264205897450998	0.0254	0.0211	0.0298	0.0082	0.1653	0.0079	0.0089	0.0578	0.001	0.0754	0.1234	0.0275	0.0046	0.1286	0.0251	0.0068	0.0074	0.0017	0.0018	0.0287	0.0209	0.0299	0.0739	0.0228	0.088	0.0018
17	rs9903478	76571269	1.06	0.0601162778244188	0.86	0.318862054747229	0.454849413846626	0.269367963346765	0.0254	0.0211	0.0299	0.0082	0.1653	0.0079	0.0089	0.0578	0.001	0.0753	0.1231	0.0276	0.0046	0.1285	0.0253	0.0068	0.0074	0.0017	0.0018	0.0288	0.0209	0.0298	0.0738	0.0229	0.0881	0.0018
17	rs1562102	76571560	1.06	0.0601162778244188	0.86	0.318862054747229	0.466484932866194	0.280599557323607	0.0254	0.0211	0.03	0.0082	0.1651	0.008	0.009	0.0579	0.001	0.0751	0.1228	0.0277	0.0045	0.1283	0.0255	0.0068	0.0075	0.0017	0.0018	0.0289	0.021	0.0298	0.0738	0.023	0.0881	0.0018
17	rs12937926	76572957	1.07	0.0508949488002241	0.86	0.318862054747229	0.522084909618153	0.287264917912144	0.0252	0.0211	0.0307	0.0082	0.1637	0.0081	0.0092	0.0575	0.001	0.0749	0.1226	0.028	0.0043	0.1275	0.0262	0.007	0.0077	0.0016	0.0018	0.0293	0.0209	0.029	0.0739	0.0235	0.0887	0.0018
17	rs7222201	76578308	1.07	0.0508949488002241	0.86	0.318862054747229	0.624999359339327	0.315237788631086	0.025	0.021	0.032	0.0077	0.1624	0.0082	0.0093	0.0568	0.001	0.0756	0.1211	0.0287	0.0039	0.1262	0.0278	0.0071	0.0082	0.0015	0.0018	0.03	0.0209	0.0271	0.0739	0.0247	0.0902	0.0018
17	rs80299768	76581473	1.07	0.0508949488002241	0.86	0.318862054747229	0.601195473327159	0.318864238315384	0.0249	0.0211	0.032	0.0076	0.1622	0.0082	0.0093	0.0568	0.001	0.0756	0.1211	0.0288	0.0039	0.1261	0.0278	0.0071	0.0082	0.0015	0.0018	0.03	0.0208	0.0272	0.0739	0.0247	0.0902	0.0018
17	rs4969195	76583588	1.07	0.0508949488002241	0.86	0.318862054747229	0.583368392548756	0.312586216985442	0.0248	0.0211	0.032	0.0076	0.1621	0.0082	0.0093	0.0568	0.001	0.0755	0.1211	0.0288	0.0039	0.1261	0.0278	0.0071	0.0082	0.0015	0.0018	0.0301	0.0209	0.0272	0.074	0.0247	0.0903	0.0018
17	rs11077382	76585513	1.07	0.0508949488002241	0.86	0.318862054747229	0.554941180333342	0.322745919414455	0.0248	0.0211	0.0321	0.0074	0.1619	0.0082	0.0092	0.0567	0.0011	0.0756	0.1211	0.029	0.0039	0.1261	0.0282	0.0071	0.0083	0.0015	0.0018	0.0303	0.0208	0.0271	0.0739	0.0246	0.0903	0.0018
17	rs73398180	76589456	1.07	0.0508949488002241	0.86	0.318862054747229	0.595567862011668	0.33373667732889	0.025	0.0211	0.0322	0.0074	0.1623	0.0084	0.0093	0.0566	0.0012	0.0752	0.1207	0.0291	0.0039	0.1252	0.0285	0.0072	0.0083	0.0015	0.0019	0.0302	0.0213	0.0269	0.0738	0.0246	0.0903	0.0018
17	rs12603522	76589565	1.07	0.0508949488002241	0.86	0.318862054747229	0.632934197233608	0.334718823273538	0.025	0.0211	0.0322	0.0075	0.1625	0.0084	0.0094	0.0566	0.0011	0.0753	0.1203	0.0292	0.0038	0.125	0.0285	0.0071	0.0083	0.0015	0.0019	0.0302	0.0214	0.0269	0.0737	0.0245	0.0903	0.0019
17	rs2166097	76594039	1.07	0.0508949488002241	0.86	0.318862054747229	0.62640042179826	0.342853389947382	0.0249	0.0211	0.0322	0.0075	0.1623	0.0085	0.0096	0.0562	0.0012	0.0754	0.1203	0.0292	0.0039	0.1249	0.0285	0.0072	0.0083	0.0015	0.0019	0.0302	0.0214	0.027	0.0738	0.0245	0.0904	0.0019
17	rs11651198	76595040	1.07	0.0508949488002241	0.86	0.318862054747229	0.627592453223114	0.349177693295451	0.0249	0.0211	0.0322	0.0075	0.1623	0.0085	0.0096	0.0562	0.0012	0.0754	0.1203	0.0292	0.0039	0.1252	0.0285	0.0072	0.0083	0.0015	0.0019	0.0302	0.0212	0.027	0.0739	0.0245	0.0904	0.0019
17	rs4969200	76595904	1.07	0.0508949488002241	0.86	0.318862054747229	0.664912301249929	0.379248704352578	0.0247	0.0213	0.0323	0.0074	0.1615	0.0085	0.0095	0.0557	0.0012	0.0756	0.1205	0.0294	0.0039	0.1244	0.0285	0.0074	0.0084	0.0015	0.002	0.0302	0.0211	0.0271	0.0738	0.0246	0.0905	0.0019
17	rs4969202	76597776	1.07	0.0508949488002241	0.86	0.318862054747229	0.549322452486924	0.498434009009678	0.0242	0.022	0.0326	0.0074	0.159	0.0088	0.0096	0.0552	0.0014	0.0762	0.121	0.0302	0.0039	0.1227	0.0287	0.0078	0.0088	0.0016	0.0022	0.0302	0.021	0.0276	0.0736	0.0252	0.0901	0.0019
17	rs4969205	76598123	1.06	0.0601162778244188	0.86	0.318862054747229	0.499912039098809	0.504880337590322	0.0241	0.022	0.0326	0.0073	0.1585	0.0089	0.0097	0.0551	0.0015	0.0763	0.121	0.0304	0.004	0.1223	0.0288	0.0079	0.0089	0.0016	0.0022	0.0304	0.021	0.0277	0.0738	0.0253	0.0901	0.0019
17	rs72924957	76599020	1.06	0.0601162778244188	0.86	0.318862054747229	0.390263401342952	0.537003495501312	0.0238	0.0221	0.0327	0.0072	0.1569	0.0091	0.0097	0.055	0.0016	0.0775	0.1215	0.0306	0.0041	0.1206	0.0287	0.0081	0.0089	0.0018	0.0022	0.0304	0.0211	0.0278	0.0742	0.0253	0.09	0.0021
17	rs6501231	76599250	1.06	0.0601162778244188	0.86	0.318862054747229	0.351927450966652	0.537282563494739	0.0238	0.0221	0.0327	0.0072	0.1567	0.0091	0.0097	0.055	0.0017	0.0778	0.1216	0.0307	0.0042	0.1203	0.0287	0.008	0.0089	0.0019	0.0022	0.0304	0.021	0.0279	0.0742	0.0252	0.0901	0.0021
17	rs77173269	76601995	1.06	0.0601162778244188	0.86	0.318862054747229	0.273606098786806	0.542731565370679	0.0236	0.0232	0.0325	0.0067	0.1565	0.0089	0.0092	0.0564	0.0019	0.0811	0.1224	0.0305	0.0041	0.116	0.0279	0.0073	0.0087	0.0023	0.0024	0.0303	0.0204	0.0278	0.075	0.024	0.0918	0.0023
17	rs7406652	76605122	1.05	0.0706003084525404	0.86	0.318862054747229	0.289229331814518	0.488055122055751	0.022	0.0243	0.0321	0.0063	0.1547	0.0086	0.0082	0.0578	0.0021	0.086	0.1236	0.0307	0.0041	0.1101	0.0269	0.0064	0.0083	0.0028	0.0027	0.0298	0.0198	0.0272	0.0781	0.023	0.0952	0.0025
17	rs11077384	76605903	1.05	0.0706003084525404	0.86	0.318862054747229	0.271847632017841	0.4736737695851	0.022	0.0242	0.032	0.0063	0.1546	0.0086	0.0081	0.0578	0.0021	0.0862	0.1237	0.0307	0.0041	0.11	0.0268	0.0065	0.0083	0.0028	0.0027	0.0298	0.0198	0.0273	0.0781	0.023	0.0952	0.0025
17	rs12944401	76607728	1.05	0.0706003084525404	0.86	0.318862054747229	0.271662886272341	0.4847892551313	0.0219	0.024	0.032	0.0063	0.1545	0.0086	0.0081	0.0578	0.0021	0.0864	0.1241	0.0308	0.0041	0.1099	0.0267	0.0064	0.0082	0.0028	0.0027	0.0298	0.0197	0.0273	0.0783	0.0229	0.0954	0.0025
17	rs4796836	76609827	1.05	0.0706003084525404	0.86	0.318862054747229	0.258225132981481	0.48275096000509	0.0219	0.0239	0.032	0.0062	0.1545	0.0085	0.008	0.0579	0.0021	0.0866	0.1244	0.0308	0.004	0.1097	0.0266	0.0064	0.0081	0.0028	0.0027	0.0298	0.0197	0.0272	0.0785	0.0228	0.0954	0.0025
17	rs62073849	76611914	1.05	0.0706003084525404	0.86	0.318862054747229	0.247697733168283	0.449511970866798	0.0218	0.0238	0.032	0.0062	0.1545	0.0085	0.0079	0.0579	0.0021	0.087	0.125	0.0308	0.004	0.1096	0.0264	0.0063	0.008	0.0028	0.0027	0.0298	0.0196	0.0273	0.0786	0.0226	0.0957	0.0025
17	rs73385261	76615170	1.05	0.0706003084525404	0.86	0.318862054747229	0.187218793150463	0.425689029137624	0.0217	0.0232	0.0319	0.006	0.1545	0.0083	0.0076	0.0578	0.0022	0.0883	0.1269	0.0306	0.004	0.1091	0.0258	0.0059	0.0076	0.0029	0.0027	0.0299	0.0195	0.0274	0.0789	0.0221	0.0965	0.0025
17	rs7219862	76615243	1.05	0.0706003084525404	0.86	0.318862054747229	0.18676876677997	0.423457137301792	0.0217	0.0232	0.0319	0.006	0.1545	0.0083	0.0076	0.0578	0.0022	0.0883	0.1269	0.0306	0.004	0.1091	0.0258	0.0059	0.0076	0.0029	0.0028	0.0299	0.0195	0.0274	0.0789	0.0221	0.0965	0.0025
17	rs4796798	76616547	1.05	0.0706003084525404	0.86	0.318862054747229	0.180827813608436	0.409612677979929	0.0217	0.0232	0.0319	0.006	0.1545	0.0083	0.0076	0.0578	0.0022	0.0883	0.127	0.0306	0.004	0.109	0.0258	0.0059	0.0076	0.0029	0.0028	0.0299	0.0195	0.0274	0.0789	0.022	0.0965	0.0025
17	rs7501592	76619883	1.05	0.0706003084525404	0.86	0.318862054747229	0.174961274138844	0.419918889635658	0.0217	0.0231	0.0319	0.006	0.1546	0.0083	0.0076	0.058	0.0022	0.0884	0.1275	0.0305	0.0039	0.1088	0.0257	0.0058	0.0075	0.0029	0.0027	0.0299	0.0193	0.0274	0.0788	0.022	0.0967	0.0025
17	rs66530414	76623044	1.05	0.0706003084525404	0.86	0.318862054747229	0.175647776035857	0.403514393819479	0.0217	0.0228	0.0319	0.006	0.1547	0.0083	0.0075	0.0581	0.0021	0.0885	0.1278	0.0305	0.0039	0.1088	0.0256	0.0058	0.0075	0.0029	0.0028	0.0298	0.0193	0.0274	0.0788	0.022	0.0967	0.0025
17	rs28604312	76625195	1.05	0.0706003084525404	0.86	0.318862054747229	0.176480889271538	0.379503284695167	0.0217	0.0227	0.0319	0.0059	0.1548	0.0082	0.0075	0.0582	0.0021	0.0886	0.1282	0.0304	0.0039	0.1088	0.0255	0.0058	0.0075	0.0029	0.0027	0.0299	0.0193	0.0273	0.0787	0.022	0.0967	0.0026
17	rs73385298	76626690	1.05	0.0706003084525404	0.86	0.318862054747229	0.18426754366976	0.410132833733277	0.0217	0.0228	0.0318	0.0059	0.1548	0.0082	0.0075	0.0582	0.0021	0.0886	0.1283	0.0304	0.0039	0.1088	0.0255	0.0057	0.0075	0.0029	0.0027	0.0298	0.0193	0.0273	0.0786	0.022	0.0968	0.0026
17	rs4796803	76630164	1.05	0.0706003084525404	0.86	0.318862054747229	0.189894167694776	0.4080532925947	0.0217	0.0228	0.0318	0.0059	0.1548	0.0082	0.0075	0.0583	0.0021	0.0887	0.1284	0.0304	0.0038	0.1088	0.0254	0.0057	0.0074	0.0029	0.0027	0.0297	0.0193	0.0273	0.0786	0.0219	0.0968	0.0026
17	rs73387296	76633933	1.05	0.0706003084525404	0.86	0.318862054747229	0.10185645816466	0.322017050540141	0.0216	0.0239	0.0309	0.0051	0.1568	0.0081	0.007	0.0602	0.002	0.0894	0.132	0.0305	0.0035	0.1073	0.0234	0.0053	0.0065	0.003	0.0025	0.0296	0.0191	0.0276	0.0776	0.0208	0.0975	0.0027
17	rs4796827	76633965	1.05	0.0706003084525404	0.86	0.318862054747229	0.0980203377848887	0.309821246674187	0.0216	0.0239	0.0309	0.0051	0.1569	0.0081	0.007	0.0602	0.002	0.0894	0.132	0.0305	0.0035	0.1074	0.0234	0.0053	0.0065	0.003	0.0024	0.0296	0.0191	0.0276	0.0775	0.0208	0.0975	0.0027
17	rs7212244	76634464	1.05	0.0706003084525404	0.86	0.318862054747229	0.111479188687663	0.315841344010582	0.0214	0.024	0.0308	0.005	0.1568	0.0081	0.0069	0.0605	0.002	0.0899	0.1328	0.0303	0.0034	0.1074	0.023	0.0052	0.0064	0.0029	0.0024	0.0295	0.0191	0.0276	0.0778	0.0207	0.0973	0.0026
17	rs7502927	76635717	1.06	0.0601162778244188	0.86	0.318862054747229	0.0888428351411599	0.238872697788585	0.0209	0.0244	0.0304	0.0047	0.1567	0.008	0.0066	0.0612	0.0018	0.0913	0.1351	0.0302	0.0032	0.1071	0.022	0.0049	0.006	0.0028	0.0021	0.0293	0.0192	0.0274	0.0787	0.02	0.0972	0.0024
17	rs117765873	76640404	1.03	0.0957762513390589	0.86	0.318862054747229	0.569675394144155	0.34211154935086	0.0188	0.0263	0.0279	0.004	0.1577	0.0073	0.005	0.0634	0.0011	0.0959	0.1462	0.0307	0.0024	0.106	0.0173	0.0033	0.0043	0.0023	0.0011	0.0287	0.0198	0.0261	0.0808	0.0168	0.0983	0.0016
17	rs117080175	76641895	1.03	0.0957762513390589	0.86	0.318862054747229	0.430896473980075	0.393578125491119	0.0187	0.0264	0.0277	0.004	0.1577	0.0073	0.005	0.0635	0.0011	0.0962	0.1466	0.0306	0.0024	0.106	0.0171	0.0033	0.0042	0.0023	0.0011	0.0287	0.0198	0.0261	0.0809	0.0167	0.0983	0.0016
17	rs9896206	76643913	1.03	0.0957762513390589	0.86	0.318862054747229	0.2761620819745	0.297292378186107	0.0186	0.0265	0.028	0.004	0.1577	0.0073	0.005	0.0635	0.0011	0.0962	0.1467	0.0307	0.0024	0.1059	0.0171	0.0033	0.0042	0.0023	0.0011	0.0287	0.0198	0.026	0.0809	0.0167	0.0983	0.0016
17	rs8068157	76646435	1.03	0.0957762513390589	0.86	0.318862054747229	0.233651644502006	0.234234580008827	0.0186	0.0265	0.028	0.004	0.1577	0.0073	0.005	0.0635	0.0011	0.0965	0.1468	0.0307	0.0024	0.1058	0.0172	0.0032	0.0042	0.0023	0.001	0.0287	0.0199	0.0261	0.0808	0.0166	0.0983	0.0016
17	rs7209347	76650175	1.03	0.0957762513390589	0.86	0.318862054747229	0.21127525317789	0.240203226171442	0.0186	0.0266	0.0279	0.0039	0.1576	0.0073	0.0049	0.0636	0.0011	0.0967	0.1469	0.0308	0.0024	0.106	0.0174	0.0032	0.0042	0.0023	0.001	0.0286	0.0199	0.0261	0.0807	0.0166	0.0982	0.0016
17	rs12948478	76654918	1.03	0.0957762513390589	0.86	0.318862054747229	0.221872145373421	0.22591680768876	0.0185	0.0267	0.0276	0.0039	0.1582	0.0071	0.0048	0.0637	0.001	0.097	0.1476	0.0309	0.0024	0.1063	0.017	0.003	0.004	0.0023	0.001	0.0285	0.0198	0.0259	0.0806	0.0165	0.0983	0.0015
17	rs7216027	76656339	1.03	0.0957762513390589	0.86	0.318862054747229	0.223777250349177	0.217375121483188	0.0185	0.0267	0.0275	0.0039	0.1584	0.0071	0.0048	0.0637	0.001	0.0972	0.1475	0.0308	0.0023	0.1064	0.0169	0.003	0.004	0.0023	0.001	0.0285	0.0198	0.0259	0.0805	0.0164	0.0983	0.0015
17	rs112214887	76667271	1.02	0.110678017971113	0.86	0.318862054747229	0.130646957943617	0.081507047839244	0.0172	0.0271	0.0278	0.0036	0.162	0.0065	0.0045	0.0639	8e-04	0.098	0.1494	0.0302	0.0018	0.109	0.016	0.0027	0.0035	0.0021	6e-04	0.0285	0.0196	0.0246	0.08	0.0154	0.0987	0.0011
17	rs113932031	76668886	1.02	0.110678017971113	0.86	0.318862054747229	0.12216738159947	0.0691880425746781	0.0172	0.0271	0.0278	0.0036	0.1621	0.0065	0.0045	0.0639	8e-04	0.098	0.1494	0.0302	0.0018	0.109	0.016	0.0027	0.0035	0.0021	6e-04	0.0285	0.0196	0.0246	0.0799	0.0154	0.0987	0.0011
17	rs34265441	76676024	1.02	0.110678017971113	0.86	0.318862054747229	0.108771713860647	0.0372745871565711	0.0172	0.0271	0.0278	0.0036	0.1623	0.0065	0.0045	0.064	8e-04	0.098	0.1495	0.0302	0.0017	0.109	0.016	0.0027	0.0035	0.0021	6e-04	0.0285	0.0196	0.0246	0.0799	0.0154	0.0987	0.0011
17	rs12451377	76678210	1.02	0.110678017971113	0.86	0.318862054747229	0.102744735491175	0.032504069343365	0.0172	0.0272	0.0278	0.0036	0.1623	0.0065	0.0045	0.064	8e-04	0.098	0.1496	0.0302	0.0017	0.109	0.016	0.0027	0.0035	0.0021	6e-04	0.0285	0.0196	0.0246	0.0799	0.0154	0.0987	0.0011
17	rs12946167	76680964	1.02	0.110678017971113	0.86	0.318862054747229	0.10019744358581	0.0255139579225171	0.0172	0.0272	0.0278	0.0036	0.1625	0.0065	0.0045	0.0639	8e-04	0.0979	0.1496	0.0302	0.0017	0.109	0.016	0.0027	0.0035	0.0021	6e-04	0.0285	0.0196	0.0245	0.0798	0.0154	0.0988	0.0011
17	rs191805571	76681900	1.02	0.110678017971113	0.85	0.356744695657816	0.101180431172466	0.0278493563335276	0.0172	0.0272	0.0279	0.0035	0.1626	0.0065	0.0045	0.0639	8e-04	0.0979	0.1496	0.0303	0.0017	0.1089	0.016	0.0026	0.0035	0.0021	6e-04	0.0285	0.0196	0.0245	0.0798	0.0154	0.0987	0.0011
17	rs10512617	76693551	1.02	0.110678017971113	0.85	0.356744695657816	0.101466099665728	0.0206468682382012	0.0171	0.0272	0.0279	0.0036	0.1629	0.0065	0.0045	0.0638	8e-04	0.0978	0.1497	0.0303	0.0017	0.1088	0.0161	0.0027	0.0034	0.0021	6e-04	0.0285	0.0196	0.0245	0.0797	0.0154	0.0987	0.001
17	rs72848580	76697556	1.02	0.110678017971113	0.85	0.356744695657816	0.101726234724566	0.01948795674029	0.0171	0.0272	0.0279	0.0036	0.1629	0.0065	0.0045	0.0638	8e-04	0.0978	0.1497	0.0303	0.0017	0.1088	0.0161	0.0026	0.0034	0.0021	6e-04	0.0285	0.0196	0.0245	0.0797	0.0154	0.0987	0.001
17	rs11652196	76714982	1.02	0.110678017971113	0.85	0.356744695657816	0.0984023579877865	0.0166059957971695	0.0171	0.0272	0.0279	0.0036	0.163	0.0065	0.0045	0.0638	8e-04	0.0977	0.1497	0.0302	0.0017	0.1088	0.0161	0.0026	0.0034	0.0021	6e-04	0.0285	0.0196	0.0245	0.0797	0.0154	0.0988	0.001
17	rs35672412	76718848	1.02	0.110678017971113	0.85	0.356744695657816	0.0976900067519739	0.0161716706283746	0.0171	0.0272	0.0279	0.0036	0.163	0.0065	0.0045	0.0638	8e-04	0.0977	0.1497	0.0302	0.0017	0.1088	0.0161	0.0026	0.0034	0.0021	6e-04	0.0285	0.0196	0.0245	0.0797	0.0154	0.0988	0.001
17	rs8069161	76721269	1.02	0.110678017971113	0.83	0.441484906400802	0.0917168259916597	0.0133242071152657	0.017	0.0272	0.0279	0.0035	0.1632	0.0066	0.0046	0.0638	8e-04	0.0978	0.1497	0.0302	0.0017	0.1087	0.0161	0.0027	0.0034	0.0021	6e-04	0.0285	0.0196	0.0245	0.0797	0.0154	0.0988	0.001
17	rs72848587	76727455	1.02	0.110678017971113	0.83	0.441484906400802	0.0774828966997719	0.00689023455610279	0.0169	0.0272	0.0279	0.0036	0.1634	0.0066	0.0046	0.0637	8e-04	0.0977	0.1498	0.0302	0.0017	0.1087	0.0162	0.0027	0.0034	0.0022	6e-04	0.0284	0.0197	0.0245	0.0796	0.0153	0.0988	0.001
17	rs9895025	76728720	1.02	0.110678017971113	0.83	0.441484906400802	0.0790482708160455	0.00705405784933799	0.0169	0.0272	0.028	0.0036	0.1635	0.0066	0.0046	0.0638	8e-04	0.0977	0.1496	0.0302	0.0017	0.1087	0.0162	0.0027	0.0034	0.0022	6e-04	0.0284	0.0197	0.0245	0.0796	0.0153	0.0989	0.001
17	rs117508703	76730989	1.02	0.110678017971113	0.83	0.441484906400802	0.0786273927335208	0.00714857798344151	0.0169	0.0272	0.028	0.0035	0.1635	0.0066	0.0046	0.0638	8e-04	0.0978	0.1496	0.0302	0.0017	0.1086	0.0162	0.0027	0.0034	0.0022	6e-04	0.0284	0.0197	0.0244	0.0796	0.0153	0.0989	0.001
17	rs8070990	76731920	1.02	0.110678017971113	0.83	0.441484906400802	0.0793815639805151	0.00698360053309797	0.0169	0.0272	0.028	0.0035	0.1635	0.0066	0.0046	0.0638	8e-04	0.0978	0.1496	0.0302	0.0017	0.1086	0.0162	0.0027	0.0034	0.0022	6e-04	0.0284	0.0197	0.0244	0.0796	0.0153	0.0988	0.001
17	rs117572189	76736496	1.02	0.110678017971113	0.83	0.441484906400802	0.0805439647447231	0.00707762605923572	0.0169	0.0272	0.028	0.0036	0.1635	0.0066	0.0046	0.0638	8e-04	0.0978	0.1496	0.0302	0.0017	0.1086	0.0162	0.0027	0.0034	0.0022	6e-04	0.0284	0.0197	0.0244	0.0796	0.0153	0.0988	0.001
17	rs7221314	76758251	1.02	0.110678017971113	0.82	0.488512084344485	0.0781859233211693	0.0057576504652526	0.0168	0.0272	0.0281	0.0036	0.1635	0.0066	0.0046	0.0638	8e-04	0.0979	0.1496	0.0302	0.0017	0.1085	0.0162	0.0027	0.0034	0.0023	6e-04	0.0286	0.0197	0.0245	0.0796	0.0153	0.0986	0.001
17	rs117303324	76764845	1.02	0.110678017971113	0.82	0.488512084344485	0.0876288310721942	0.00915028632356226	0.0167	0.0272	0.0281	0.0036	0.1636	0.0066	0.0045	0.0638	7e-04	0.0979	0.1496	0.0302	0.0017	0.1085	0.0162	0.0027	0.0034	0.0023	6e-04	0.0286	0.0197	0.0245	0.0796	0.0152	0.0986	0.001
17	rs11077395	76778740	1.02	0.110678017971113	0.82	0.488512084344485	0.086613489890328	0.00721990081902487	0.0167	0.0272	0.028	0.0036	0.1635	0.0065	0.0044	0.0639	6e-04	0.0981	0.1498	0.0302	0.0017	0.1086	0.0162	0.0027	0.0034	0.0023	6e-04	0.0286	0.0197	0.0245	0.0796	0.015	0.0988	0.001
17	rs113586045	76793592	1.02	0.110678017971113	0.82	0.488512084344485	0.0882940304218723	0.00502273721577215	0.0167	0.0272	0.028	0.0036	0.1634	0.0065	0.0044	0.0639	5e-04	0.0982	0.1499	0.0301	0.0018	0.1087	0.0161	0.0027	0.0033	0.0022	6e-04	0.0286	0.0198	0.0244	0.0797	0.0148	0.0989	0.0011
17	rs3744799	76794774	1.02	0.110678017971113	0.82	0.488512084344485	0.0897302254395749	0.0048280651731465	0.0167	0.0272	0.028	0.0036	0.1633	0.0065	0.0043	0.0639	5e-04	0.0983	0.15	0.0301	0.0018	0.1088	0.0161	0.0027	0.0033	0.0022	6e-04	0.0287	0.0198	0.0244	0.0797	0.0147	0.0989	0.0011
17	rs117885497	76795247	1.02	0.110678017971113	0.82	0.488512084344485	0.0901156941386536	0.00478962435628407	0.0167	0.0272	0.028	0.0036	0.1633	0.0064	0.0043	0.0639	5e-04	0.0983	0.1499	0.0301	0.0018	0.1088	0.0161	0.0027	0.0033	0.0022	6e-04	0.0287	0.0198	0.0244	0.0797	0.0147	0.099	0.0011
17	rs11077397	76796463	1.02	0.110678017971113	0.82	0.488512084344485	0.0909868274939778	0.0046752885934446	0.0167	0.0272	0.028	0.0036	0.1632	0.0064	0.0043	0.0639	5e-04	0.0983	0.15	0.0301	0.0018	0.1089	0.0161	0.0027	0.0033	0.0022	6e-04	0.0287	0.0198	0.0244	0.0797	0.0147	0.099	0.0011
17	rs1057040	76799795	1.01	0.127260826833158	0.82	0.488512084344485	0.0953472377449878	0.004770465624889	0.0166	0.0272	0.028	0.0036	0.163	0.0065	0.0043	0.0639	5e-04	0.0981	0.1498	0.0301	0.0018	0.1089	0.0161	0.0026	0.0033	0.0022	6e-04	0.0287	0.0198	0.0251	0.0796	0.0147	0.099	0.0011
17	rs34121152	76802344	1.01	0.127260826833158	0.82	0.488512084344485	0.0946986528855392	0.00473227149827644	0.0163	0.0273	0.028	0.0036	0.1631	0.0065	0.0042	0.0641	5e-04	0.0981	0.1501	0.03	0.002	0.1094	0.016	0.0026	0.0032	0.0022	6e-04	0.0289	0.0196	0.0251	0.0796	0.0143	0.099	0.001
17	rs35820493	76803263	1.01	0.127260826833158	0.81	0.53874877155386	0.0912054398401838	0.00421480322475834	0.0162	0.0274	0.0279	0.0037	0.1631	0.0065	0.0041	0.0641	5e-04	0.0981	0.1502	0.03	0.002	0.1096	0.016	0.0026	0.0032	0.0021	6e-04	0.029	0.0196	0.0251	0.0795	0.0142	0.099	0.001
17	rs3744795	76803659	1.01	0.127260826833158	0.81	0.53874877155386	0.0926958981741935	0.00428675773911891	0.0162	0.0274	0.0278	0.0037	0.1631	0.0065	0.0041	0.0641	5e-04	0.098	0.1503	0.03	0.002	0.1096	0.016	0.0026	0.0032	0.0021	6e-04	0.029	0.0196	0.0251	0.0795	0.0142	0.099	0.001
17	rs12942645	76804316	1.01	0.127260826833158	0.82	0.488512084344485	0.0910596614124828	0.0045065585482473	0.0161	0.0274	0.0276	0.0037	0.1632	0.0064	0.004	0.0641	5e-04	0.0979	0.1505	0.03	0.0021	0.1098	0.016	0.0026	0.0032	0.0021	6e-04	0.029	0.0196	0.0251	0.0796	0.0141	0.0989	0.001
17	rs62075624	76809712	1.01	0.127260826833158	0.82	0.488512084344485	0.0859329694809709	0.0045437666036054	0.0161	0.0274	0.0275	0.0037	0.1633	0.0064	0.004	0.0642	5e-04	0.0978	0.1506	0.03	0.0021	0.1099	0.016	0.0026	0.0032	0.0021	6e-04	0.029	0.0196	0.0251	0.0796	0.014	0.0989	0.001
17	rs1110274	76810284	1.01	0.127260826833158	0.82	0.488512084344485	0.08467488841591	0.0045065585482473	0.0161	0.0274	0.0275	0.0037	0.1633	0.0064	0.004	0.0642	5e-04	0.0978	0.1506	0.03	0.0021	0.1099	0.016	0.0026	0.0032	0.0021	6e-04	0.029	0.0196	0.0251	0.0796	0.014	0.0989	0.001
17	rs8078042	76815869	1.02	0.110678017971113	0.81	0.53874877155386	0.088866745170763	0.00502273721577215	0.0161	0.0274	0.0275	0.0037	0.1634	0.0064	0.004	0.0641	5e-04	0.0977	0.1508	0.03	0.0021	0.11	0.016	0.0026	0.0031	0.0021	6e-04	0.029	0.0196	0.0251	0.0796	0.0139	0.0988	0.001
17	rs3744793	76817090	1.02	0.110678017971113	0.81	0.53874877155386	0.0882226062423137	0.0046375054692494	0.016	0.0274	0.0275	0.0038	0.1634	0.0064	0.004	0.0641	5e-04	0.0977	0.1508	0.03	0.0021	0.11	0.016	0.0026	0.0031	0.0021	6e-04	0.029	0.0196	0.0251	0.0795	0.0139	0.0988	9e-04
17	rs62075634	76825654	1.02	0.110678017971113	0.81	0.53874877155386	0.0981984979849607	0.00601449121456772	0.016	0.0274	0.0273	0.0038	0.1636	0.0064	0.0039	0.0641	5e-04	0.0976	0.151	0.03	0.0021	0.1101	0.016	0.0026	0.0031	0.0021	6e-04	0.029	0.0197	0.0251	0.0796	0.0137	0.0989	9e-04
17	rs111544658	76826469	1.02	0.110678017971113	0.81	0.53874877155386	0.0988875875819983	0.00721990081902487	0.016	0.0274	0.0272	0.0038	0.1635	0.0063	0.0039	0.0642	5e-04	0.0976	0.151	0.03	0.0021	0.1101	0.016	0.0026	0.0031	0.002	6e-04	0.029	0.0197	0.0252	0.0796	0.0137	0.0989	9e-04
17	rs116930035	76834056	1.02	0.110678017971113	0.81	0.53874877155386	0.0996310849144816	0.0107242275523274	0.016	0.0274	0.0271	0.0037	0.1636	0.0063	0.0039	0.0642	5e-04	0.0976	0.1511	0.03	0.0021	0.1102	0.0159	0.0026	0.0031	0.002	6e-04	0.029	0.0198	0.0252	0.0795	0.0135	0.0989	9e-04
17	rs117073854	76841007	1.02	0.110678017971113	0.81	0.53874877155386	0.0947982538801437	0.00939459249936497	0.0159	0.0274	0.0267	0.0036	0.1642	0.0061	0.0039	0.0646	5e-04	0.0976	0.1513	0.0299	0.0021	0.1106	0.0157	0.0026	0.003	0.002	5e-04	0.0291	0.02	0.0253	0.0795	0.0128	0.0992	9e-04
17	rs9909232	76855369	1.02	0.110678017971113	0.79	0.649136622646432	0.0903088210385636	0.00972549329185568	0.0158	0.0275	0.0266	0.0035	0.1646	0.006	0.0039	0.0646	4e-04	0.0977	0.1512	0.0298	0.0021	0.1107	0.0156	0.0027	0.0029	0.0019	5e-04	0.0291	0.0202	0.0254	0.0794	0.0127	0.0992	9e-04
17	rs16971783	76856653	1.02	0.110678017971113	0.78	0.709419594942363	0.0967788910531376	0.0131939373645986	0.0158	0.0274	0.0265	0.0035	0.1649	0.006	0.0039	0.066	4e-04	0.0963	0.1513	0.0298	0.0021	0.1108	0.0155	0.0027	0.0029	0.0019	5e-04	0.0291	0.0203	0.0253	0.0794	0.0127	0.0992	8e-04
17	rs8080307	76858353	1.03	0.0957762513390589	0.78	0.709419594942363	0.089058172336	0.0173797190060175	0.0157	0.0275	0.0261	0.0032	0.1663	0.0058	0.0038	0.0661	4e-04	0.096	0.1516	0.0295	0.0021	0.1114	0.0152	0.0028	0.0027	0.0019	5e-04	0.0291	0.0206	0.0252	0.0794	0.0123	0.099	8e-04
17	rs34818601	76868038	1.03	0.0957762513390589	0.78	0.709419594942363	0.129254939004115	0.121454929311561	0.0154	0.0277	0.0249	0.0026	0.1694	0.0052	0.0037	0.0665	4e-04	0.096	0.1524	0.0288	0.0021	0.1133	0.0145	0.003	0.0021	0.0017	3e-04	0.0291	0.0212	0.0247	0.0788	0.0111	0.0992	7e-04
17	rs1960129	76870492	1.03	0.0957762513390589	0.78	0.709419594942363	0.118356800452749	0.131311810621591	0.0154	0.0277	0.0249	0.0026	0.1695	0.0052	0.0037	0.0665	4e-04	0.096	0.1524	0.0288	0.0021	0.1134	0.0145	0.003	0.0021	0.0017	3e-04	0.0291	0.0212	0.0247	0.0788	0.0111	0.0992	7e-04
17	rs7218237	76871638	1.03	0.0957762513390589	0.78	0.709419594942363	0.112917787294407	0.115474138660611	0.0154	0.0277	0.0249	0.0026	0.1696	0.0052	0.0037	0.0665	4e-04	0.0959	0.1524	0.0288	0.0021	0.1134	0.0145	0.003	0.0021	0.0017	3e-04	0.0291	0.0213	0.0247	0.0788	0.0111	0.0993	7e-04
17	rs8064344	76876974	1.03	0.0957762513390589	0.78	0.709419594942363	0.107285316652188	0.112144554967232	0.0154	0.0277	0.0249	0.0026	0.1698	0.0052	0.0036	0.0666	4e-04	0.0959	0.1522	0.0288	0.0021	0.1133	0.0145	0.003	0.0021	0.0017	3e-04	0.0291	0.0213	0.0248	0.0787	0.011	0.0992	7e-04
17	rs7502935	76878629	1.03	0.0957762513390589	0.78	0.709419594942363	0.101726234724566	0.104356314327584	0.0154	0.0277	0.025	0.0026	0.1699	0.0052	0.0036	0.0667	4e-04	0.0958	0.1522	0.0288	0.0021	0.1133	0.0144	0.003	0.0021	0.0017	3e-04	0.029	0.0213	0.0248	0.0788	0.011	0.0992	7e-04
17	rs4789939	76881703	1.03	0.0957762513390589	0.78	0.709419594942363	0.123776914314458	0.10818162256468	0.0152	0.0277	0.0252	0.0026	0.1702	0.0052	0.0036	0.0667	4e-04	0.0957	0.152	0.0287	0.002	0.1135	0.0145	0.003	0.0021	0.0017	3e-04	0.029	0.0213	0.0248	0.0786	0.011	0.0993	6e-04
17	rs2003241	76885117	1.03	0.0957762513390589	0.78	0.709419594942363	0.128351956644567	0.0868162252304122	0.0151	0.0277	0.0254	0.0026	0.1701	0.0052	0.0036	0.0667	4e-04	0.0956	0.1519	0.0289	0.0021	0.1137	0.0145	0.0031	0.0021	0.0017	3e-04	0.029	0.0214	0.0248	0.0785	0.0109	0.0992	6e-04
17	rs117542112	76887344	1.03	0.0957762513390589	0.78	0.709419594942363	0.129828810416243	0.101645008448666	0.015	0.0277	0.0254	0.0026	0.17	0.0052	0.0036	0.0667	4e-04	0.0956	0.1517	0.0291	0.0021	0.1139	0.0145	0.0031	0.0021	0.0017	3e-04	0.029	0.0214	0.0249	0.0784	0.0109	0.0992	7e-04
17	rs111654265	76887432	1.03	0.0957762513390589	0.78	0.709419594942363	0.129345448042708	0.10131825227347	0.015	0.0277	0.0254	0.0026	0.17	0.0052	0.0036	0.0667	4e-04	0.0956	0.1517	0.0291	0.0021	0.1139	0.0145	0.0031	0.0021	0.0017	3e-04	0.029	0.0214	0.0249	0.0784	0.0109	0.0992	7e-04
17	rs8077028	76888041	1.03	0.0957762513390589	0.78	0.709419594942363	0.132445578323968	0.101073454066967	0.015	0.0277	0.0255	0.0026	0.17	0.0052	0.0036	0.0667	4e-04	0.0956	0.1517	0.029	0.0021	0.1139	0.0145	0.0031	0.0021	0.0017	3e-04	0.029	0.0214	0.0249	0.0784	0.0109	0.0991	7e-04
17	rs7216891	76892663	1.04	0.0824519171540817	0.78	0.709419594942363	0.147370357131715	0.0733693493488562	0.0148	0.0277	0.026	0.0025	0.1703	0.0052	0.0036	0.0667	4e-04	0.0952	0.1516	0.029	0.0021	0.1144	0.0145	0.0031	0.0021	0.0017	3e-04	0.0289	0.0215	0.0248	0.078	0.0109	0.0989	7e-04
17	rs3744787	76893671	1.04	0.0824519171540817	0.78	0.709419594942363	0.153180102056519	0.0740160700702378	0.0147	0.0278	0.026	0.0025	0.1706	0.0052	0.0036	0.0666	4e-04	0.0951	0.1517	0.029	0.0021	0.1145	0.0145	0.0031	0.0021	0.0017	3e-04	0.0288	0.0215	0.0248	0.0779	0.0109	0.0989	7e-04
17	rs112065251	76893688	1.04	0.0824519171540817	0.78	0.709419594942363	0.154351325384007	0.0759702103704324	0.0147	0.0278	0.026	0.0025	0.1706	0.0052	0.0036	0.0666	4e-04	0.0951	0.1517	0.029	0.0021	0.1145	0.0145	0.0031	0.0021	0.0017	3e-04	0.0288	0.0215	0.0248	0.0779	0.0109	0.0989	7e-04
17	rs12941365	76897733	1.04	0.0824519171540817	0.78	0.709419594942363	0.135590101578733	0.0902998883975837	0.0139	0.0279	0.0254	0.0025	0.1729	0.005	0.0036	0.0657	5e-04	0.0939	0.1525	0.0286	0.0022	0.116	0.0144	0.0032	0.002	0.0018	3e-04	0.0285	0.022	0.0247	0.0774	0.0111	0.0985	7e-04
17	rs4789936	76897974	1.04	0.0824519171540817	0.78	0.709419594942363	0.135745387551594	0.0905340721375833	0.014	0.0279	0.0254	0.0025	0.1729	0.005	0.0036	0.0657	5e-04	0.0939	0.1525	0.0286	0.0022	0.1161	0.0144	0.0032	0.002	0.0019	3e-04	0.0284	0.022	0.0246	0.0774	0.0111	0.0985	7e-04
17	rs57500548	76898912	1.04	0.0824519171540817	0.78	0.709419594942363	0.146523381570954	0.0887448420242595	0.014	0.0278	0.0254	0.0024	0.173	0.005	0.0036	0.0656	5e-04	0.0936	0.1526	0.0286	0.0022	0.1161	0.0144	0.0032	0.002	0.0019	3e-04	0.0282	0.022	0.0246	0.0771	0.0112	0.099	7e-04
17	rs111562288	76906148	1.03	0.0957762513390589	0.78	0.709419594942363	0.154586202502959	0.0951883754322282	0.014	0.0279	0.0253	0.0024	0.1736	0.005	0.0036	0.0652	5e-04	0.0933	0.153	0.0284	0.0022	0.116	0.0145	0.0033	0.002	0.0019	3e-04	0.0281	0.022	0.0246	0.0769	0.0112	0.0993	7e-04
17	rs7503017	76909191	1.03	0.0957762513390589	0.78	0.709419594942363	0.152713088216789	0.0878941639881679	0.014	0.0279	0.0253	0.0024	0.1737	0.005	0.0036	0.0651	5e-04	0.0932	0.1531	0.0284	0.0022	0.116	0.0145	0.0033	0.002	0.0019	3e-04	0.028	0.022	0.0246	0.0768	0.0112	0.0994	7e-04
17	rs118080492	76912872	1.03	0.0957762513390589	0.78	0.709419594942363	0.154720512664462	0.0854381458425069	0.014	0.0279	0.0254	0.0024	0.1739	0.005	0.0036	0.065	5e-04	0.0931	0.1533	0.0283	0.0022	0.116	0.0145	0.0033	0.0019	0.0019	3e-04	0.0279	0.022	0.0246	0.0767	0.0112	0.0996	7e-04
17	rs62074406	76916352	1.03	0.0957762513390589	0.78	0.709419594942363	0.178518886400608	0.0952680550137495	0.0139	0.028	0.0254	0.0023	0.1748	0.005	0.0036	0.0644	6e-04	0.0929	0.1539	0.028	0.0022	0.116	0.0145	0.0033	0.0019	0.002	3e-04	0.0276	0.0221	0.0246	0.076	0.0111	0.1001	7e-04
17	rs9914634	76917113	1.03	0.0957762513390589	0.78	0.709419594942363	0.178081033205242	0.101645008448666	0.0138	0.028	0.0254	0.0023	0.175	0.005	0.0036	0.0642	6e-04	0.093	0.1541	0.0279	0.0022	0.1159	0.0145	0.0033	0.0019	0.002	3e-04	0.0274	0.0222	0.0246	0.0759	0.0111	0.1002	7e-04
17	rs7212662	76918131	1.03	0.0957762513390589	0.78	0.709419594942363	0.172195085408896	0.107011778582381	0.0138	0.028	0.0254	0.0023	0.1751	0.005	0.0036	0.0642	6e-04	0.093	0.1541	0.0279	0.0022	0.1159	0.0145	0.0033	0.0019	0.002	3e-04	0.0274	0.0222	0.0247	0.0758	0.0111	0.1003	7e-04
17	rs9915681	76925985	1.03	0.0957762513390589	0.78	0.709419594942363	0.173880495872821	0.0833121191099893	0.0138	0.0282	0.0254	0.0023	0.1749	0.005	0.0036	0.0642	6e-04	0.0927	0.1545	0.0277	0.0022	0.1163	0.0145	0.0033	0.0018	0.002	3e-04	0.0271	0.0223	0.0247	0.0756	0.0111	0.1004	7e-04
17	rs116961552	76927035	1.03	0.0957762513390589	0.78	0.709419594942363	0.176626011600055	0.0788295673986601	0.0138	0.0282	0.0254	0.0023	0.1749	0.005	0.0036	0.0642	6e-04	0.0927	0.1545	0.0277	0.0022	0.1164	0.0145	0.0033	0.0019	0.002	3e-04	0.0271	0.0223	0.0246	0.0756	0.0111	0.1004	6e-04
17	rs9895264	76927428	1.03	0.0957762513390589	0.78	0.709419594942363	0.173269778923493	0.0735128629740161	0.0138	0.0282	0.0254	0.0023	0.1748	0.005	0.0036	0.0642	6e-04	0.0927	0.1545	0.0277	0.0022	0.1164	0.0145	0.0033	0.0019	0.002	3e-04	0.0271	0.0223	0.0246	0.0756	0.0111	0.1004	7e-04
17	rs62074431	76931211	1.03	0.0957762513390589	0.78	0.709419594942363	0.17888423887914	0.0778716561698616	0.0139	0.0282	0.0255	0.0022	0.175	0.005	0.0036	0.064	6e-04	0.0926	0.1546	0.0276	0.0022	0.1166	0.0144	0.0033	0.0019	0.0021	3e-04	0.0269	0.0222	0.0246	0.0755	0.0111	0.1004	7e-04
17	rs7220336	76933311	1.03	0.0957762513390589	0.78	0.709419594942363	0.184193178150054	0.0840689375782161	0.014	0.0282	0.0256	0.0022	0.1751	0.005	0.0037	0.0639	6e-04	0.0925	0.1547	0.0276	0.0023	0.1168	0.0143	0.0033	0.002	0.0021	3e-04	0.0267	0.0222	0.0246	0.0754	0.0112	0.1005	7e-04
17	rs12941638	76933929	1.03	0.0957762513390589	0.78	0.709419594942363	0.194810735845947	0.0967869462338897	0.014	0.0281	0.0256	0.0022	0.1752	0.005	0.0037	0.0639	6e-04	0.0925	0.1548	0.0276	0.0022	0.1168	0.0142	0.0033	0.002	0.0021	3e-04	0.0267	0.0222	0.0246	0.0753	0.0112	0.1004	7e-04
17	rs149181867	76940944	1.03	0.0957762513390589	0.78	0.709419594942363	0.213613964651449	0.127103214246606	0.0144	0.0281	0.0257	0.0021	0.1755	0.005	0.0037	0.0638	6e-04	0.0926	0.155	0.0276	0.0022	0.117	0.0139	0.0033	0.0019	0.0022	3e-04	0.0267	0.022	0.0248	0.0748	0.0112	0.1003	7e-04
17	rs72852332	76941377	1.03	0.0957762513390589	0.78	0.709419594942363	0.202732321534417	0.109692882487051	0.0145	0.0281	0.0257	0.0021	0.1755	0.005	0.0037	0.0638	6e-04	0.0926	0.155	0.0276	0.0022	0.117	0.0139	0.0033	0.0019	0.0022	3e-04	0.0267	0.022	0.0248	0.0747	0.0112	0.1003	7e-04
17	rs9916865	76943900	1.03	0.0957762513390589	0.78	0.709419594942363	0.217108364672605	0.133027529911628	0.0145	0.0281	0.0257	0.0021	0.1754	0.0049	0.0036	0.0638	6e-04	0.0925	0.1551	0.0275	0.0022	0.1171	0.0138	0.0033	0.0019	0.0022	3e-04	0.0267	0.022	0.0248	0.0746	0.0114	0.1003	7e-04
17	rs4133225	76951091	1.03	0.0957762513390589	0.78	0.709419594942363	0.197276613890778	0.132665642787072	0.0148	0.0286	0.0257	0.002	0.1763	0.0047	0.0034	0.0632	6e-04	0.0925	0.156	0.0259	0.002	0.1178	0.0138	0.0032	0.002	0.0028	3e-04	0.0258	0.0218	0.0252	0.0734	0.0121	0.1006	7e-04
17	rs35457230	76954822	1.03	0.0957762513390589	0.78	0.709419594942363	0.201908576671439	0.141913448067169	0.0148	0.0284	0.0258	0.002	0.1764	0.0046	0.0033	0.0631	6e-04	0.0925	0.1559	0.0258	0.002	0.1179	0.0137	0.0032	0.002	0.0029	3e-04	0.0257	0.0219	0.0253	0.0732	0.0122	0.1009	7e-04
17	rs117392224	76957170	1.03	0.0957762513390589	0.78	0.709419594942363	0.211838443472894	0.130591867625126	0.0149	0.0281	0.0258	0.002	0.1764	0.0046	0.0033	0.0629	7e-04	0.0924	0.1558	0.0257	0.002	0.1183	0.0137	0.0032	0.002	0.0031	3e-04	0.0253	0.022	0.0255	0.0727	0.0124	0.1015	7e-04
17	rs11655528	76957799	1.03	0.0957762513390589	0.78	0.709419594942363	0.216170697857561	0.140433289847481	0.0149	0.028	0.0259	0.002	0.1764	0.0046	0.0033	0.0629	7e-04	0.0924	0.1559	0.0256	0.002	0.1185	0.0136	0.0032	0.002	0.0032	3e-04	0.0252	0.0219	0.0255	0.0725	0.0124	0.1016	7e-04
17	rs4789908	76962059	1.02	0.110678017971113	0.78	0.709419594942363	0.323586577086606	0.22831455349627	0.0154	0.0281	0.0255	0.0021	0.1762	0.0044	0.0032	0.0622	7e-04	0.0923	0.1561	0.0265	0.0019	0.1199	0.0137	0.0033	0.0021	0.0039	4e-04	0.0244	0.0218	0.026	0.07	0.0131	0.1012	7e-04
17	rs8078162	76963422	1.02	0.110678017971113	0.78	0.709419594942363	0.314431806741307	0.215336944165473	0.0155	0.0282	0.0255	0.0021	0.176	0.0044	0.0032	0.0621	8e-04	0.0922	0.1563	0.0266	0.0019	0.12	0.0137	0.0034	0.0021	0.004	4e-04	0.0243	0.0218	0.026	0.0696	0.0132	0.1013	7e-04
17	rs117002715	76965185	1.02	0.110678017971113	0.78	0.709419594942363	0.328011413605831	0.244320530869722	0.0156	0.0281	0.0256	0.0021	0.1759	0.0043	0.0031	0.062	8e-04	0.0922	0.1565	0.0265	0.002	0.1205	0.0136	0.0034	0.0021	0.0039	4e-04	0.0242	0.0219	0.0262	0.069	0.0132	0.1014	7e-04
17	rs117771294	76967348	1.02	0.110678017971113	0.77	0.773176121721263	0.328675293363928	0.298478900403108	0.0156	0.0281	0.0256	0.0021	0.1758	0.0042	0.0031	0.0621	8e-04	0.0921	0.1566	0.0265	0.002	0.1207	0.0136	0.0034	0.0021	0.0039	4e-04	0.0242	0.0219	0.0262	0.0688	0.0132	0.1014	7e-04
17	rs55684276	76969183	1.02	0.110678017971113	0.77	0.773176121721263	0.320099584607855	0.312706598670723	0.0157	0.0281	0.0257	0.0021	0.1758	0.0042	0.0031	0.0621	8e-04	0.092	0.1566	0.0265	0.002	0.1207	0.0136	0.0034	0.0021	0.0039	4e-04	0.0242	0.0219	0.0263	0.0686	0.0132	0.1015	7e-04
17	rs3744166	76970879	1.02	0.110678017971113	0.77	0.773176121721263	0.319293835290506	0.305627763977358	0.0157	0.0281	0.0257	0.0021	0.1758	0.0042	0.0031	0.0622	8e-04	0.0919	0.1566	0.0265	0.002	0.1208	0.0136	0.0034	0.0022	0.0038	5e-04	0.0241	0.0219	0.0264	0.0685	0.0132	0.1015	7e-04
17	rs11548454	76972231	1.02	0.110678017971113	0.77	0.773176121721263	0.317434622147623	0.301927843427044	0.0157	0.0281	0.0257	0.0021	0.1758	0.0041	0.003	0.0622	8e-04	0.0919	0.1566	0.0265	0.002	0.1209	0.0136	0.0033	0.0022	0.0038	5e-04	0.0241	0.0219	0.0264	0.0684	0.0132	0.1016	7e-04
17	rs55974249	76973249	1.02	0.110678017971113	0.77	0.773176121721263	0.307286349892897	0.272942033827766	0.0158	0.0281	0.0258	0.002	0.1758	0.0041	0.003	0.0622	8e-04	0.0919	0.1566	0.0265	0.002	0.1209	0.0136	0.0033	0.0022	0.0038	5e-04	0.0241	0.0219	0.0265	0.0682	0.0133	0.1017	7e-04
17	rs4789906	76974752	1.02	0.110678017971113	0.77	0.773176121721263	0.307681046338144	0.251044388737988	0.0158	0.0282	0.026	0.0019	0.1758	0.0041	0.003	0.0622	8e-04	0.0918	0.1566	0.0264	0.002	0.1212	0.0137	0.0033	0.0022	0.0038	5e-04	0.024	0.0219	0.0265	0.068	0.0133	0.1017	6e-04
17	rs78875511	76975239	1.02	0.110678017971113	0.77	0.773176121721263	0.303648105232882	0.225808014902499	0.0158	0.0282	0.026	0.0019	0.1758	0.0041	0.003	0.0622	8e-04	0.0917	0.1566	0.0264	0.002	0.1213	0.0137	0.0033	0.0023	0.0038	5e-04	0.024	0.0219	0.0265	0.0679	0.0134	0.1017	6e-04
17	rs6501274	76977896	1.02	0.110678017971113	0.77	0.773176121721263	0.309163541728761	0.189841171687917	0.0158	0.0282	0.0262	0.0022	0.1756	0.0042	0.0032	0.0626	8e-04	0.0914	0.1556	0.0249	0.002	0.1218	0.014	0.0038	0.0027	0.0039	5e-04	0.0239	0.022	0.0265	0.0673	0.0135	0.1017	7e-04
17	rs12602347	76983149	1.01	0.127260826833158	0.77	0.773176121721263	0.312338769370348	0.199262679447104	0.0158	0.0275	0.0263	0.0022	0.1753	0.0042	0.0032	0.0628	9e-04	0.092	0.1556	0.025	0.002	0.1217	0.0143	0.0039	0.0029	0.004	6e-04	0.024	0.0219	0.0264	0.0667	0.0137	0.1016	7e-04
17	rs3744168	76987763	1.01	0.127260826833158	0.77	0.773176121721263	0.303403104910153	0.200830392877578	0.0158	0.0268	0.0263	0.0023	0.175	0.0041	0.0032	0.0631	9e-04	0.0924	0.1555	0.025	0.002	0.1216	0.0146	0.0045	0.003	0.0041	6e-04	0.024	0.0219	0.0264	0.0661	0.0139	0.1016	7e-04
17	rs8079368	76989062	1.01	0.127260826833158	0.78	0.709419594942363	0.306941210121958	0.20135387931566	0.0158	0.0268	0.0263	0.0023	0.1749	0.0041	0.0032	0.0631	9e-04	0.0924	0.1555	0.025	0.002	0.1216	0.0146	0.0045	0.003	0.0041	6e-04	0.0239	0.0219	0.0264	0.066	0.0139	0.1015	7e-04
17	rs56201615	76992036	1.01	0.127260826833158	0.78	0.709419594942363	0.305513529626761	0.198324034213536	0.0158	0.0268	0.0263	0.0023	0.1749	0.0041	0.0032	0.0631	9e-04	0.0924	0.1555	0.025	0.002	0.1216	0.0146	0.0045	0.0031	0.0041	6e-04	0.0239	0.0219	0.0264	0.066	0.0139	0.1015	7e-04
17	rs8077024	76993546	1.01	0.127260826833158	0.78	0.709419594942363	0.307138407747111	0.198741025907447	0.0158	0.0269	0.0263	0.0023	0.1749	0.0041	0.0032	0.0631	9e-04	0.0923	0.1555	0.025	0.002	0.1217	0.0146	0.0046	0.003	0.0041	6e-04	0.0239	0.0218	0.0264	0.066	0.0139	0.1016	7e-04
17	rs2377301	76994369	1.01	0.127260826833158	0.78	0.709419594942363	0.310749016725291	0.207247956042958	0.0158	0.0269	0.0262	0.0023	0.1748	0.0041	0.0032	0.0631	9e-04	0.0923	0.1555	0.025	0.002	0.1217	0.0146	0.0046	0.003	0.0041	6e-04	0.0239	0.0218	0.0264	0.066	0.0139	0.1016	7e-04
17	rs80269200	76996508	1.01	0.127260826833158	0.78	0.709419594942363	0.301202816666024	0.22591680768876	0.0158	0.0269	0.0262	0.0023	0.1749	0.0041	0.0032	0.0625	9e-04	0.0924	0.1556	0.025	0.0021	0.1218	0.0147	0.0046	0.0031	0.0041	6e-04	0.0239	0.0218	0.0264	0.066	0.0139	0.1016	7e-04
17	rs117780285	76999194	1.01	0.127260826833158	0.78	0.709419594942363	0.307631694642598	0.220066526812829	0.0158	0.0269	0.0262	0.0023	0.1747	0.0041	0.0032	0.0625	9e-04	0.0925	0.1555	0.025	0.0021	0.1219	0.0148	0.0048	0.0031	0.0041	6e-04	0.024	0.0218	0.0263	0.0657	0.014	0.1016	7e-04
17	rs67046441	77002142	1.01	0.127260826833158	0.78	0.709419594942363	0.305611877345832	0.206613737835211	0.0157	0.027	0.0261	0.0023	0.1746	0.0041	0.0031	0.0626	9e-04	0.0925	0.1555	0.025	0.0021	0.122	0.0149	0.0049	0.0031	0.0041	6e-04	0.024	0.0218	0.0263	0.0655	0.014	0.1016	7e-04
17	rs116304803	77003805	1.01	0.127260826833158	0.78	0.709419594942363	0.335507514908354	0.230501438186522	0.0157	0.027	0.0261	0.0023	0.1746	0.0041	0.0031	0.0627	9e-04	0.0924	0.1556	0.025	0.0022	0.122	0.015	0.005	0.0032	0.0042	7e-04	0.024	0.0218	0.0262	0.0653	0.014	0.1015	7e-04
17	rs4789847	77004644	1.01	0.127260826833158	0.77	0.773176121721263	0.348231800065159	0.267873511848278	0.0157	0.027	0.0261	0.0024	0.1745	0.0041	0.0031	0.0628	9e-04	0.0923	0.1555	0.025	0.0022	0.122	0.015	0.0051	0.0032	0.0042	7e-04	0.024	0.0218	0.0262	0.0651	0.014	0.1013	7e-04
17	rs12452980	77006412	1.01	0.127260826833158	0.77	0.773176121721263	0.345027728812259	0.250931850883349	0.0158	0.0271	0.0262	0.0024	0.1744	0.0042	0.0031	0.0629	9e-04	0.0911	0.1556	0.025	0.0023	0.1224	0.0152	0.0052	0.0034	0.0042	7e-04	0.024	0.0219	0.0263	0.0652	0.014	0.1009	7e-04
17	rs73411194	77015548	1.01	0.127260826833158	0.77	0.773176121721263	0.344294528783084	0.224069653087461	0.016	0.0265	0.0266	0.0025	0.1746	0.0041	0.0032	0.0634	0.001	0.0892	0.1563	0.0251	0.0024	0.1223	0.016	0.0054	0.0033	0.0044	8e-04	0.0239	0.0215	0.0265	0.0647	0.0142	0.1002	9e-04
17	rs3744180	77016317	1.01	0.127260826833158	0.76	0.840461917458717	0.345027728812259	0.216408881536101	0.0161	0.0264	0.0266	0.0025	0.1746	0.0041	0.0032	0.0635	0.001	0.089	0.1563	0.0251	0.0024	0.1223	0.016	0.0054	0.0033	0.0044	8e-04	0.0239	0.0215	0.0265	0.0647	0.0143	0.1002	9e-04
17	rs117169868	77018542	1.01	0.127260826833158	0.75	0.911329023803182	0.353093096345677	0.21490866035715	0.0161	0.0263	0.0267	0.0025	0.1746	0.0041	0.0032	0.0636	0.0011	0.0885	0.1565	0.0251	0.0025	0.1223	0.0162	0.0055	0.0033	0.0044	8e-04	0.0239	0.0214	0.0265	0.0646	0.0143	0.1001	0.001
17	rs34459274	77021631	1.01	0.127260826833158	0.75	0.911329023803182	0.342569465730361	0.176053579771191	0.0162	0.0261	0.0269	0.0026	0.1746	0.0041	0.0032	0.0638	0.0011	0.0877	0.1568	0.0252	0.0025	0.1223	0.0163	0.0055	0.0032	0.0045	8e-04	0.0239	0.0213	0.0266	0.0645	0.0144	0.0999	0.001
17	rs2377006	77022233	1.01	0.127260826833158	0.75	0.911329023803182	0.350235513150186	0.176053579771191	0.0163	0.0261	0.0269	0.0026	0.1747	0.0041	0.0032	0.0638	0.0011	0.0876	0.1568	0.0252	0.0025	0.1223	0.0163	0.0056	0.0032	0.0045	8e-04	0.0239	0.0213	0.0266	0.0644	0.0144	0.0999	0.0011
17	rs12949190	77027877	1.01	0.127260826833158	0.75	0.911329023803182	0.30753300379957	0.180475142799252	0.0166	0.0256	0.0269	0.0027	0.1753	0.0041	0.0032	0.064	0.0011	0.0875	0.1569	0.0252	0.0026	0.1221	0.0165	0.0055	0.0032	0.0045	9e-04	0.0238	0.0214	0.0265	0.064	0.0146	0.0992	0.0012
17	rs78645527	77029395	1.01	0.127260826833158	0.75	0.911329023803182	0.308471242240771	0.191074709385667	0.0166	0.0255	0.027	0.0027	0.1753	0.0041	0.0032	0.0639	0.0011	0.0876	0.1569	0.0253	0.0027	0.1221	0.0166	0.0055	0.0032	0.0045	9e-04	0.0237	0.0214	0.0265	0.0639	0.0146	0.0991	0.0012
17	rs58270673	77036663	1.01	0.127260826833158	0.75	0.911329023803182	0.293352141239204	0.193343225549976	0.0167	0.025	0.0272	0.0028	0.1755	0.004	0.0033	0.0639	0.0012	0.0878	0.157	0.0255	0.0028	0.1219	0.0168	0.0055	0.0032	0.0047	0.001	0.0235	0.0216	0.0264	0.0634	0.0147	0.0983	0.0015
17	rs116735850	77037541	1.01	0.127260826833158	0.74	0.985826031678479	0.297797027047274	0.196866886639905	0.0167	0.0249	0.0272	0.0028	0.1755	0.004	0.0033	0.0639	0.0012	0.0879	0.157	0.0255	0.0028	0.1218	0.0169	0.0055	0.0032	0.0047	0.001	0.0235	0.0216	0.0265	0.0632	0.0147	0.0983	0.0015
17	rs4789922	77040128	1.01	0.127260826833158	0.74	0.985826031678479	0.293400263945461	0.233024680425355	0.0167	0.0246	0.0274	0.0029	0.1756	0.0041	0.0033	0.0638	0.0012	0.0882	0.1571	0.0257	0.0029	0.1215	0.017	0.0055	0.0032	0.0047	0.001	0.0233	0.0216	0.0267	0.0627	0.0148	0.0981	0.0016
17	rs62063358	77040794	1.01	0.127260826833158	0.74	0.985826031678479	0.297360631964233	0.237876357464678	0.0168	0.0243	0.0274	0.0029	0.1756	0.004	0.0033	0.0637	0.0012	0.0884	0.1578	0.0257	0.0029	0.1218	0.0171	0.0055	0.0032	0.0047	0.001	0.0232	0.0215	0.0267	0.0624	0.0148	0.0975	0.0016
17	rs4789918	77040991	1.01	0.127260826833158	0.74	0.985826031678479	0.299011019986791	0.281298917916753	0.0168	0.0243	0.0274	0.0029	0.1756	0.0041	0.0033	0.0637	0.0012	0.0884	0.158	0.0257	0.0029	0.1219	0.0171	0.0055	0.0032	0.0047	0.001	0.0232	0.0215	0.0267	0.0623	0.0148	0.0973	0.0016
17	rs4789913	77041572	1.01	0.127260826833158	0.74	0.985826031678479	0.305857819897889	0.26592313197006	0.0169	0.0242	0.0276	0.0029	0.1757	0.0041	0.0033	0.0636	0.0012	0.0884	0.158	0.0258	0.0029	0.122	0.0171	0.0056	0.0032	0.0047	0.0011	0.0231	0.0215	0.0267	0.0621	0.0148	0.0971	0.0016
17	rs62063761	77041668	1.01	0.127260826833158	0.74	0.985826031678479	0.307237031660951	0.273288684295087	0.0169	0.0242	0.0276	0.0029	0.1757	0.0041	0.0033	0.0636	0.0012	0.0884	0.158	0.0258	0.0029	0.122	0.0171	0.0056	0.0032	0.0047	0.0011	0.0231	0.0215	0.0267	0.0621	0.0148	0.0971	0.0016
17	rs35435268	77043894	1.01	0.127260826833158	0.74	0.985826031678479	0.318991954017398	0.273173119035646	0.017	0.0238	0.0276	0.0029	0.1752	0.0041	0.0033	0.0639	0.0012	0.0885	0.1581	0.026	0.0029	0.122	0.0172	0.0058	0.0032	0.0046	0.0011	0.0231	0.0215	0.0269	0.0616	0.0149	0.097	0.0016
17	rs35035542	77044046	1.01	0.127260826833158	0.74	0.985826031678479	0.319042257155294	0.271326131684675	0.017	0.0237	0.0276	0.0029	0.1751	0.0041	0.0033	0.064	0.0012	0.0885	0.1581	0.026	0.0029	0.1221	0.0172	0.0058	0.0032	0.0046	0.0011	0.0231	0.0215	0.0269	0.0616	0.0149	0.097	0.0016
17	rs4790069	77049701	1.01	0.127260826833158	0.74	0.985826031678479	0.33514609926303	0.260667970731158	0.0171	0.0234	0.0277	0.0029	0.1748	0.0041	0.0033	0.0643	0.0012	0.0885	0.1579	0.0261	0.003	0.1223	0.0173	0.0059	0.0032	0.0047	0.0012	0.023	0.0215	0.0269	0.0614	0.0149	0.0971	0.0016
17	rs117778428	77060496	1.01	0.127260826833158	0.74	0.985826031678479	0.375944870213153	0.232695058797546	0.0171	0.0228	0.0277	0.0029	0.1738	0.0041	0.0032	0.0644	0.0012	0.0889	0.1577	0.0262	0.003	0.123	0.0174	0.0062	0.0032	0.0046	0.0012	0.0229	0.0215	0.0271	0.0612	0.015	0.097	0.0016
17	rs56200816	77070676	1.01	0.127260826833158	0.74	0.985826031678479	0.422551032485531	0.242426021465358	0.0171	0.0223	0.0277	0.003	0.1729	0.0041	0.0032	0.0646	0.0013	0.0892	0.1577	0.0264	0.003	0.1236	0.0175	0.0065	0.0033	0.0046	0.0012	0.0227	0.0215	0.0273	0.0611	0.015	0.0968	0.0016
17	rs117502073	77073901	1.01	0.127260826833158	0.74	0.985826031678479	0.45346522233203	0.274560897683556	0.0171	0.0221	0.0278	0.003	0.1725	0.0043	0.0031	0.0646	0.0013	0.0894	0.1578	0.0265	0.003	0.1235	0.0174	0.0067	0.0033	0.0046	0.0012	0.0227	0.0214	0.0275	0.0609	0.0151	0.0966	0.0016
17	rs56353542	77073941	1.01	0.127260826833158	0.74	0.985826031678479	0.453826116375546	0.271902898866162	0.0171	0.0221	0.0278	0.003	0.1725	0.0043	0.0031	0.0646	0.0013	0.0894	0.1578	0.0265	0.003	0.1235	0.0174	0.0067	0.0033	0.0046	0.0012	0.0227	0.0214	0.0275	0.0609	0.0151	0.0966	0.0016
17	rs2377298	77074543	1.01	0.127260826833158	0.74	0.985826031678479	0.450583140521084	0.269367963346765	0.0172	0.0221	0.0278	0.003	0.1724	0.0043	0.0031	0.0645	0.0013	0.0894	0.1578	0.0265	0.003	0.1235	0.0174	0.0067	0.0033	0.0046	0.0012	0.0227	0.0214	0.0275	0.0608	0.0151	0.0965	0.0017
17	rs7213010	77074827	1.01	0.127260826833158	0.73	1.06399829815523	0.455632697563416	0.30323917236499	0.0172	0.0222	0.0278	0.003	0.1723	0.0043	0.0031	0.0645	0.0013	0.0894	0.1578	0.0265	0.003	0.1235	0.0174	0.0067	0.0033	0.0046	0.0012	0.0227	0.0214	0.0275	0.0608	0.0151	0.0965	0.0017
17	rs12452684	77075866	1.01	0.127260826833158	0.73	1.06399829815523	0.458893401869676	0.34211154935086	0.0172	0.0223	0.0278	0.003	0.1721	0.0042	0.0031	0.0645	0.0013	0.0894	0.1579	0.0265	0.003	0.1236	0.0175	0.0067	0.0034	0.0046	0.0012	0.0227	0.0214	0.0275	0.0608	0.0152	0.0964	0.0017
17	rs112006996	77076874	1.01	0.127260826833158	0.73	1.06399829815523	0.45611504648699	0.355785047937538	0.0172	0.0224	0.0278	0.003	0.1715	0.0042	0.0031	0.0646	0.0014	0.0894	0.158	0.0265	0.003	0.1235	0.0176	0.0067	0.0034	0.0046	0.0013	0.0227	0.0213	0.0276	0.0608	0.0153	0.0961	0.0017
17	rs12937557	77078069	1.01	0.127260826833158	0.73	1.06399829815523	0.44603830341522	0.368852358568281	0.0172	0.0226	0.0279	0.0031	0.1708	0.0042	0.0031	0.0647	0.0014	0.0892	0.158	0.0268	0.0032	0.1235	0.0177	0.0067	0.0034	0.0046	0.0013	0.0227	0.0213	0.0278	0.0608	0.0152	0.0958	0.0017
17	rs61756761	77079576	1.01	0.127260826833158	0.73	1.06399829815523	0.448606942754622	0.372013357969827	0.0172	0.0228	0.0279	0.0031	0.1704	0.0041	0.0032	0.0647	0.0014	0.089	0.1581	0.0268	0.0032	0.1237	0.0179	0.0067	0.0034	0.0046	0.0013	0.0227	0.0212	0.0279	0.0608	0.0153	0.0958	0.0017
17	rs60001118	77081113	1.01	0.127260826833158	0.73	1.06399829815523	0.450583140521084	0.400539281803551	0.0171	0.023	0.0279	0.0031	0.17	0.0041	0.0032	0.0648	0.0014	0.0889	0.1582	0.0268	0.0033	0.1238	0.018	0.0068	0.0034	0.0046	0.0013	0.0226	0.0212	0.0278	0.0608	0.0153	0.0957	0.0017
17	rs4789879	77081788	1.01	0.127260826833158	0.73	1.06399829815523	0.445740095266001	0.402867116363257	0.0171	0.0231	0.0279	0.0031	0.1698	0.0041	0.0032	0.0648	0.0014	0.0888	0.1582	0.0268	0.0033	0.1238	0.018	0.0068	0.0035	0.0046	0.0013	0.0226	0.0212	0.0279	0.0608	0.0153	0.0957	0.0016
17	rs117014247	77082174	1.01	0.127260826833158	0.72	1.14588815616863	0.448846254588789	0.413257542272414	0.0171	0.0232	0.0279	0.0031	0.1698	0.0041	0.0032	0.0647	0.0014	0.0888	0.1582	0.0268	0.0033	0.1238	0.018	0.0068	0.0035	0.0046	0.0013	0.0226	0.0211	0.0279	0.0609	0.0153	0.0957	0.0016
17	rs10073	77084274	1.01	0.127260826833158	0.73	1.06399829815523	0.406274875961618	0.421359429142685	0.0171	0.0234	0.028	0.0032	0.1694	0.0042	0.0033	0.0647	0.0014	0.0888	0.158	0.0271	0.0034	0.1233	0.0182	0.0068	0.0035	0.0046	0.0014	0.0225	0.0209	0.0282	0.0615	0.0154	0.0949	0.0016
17	rs117691352	77086821	1.02	0.110678017971113	0.73	1.06399829815523	0.452563603233581	0.498707890579933	0.0171	0.0236	0.0278	0.0031	0.1693	0.0042	0.0033	0.0648	0.0014	0.0888	0.158	0.0271	0.0035	0.1229	0.0183	0.0068	0.0036	0.0046	0.0014	0.0224	0.0209	0.0282	0.0615	0.0155	0.0948	0.0016
17	rs56203833	77092011	1.02	0.110678017971113	0.73	1.06399829815523	0.342830550508357	0.459136845881945	0.0172	0.0245	0.0271	0.0031	0.1698	0.0044	0.0034	0.065	0.0013	0.0888	0.1573	0.0271	0.0039	0.1209	0.0186	0.0067	0.0037	0.0048	0.0015	0.0223	0.0207	0.0284	0.0627	0.0155	0.094	0.0016
17	rs58352742	77093768	1.03	0.0957762513390589	0.72	1.14588815616863	0.290711871986173	0.40714440197708	0.0172	0.0251	0.027	0.0031	0.1694	0.0045	0.0035	0.0648	0.0015	0.089	0.1572	0.0272	0.0039	0.1204	0.0187	0.0065	0.0037	0.0048	0.0015	0.0224	0.0207	0.0287	0.0633	0.0155	0.0931	0.0017
17	rs78259884	77093850	1.03	0.0957762513390589	0.72	1.14588815616863	0.333496494025403	0.523789546942381	0.0172	0.0252	0.0269	0.0031	0.1694	0.0045	0.0035	0.0648	0.0015	0.089	0.1571	0.0272	0.0039	0.1204	0.0187	0.0065	0.0037	0.0048	0.0015	0.0224	0.0207	0.0287	0.0633	0.0155	0.0931	0.0017
17	rs78728773	77096450	1.03	0.0957762513390589	0.72	1.14588815616863	0.300325078596342	0.445650545682155	0.0176	0.0267	0.0253	0.0031	0.1678	0.0052	0.0035	0.0642	0.0016	0.0895	0.1564	0.0267	0.0041	0.1201	0.019	0.0063	0.0036	0.0053	0.0017	0.0233	0.0207	0.0298	0.0639	0.0151	0.0919	0.0019
17	rs2707051	77097086	1.03	0.0957762513390589	0.72	1.14588815616863	0.337110504463159	0.530455801691143	0.0176	0.0271	0.0251	0.0031	0.1674	0.0054	0.0035	0.0639	0.0016	0.0896	0.156	0.0266	0.0043	0.1202	0.0191	0.0064	0.0037	0.0055	0.0023	0.0235	0.0207	0.0301	0.0635	0.0151	0.0909	0.002
17	rs7218918	77100721	1.02	0.110678017971113	0.72	1.14588815616863	0.617249591911127	0.832660027483691	0.0181	0.0281	0.0245	0.0032	0.1662	0.006	0.0035	0.0637	0.0017	0.0901	0.1547	0.026	0.005	0.1196	0.0195	0.0063	0.0039	0.0062	0.0025	0.0243	0.0208	0.0307	0.062	0.0148	0.0906	0.0022
17	rs28584660	77109563	1.02	0.110678017971113	0.72	1.14588815616863	0.716252586721982	0.876233267060418	0.0181	0.0284	0.0242	0.0032	0.1658	0.0061	0.0035	0.0634	0.0017	0.0901	0.1544	0.0263	0.0052	0.1195	0.0193	0.0062	0.004	0.0064	0.0026	0.0245	0.0207	0.0309	0.0617	0.0149	0.0907	0.0023
17	rs56044629	77109653	1.02	0.110678017971113	0.72	1.14588815616863	0.716848312040296	0.874518982889941	0.0181	0.0284	0.0242	0.0032	0.1658	0.0061	0.0035	0.0634	0.0017	0.0901	0.1544	0.0263	0.0052	0.1195	0.0193	0.0062	0.004	0.0064	0.0026	0.0245	0.0207	0.0309	0.0617	0.0149	0.0907	0.0023
17	rs74336319	77112849	1.02	0.110678017971113	0.72	1.14588815616863	0.740101192961669	0.891223258530189	0.0182	0.0284	0.0242	0.0032	0.1659	0.0061	0.0035	0.0635	0.0016	0.0901	0.1545	0.0263	0.0052	0.1196	0.0193	0.0062	0.0039	0.0064	0.0026	0.0246	0.0206	0.0308	0.0617	0.0149	0.0908	0.0023
17	rs117117642	77113640	1.02	0.110678017971113	0.72	1.14588815616863	0.746534100518108	0.888408697242762	0.0182	0.0284	0.0242	0.0031	0.166	0.0061	0.0034	0.0634	0.0016	0.0901	0.1545	0.0263	0.0052	0.1196	0.0193	0.0061	0.0039	0.0064	0.0026	0.0246	0.0206	0.0308	0.0617	0.0149	0.0908	0.0023
17	rs7225353	77117749	1.02	0.110678017971113	0.72	1.14588815616863	0.798948907415416	0.875921527969703	0.0181	0.0284	0.0241	0.0031	0.1656	0.0061	0.0034	0.0631	0.0016	0.0901	0.1553	0.0264	0.0052	0.1198	0.0193	0.0061	0.0039	0.0064	0.0026	0.0246	0.0207	0.0308	0.0614	0.0149	0.0908	0.0023
17	rs117309764	77118257	1.02	0.110678017971113	0.72	1.14588815616863	0.841281327760091	0.878727995405128	0.0181	0.0285	0.0241	0.0031	0.1654	0.0062	0.0034	0.0632	0.0016	0.0902	0.1555	0.0264	0.0052	0.1197	0.0193	0.0061	0.0039	0.0065	0.0026	0.0246	0.0206	0.0308	0.0613	0.015	0.0908	0.0023
17	rs2703525	77118393	1.02	0.110678017971113	0.71	1.23153511570326	0.86021591116202	0.889346683417603	0.0182	0.0285	0.0241	0.0031	0.1653	0.0062	0.0034	0.0632	0.0016	0.0902	0.1556	0.0264	0.0052	0.1197	0.0193	0.006	0.0038	0.0065	0.0026	0.0246	0.0205	0.0308	0.0612	0.015	0.0908	0.0023
17	rs12940497	77122667	1.01	0.127260826833158	0.71	1.23153511570326	1.04947848626302	0.936339835020505	0.0183	0.0289	0.0239	0.0033	0.1649	0.0063	0.0032	0.0638	0.0014	0.0901	0.1567	0.0264	0.0051	0.1186	0.0193	0.0057	0.0037	0.0067	0.0027	0.0247	0.0204	0.0307	0.0612	0.0152	0.0909	0.0023
17	rs2703545	77123025	1.01	0.127260826833158	0.71	1.23153511570326	1.05017877697502	0.942346630926143	0.0184	0.0289	0.0239	0.0033	0.1649	0.0063	0.0032	0.0638	0.0014	0.0901	0.1567	0.0264	0.0051	0.1186	0.0193	0.0057	0.0037	0.0067	0.0027	0.0247	0.0204	0.0307	0.0612	0.0152	0.0908	0.0023
17	rs2612789	77126249	1.01	0.127260826833158	0.71	1.23153511570326	1.04274782904387	0.957714076240278	0.0184	0.029	0.0239	0.0033	0.1649	0.0063	0.0032	0.0638	0.0014	0.0901	0.1567	0.0265	0.0051	0.1185	0.0193	0.0057	0.0037	0.0067	0.0027	0.0247	0.0203	0.0307	0.0612	0.0153	0.0907	0.0023
17	rs73401905	77126796	1.01	0.127260826833158	0.71	1.23153511570326	1.10627092815696	0.986997673739614	0.0184	0.0289	0.0238	0.0033	0.1648	0.0063	0.0032	0.0638	0.0015	0.0901	0.1567	0.0265	0.0051	0.1185	0.0193	0.0057	0.0037	0.0068	0.0027	0.0247	0.0203	0.0307	0.0612	0.0153	0.0907	0.0024
17	rs118110236	77127402	1.01	0.127260826833158	0.71	1.23153511570326	1.10510908390802	0.977111165711405	0.0184	0.0289	0.0238	0.0033	0.1648	0.0063	0.0032	0.0638	0.0015	0.0901	0.1567	0.0264	0.0051	0.1185	0.0193	0.0057	0.0037	0.0068	0.0027	0.0247	0.0203	0.0307	0.0612	0.0153	0.0907	0.0024
17	rs2703510	77128218	1.01	0.127260826833158	0.71	1.23153511570326	1.0993963205568	0.962317949339276	0.0184	0.0289	0.0238	0.0033	0.1647	0.0063	0.0032	0.0639	0.0015	0.0901	0.1567	0.0264	0.0051	0.1184	0.0193	0.0057	0.0037	0.0068	0.0027	0.0247	0.0204	0.0307	0.0612	0.0153	0.0907	0.0024
17	rs117886696	77131867	1.01	0.127260826833158	0.71	1.23153511570326	1.05921182068596	0.963429877960147	0.0185	0.0288	0.0237	0.0034	0.1645	0.0062	0.0032	0.0639	0.0015	0.0901	0.1566	0.0264	0.0051	0.1186	0.0193	0.0057	0.0037	0.0068	0.0027	0.0248	0.0203	0.0308	0.0613	0.0154	0.0906	0.0024
17	rs7222623	77134556	1.01	0.127260826833158	0.71	1.23153511570326	1.00677488799008	0.93112960617855	0.0185	0.0287	0.0237	0.0036	0.1642	0.0062	0.0032	0.0639	0.0015	0.0902	0.1565	0.0265	0.0051	0.1187	0.0193	0.0057	0.0037	0.0067	0.0027	0.0248	0.0203	0.0309	0.0613	0.0154	0.0906	0.0024
17	rs4789947	77135791	1.01	0.127260826833158	0.71	1.23153511570326	1.02413392654447	0.924664372045413	0.0185	0.0287	0.0236	0.0036	0.1642	0.0063	0.0032	0.0641	0.0014	0.0903	0.1562	0.0264	0.0051	0.1186	0.0192	0.0057	0.0038	0.0067	0.0027	0.0249	0.0204	0.0311	0.0612	0.0155	0.0906	0.0023
17	rs62062314	77137233	1.01	0.127260826833158	0.71	1.23153511570326	1.03394584918424	0.934602449938903	0.0185	0.0286	0.0235	0.0037	0.1641	0.0064	0.0032	0.0642	0.0015	0.0903	0.156	0.0264	0.0051	0.1186	0.0192	0.0057	0.0038	0.0067	0.0028	0.0249	0.0204	0.0312	0.0612	0.0155	0.0905	0.0023
17	rs2019965	77138297	1.01	0.127260826833158	0.71	1.23153511570326	0.999813655598697	0.854311699256587	0.0188	0.0285	0.0232	0.0041	0.1638	0.0069	0.0034	0.0647	0.0015	0.0902	0.1545	0.0263	0.0047	0.1184	0.0191	0.0057	0.0042	0.0069	0.0028	0.0251	0.0207	0.0318	0.0607	0.0158	0.09	0.0024
17	rs56172020	77138324	1.01	0.127260826833158	0.71	1.23153511570326	0.988340907763666	0.858034944729138	0.0188	0.0285	0.0232	0.0041	0.1638	0.007	0.0034	0.0647	0.0015	0.0902	0.1545	0.0263	0.0047	0.1183	0.0191	0.0057	0.0042	0.0068	0.0028	0.0251	0.0207	0.0318	0.0608	0.0158	0.09	0.0024
17	rs8082420	77139136	1.01	0.127260826833158	0.71	1.23153511570326	0.767129787352379	0.843162126177741	0.0188	0.0281	0.023	0.0043	0.1635	0.0071	0.0034	0.0654	0.0015	0.0909	0.1543	0.0259	0.0046	0.1175	0.0192	0.0053	0.0043	0.0066	0.0029	0.0255	0.0206	0.0321	0.0605	0.0161	0.0901	0.0023
17	rs55967820	77141073	1.01	0.127260826833158	0.71	1.23153511570326	0.613079005741673	0.781788143841892	0.0188	0.0276	0.0229	0.0045	0.1629	0.0071	0.0035	0.0656	0.0015	0.0919	0.1539	0.0259	0.0046	0.1169	0.0193	0.0055	0.0045	0.0063	0.0029	0.0257	0.0205	0.0324	0.0605	0.0165	0.0898	0.0023
17	rs117529809	77142222	1.01	0.127260826833158	0.71	1.23153511570326	0.467827332064761	0.718591797719017	0.0188	0.0273	0.0229	0.0046	0.1622	0.0072	0.0036	0.0658	0.0015	0.0924	0.1535	0.0258	0.0046	0.1169	0.0193	0.0056	0.0046	0.006	0.0029	0.0259	0.0204	0.0327	0.0609	0.0167	0.0896	0.0022
17	rs73397963	77142990	1	0.145626599290586	0.71	1.23153511570326	0.379402761756163	0.589370196983675	0.0188	0.027	0.0228	0.0047	0.1618	0.0074	0.0036	0.0659	0.0015	0.0929	0.1531	0.0258	0.0045	0.1168	0.0194	0.0057	0.0047	0.0058	0.0029	0.0261	0.0203	0.0328	0.0612	0.0169	0.0895	0.0022
17	rs73999847	77143449	1	0.145626599290586	0.71	1.23153511570326	0.323130629443071	0.555217097975813	0.0189	0.0268	0.0227	0.0048	0.1616	0.0074	0.0036	0.066	0.0015	0.093	0.153	0.0258	0.0045	0.1167	0.0194	0.0057	0.0047	0.0056	0.0028	0.0261	0.0203	0.033	0.0613	0.017	0.0894	0.0022
17	rs78545180	77145340	0.99	0.165875049708709	0.71	1.23153511570326	0.120022061753291	0.336562607807893	0.0189	0.0259	0.0224	0.0052	0.1606	0.0078	0.0038	0.0664	0.0014	0.0938	0.1526	0.0258	0.0042	0.1166	0.0194	0.0059	0.005	0.0045	0.0027	0.0265	0.0201	0.0336	0.0621	0.0175	0.0888	0.002
17	rs4074991	77146669	0.99	0.165875049708709	0.71	1.23153511570326	0.0751188348796026	0.273404264652528	0.0189	0.0255	0.0223	0.0054	0.1601	0.0081	0.0038	0.0667	0.0014	0.0941	0.1525	0.0259	0.004	0.1166	0.0194	0.006	0.0051	0.004	0.0026	0.0267	0.02	0.0339	0.0625	0.0179	0.0885	0.0019
17	rs7503192	77146754	0.99	0.165875049708709	0.71	1.23153511570326	0.0721933933093404	0.264549066928429	0.0189	0.0255	0.0224	0.0054	0.1601	0.0081	0.0038	0.0667	0.0014	0.0941	0.1525	0.0259	0.004	0.1166	0.0194	0.0061	0.0051	0.004	0.0026	0.0266	0.02	0.0339	0.0625	0.018	0.0885	0.0019
17	rs4993717	77148199	0.98	0.188103243221556	0.71	1.23153511570326	0.0543691662771706	0.226134444403144	0.0189	0.0251	0.0223	0.0056	0.1598	0.0081	0.0039	0.0667	0.0014	0.0946	0.1522	0.0259	0.0039	0.1167	0.0194	0.0062	0.0054	0.0036	0.0025	0.0268	0.02	0.0342	0.0626	0.0183	0.0881	0.0018
17	rs1795959	77148939	0.98	0.188103243221556	0.71	1.23153511570326	0.0490023956845117	0.244543723288683	0.0189	0.0246	0.0224	0.0056	0.1599	0.008	0.0038	0.0669	0.0014	0.095	0.1519	0.026	0.0038	0.1169	0.0193	0.0062	0.0053	0.0035	0.0023	0.0268	0.0199	0.0344	0.0626	0.0184	0.0879	0.0018
17	rs9915994	77150354	0.98	0.188103243221556	0.71	1.23153511570326	0.0259657187513382	0.121367439556563	0.0188	0.0234	0.0228	0.0056	0.1596	0.0079	0.0038	0.0675	0.0014	0.0961	0.1508	0.026	0.0037	0.1178	0.0193	0.0061	0.0054	0.0032	0.002	0.0269	0.0198	0.0346	0.0631	0.0188	0.0877	0.0016
17	rs9903870	77152124	0.97	0.212405230483542	0.71	1.23153511570326	0.0165646704287889	0.0818067822017122	0.0187	0.0224	0.0229	0.0057	0.1596	0.0079	0.0039	0.0681	0.0014	0.0969	0.1498	0.0259	0.0035	0.1186	0.0192	0.0062	0.0056	0.0029	0.0018	0.027	0.0197	0.0347	0.0634	0.0189	0.0876	0.0015
17	rs2707030	77152842	0.97	0.212405230483542	0.71	1.23153511570326	0.0103506692099038	0.0523225133194896	0.0187	0.0221	0.023	0.0057	0.1595	0.0079	0.0039	0.0683	0.0014	0.0972	0.1495	0.0258	0.0035	0.1188	0.0193	0.0062	0.0057	0.0028	0.0017	0.0271	0.0197	0.0347	0.0635	0.019	0.0873	0.0014
17	rs67018118	77154048	0.96	0.238871757466757	0.71	1.23153511570326	0.0116651663625517	0.0489523179733826	0.0187	0.0219	0.023	0.0058	0.1593	0.0079	0.004	0.0685	0.0014	0.0974	0.1491	0.0257	0.0034	0.119	0.0192	0.0064	0.0058	0.0027	0.0017	0.0271	0.0197	0.0347	0.0634	0.0191	0.0874	0.0014
17	rs77328489	77154111	0.96	0.238871757466757	0.71	1.23153511570326	0.0125901326636689	0.0576563028099077	0.0187	0.0219	0.023	0.0058	0.1593	0.0079	0.004	0.0686	0.0014	0.0974	0.1491	0.0258	0.0034	0.119	0.0192	0.0064	0.0058	0.0027	0.0017	0.0271	0.0197	0.0347	0.0634	0.0191	0.0874	0.0014
17	rs8066998	77161084	0.96	0.238871757466757	0.71	1.23153511570326	0.0166400215983006	0.0626047830630226	0.0187	0.0221	0.023	0.0061	0.1589	0.008	0.0041	0.0688	0.0013	0.0978	0.1476	0.0254	0.0033	0.1194	0.0193	0.0067	0.006	0.0025	0.0016	0.0271	0.0197	0.035	0.0632	0.0192	0.0873	0.0014
17	rs56722191	77162921	0.95	0.267590046340022	0.71	1.23153511570326	0.0162880498207276	0.0606708402544973	0.0187	0.0221	0.0231	0.0062	0.1588	0.008	0.0041	0.0689	0.0013	0.0978	0.1473	0.0255	0.0033	0.1194	0.0193	0.0068	0.006	0.0025	0.0016	0.0271	0.0197	0.035	0.0632	0.0193	0.0872	0.0015
17	rs117100823	77165916	0.95	0.267590046340022	0.71	1.23153511570326	0.0190695353435964	0.0694683009812327	0.0187	0.0221	0.0231	0.0063	0.1586	0.008	0.0041	0.0689	0.0013	0.0979	0.1469	0.0255	0.0033	0.1194	0.0193	0.0068	0.0061	0.0025	0.0016	0.0271	0.0196	0.0351	0.0631	0.0194	0.0872	0.0015
17	rs8073550	77172574	0.95	0.267590046340022	0.71	1.23153511570326	0.0126331596006609	0.0639534622082735	0.0186	0.0221	0.0233	0.0065	0.1583	0.0081	0.0042	0.0689	0.0013	0.0981	0.1459	0.0255	0.0033	0.1195	0.0193	0.007	0.0064	0.0025	0.0016	0.0272	0.0196	0.0353	0.063	0.0196	0.0873	0.0015
17	rs72856448	77173021	0.94	0.298643641979994	0.71	1.23153511570326	0.012781514421337	0.0625376679516786	0.0186	0.0221	0.0233	0.0065	0.1582	0.0081	0.0042	0.0689	0.0013	0.0981	0.1459	0.0255	0.0033	0.1195	0.0193	0.007	0.0064	0.0025	0.0016	0.0272	0.0196	0.0353	0.063	0.0196	0.0873	0.0015
17	rs28570375	77175871	0.94	0.298643641979994	0.71	1.23153511570326	0.0127443044529105	0.0698192862789994	0.0186	0.0222	0.0234	0.0065	0.1581	0.0081	0.0042	0.0689	0.0013	0.0981	0.1454	0.0255	0.0033	0.12	0.0194	0.0071	0.0064	0.0025	0.0015	0.0272	0.0194	0.0353	0.0634	0.0195	0.0872	0.0015
17	rs113865542	77176256	0.94	0.298643641979994	0.71	1.23153511570326	0.0130190631073732	0.0732976358894361	0.0186	0.0222	0.0234	0.0065	0.1581	0.0081	0.0042	0.0689	0.0013	0.0981	0.1454	0.0255	0.0033	0.12	0.0194	0.0071	0.0064	0.0025	0.0015	0.0272	0.0194	0.0353	0.0634	0.0195	0.0872	0.0015
17	rs117480303	77180526	0.94	0.298643641979994	0.71	1.23153511570326	0.0120347553226687	0.0561737222140632	0.0185	0.0222	0.0235	0.0065	0.1579	0.008	0.0043	0.069	0.0013	0.0982	0.1449	0.0254	0.0032	0.1198	0.0196	0.0072	0.0065	0.0024	0.0016	0.0273	0.0191	0.0354	0.0639	0.0196	0.087	0.0014
17	rs117837821	77180716	0.94	0.298643641979994	0.71	1.23153511570326	0.0118342216847381	0.0526337298362892	0.0185	0.0222	0.0235	0.0065	0.1579	0.008	0.0043	0.069	0.0013	0.0982	0.1449	0.0254	0.0032	0.1198	0.0196	0.0072	0.0065	0.0024	0.0016	0.0273	0.0191	0.0354	0.0639	0.0196	0.087	0.0014
17	rs74001647	77183261	0.94	0.298643641979994	0.72	1.14588815616863	0.0142631963710804	0.0867394334356721	0.0185	0.0222	0.0236	0.0065	0.1578	0.008	0.0043	0.0689	0.0013	0.0983	0.1445	0.0253	0.0032	0.1197	0.0198	0.0073	0.0066	0.0024	0.0016	0.0274	0.019	0.0354	0.064	0.0197	0.087	0.0014
17	rs1380797	77185444	0.94	0.298643641979994	0.72	1.14588815616863	0.0192116761359748	0.102956120694023	0.0184	0.0222	0.0236	0.0066	0.1579	0.0081	0.0044	0.0688	0.0013	0.0984	0.1441	0.0253	0.0031	0.1195	0.02	0.0074	0.0067	0.0024	0.0016	0.0274	0.019	0.0354	0.064	0.0198	0.0868	0.0013
17	rs2612771	77187843	0.93	0.332112317682009	0.72	1.14588815616863	0.0292486804133427	0.0875856385991147	0.0182	0.0221	0.0238	0.007	0.1572	0.0084	0.0047	0.0683	0.0013	0.0984	0.1431	0.0255	0.003	0.1194	0.0204	0.0077	0.0071	0.0024	0.0015	0.0274	0.019	0.0355	0.0638	0.0201	0.0868	0.0013
17	rs72846025	77188549	0.93	0.332112317682009	0.73	1.06399829815523	0.0616311196859446	0.113506049421752	0.0182	0.0221	0.0239	0.0073	0.1567	0.0085	0.0048	0.068	0.0013	0.0985	0.1427	0.0256	0.003	0.1194	0.0206	0.0077	0.0073	0.0023	0.0015	0.0273	0.0189	0.0355	0.0637	0.0202	0.0869	0.0013
17	rs117142089	77188886	0.93	0.332112317682009	0.73	1.06399829815523	0.0646599120032682	0.124443626296515	0.0181	0.022	0.024	0.0074	0.1564	0.0086	0.0048	0.0678	0.0013	0.0985	0.1425	0.0256	0.003	0.1194	0.0207	0.0078	0.0074	0.0023	0.0015	0.0272	0.0188	0.0355	0.0637	0.0203	0.0871	0.0013
17	rs6501287	77191127	0.92	0.368072033098782	0.73	1.06399829815523	0.0738164187709408	0.118580322134213	0.0179	0.0221	0.0241	0.0079	0.1556	0.0091	0.0052	0.0674	0.0013	0.0985	0.1408	0.0259	0.0029	0.1191	0.0213	0.0082	0.008	0.0023	0.0015	0.0275	0.0187	0.0357	0.0635	0.0204	0.0869	0.0014
17	rs2612807	77192048	0.92	0.368072033098782	0.73	1.06399829815523	0.0611606297051143	0.124355335385714	0.0179	0.0222	0.0242	0.008	0.1553	0.0092	0.0053	0.0672	0.0014	0.0985	0.1402	0.026	0.0029	0.1191	0.0215	0.0083	0.0081	0.0023	0.0015	0.0276	0.0187	0.0357	0.0635	0.0205	0.0869	0.0014
17	rs8067975	77192294	0.92	0.368072033098782	0.73	1.06399829815523	0.0793593163939492	0.137215233806753	0.0178	0.0222	0.0242	0.0081	0.1552	0.0092	0.0053	0.0672	0.0014	0.0985	0.1401	0.026	0.0029	0.119	0.0216	0.0083	0.0081	0.0023	0.0015	0.0276	0.0187	0.0357	0.0635	0.0205	0.0869	0.0014
17	rs2612805	77192917	0.91	0.406594937265203	0.73	1.06399829815523	0.175539277417442	0.16722706395609	0.0177	0.0222	0.0243	0.0085	0.1543	0.0094	0.0055	0.0669	0.0014	0.0986	0.1391	0.0261	0.0029	0.1187	0.0218	0.0085	0.0084	0.0022	0.0015	0.0277	0.0189	0.0357	0.0634	0.0207	0.087	0.0014
17	rs111650999	77194395	0.88	0.538208189821859	0.73	1.06399829815523	0.272541032599	0.387418857261982	0.0173	0.0217	0.0248	0.0106	0.1483	0.0099	0.0068	0.0652	0.0017	0.0982	0.1347	0.027	0.0029	0.1179	0.0229	0.0097	0.0101	0.0023	0.0014	0.0295	0.0195	0.0351	0.0637	0.0222	0.0878	0.0016
17	rs59932242	77195297	0.86	0.639923359357885	0.72	1.14588815616863	0.566727472122089	0.679684788468788	0.017	0.0214	0.0252	0.0121	0.1443	0.0102	0.0076	0.0643	0.0019	0.0976	0.1316	0.0278	0.0029	0.1175	0.0237	0.0104	0.0112	0.0024	0.0013	0.0308	0.02	0.0348	0.064	0.0232	0.0882	0.0017
17	rs17741704	77195794	0.85	0.695135765909148	0.72	1.14588815616863	0.7169972776878	0.825417336964168	0.0168	0.021	0.0253	0.0125	0.1422	0.0104	0.0079	0.064	0.0019	0.0975	0.1304	0.0282	0.0028	0.1176	0.0239	0.0107	0.0115	0.0024	0.0012	0.0315	0.0203	0.0346	0.0639	0.0237	0.0891	0.0017
17	rs12937311	77196803	0.83	0.81451029553121	0.72	1.14588815616863	1.0991288240579	0.994345275460739	0.0164	0.0206	0.0254	0.0135	0.1398	0.0111	0.0084	0.0634	0.002	0.0975	0.1277	0.0284	0.0028	0.1178	0.0243	0.0112	0.0121	0.0025	0.0012	0.0326	0.0209	0.0333	0.0639	0.0247	0.09	0.0018
17	rs2703530	77197238	0.83	0.81451029553121	0.72	1.14588815616863	1.08942739399277	1.01372264831963	0.0164	0.0206	0.0254	0.0135	0.1397	0.0111	0.0084	0.0634	0.002	0.0975	0.1276	0.0284	0.0028	0.1178	0.0244	0.0112	0.0121	0.0025	0.0012	0.0326	0.0209	0.0333	0.0639	0.0246	0.0901	0.0018
17	rs79000376	77198544	0.83	0.81451029553121	0.72	1.14588815616863	1.08436784691588	1.03123935282336	0.0163	0.0205	0.0255	0.0135	0.1396	0.0111	0.0083	0.0634	0.002	0.0975	0.1275	0.0284	0.0028	0.1178	0.0245	0.0112	0.0121	0.0025	0.0012	0.0327	0.021	0.0332	0.064	0.0245	0.0903	0.0018
17	rs12600593	77198583	0.83	0.81451029553121	0.72	1.14588815616863	1.06924580708437	1.0338154158564	0.0163	0.0205	0.0255	0.0135	0.1396	0.0111	0.0083	0.0634	0.002	0.0975	0.1275	0.0284	0.0028	0.1178	0.0245	0.0112	0.0121	0.0025	0.0013	0.0328	0.0209	0.0332	0.064	0.0245	0.0903	0.0018
17	rs35630276	77198663	0.83	0.81451029553121	0.72	1.14588815616863	1.06484025683293	1.03236623006675	0.0163	0.0205	0.0255	0.0135	0.1396	0.0111	0.0083	0.0634	0.002	0.0975	0.1275	0.0284	0.0028	0.1178	0.0245	0.0112	0.0121	0.0025	0.0013	0.0328	0.0209	0.0332	0.064	0.0245	0.0903	0.0018
17	rs1031726	77198904	0.83	0.81451029553121	0.72	1.14588815616863	1.06836411292919	1.0338154158564	0.0163	0.0205	0.0255	0.0135	0.1396	0.0111	0.0083	0.0634	0.002	0.0974	0.1274	0.0284	0.0028	0.1178	0.0245	0.0112	0.0121	0.0025	0.0013	0.0328	0.0209	0.0331	0.064	0.0245	0.0903	0.0018
17	rs1110734	77202887	0.82	0.87875982057053	0.72	1.14588815616863	1.04807847003837	1.10806011517627	0.0162	0.0204	0.0255	0.0135	0.1391	0.0112	0.0085	0.0636	0.002	0.0971	0.1263	0.0287	0.0029	0.1181	0.0246	0.0113	0.0123	0.0025	0.0014	0.033	0.021	0.0332	0.0639	0.0247	0.0904	0.0018
17	rs72846051	77203094	0.82	0.87875982057053	0.73	1.06399829815523	1.08747347141763	1.09404613819163	0.0162	0.0204	0.0255	0.0136	0.139	0.0112	0.0085	0.0636	0.0021	0.0971	0.1263	0.0287	0.0029	0.1181	0.0246	0.0114	0.0124	0.0025	0.0014	0.033	0.021	0.0332	0.0639	0.0247	0.0904	0.0018
17	rs117751342	77203505	0.82	0.87875982057053	0.73	1.06399829815523	1.13033059464813	1.09990844690619	0.0161	0.0204	0.0255	0.0136	0.1387	0.0113	0.0085	0.0635	0.0021	0.097	0.1262	0.0287	0.0029	0.1182	0.0246	0.0114	0.0124	0.0025	0.0014	0.0329	0.021	0.0332	0.0639	0.0248	0.0903	0.0018
17	rs116170567	77204202	0.82	0.87875982057053	0.73	1.06399829815523	1.14714888367811	1.17366393081372	0.0161	0.0204	0.0255	0.0136	0.1383	0.0113	0.0086	0.0635	0.0021	0.0969	0.126	0.0287	0.0029	0.1184	0.0247	0.0116	0.0125	0.0025	0.0014	0.0329	0.021	0.0331	0.0638	0.0248	0.0903	0.0018
17	rs118070201	77205295	0.82	0.87875982057053	0.74	0.985826031678479	1.20927592219346	1.26611435466131	0.0161	0.0204	0.0254	0.0137	0.138	0.0115	0.0087	0.0635	0.0022	0.0966	0.1254	0.0288	0.0029	0.1185	0.0248	0.0119	0.0127	0.0026	0.0015	0.0328	0.0211	0.033	0.0638	0.025	0.0903	0.0018
17	rs12937257	77205361	0.82	0.87875982057053	0.74	0.985826031678479	1.21020179363672	1.28032901275171	0.0161	0.0204	0.0254	0.0137	0.1379	0.0115	0.0087	0.0635	0.0022	0.0966	0.1253	0.0288	0.0029	0.1185	0.0248	0.0119	0.0127	0.0026	0.0015	0.0328	0.0211	0.033	0.0638	0.025	0.0903	0.0018
17	rs7219922	77207109	0.82	0.87875982057053	0.74	0.985826031678479	1.18621880826689	1.45190435500528	0.016	0.0203	0.0253	0.0139	0.1374	0.0118	0.009	0.0636	0.0022	0.0961	0.1243	0.0289	0.003	0.1184	0.0249	0.0123	0.0131	0.0028	0.0016	0.0327	0.0213	0.0327	0.0639	0.0253	0.0902	0.0019
17	rs72846060	77207884	0.82	0.87875982057053	0.74	0.985826031678479	1.21734020594284	1.47860942246544	0.0159	0.0203	0.0253	0.014	0.1373	0.0119	0.0091	0.0636	0.0022	0.0958	0.1238	0.029	0.003	0.1183	0.025	0.0126	0.0132	0.0029	0.0016	0.0327	0.0214	0.0326	0.0639	0.0254	0.0901	0.0019
17	rs8073623	77209928	0.82	0.87875982057053	0.75	0.911329023803182	1.12969956434997	1.74368071165821	0.0158	0.0203	0.0252	0.0142	0.1369	0.0122	0.0094	0.0635	0.0022	0.0949	0.1226	0.0292	0.0031	0.1184	0.0252	0.0132	0.0135	0.0031	0.0017	0.0327	0.0217	0.0323	0.0639	0.0257	0.09	0.0019
17	rs8073789	77210030	0.82	0.87875982057053	0.75	0.911329023803182	1.12609635116817	1.75898723429376	0.0158	0.0203	0.0252	0.0142	0.1369	0.0122	0.0095	0.0635	0.0022	0.0948	0.1225	0.0292	0.0031	0.1184	0.0252	0.0132	0.0135	0.0031	0.0017	0.0326	0.0217	0.0323	0.064	0.0257	0.09	0.0019
17	rs2606194	77210823	0.81	0.946104684087093	0.75	0.911329023803182	1.29416844804186	2.28358220611483	0.0156	0.0203	0.0251	0.0147	0.1359	0.0128	0.0102	0.0634	0.0022	0.0933	0.1203	0.0296	0.0031	0.1177	0.0255	0.0145	0.0141	0.0035	0.0018	0.0326	0.0222	0.0322	0.064	0.0262	0.0901	0.0019
17	rs2606193	77211481	0.81	0.946104684087093	0.75	0.911329023803182	1.65530456868792	2.93040730430185	0.0155	0.0204	0.0254	0.0152	0.1357	0.0135	0.0109	0.0634	0.0022	0.0916	0.1174	0.0297	0.0032	0.1163	0.0258	0.0158	0.0146	0.0038	0.0018	0.0326	0.0228	0.0321	0.0641	0.0268	0.0903	0.0019
17	rs62062885	77212076	0.8	1.01658215824445	0.75	0.911329023803182	1.76791804744539	3.14348352504131	0.0154	0.0203	0.0255	0.0153	0.1354	0.0139	0.0111	0.0632	0.0021	0.0909	0.1154	0.0297	0.0032	0.1163	0.0262	0.0163	0.015	0.0039	0.0019	0.0326	0.0232	0.0319	0.0641	0.0271	0.0906	0.0021
17	rs117891146	77212307	0.8	1.01658215824445	0.75	0.911329023803182	1.76749224854111	3.12569857666791	0.0154	0.0202	0.0255	0.0153	0.1351	0.014	0.0112	0.0631	0.0021	0.0907	0.1149	0.0299	0.0032	0.1166	0.0262	0.0164	0.015	0.0039	0.0019	0.0328	0.0231	0.0319	0.064	0.0271	0.0908	0.0022
17	rs57144229	77212575	0.8	1.01658215824445	0.75	0.911329023803182	1.79449400408814	3.18893939911615	0.0154	0.0202	0.0255	0.0153	0.1348	0.0141	0.0112	0.063	0.0021	0.0906	0.1143	0.03	0.0032	0.1169	0.0263	0.0166	0.0151	0.004	0.0019	0.033	0.0231	0.0319	0.064	0.0271	0.0911	0.0023
17	rs28737390	77213349	0.8	1.01658215824445	0.75	0.911329023803182	1.77558851902047	3.15275857650329	0.0154	0.0199	0.0255	0.0153	0.1345	0.0141	0.0112	0.063	0.0021	0.0911	0.1139	0.0302	0.0031	0.1175	0.0264	0.0166	0.015	0.004	0.0019	0.0332	0.0231	0.0317	0.0637	0.0269	0.0912	0.0023
17	rs115444521	77214237	0.8	1.01658215824445	0.75	0.911329023803182	1.72182242549774	3.1188901219591	0.0154	0.0199	0.0255	0.0153	0.1346	0.0141	0.0113	0.0629	0.0021	0.0913	0.1137	0.0303	0.0031	0.1177	0.0263	0.0165	0.0149	0.0039	0.0019	0.0332	0.0231	0.0318	0.0636	0.0268	0.091	0.0023
17	rs11870893	77217100	0.8	1.01658215824445	0.75	0.911329023803182	1.65197704392717	3.10300979985336	0.0154	0.0199	0.0254	0.0153	0.1345	0.0141	0.0113	0.0629	0.002	0.0916	0.1138	0.0304	0.0031	0.118	0.0263	0.0165	0.0149	0.0039	0.0019	0.0332	0.0231	0.0319	0.0635	0.0267	0.0908	0.0023
17	rs2606183	77217389	0.8	1.01658215824445	0.75	0.911329023803182	1.64979464723674	3.11662098332741	0.0154	0.0199	0.0254	0.0153	0.1344	0.0141	0.0113	0.0629	0.002	0.0917	0.1138	0.0304	0.0031	0.118	0.0263	0.0165	0.0149	0.0039	0.0019	0.0332	0.0231	0.032	0.0635	0.0266	0.0908	0.0023
17	rs17674253	77220594	0.8	1.01658215824445	0.75	0.911329023803182	1.59402998254281	3.24756255048587	0.0154	0.0198	0.0253	0.0153	0.1348	0.0141	0.0115	0.063	0.002	0.0918	0.1139	0.0303	0.003	0.1182	0.0263	0.0164	0.0149	0.0039	0.0019	0.0331	0.0232	0.032	0.0637	0.0265	0.0905	0.0023
17	rs9902414	77221913	0.8	1.01658215824445	0.75	0.911329023803182	1.47469824421807	3.35731871173956	0.0152	0.0197	0.0252	0.0152	0.1349	0.014	0.0117	0.0633	0.0019	0.092	0.1135	0.0301	0.003	0.1183	0.0262	0.0163	0.0151	0.0039	0.0019	0.0331	0.0232	0.032	0.0638	0.0268	0.0901	0.0023
17	rs74001700	77224268	0.8	1.01658215824445	0.76	0.840461917458717	1.2616393791139	3.35007911766577	0.0143	0.0189	0.0252	0.0151	0.1346	0.0138	0.0124	0.0634	0.0017	0.0928	0.1124	0.0292	0.0025	0.1192	0.0261	0.0155	0.0153	0.0039	0.0018	0.0336	0.0239	0.0328	0.0645	0.0279	0.0897	0.0022
17	rs4789959	77224305	0.8	1.01658215824445	0.75	0.911329023803182	1.28070240188173	3.44794412409668	0.0143	0.0189	0.0252	0.0151	0.1345	0.0138	0.0125	0.0634	0.0017	0.0929	0.1123	0.0292	0.0025	0.1191	0.0262	0.0155	0.0153	0.0039	0.0018	0.0336	0.024	0.0328	0.0645	0.0279	0.0897	0.0022
17	rs118035293	77224655	0.81	0.946104684087093	0.76	0.840461917458717	1.19210496601806	3.34074616919561	0.0143	0.0189	0.0252	0.015	0.1345	0.0137	0.0125	0.0636	0.0017	0.0929	0.1122	0.029	0.0025	0.1189	0.026	0.0153	0.0152	0.0039	0.0018	0.0336	0.024	0.0329	0.0646	0.028	0.0902	0.0022
17	rs74001701	77225980	0.81	0.946104684087093	0.76	0.840461917458717	1.07180437003257	3.09034947960923	0.014	0.0188	0.0252	0.0148	0.1346	0.0132	0.0125	0.0647	0.0018	0.093	0.1119	0.0287	0.0024	0.1181	0.0255	0.0146	0.015	0.0039	0.0017	0.034	0.0244	0.0334	0.0647	0.0283	0.0916	0.0022
17	rs72846805	77226002	0.81	0.946104684087093	0.76	0.840461917458717	1.07295210801985	3.1149192431586	0.014	0.0188	0.0252	0.0147	0.1346	0.0132	0.0125	0.0647	0.0018	0.093	0.1119	0.0287	0.0024	0.1181	0.0255	0.0146	0.015	0.0039	0.0017	0.034	0.0244	0.0334	0.0647	0.0283	0.0917	0.0022
17	rs72846811	77227311	0.82	0.87875982057053	0.76	0.840461917458717	0.824425811626804	2.65185768188559	0.0138	0.0189	0.0253	0.0143	0.1344	0.0127	0.0122	0.0655	0.002	0.093	0.1121	0.0286	0.0024	0.1178	0.0251	0.014	0.0143	0.004	0.0017	0.0344	0.0247	0.0337	0.0646	0.0283	0.093	0.0022
17	rs55829010	77231165	0.83	0.81451029553121	0.76	0.840461917458717	0.658086764888636	1.82429901772866	0.0134	0.0194	0.0255	0.0135	0.1341	0.012	0.0118	0.0683	0.0023	0.0936	0.113	0.0281	0.0024	0.1178	0.0252	0.0132	0.0134	0.0042	0.0016	0.0323	0.0252	0.0339	0.0642	0.028	0.0945	0.0021
17	rs9904630	77231316	0.83	0.81451029553121	0.76	0.840461917458717	0.662753431746584	1.85779186566466	0.0134	0.0194	0.0255	0.0135	0.1341	0.012	0.0118	0.0683	0.0023	0.0936	0.1131	0.028	0.0024	0.1178	0.0252	0.0132	0.0134	0.0042	0.0016	0.0323	0.0253	0.0339	0.0641	0.0281	0.0945	0.0021
17	rs55889239	77231667	0.83	0.81451029553121	0.76	0.840461917458717	0.667146461089172	1.86684441029959	0.0134	0.0194	0.0255	0.0135	0.134	0.0119	0.0118	0.0683	0.0023	0.0936	0.1131	0.028	0.0025	0.1178	0.0252	0.0132	0.0134	0.0042	0.0016	0.0323	0.0252	0.0339	0.0641	0.0281	0.0946	0.0021
17	rs9901008	77234523	0.83	0.81451029553121	0.76	0.840461917458717	0.826881416711727	1.89172635976796	0.0135	0.0195	0.0254	0.0139	0.1339	0.0119	0.0117	0.0681	0.0023	0.0936	0.1134	0.028	0.0025	0.1179	0.0249	0.013	0.013	0.0042	0.0016	0.0323	0.0253	0.0338	0.0641	0.028	0.0951	0.0021
17	rs11658680	77236205	0.83	0.81451029553121	0.76	0.840461917458717	0.956523801274634	1.74702184217941	0.0135	0.0195	0.0253	0.0141	0.1338	0.0119	0.0116	0.0678	0.0024	0.0938	0.1135	0.028	0.0025	0.1179	0.0247	0.013	0.0129	0.0042	0.0016	0.0323	0.0254	0.0337	0.0643	0.0279	0.0955	0.0021
17	rs76225884	77237391	0.83	0.81451029553121	0.76	0.840461917458717	0.955428508216838	1.69560364911315	0.0135	0.0195	0.0253	0.0141	0.1337	0.0118	0.0116	0.0679	0.0024	0.0937	0.1136	0.028	0.0025	0.1179	0.0247	0.0129	0.0128	0.0042	0.0016	0.0323	0.0254	0.0337	0.0642	0.0279	0.0956	0.0021
17	rs4789967	77239305	0.85	0.695135765909148	0.76	0.840461917458717	1.27049667485379	1.44148338987055	0.0132	0.0185	0.0244	0.014	0.1352	0.011	0.0111	0.0697	0.0025	0.096	0.1174	0.0272	0.0028	0.1171	0.0229	0.0112	0.0122	0.0039	0.0015	0.0326	0.025	0.0336	0.0627	0.0269	0.0985	0.0019
17	rs11656929	77239897	0.85	0.695135765909148	0.76	0.840461917458717	1.71444458085136	0.997223290337759	0.0129	0.0177	0.0234	0.0137	0.136	0.0101	0.0106	0.0706	0.0026	0.0977	0.1211	0.0268	0.0031	0.1169	0.0222	0.0099	0.0116	0.0036	0.0016	0.0328	0.0245	0.0332	0.0613	0.0258	0.1015	0.0017
17	rs75282068	77240105	0.86	0.639923359357885	0.76	0.840461917458717	1.911659875045	0.853071361285864	0.0127	0.0176	0.0231	0.0136	0.1365	0.0098	0.0103	0.0707	0.0026	0.0986	0.1219	0.0264	0.0031	0.1169	0.022	0.0095	0.0113	0.0036	0.0016	0.0329	0.0243	0.0331	0.0611	0.0255	0.1027	0.0017
17	rs8072027	77240655	0.86	0.639923359357885	0.76	0.840461917458717	2.4989208485247	0.660856768907697	0.0123	0.0174	0.0225	0.0132	0.1375	0.0092	0.01	0.0705	0.0027	0.1006	0.1238	0.0254	0.0031	0.1171	0.0214	0.0084	0.0108	0.0035	0.0016	0.0331	0.0237	0.0327	0.061	0.0247	0.1055	0.0017
17	rs4789968	77240748	0.86	0.639923359357885	0.76	0.840461917458717	2.52317528495848	0.63676731875327	0.0122	0.0174	0.0224	0.0131	0.1377	0.0091	0.0099	0.0704	0.0027	0.1008	0.1241	0.0252	0.0032	0.1171	0.0213	0.0083	0.0107	0.0035	0.0016	0.0331	0.0236	0.0326	0.061	0.0246	0.1059	0.0017
17	rs17742262	77242740	0.86	0.639923359357885	0.76	0.840461917458717	2.57190107701551	0.606557173197669	0.0122	0.0173	0.0223	0.013	0.1383	0.0089	0.0098	0.0702	0.0027	0.1012	0.1246	0.025	0.0032	0.1168	0.0212	0.008	0.0106	0.0036	0.0016	0.0332	0.0233	0.0325	0.0609	0.0244	0.1067	0.0017
17	rs12051618	77243063	0.86	0.639923359357885	0.77	0.773176121721263	2.52173950480699	0.594084838975179	0.0122	0.0173	0.0223	0.013	0.1383	0.0089	0.0098	0.0702	0.0027	0.1012	0.1247	0.025	0.0032	0.1169	0.0212	0.008	0.0106	0.0036	0.0016	0.0331	0.0233	0.0325	0.0609	0.0244	0.1068	0.0017
17	rs116853314	77244518	0.86	0.639923359357885	0.77	0.773176121721263	2.59190601846888	0.617935655611084	0.0121	0.0173	0.0222	0.0129	0.1385	0.0089	0.0098	0.0702	0.0028	0.1015	0.1248	0.0248	0.0032	0.1168	0.0209	0.0078	0.0105	0.0034	0.0016	0.0331	0.0232	0.0322	0.0616	0.0244	0.1069	0.0017
17	rs60718924	77244805	0.86	0.639923359357885	0.78	0.709419594942363	2.56468212128608	0.613032458563916	0.0121	0.0173	0.0222	0.0129	0.1385	0.0089	0.0098	0.0702	0.0028	0.1016	0.1248	0.0248	0.0032	0.1167	0.0208	0.0078	0.0105	0.0033	0.0016	0.0332	0.0231	0.0322	0.0618	0.0244	0.1071	0.0017
17	rs6501294	77246731	0.86	0.639923359357885	0.78	0.709419594942363	2.51372772473822	0.596946566726512	0.0121	0.0172	0.0221	0.0128	0.1386	0.0088	0.0097	0.0701	0.0028	0.1019	0.125	0.0247	0.0033	0.1172	0.0207	0.0077	0.0104	0.0034	0.0016	0.0332	0.0229	0.0322	0.0618	0.0243	0.107	0.0018
17	rs12603453	77249521	0.86	0.639923359357885	0.78	0.709419594942363	2.30371763808792	0.524621674245552	0.012	0.017	0.022	0.0127	0.1385	0.0087	0.0096	0.07	0.0028	0.1023	0.1253	0.0247	0.0033	0.1178	0.0205	0.0077	0.0102	0.0034	0.0016	0.0332	0.0228	0.0323	0.0619	0.0242	0.107	0.0019
17	rs72846852	77253136	0.87	0.587631181685492	0.78	0.709419594942363	2.06623501900165	0.444719801924558	0.012	0.017	0.022	0.0123	0.1385	0.0085	0.0094	0.0702	0.0029	0.1026	0.1251	0.0245	0.0034	0.1185	0.0203	0.0075	0.0099	0.0035	0.0016	0.0332	0.0225	0.0327	0.0619	0.024	0.1077	0.002
17	rs12937212	77255936	0.87	0.587631181685492	0.78	0.709419594942363	1.69993229531994	0.341617247067015	0.012	0.017	0.0219	0.0117	0.1384	0.0083	0.0092	0.0705	0.0029	0.103	0.1249	0.0243	0.0035	0.1193	0.02	0.0074	0.0093	0.0036	0.0016	0.0331	0.0221	0.0332	0.062	0.0237	0.1086	0.0021
17	rs9302890	77257245	0.87	0.587631181685492	0.78	0.709419594942363	1.55164273508166	0.312104827994577	0.012	0.0169	0.0218	0.0115	0.1383	0.0082	0.0091	0.0706	0.0029	0.1031	0.1248	0.0242	0.0035	0.1197	0.02	0.0073	0.0093	0.0037	0.0016	0.0331	0.022	0.0333	0.062	0.0237	0.1088	0.0021
17	rs75355325	77259777	0.87	0.587631181685492	0.78	0.709419594942363	1.05587561515454	0.258734163767091	0.0118	0.0167	0.0215	0.0105	0.1387	0.0083	0.0088	0.0704	0.0028	0.1031	0.1259	0.0237	0.0036	0.1204	0.0197	0.0069	0.0092	0.0037	0.0016	0.0331	0.0214	0.0342	0.0616	0.0236	0.1104	0.0022
17	rs72846866	77260020	0.87	0.587631181685492	0.78	0.709419594942363	0.979729407589914	0.245884239650522	0.0117	0.0166	0.0214	0.0104	0.1388	0.0083	0.0087	0.0704	0.0028	0.1031	0.126	0.0237	0.0036	0.1204	0.0197	0.0069	0.0092	0.0037	0.0016	0.0331	0.0213	0.0343	0.0616	0.0236	0.1106	0.0022
17	rs9904414	77261309	0.88	0.538208189821859	0.78	0.709419594942363	0.734596025724708	0.200621126275782	0.0115	0.0168	0.0213	0.0095	0.1389	0.0084	0.0085	0.0703	0.0027	0.1033	0.1261	0.0234	0.0036	0.1206	0.0196	0.0065	0.0093	0.0035	0.0015	0.0333	0.0209	0.0353	0.0615	0.0235	0.112	0.0022
17	rs4789978	77261573	0.88	0.538208189821859	0.78	0.709419594942363	0.666137067048414	0.200725750430196	0.0113	0.0169	0.0211	0.0093	0.139	0.0084	0.0085	0.0698	0.0027	0.103	0.1264	0.0236	0.0036	0.1207	0.0196	0.0065	0.0093	0.0035	0.0015	0.0333	0.0208	0.0354	0.0618	0.0234	0.1124	0.0022
17	rs62062910	77262346	0.88	0.538208189821859	0.78	0.709419594942363	0.594267396310284	0.197490935376737	0.0112	0.0169	0.0209	0.009	0.139	0.0085	0.0085	0.069	0.0026	0.103	0.1267	0.0238	0.0037	0.1208	0.0194	0.0063	0.0092	0.0035	0.0015	0.0334	0.0207	0.0356	0.0621	0.0233	0.1131	0.0022
17	rs7209495	77262924	0.88	0.538208189821859	0.78	0.709419594942363	0.548465490681764	0.190560405479322	0.0112	0.0169	0.0208	0.0088	0.1392	0.0085	0.0086	0.0685	0.0026	0.1031	0.1269	0.0241	0.0037	0.1208	0.0193	0.0062	0.0091	0.0035	0.0015	0.0336	0.0206	0.0356	0.0622	0.0232	0.1134	0.0022
17	rs117046148	77264440	0.88	0.538208189821859	0.78	0.709419594942363	0.507442325859638	0.174754481808434	0.0111	0.017	0.0206	0.0085	0.1394	0.0083	0.0084	0.0677	0.0026	0.103	0.1273	0.0247	0.0037	0.1207	0.019	0.0061	0.0092	0.0035	0.0014	0.0338	0.0204	0.0358	0.0625	0.0232	0.1139	0.0022
17	rs62062929	77267550	0.88	0.538208189821859	0.78	0.709419594942363	0.494880069136474	0.142655642474505	0.011	0.0171	0.0203	0.008	0.1398	0.0081	0.0082	0.0682	0.0026	0.1028	0.1278	0.0248	0.0037	0.1205	0.0186	0.0058	0.0093	0.0034	0.0014	0.0338	0.0202	0.0362	0.0628	0.0231	0.1144	0.0023
17	rs11650784	77267613	0.88	0.538208189821859	0.78	0.709419594942363	0.490497207325209	0.140156389972366	0.011	0.0171	0.0203	0.008	0.1397	0.0081	0.0082	0.0682	0.0026	0.1028	0.1278	0.0248	0.0037	0.1205	0.0186	0.0058	0.0093	0.0034	0.0014	0.0338	0.0202	0.0362	0.0628	0.0231	0.1144	0.0023
17	rs4274472	77268173	0.88	0.538208189821859	0.81	0.53874877155386	0.508840390859	0.137948383680462	0.011	0.0171	0.0203	0.008	0.1398	0.0081	0.0082	0.0683	0.0026	0.1025	0.1279	0.0248	0.0037	0.1205	0.0186	0.0058	0.0093	0.0034	0.0014	0.0338	0.0201	0.0361	0.0628	0.0231	0.1147	0.0023
17	rs16972228	77268292	0.88	0.538208189821859	0.82	0.488512084344485	0.496198590301367	0.138223683378998	0.011	0.0171	0.0203	0.008	0.1398	0.0081	0.0082	0.0683	0.0026	0.1025	0.1279	0.0248	0.0037	0.1206	0.0186	0.0058	0.0093	0.0034	0.0014	0.0338	0.0201	0.0361	0.0629	0.0231	0.1147	0.0023
17	rs1077692	77270544	0.89	0.491600132839596	0.82	0.488512084344485	0.510495023476337	0.13951106584179	0.011	0.0171	0.0203	0.008	0.1399	0.0081	0.0082	0.0682	0.0026	0.1025	0.1278	0.0248	0.0037	0.1205	0.0185	0.0058	0.0093	0.0034	0.0014	0.0338	0.02	0.0361	0.063	0.0232	0.1147	0.0023
17	rs897588	77273559	0.89	0.491600132839596	0.82	0.488512084344485	0.516242428117567	0.160494171036998	0.0109	0.0165	0.0211	0.0076	0.141	0.0084	0.0082	0.0682	0.0026	0.102	0.1264	0.0248	0.0036	0.1201	0.0182	0.0059	0.0092	0.0032	0.0013	0.0337	0.0196	0.0362	0.0643	0.0237	0.1153	0.0022
17	rs56098049	77277824	0.9	0.447749409690379	0.82	0.488512084344485	0.501426402282776	0.148360828589878	0.0111	0.0163	0.0211	0.0072	0.1417	0.0084	0.008	0.068	0.0026	0.102	0.1257	0.0248	0.0036	0.1198	0.0179	0.0059	0.009	0.0032	0.0012	0.0337	0.0195	0.0365	0.065	0.0238	0.1157	0.0022
17	rs117097073	77284318	NA	NA	NA	NA	0.484330718508655	0.150816995741665	0.0113	0.0162	0.0212	0.007	0.1422	0.0084	0.008	0.0678	0.0026	0.1019	0.1258	0.0249	0.0035	0.1195	0.0177	0.006	0.0089	0.0031	0.0012	0.0334	0.0195	0.0367	0.0654	0.0238	0.116	0.0022
17	rs77885881	77290000	NA	NA	NA	NA	0.444429145545466	0.142748515665809	0.0114	0.0161	0.0214	0.0067	0.1423	0.0083	0.0079	0.0676	0.0026	0.1019	0.1258	0.0252	0.0035	0.1191	0.0175	0.0061	0.0088	0.0031	0.0012	0.0331	0.0194	0.0369	0.0657	0.0237	0.1163	0.0022
17	rs118165510	77290798	NA	NA	NA	NA	0.449085629138782	0.146950423744649	0.0114	0.016	0.0214	0.0067	0.1423	0.0083	0.0079	0.0675	0.0026	0.1017	0.1259	0.0252	0.0035	0.1193	0.0175	0.0062	0.0088	0.0031	0.0012	0.0331	0.0194	0.0369	0.0658	0.0237	0.1164	0.0021
17	rs117506196	77293639	NA	NA	NA	NA	0.444786488782363	0.150627545670287	0.0115	0.016	0.0214	0.0065	0.1424	0.0083	0.0079	0.0674	0.0026	0.1018	0.1261	0.0253	0.0035	0.119	0.0174	0.0062	0.0087	0.0031	0.0012	0.033	0.0194	0.0369	0.066	0.0236	0.1166	0.0021
17	rs117214797	77294531	NA	NA	NA	NA	0.436839551918486	0.151575649842152	0.0115	0.016	0.0214	0.0065	0.1424	0.0083	0.0079	0.0674	0.0026	0.1019	0.1262	0.0253	0.0035	0.1189	0.0174	0.0062	0.0087	0.0031	0.0012	0.033	0.0194	0.0369	0.066	0.0236	0.1166	0.0021
17	rs1993418	77295045	NA	NA	NA	NA	0.422783369149322	0.157116455162201	0.0115	0.016	0.0214	0.0065	0.1424	0.0083	0.0079	0.0673	0.0026	0.1019	0.1262	0.0253	0.0035	0.1189	0.0174	0.0062	0.0086	0.0031	0.0012	0.033	0.0194	0.0369	0.0661	0.0236	0.1167	0.0021
17	rs75501047	77297123	NA	NA	NA	NA	0.453104469078353	0.152811369324304	0.0116	0.0162	0.0214	0.0064	0.1423	0.0083	0.0079	0.0671	0.0026	0.1017	0.1265	0.0254	0.0034	0.1186	0.0173	0.0063	0.0087	0.0031	0.0012	0.0329	0.0193	0.037	0.0664	0.0235	0.1166	0.0021
17	rs2377397	77298153	NA	NA	NA	NA	0.420057426966365	0.146575137116279	0.0121	0.0183	0.021	0.0057	0.1418	0.0084	0.0085	0.0648	0.0024	0.1007	0.1287	0.0265	0.0033	0.1166	0.0161	0.0077	0.0096	0.0029	0.0012	0.0321	0.0189	0.0378	0.0693	0.0225	0.1155	0.0018
17	rs72848088	77301599	NA	NA	NA	NA	0.996983253294468	0.113847400842463	0.0127	0.0198	0.0196	0.0047	0.141	0.0074	0.0081	0.0647	0.0026	0.1017	0.1299	0.0267	0.0033	0.117	0.0155	0.0078	0.0092	0.0024	0.0011	0.0304	0.0189	0.0381	0.0723	0.0206	0.1175	0.0013
17	rs117135050	77301600	NA	NA	NA	NA	1.0432716677055	0.113591350677242	0.0127	0.0197	0.0196	0.0047	0.1412	0.0074	0.0081	0.0648	0.0026	0.1016	0.13	0.0269	0.0033	0.1158	0.0155	0.0078	0.0092	0.0024	0.0011	0.0304	0.019	0.0385	0.0723	0.0206	0.1177	0.0013
17	rs12938262	77302088	NA	NA	NA	NA	1.01660549945215	0.0836145153789776	0.0127	0.0197	0.0196	0.0047	0.1413	0.0074	0.0081	0.0649	0.0026	0.1016	0.13	0.0269	0.0033	0.1159	0.0155	0.0078	0.0092	0.0024	0.0011	0.0304	0.019	0.0385	0.0724	0.0206	0.1178	0.0013
17	rs28634323	77302493	NA	NA	NA	NA	0.991161257523868	0.0693281128621609	0.0127	0.0197	0.0196	0.0047	0.1413	0.0075	0.0081	0.0649	0.0026	0.1016	0.13	0.0269	0.0033	0.1158	0.0155	0.0078	0.0092	0.0024	0.0011	0.0304	0.019	0.0385	0.0724	0.0206	0.1177	0.0013
17	rs897590	77302633	NA	NA	NA	NA	0.993728065826415	0.0680022136518628	0.0128	0.0197	0.0196	0.0047	0.1413	0.0075	0.0081	0.0649	0.0026	0.1016	0.13	0.0269	0.0033	0.1158	0.0155	0.0078	0.0092	0.0024	0.0011	0.0304	0.019	0.0385	0.0724	0.0206	0.1178	0.0013
17	rs118156388	77304085	NA	NA	NA	NA	1.00221777839533	0.0658619093009029	0.0128	0.0197	0.0196	0.0047	0.1413	0.0075	0.0081	0.0649	0.0026	0.1017	0.1301	0.0269	0.0033	0.1157	0.0155	0.0079	0.0092	0.0024	0.001	0.0303	0.0189	0.0385	0.0724	0.0207	0.1177	0.0014
17	rs62061478	77304923	NA	NA	NA	NA	1.00402241679802	0.0633450554487495	0.0129	0.0198	0.0197	0.0047	0.1412	0.0075	0.0081	0.0648	0.0026	0.1017	0.1301	0.0269	0.0033	0.1156	0.0156	0.0079	0.0093	0.0024	0.001	0.0302	0.0189	0.0384	0.0725	0.0207	0.1177	0.0013
17	rs11077426	77308462	NA	NA	NA	NA	1.04318435388267	0.0596806478881288	0.0132	0.0199	0.0197	0.0047	0.1413	0.0074	0.0081	0.0649	0.0026	0.1017	0.1299	0.027	0.0033	0.1156	0.0156	0.0079	0.0093	0.0024	0.0011	0.03	0.0188	0.0383	0.0725	0.0206	0.1177	0.0013
17	rs8076416	77310453	NA	NA	NA	NA	1.03760241333709	0.0485304296482857	0.0137	0.0201	0.0195	0.0046	0.1412	0.0075	0.0081	0.0648	0.0026	0.1012	0.1303	0.0268	0.0033	0.1158	0.0154	0.0079	0.0093	0.0024	0.0011	0.0296	0.0188	0.0378	0.0735	0.021	0.1171	0.0013
17	rs117798951	77310798	NA	NA	NA	NA	1.03655714778225	0.0477511778391918	0.0138	0.0202	0.0196	0.0046	0.1411	0.0074	0.0081	0.0648	0.0026	0.1011	0.1303	0.0268	0.0033	0.1159	0.0155	0.008	0.0093	0.0024	0.0011	0.0295	0.0189	0.0378	0.0735	0.0211	0.1169	0.0013
17	rs11871435	77311233	NA	NA	NA	NA	0.998355160162973	0.0474529424759865	0.0139	0.0202	0.0197	0.0046	0.1408	0.0075	0.008	0.0648	0.0025	0.1011	0.1303	0.0269	0.0032	0.1161	0.0155	0.008	0.0093	0.0024	0.0011	0.0294	0.019	0.0378	0.0734	0.0212	0.1166	0.0012
17	rs4790007	77313760	NA	NA	NA	NA	1.00471024647483	0.0444002990420635	0.0142	0.0205	0.02	0.0043	0.1401	0.0075	0.0079	0.0646	0.0025	0.1009	0.1302	0.0271	0.003	0.117	0.0161	0.0081	0.0093	0.0024	0.001	0.0291	0.0194	0.038	0.0731	0.0216	0.1157	0.0012
17	rs62061495	77315270	NA	NA	NA	NA	1.05912397155289	0.0559175756741333	0.0142	0.0206	0.0199	0.0043	0.1402	0.0075	0.0078	0.0628	0.0025	0.101	0.1309	0.0268	0.003	0.1173	0.0161	0.0083	0.0093	0.0024	0.001	0.0291	0.0194	0.0389	0.0732	0.0216	0.1157	0.0012
17	rs34072823	77316661	NA	NA	NA	NA	1.03403284951722	0.052136168043876	0.0143	0.0207	0.0199	0.0043	0.1401	0.0075	0.0078	0.0627	0.0025	0.1011	0.1311	0.0267	0.003	0.1174	0.0162	0.0083	0.0092	0.0024	0.001	0.029	0.0194	0.0389	0.0731	0.0216	0.1155	0.0012
17	rs34062426	77317379	NA	NA	NA	NA	1.03238035005599	0.0556619326325885	0.0143	0.0207	0.0199	0.0043	0.14	0.0075	0.0078	0.0627	0.0024	0.1011	0.1312	0.0267	0.0029	0.1175	0.0163	0.0083	0.0092	0.0024	0.001	0.029	0.0194	0.0389	0.0731	0.0217	0.1155	0.0012
17	rs12935880	77317764	NA	NA	NA	NA	0.972845523128172	0.0514553751947247	0.0143	0.0207	0.0198	0.0043	0.1404	0.0074	0.0077	0.0626	0.0024	0.1011	0.1312	0.0267	0.0029	0.1174	0.0164	0.0083	0.0091	0.0024	0.001	0.029	0.0195	0.0389	0.0731	0.0217	0.1152	0.0012
17	rs77848809	77319304	NA	NA	NA	NA	0.730009719995595	0.0427370572784093	0.0146	0.021	0.0196	0.0043	0.1433	0.0073	0.0075	0.0623	0.0024	0.1004	0.132	0.0259	0.0027	0.1164	0.0167	0.0087	0.0086	0.0023	0.001	0.0288	0.0204	0.0386	0.0726	0.0219	0.1144	0.0012
17	rs12451047	77319902	NA	NA	NA	NA	0.680622246810072	0.0468589406005095	0.0146	0.021	0.0195	0.0044	0.1445	0.0073	0.0074	0.0622	0.0023	0.1002	0.1322	0.0255	0.0026	0.1164	0.0169	0.0089	0.0084	0.0022	0.001	0.0287	0.0208	0.0386	0.0722	0.0219	0.1141	0.0011
17	rs2124604	77320592	NA	NA	NA	NA	0.647516845435221	0.0411022088758644	0.0146	0.0212	0.02	0.0044	0.1448	0.0072	0.0072	0.0621	0.0023	0.0996	0.1324	0.0255	0.0025	0.1167	0.017	0.0088	0.0083	0.0021	9e-04	0.0285	0.021	0.0384	0.0724	0.0221	0.1138	0.0011
17	rs7219452	77321133	NA	NA	NA	NA	0.610721442901397	0.0417752375034905	0.0146	0.0212	0.0201	0.0044	0.1449	0.0072	0.0072	0.062	0.0022	0.0995	0.1327	0.0256	0.0024	0.1169	0.0171	0.0088	0.0083	0.0021	9e-04	0.0284	0.0211	0.0381	0.0725	0.0219	0.1137	0.001
17	rs35773916	77321163	NA	NA	NA	NA	0.613495479753056	0.0413820422838874	0.0146	0.0212	0.0201	0.0044	0.1449	0.0072	0.0072	0.0619	0.0022	0.0995	0.1327	0.0256	0.0024	0.1169	0.0171	0.0088	0.0082	0.0021	9e-04	0.0283	0.0211	0.0381	0.0725	0.0219	0.1137	0.001
17	rs62061499	77325299	NA	NA	NA	NA	0.373430236213249	0.0371143329247355	0.0144	0.0218	0.0214	0.0046	0.1454	0.0066	0.0067	0.0608	0.002	0.0995	0.133	0.0261	0.0021	0.1183	0.0178	0.0089	0.0078	0.0021	9e-04	0.0274	0.0217	0.039	0.0736	0.02	0.1117	0.0011
17	rs11077428	77325326	NA	NA	NA	NA	0.374194649675633	0.0387853668883745	0.0144	0.0218	0.0214	0.0046	0.1454	0.0067	0.0067	0.0608	0.002	0.0995	0.133	0.0261	0.0021	0.1183	0.0178	0.0089	0.0078	0.0021	9e-04	0.0274	0.0217	0.039	0.0736	0.02	0.1117	0.0011
17	rs9901936	77325920	NA	NA	NA	NA	0.266106407183178	0.02738384419659	0.0145	0.0221	0.0216	0.0048	0.146	0.0066	0.0063	0.0607	0.0019	0.0988	0.1327	0.0267	0.0021	0.1188	0.0182	0.0089	0.0076	0.0022	8e-04	0.0272	0.0223	0.0386	0.0746	0.0198	0.1101	0.0011
17	rs35207503	77325976	NA	NA	NA	NA	0.253932007578617	0.0267841997551785	0.0145	0.0221	0.0216	0.0048	0.146	0.0065	0.0062	0.0607	0.0019	0.0987	0.1327	0.0267	0.0021	0.1188	0.0183	0.0089	0.0076	0.0022	8e-04	0.0272	0.0224	0.0385	0.0747	0.0198	0.1099	0.0011
17	rs61173931	77326567	NA	NA	NA	NA	0.170305950786283	0.0194485742272833	0.0142	0.0222	0.0222	0.005	0.1464	0.0064	0.0058	0.0609	0.0018	0.098	0.1324	0.0273	0.0022	0.1191	0.019	0.009	0.0074	0.0023	8e-04	0.0267	0.0234	0.0377	0.0762	0.0201	0.1075	0.0012
17	rs9911245	77327398	NA	NA	NA	NA	0.0496201563875232	0.0101189868557896	0.0143	0.0225	0.0211	0.005	0.1463	0.0063	0.0056	0.0608	0.0016	0.1003	0.1327	0.0275	0.0022	0.1205	0.0194	0.0088	0.0071	0.0024	8e-04	0.0263	0.0244	0.0359	0.077	0.0207	0.1042	0.0012
17	rs34444410	77329914	NA	NA	NA	NA	0.0611418596274265	0.0146964572522112	0.0143	0.0214	0.0208	0.005	0.1463	0.0062	0.0055	0.0605	0.0015	0.101	0.1326	0.0275	0.0024	0.1206	0.0195	0.0087	0.0081	0.0024	9e-04	0.0264	0.0245	0.0355	0.0773	0.0207	0.1039	0.0012
17	rs72849101	77331197	NA	NA	NA	NA	0.0603569509569754	0.0145255103414137	0.0143	0.0214	0.0208	0.0051	0.1463	0.0062	0.0055	0.0604	0.0015	0.101	0.1326	0.0275	0.0024	0.1207	0.0195	0.0087	0.0081	0.0024	9e-04	0.0264	0.0246	0.0354	0.0773	0.0207	0.1038	0.0013
17	rs4482327	77331894	NA	NA	NA	NA	0.0609543681958589	0.0145596199269337	0.0143	0.0214	0.0208	0.0051	0.1463	0.0062	0.0055	0.0605	0.0015	0.1011	0.1326	0.0276	0.0024	0.1207	0.0195	0.0087	0.0082	0.0024	9e-04	0.0264	0.0246	0.0354	0.0773	0.0207	0.1038	0.0013
17	rs117478925	77342688	NA	NA	NA	NA	0.058551505983648	0.015320113143656	0.0144	0.0214	0.0207	0.0053	0.1462	0.0062	0.0055	0.0602	0.0015	0.1012	0.1325	0.0273	0.0026	0.121	0.0196	0.0087	0.0084	0.0024	9e-04	0.0266	0.0247	0.0352	0.077	0.0209	0.1032	0.0013
17	rs4789890	77344082	NA	NA	NA	NA	0.0593392177516496	0.0154253086006933	0.0144	0.0214	0.0206	0.0053	0.1462	0.0062	0.0055	0.0602	0.0015	0.1012	0.1325	0.0273	0.0026	0.121	0.0196	0.0087	0.0084	0.0025	9e-04	0.0266	0.0247	0.0352	0.077	0.0209	0.1032	0.0013
17	rs117848935	77344114	NA	NA	NA	NA	0.0592656475761722	0.015320113143656	0.0144	0.0214	0.0206	0.0053	0.1462	0.0062	0.0055	0.0602	0.0015	0.1012	0.1325	0.0273	0.0026	0.121	0.0196	0.0087	0.0084	0.0025	9e-04	0.0266	0.0247	0.0352	0.077	0.0209	0.1032	0.0013
17	rs72849639	77344450	NA	NA	NA	NA	0.0591003358325687	0.0149374574516289	0.0144	0.0214	0.0206	0.0053	0.1462	0.0062	0.0055	0.0602	0.0015	0.1012	0.1326	0.0273	0.0026	0.121	0.0196	0.0087	0.0084	0.0025	9e-04	0.0266	0.0247	0.0352	0.077	0.0209	0.1032	0.0013
17	rs12948969	77345161	NA	NA	NA	NA	0.0593024251012532	0.0146621880890047	0.0144	0.0214	0.0206	0.0053	0.1462	0.0062	0.0055	0.0603	0.0015	0.1012	0.1326	0.0273	0.0026	0.121	0.0196	0.0087	0.0084	0.0025	9e-04	0.0266	0.0247	0.0352	0.077	0.0209	0.1032	0.0013
17	rs907898	77345815	NA	NA	NA	NA	0.0582238373767642	0.0140186605367931	0.0144	0.0214	0.0206	0.0053	0.1462	0.0061	0.0055	0.0603	0.0015	0.1012	0.1325	0.0273	0.0026	0.121	0.0196	0.0087	0.0084	0.0025	9e-04	0.0266	0.0248	0.0352	0.077	0.0209	0.1032	0.0013
17	rs1877677	77346392	NA	NA	NA	NA	0.05708659506742	0.0137188720866614	0.0145	0.0214	0.0206	0.0053	0.1462	0.0061	0.0056	0.0604	0.0015	0.1012	0.1325	0.0273	0.0026	0.121	0.0196	0.0087	0.0084	0.0025	9e-04	0.0266	0.0248	0.0352	0.077	0.0209	0.1032	0.0013
17	rs66531750	77354853	NA	NA	NA	NA	0.0801627553448148	0.0104337750864536	0.0149	0.0214	0.0206	0.0055	0.1457	0.0059	0.0057	0.0606	0.0016	0.1012	0.1318	0.0269	0.0027	0.1199	0.0201	0.0092	0.0078	0.0025	0.001	0.0265	0.0253	0.0352	0.0773	0.0212	0.1032	0.0014
17	rs978415	77356694	NA	NA	NA	NA	0.0883416669260702	0.0113173426194154	0.0149	0.0214	0.0207	0.0055	0.1455	0.0059	0.0057	0.0606	0.0016	0.1012	0.1317	0.0269	0.0027	0.1195	0.0203	0.0095	0.0077	0.0026	0.001	0.0265	0.0253	0.0353	0.0774	0.0213	0.1029	0.0015
17	rs59843717	77359736	NA	NA	NA	NA	0.0709035182343164	0.0114077118862803	0.015	0.0215	0.0205	0.0058	0.1454	0.0059	0.0058	0.0603	0.0017	0.101	0.1314	0.0269	0.0029	0.1194	0.0205	0.0096	0.0077	0.0029	0.0011	0.0268	0.0257	0.0351	0.0775	0.0215	0.1015	0.0017
17	rs56259513	77361698	NA	NA	NA	NA	0.0855122950932226	0.0134223313752947	0.0151	0.0216	0.0205	0.006	0.1451	0.006	0.0059	0.0601	0.0018	0.101	0.1312	0.0269	0.0029	0.1193	0.0206	0.0098	0.0078	0.003	0.0012	0.0269	0.0259	0.0351	0.0775	0.0216	0.1007	0.0018
17	rs11652791	77361861	NA	NA	NA	NA	0.0859095641822199	0.0131939373645986	0.0151	0.0216	0.0205	0.006	0.1451	0.006	0.0059	0.0601	0.0017	0.101	0.1312	0.0269	0.0029	0.1193	0.0206	0.0098	0.0078	0.003	0.0012	0.0269	0.0259	0.0351	0.0775	0.0215	0.1007	0.0018
17	rs12952733	77363489	NA	NA	NA	NA	0.0864019282583742	0.0132264445026222	0.0151	0.0216	0.0204	0.0061	0.1453	0.006	0.0059	0.06	0.0017	0.1009	0.1312	0.0269	0.0029	0.1193	0.0204	0.0098	0.0078	0.003	0.0012	0.0269	0.026	0.035	0.0778	0.0216	0.1004	0.0018
17	rs1002068	77364589	NA	NA	NA	NA	0.0876999496567691	0.0136526932927299	0.0151	0.0216	0.0204	0.0061	0.1453	0.006	0.0059	0.0599	0.0017	0.1009	0.1312	0.0269	0.0029	0.1194	0.0204	0.0099	0.0078	0.003	0.0012	0.0269	0.026	0.035	0.0779	0.0216	0.1002	0.0018
17	Affx-14377934	77366789	NA	NA	NA	NA	0.0713802570448065	0.015566125073481	0.0151	0.0217	0.0204	0.0062	0.1452	0.0062	0.006	0.06	0.0018	0.1008	0.1312	0.0269	0.003	0.1192	0.0202	0.0099	0.0078	0.003	0.0013	0.0268	0.0261	0.0349	0.0779	0.0216	0.0999	0.0018
17	rs11650345	77367656	NA	NA	NA	NA	0.0708001542170723	0.0161357336318064	0.0151	0.0217	0.0204	0.0062	0.1452	0.0063	0.006	0.0599	0.0018	0.1008	0.1311	0.0269	0.003	0.1191	0.0203	0.0099	0.0078	0.003	0.0013	0.0267	0.0261	0.0349	0.078	0.0216	0.0999	0.0018
17	rs112982169	77368891	NA	NA	NA	NA	0.0843969197671632	0.0296036822255368	0.0152	0.0217	0.0202	0.0065	0.1452	0.0064	0.0061	0.0595	0.0017	0.1009	0.1307	0.0269	0.0031	0.119	0.0204	0.0103	0.0084	0.0032	0.0014	0.0269	0.0261	0.0345	0.0783	0.0214	0.0989	0.0019
17	rs12602412	77369046	NA	NA	NA	NA	0.0920587545233605	0.030134880034563	0.0152	0.0217	0.0202	0.0066	0.1452	0.0064	0.0061	0.0594	0.0017	0.1008	0.1306	0.0269	0.0032	0.119	0.0204	0.0103	0.0084	0.0032	0.0014	0.0269	0.0261	0.0345	0.0783	0.0213	0.0989	0.0019
17	rs116545433	77369706	NA	NA	NA	NA	0.0890102910543009	0.0356337917797721	0.0152	0.0217	0.0203	0.0066	0.1453	0.0064	0.0061	0.0593	0.0017	0.1005	0.1305	0.0269	0.0032	0.119	0.0205	0.0104	0.0085	0.0032	0.0014	0.027	0.0262	0.0343	0.0784	0.0214	0.0987	0.0019
17	rs62063973	77373115	NA	NA	NA	NA	0.104139002705059	0.0507171370080232	0.0153	0.0216	0.0205	0.0068	0.1458	0.0066	0.0061	0.0591	0.0018	0.0998	0.13	0.0269	0.0033	0.1187	0.0209	0.0106	0.0086	0.0033	0.0014	0.027	0.0263	0.0336	0.0788	0.0216	0.0983	0.0019
17	rs57359207	77375622	NA	NA	NA	NA	0.0727598424428612	0.0828593539718707	0.0152	0.0216	0.0207	0.0059	0.146	0.0064	0.0061	0.0584	0.0019	0.1001	0.13	0.0265	0.0036	0.1188	0.0213	0.0103	0.0083	0.0033	0.0016	0.0271	0.0264	0.0332	0.0795	0.0214	0.0987	0.0019
17	rs35496088	77375871	NA	NA	NA	NA	0.0843043931090326	0.0878941639881679	0.0153	0.0216	0.0208	0.0061	0.146	0.0065	0.0062	0.0581	0.0019	0.1	0.1297	0.0264	0.0037	0.1186	0.0214	0.0105	0.0084	0.0034	0.0016	0.0272	0.0262	0.0331	0.0798	0.0214	0.0984	0.0019
17	rs56253802	77376923	NA	NA	NA	NA	0.213533078310651	0.144423980149105	0.0156	0.0211	0.0211	0.0071	0.1448	0.0075	0.0069	0.0555	0.0021	0.0993	0.1275	0.0278	0.0041	0.1163	0.0223	0.0119	0.009	0.0035	0.0018	0.0277	0.0257	0.0334	0.0807	0.0213	0.0978	0.0018
17	rs56163165	77377733	NA	NA	NA	NA	0.36012862606745	0.294805328227394	0.0156	0.0211	0.021	0.0076	0.1441	0.0081	0.0071	0.0541	0.0022	0.1008	0.1258	0.028	0.0042	0.1153	0.0233	0.0126	0.0092	0.0035	0.0019	0.028	0.0255	0.0335	0.0809	0.0213	0.0971	0.0018
17	rs12942038	77377918	NA	NA	NA	NA	0.360182197748725	0.314031705047368	0.0156	0.0211	0.0211	0.0076	0.144	0.0082	0.0071	0.0541	0.0022	0.1009	0.1258	0.028	0.0042	0.1153	0.0233	0.0126	0.0092	0.0035	0.0019	0.028	0.0255	0.0335	0.0809	0.0213	0.097	0.0018
17	rs7208287	77379107	NA	NA	NA	NA	0.38282147152389	0.368221072650091	0.0155	0.0211	0.021	0.0077	0.1437	0.0083	0.0071	0.054	0.0022	0.1014	0.1254	0.0281	0.0043	0.1155	0.0234	0.0127	0.0094	0.0035	0.0019	0.028	0.0254	0.0332	0.0809	0.0214	0.0968	0.0017
17	rs77387666	77380138	NA	NA	NA	NA	0.380338600705514	0.397441281578974	0.0155	0.0211	0.0209	0.0077	0.1436	0.0083	0.0073	0.0538	0.0022	0.1019	0.1249	0.0281	0.0042	0.1156	0.0236	0.0127	0.0095	0.0035	0.0019	0.0279	0.0254	0.0332	0.0809	0.0215	0.0964	0.0017
17	rs72852422	77380272	NA	NA	NA	NA	0.385534360738159	0.380776902725639	0.0155	0.0211	0.0209	0.0077	0.1436	0.0083	0.0073	0.0538	0.0022	0.102	0.1249	0.0281	0.0042	0.1156	0.0236	0.0127	0.0094	0.0035	0.0019	0.0279	0.0254	0.0332	0.0809	0.0215	0.0964	0.0017
17	rs8075432	77380874	NA	NA	NA	NA	0.419247141100649	0.499255768826546	0.0155	0.021	0.0209	0.0078	0.1435	0.0084	0.0073	0.0537	0.0022	0.1022	0.1248	0.0281	0.0042	0.1154	0.0236	0.0127	0.0095	0.0037	0.0019	0.0279	0.0254	0.0332	0.0809	0.0215	0.0963	0.0017
17	rs76110116	77381689	NA	NA	NA	NA	0.505792443066756	0.535051028976016	0.0155	0.021	0.0208	0.0079	0.1434	0.0084	0.0074	0.0536	0.0022	0.1023	0.1246	0.0282	0.0042	0.1152	0.0237	0.0127	0.0095	0.0038	0.0019	0.0278	0.0253	0.0332	0.0809	0.0215	0.0961	0.0017
17	rs8070406	77385143	NA	NA	NA	NA	0.637236594472394	0.443391064740463	0.0156	0.0211	0.0207	0.0087	0.1422	0.0091	0.0082	0.0528	0.0022	0.1036	0.1223	0.0294	0.0039	0.1133	0.0247	0.0135	0.0105	0.0037	0.0019	0.0279	0.0252	0.0337	0.0808	0.0219	0.0944	0.0016
17	rs9912528	77387550	NA	NA	NA	NA	0.956523801274634	0.865025009670294	0.0156	0.0211	0.0204	0.0099	0.1404	0.0101	0.0094	0.0531	0.0021	0.1047	0.1178	0.0307	0.0035	0.1135	0.0262	0.0145	0.0122	0.0037	0.0018	0.0278	0.0249	0.0348	0.0801	0.0222	0.0913	0.0014
17	rs12938393	77388476	NA	NA	NA	NA	1.06528048315281	0.904067902794843	0.0154	0.0212	0.0203	0.01	0.1419	0.0101	0.0095	0.0529	0.0021	0.1048	0.1169	0.0307	0.0034	0.1129	0.0264	0.0146	0.0123	0.0037	0.0018	0.0277	0.0247	0.0347	0.0807	0.0222	0.0904	0.0014
17	rs73425327	77388732	NA	NA	NA	NA	1.07021600771406	0.903440473993402	0.0154	0.0212	0.0203	0.01	0.142	0.0101	0.0095	0.0529	0.0021	0.1048	0.1169	0.0307	0.0034	0.1129	0.0264	0.0146	0.0123	0.0037	0.0018	0.0277	0.0247	0.0347	0.0807	0.0222	0.0904	0.0014
17	rs118150833	77388758	NA	NA	NA	NA	1.0751606802173	0.906735454320412	0.0155	0.0212	0.0204	0.01	0.142	0.0101	0.0095	0.0529	0.0022	0.1048	0.1169	0.0307	0.0035	0.1129	0.0264	0.0146	0.0123	0.0037	0.0019	0.0277	0.0247	0.0347	0.0803	0.0222	0.0904	0.0014
17	rs59810835	77395117	NA	NA	NA	NA	1.15759618907241	0.962635617526894	0.0154	0.0213	0.0204	0.0102	0.1417	0.0102	0.0096	0.053	0.0022	0.1049	0.1168	0.0309	0.0035	0.1124	0.0266	0.0147	0.0125	0.0037	0.002	0.0277	0.0245	0.0346	0.0802	0.0222	0.0901	0.0014
17	rs117135209	77396427	NA	NA	NA	NA	1.20668494587291	0.991309117361157	0.0154	0.0213	0.0204	0.0102	0.1416	0.0103	0.0097	0.0529	0.0022	0.1049	0.1167	0.031	0.0035	0.1123	0.0267	0.0148	0.0126	0.0037	0.002	0.0278	0.0244	0.0345	0.0802	0.0223	0.0901	0.0014
17	rs72852446	77396488	NA	NA	NA	NA	1.21641221995393	0.994984695381354	0.0154	0.0213	0.0204	0.0102	0.1416	0.0103	0.0097	0.0529	0.0022	0.1048	0.1167	0.031	0.0035	0.1123	0.0267	0.0148	0.0126	0.0037	0.002	0.0278	0.0244	0.0345	0.0802	0.0223	0.0901	0.0014
17	rs59185222	77398062	NA	NA	NA	NA	1.37549651843604	1.08428854862754	0.0153	0.0213	0.0203	0.0105	0.1414	0.0105	0.0097	0.053	0.0023	0.105	0.1163	0.0309	0.0035	0.112	0.0268	0.015	0.0128	0.0037	0.002	0.0278	0.0244	0.0344	0.08	0.0225	0.0898	0.0014
17	rs11656673	77400623	NA	NA	NA	NA	1.6048194189583	1.40417159090702	0.0153	0.0211	0.0199	0.0112	0.1407	0.0111	0.01	0.0531	0.0023	0.1053	0.1151	0.0308	0.0034	0.1112	0.0272	0.0156	0.0135	0.0036	0.0019	0.0282	0.0244	0.0342	0.0797	0.023	0.0893	0.0014
17	rs62064003	77400800	NA	NA	NA	NA	1.64512153323396	1.40298162189154	0.0153	0.0211	0.0199	0.0113	0.1406	0.0111	0.01	0.0531	0.0023	0.1053	0.115	0.0308	0.0034	0.1112	0.0272	0.0156	0.0136	0.0035	0.0019	0.0282	0.0245	0.0342	0.0797	0.023	0.0894	0.0014
17	rs74000041	77401083	NA	NA	NA	NA	1.72572662730027	1.42255199104005	0.0153	0.0211	0.0198	0.0114	0.1405	0.0112	0.01	0.0531	0.0023	0.1053	0.1148	0.0308	0.0034	0.1111	0.0273	0.0156	0.0136	0.0035	0.0019	0.0282	0.0245	0.0342	0.0798	0.023	0.0893	0.0014
17	rs2377405	77404094	NA	NA	NA	NA	2.19502225742296	1.89226005107966	0.0152	0.0206	0.0197	0.012	0.1399	0.0117	0.0103	0.0531	0.0022	0.1048	0.1132	0.0311	0.0032	0.1103	0.0282	0.016	0.0147	0.0034	0.0018	0.0282	0.0248	0.0345	0.0805	0.0235	0.0884	0.0014
17	rs76524459	77407112	NA	NA	NA	NA	2.84105443770816	2.10428661213625	0.0148	0.0205	0.0199	0.0124	0.1396	0.0119	0.0102	0.053	0.0021	0.1041	0.1126	0.0322	0.0029	0.1091	0.0291	0.0162	0.0154	0.0033	0.0016	0.0279	0.0251	0.0346	0.0814	0.0238	0.0876	0.0012
17	rs67751003	77407533	NA	NA	NA	NA	2.90752520880412	2.14060746537604	0.0148	0.0205	0.0199	0.0125	0.1395	0.012	0.0103	0.0531	0.0021	0.1041	0.1125	0.0323	0.0028	0.109	0.0292	0.0162	0.0154	0.0033	0.0016	0.0278	0.0252	0.0347	0.0815	0.0239	0.0876	0.0012
17	rs75426114	77407745	NA	NA	NA	NA	2.94205836240951	2.12614160029822	0.0148	0.0205	0.0199	0.0125	0.1395	0.012	0.0103	0.0531	0.0021	0.1041	0.1124	0.0324	0.0028	0.1089	0.0293	0.0162	0.0155	0.0033	0.0016	0.0278	0.0252	0.0347	0.0816	0.0239	0.0875	0.0012
17	rs12453606	77408083	NA	NA	NA	NA	2.97394450687635	2.14223568021325	0.0147	0.0205	0.02	0.0125	0.1394	0.012	0.0103	0.0531	0.0021	0.1041	0.1122	0.0325	0.0028	0.1088	0.0289	0.0162	0.0156	0.0033	0.0016	0.0278	0.0253	0.0348	0.0816	0.024	0.0873	0.0012
17	rs118056014	77409032	NA	NA	NA	NA	3.19939917541016	2.19623833843333	0.0147	0.0203	0.0203	0.0127	0.139	0.012	0.0103	0.0533	0.002	0.1042	0.1114	0.0327	0.0027	0.1084	0.0292	0.0162	0.0159	0.0033	0.0016	0.028	0.0251	0.0352	0.0817	0.0243	0.0869	0.0012
17	rs72852492	77414089	NA	NA	NA	NA	4.2702420782449	2.87261382916393	0.0148	0.0196	0.0215	0.0133	0.1368	0.0122	0.0106	0.0535	0.0019	0.1052	0.1079	0.034	0.0025	0.1071	0.0303	0.0161	0.0172	0.0033	0.0014	0.0286	0.0248	0.0366	0.0819	0.0254	0.0853	0.0012
17	rs35086296	77416885	NA	NA	NA	NA	4.45422365825698	3.06655536425008	0.0149	0.0195	0.0216	0.0133	0.1367	0.0123	0.0106	0.0536	0.0019	0.1054	0.1077	0.0341	0.0025	0.1069	0.0305	0.0161	0.0173	0.0033	0.0014	0.0287	0.0248	0.0367	0.0819	0.0255	0.0852	0.0012
17	rs971626	77416940	NA	NA	NA	NA	4.44903209090076	3.05164679562552	0.0149	0.0195	0.0216	0.0133	0.1367	0.0123	0.0106	0.0536	0.0019	0.1054	0.1077	0.0341	0.0025	0.1069	0.0305	0.0161	0.0173	0.0033	0.0014	0.0287	0.0248	0.0367	0.0819	0.0255	0.0852	0.0012
17	rs72853533	77420088	NA	NA	NA	NA	4.22407239952155	2.8538770802374	0.0149	0.0192	0.0218	0.0133	0.1364	0.0119	0.0105	0.0537	0.0018	0.1052	0.1079	0.0338	0.0025	0.1073	0.0307	0.0155	0.0172	0.0033	0.0014	0.0292	0.0249	0.0368	0.082	0.0256	0.0853	0.0013
17	rs35706714	77420332	NA	NA	NA	NA	4.23542956691615	2.86193222015519	0.0149	0.0191	0.0218	0.0133	0.1363	0.0119	0.0105	0.0538	0.0018	0.1052	0.1079	0.0338	0.0025	0.1073	0.0307	0.0155	0.0172	0.0033	0.0014	0.0293	0.0249	0.0369	0.082	0.0256	0.0853	0.0013
17	rs117435576	77421347	NA	NA	NA	NA	4.06562899494547	2.75722814242777	0.0149	0.0191	0.0219	0.0132	0.1361	0.0118	0.0104	0.0538	0.0018	0.1049	0.108	0.0337	0.0025	0.1075	0.0307	0.0153	0.0172	0.0033	0.0014	0.0296	0.0249	0.0368	0.082	0.0256	0.0853	0.0013
17	rs4790037	77423753	NA	NA	NA	NA	3.86001420962516	2.53200077238874	0.0148	0.0189	0.0221	0.013	0.1359	0.0116	0.0102	0.0538	0.0018	0.1046	0.1086	0.0335	0.0025	0.1078	0.0309	0.0145	0.0172	0.0032	0.0013	0.0301	0.025	0.0368	0.0821	0.0257	0.0856	0.0013
17	rs8079970	77430690	NA	NA	NA	NA	3.80467547971232	2.53347875949063	0.0148	0.0186	0.0224	0.0129	0.1356	0.0116	0.0102	0.0537	0.0017	0.1048	0.1087	0.0336	0.0026	0.1075	0.0311	0.0144	0.0172	0.0032	0.0013	0.0303	0.025	0.0369	0.0822	0.0259	0.0857	0.0013
17	rs67452641	77431097	NA	NA	NA	NA	3.80427134891648	2.56731557329531	0.0149	0.0186	0.0224	0.0128	0.1355	0.0116	0.0102	0.0536	0.0017	0.1048	0.1087	0.0336	0.0026	0.1075	0.0311	0.0144	0.0172	0.0032	0.0013	0.0303	0.025	0.0369	0.0822	0.0259	0.0857	0.0013
17	rs35393738	77433492	NA	NA	NA	NA	3.58244217074037	2.44240874274648	0.015	0.0184	0.0224	0.0126	0.136	0.0116	0.01	0.0535	0.0017	0.1052	0.1085	0.0337	0.0026	0.1072	0.0308	0.0142	0.017	0.0032	0.0014	0.0304	0.0249	0.0369	0.0822	0.026	0.0862	0.0014
17	rs2137771	77433859	NA	NA	NA	NA	3.55093631293121	2.42402288686408	0.015	0.0183	0.0225	0.0126	0.136	0.0116	0.01	0.0535	0.0017	0.1053	0.1085	0.0337	0.0026	0.1072	0.0307	0.0142	0.017	0.0032	0.0014	0.0304	0.0249	0.0369	0.0822	0.026	0.0862	0.0014
17	rs8073024	77434484	NA	NA	NA	NA	3.50355770938854	2.39886191965166	0.015	0.0183	0.0225	0.0126	0.1361	0.0116	0.01	0.0535	0.0017	0.1054	0.1086	0.0337	0.0026	0.1071	0.0306	0.0142	0.017	0.0032	0.0014	0.0304	0.0249	0.0369	0.0822	0.026	0.0863	0.0015
17	rs9302898	77434586	NA	NA	NA	NA	3.50131850429678	2.41079559539798	0.015	0.0183	0.0225	0.0126	0.136	0.0116	0.01	0.0535	0.0017	0.1054	0.1086	0.0338	0.0026	0.1071	0.0306	0.0142	0.017	0.0032	0.0014	0.0304	0.0249	0.0369	0.0822	0.026	0.0863	0.0015
17	rs60236734	77435148	NA	NA	NA	NA	3.48276151544109	2.41079559539798	0.015	0.0183	0.0225	0.0126	0.136	0.0116	0.01	0.0535	0.0017	0.1054	0.1085	0.0338	0.0027	0.1071	0.0306	0.0141	0.017	0.0032	0.0014	0.0304	0.0249	0.0369	0.0822	0.026	0.0863	0.0015
17	rs117272702	77435236	NA	NA	NA	NA	3.35870981600567	2.40363451796311	0.015	0.0183	0.0225	0.0126	0.136	0.0116	0.0099	0.054	0.0017	0.1054	0.1085	0.0338	0.0027	0.1071	0.0306	0.0142	0.0168	0.0028	0.0014	0.0304	0.0249	0.0369	0.0822	0.026	0.0863	0.0015
17	rs62061676	77435483	NA	NA	NA	NA	3.3567570841597	2.41153021244299	0.015	0.0183	0.0225	0.0126	0.136	0.0116	0.0099	0.054	0.0017	0.1055	0.1085	0.0338	0.0027	0.1071	0.0306	0.0142	0.0168	0.0028	0.0014	0.0304	0.0249	0.0369	0.0822	0.026	0.0863	0.0015
17	rs62061677	77436072	NA	NA	NA	NA	3.35233207030906	2.39849484497154	0.015	0.0183	0.0225	0.0126	0.136	0.0116	0.0099	0.054	0.0017	0.1055	0.1085	0.0338	0.0027	0.1071	0.0306	0.0142	0.0168	0.0028	0.0014	0.0304	0.0249	0.0369	0.0822	0.026	0.0863	0.0015
17	rs62061678	77441235	NA	NA	NA	NA	3.32373926201577	2.28796072102238	0.0149	0.0183	0.0226	0.0126	0.1358	0.0116	0.0099	0.0539	0.0018	0.1057	0.1084	0.0339	0.0027	0.107	0.0306	0.0142	0.0169	0.0028	0.0014	0.0305	0.0247	0.0369	0.0822	0.0261	0.0863	0.0016
17	rs7219446	77447393	NA	NA	NA	NA	3.30195119187947	2.25951941009331	0.0147	0.0183	0.0227	0.0125	0.1354	0.0115	0.0099	0.0537	0.0019	0.1059	0.108	0.034	0.0029	0.1068	0.0306	0.0142	0.0169	0.0029	0.0015	0.0306	0.0245	0.037	0.0821	0.0261	0.0865	0.0017
17	rs117803858	77448908	NA	NA	NA	NA	3.29482697112792	2.26006593212892	0.0147	0.0183	0.0227	0.0125	0.1353	0.0115	0.0099	0.0538	0.0019	0.1059	0.1078	0.0341	0.0029	0.1068	0.0306	0.0142	0.0169	0.0029	0.0015	0.0306	0.0245	0.037	0.0822	0.0262	0.0864	0.0018
17	rs35414453	77449007	NA	NA	NA	NA	3.29353212462548	2.25132359974184	0.0147	0.0183	0.0227	0.0125	0.1353	0.0115	0.0099	0.0538	0.0019	0.1059	0.1077	0.0341	0.0029	0.1068	0.0306	0.0142	0.0169	0.0029	0.0015	0.0306	0.0245	0.037	0.0822	0.0262	0.0864	0.0018
17	rs12450242	77449125	NA	NA	NA	NA	3.29288475522476	2.25624063107332	0.0147	0.0183	0.0227	0.0125	0.1353	0.0115	0.0099	0.0538	0.0019	0.1059	0.1077	0.0341	0.0029	0.1067	0.0306	0.0142	0.0169	0.0029	0.0015	0.0306	0.0245	0.037	0.0822	0.0262	0.0864	0.0018
17	rs4503833	77453332	NA	NA	NA	NA	3.3367274680539	2.08931250392862	0.0148	0.018	0.0228	0.0125	0.1352	0.0115	0.0099	0.0538	0.002	0.106	0.1068	0.0342	0.0031	0.1067	0.0307	0.0141	0.0169	0.0029	0.0016	0.0307	0.0246	0.0371	0.0823	0.0263	0.0864	0.0019
17	rs884025	77454109	NA	NA	NA	NA	3.3326996021993	2.09580555527904	0.0148	0.018	0.0228	0.0125	0.1352	0.0115	0.0099	0.0539	0.002	0.106	0.1067	0.0342	0.0031	0.1067	0.0307	0.0141	0.0169	0.0029	0.0016	0.0307	0.0246	0.0371	0.0823	0.0263	0.0865	0.0019
17	rs58074423	77454502	NA	NA	NA	NA	3.3223114288691	2.09237833359586	0.0148	0.018	0.0228	0.0125	0.1352	0.0115	0.0099	0.0539	0.002	0.106	0.1067	0.0342	0.0031	0.1067	0.0307	0.0141	0.0169	0.0029	0.0016	0.0307	0.0246	0.0371	0.0823	0.0263	0.0865	0.0019
17	rs7220244	77456309	NA	NA	NA	NA	3.30311738640404	2.05742754111935	0.0148	0.018	0.0228	0.0124	0.1351	0.0115	0.0099	0.0539	0.002	0.106	0.1066	0.0342	0.0031	0.1067	0.0307	0.0141	0.0169	0.0029	0.0016	0.0307	0.0246	0.0371	0.0823	0.0263	0.0865	0.0019
17	rs71387933	77530752	NA	NA	NA	NA	2.86005282403091	1.65854372651312	0.0142	0.0174	0.0246	0.0112	0.1302	0.0107	0.0094	0.0574	0.003	0.1009	0.1031	0.0334	0.0054	0.104	0.0335	0.0131	0.0154	0.0045	0.0029	0.0318	0.0261	0.0374	0.0806	0.0282	0.0888	0.0034
17	rs7216806	77538517	NA	NA	NA	NA	2.6648508268305	1.68650214962534	0.0142	0.0174	0.0246	0.0112	0.1302	0.0107	0.0094	0.0575	0.003	0.1009	0.1031	0.0334	0.0054	0.104	0.0336	0.0131	0.0154	0.0045	0.003	0.0318	0.0261	0.0374	0.0806	0.0282	0.0889	0.0034
17	rs74575358	77539767	NA	NA	NA	NA	2.68482951805672	1.65906729981638	0.0142	0.0174	0.0246	0.0112	0.1304	0.0106	0.0094	0.0574	0.003	0.1009	0.1031	0.0334	0.0054	0.104	0.0336	0.0129	0.0154	0.0045	0.003	0.0318	0.0261	0.0374	0.0807	0.0283	0.0889	0.0034
17	rs11871672	77542288	NA	NA	NA	NA	2.67580913069936	1.66744785178573	0.0142	0.0174	0.0246	0.0112	0.1304	0.0106	0.0094	0.0574	0.003	0.1009	0.1031	0.0334	0.0054	0.1038	0.0336	0.0129	0.0154	0.0045	0.003	0.0318	0.0261	0.0374	0.0807	0.0283	0.0889	0.0034
17	rs117121087	77543104	NA	NA	NA	NA	2.77676784299295	1.68370316075224	0.0142	0.0173	0.0246	0.0111	0.1304	0.0106	0.0093	0.0575	0.003	0.1009	0.103	0.0334	0.0055	0.1039	0.0336	0.0129	0.0153	0.0045	0.0029	0.0318	0.0261	0.0374	0.0807	0.0282	0.0889	0.0034
17	rs57526497	77545900	NA	NA	NA	NA	2.8009473047462	1.71172411090512	0.0142	0.0172	0.0247	0.0111	0.1305	0.0106	0.0093	0.0576	0.003	0.1008	0.1033	0.0333	0.0055	0.1039	0.0336	0.0128	0.0152	0.0045	0.0029	0.0318	0.0262	0.0375	0.0808	0.0281	0.0889	0.0035
17	rs80071684	77545994	NA	NA	NA	NA	2.80823808607734	1.72242511583936	0.0142	0.0172	0.0247	0.0111	0.1305	0.0106	0.0093	0.0576	0.003	0.1008	0.1033	0.0333	0.0055	0.1039	0.0336	0.0128	0.0152	0.0045	0.0029	0.0318	0.0262	0.0375	0.0808	0.0282	0.0888	0.0035
17	rs111596026	77631598	NA	NA	NA	NA	4.07358234787829	3.43820237988851	0.016	0.0167	0.0277	0.0041	0.1361	0.0063	0.0054	0.0645	0.003	0.0937	0.1193	0.0337	0.0071	0.1047	0.0338	0.0083	0.0063	0.0044	0.0015	0.0333	0.0284	0.0415	0.0778	0.0232	0.091	0.0024
17	rs7217795	77636329	NA	NA	NA	NA	3.23129165200618	3.60532487371841	0.0159	0.0167	0.0278	0.004	0.1363	0.0063	0.0054	0.0648	0.0029	0.0938	0.1194	0.034	0.007	0.1047	0.0337	0.0083	0.0061	0.0043	0.0015	0.0334	0.0284	0.0415	0.0777	0.0231	0.0911	0.0023
17	rs6565638	77640103	NA	NA	NA	NA	2.47688059655907	3.43285512886132	0.016	0.0168	0.0283	0.0039	0.1359	0.0063	0.0054	0.0649	0.0029	0.0937	0.1193	0.0346	0.007	0.1049	0.0337	0.0082	0.0061	0.0043	0.0014	0.0334	0.0283	0.0417	0.0775	0.0231	0.0913	0.0023
17	rs7217639	77640137	NA	NA	NA	NA	2.45668115952479	3.45157409553955	0.016	0.0168	0.0283	0.0039	0.1359	0.0063	0.0054	0.0649	0.0029	0.0937	0.1193	0.0346	0.007	0.1049	0.0336	0.0082	0.0061	0.0043	0.0014	0.0334	0.0283	0.0417	0.0775	0.0231	0.0913	0.0023
17	rs34074944	77644678	NA	NA	NA	NA	1.88798083568704	3.22933778418567	0.016	0.0169	0.0284	0.0038	0.1361	0.0064	0.0053	0.0649	0.0028	0.0935	0.1192	0.0347	0.0069	0.1062	0.0334	0.0078	0.0061	0.0042	0.0013	0.0332	0.0282	0.0419	0.0773	0.0229	0.0915	0.0022
17	rs115747561	77651412	NA	NA	NA	NA	1.73301570187717	2.98889008555959	0.0159	0.017	0.0288	0.0036	0.1364	0.0064	0.0051	0.065	0.0027	0.093	0.1193	0.0347	0.0069	0.1078	0.0335	0.0076	0.0064	0.0032	0.0013	0.0329	0.0278	0.0419	0.0773	0.0228	0.0921	0.0021
17	rs78503904	77653502	NA	NA	NA	NA	1.55225262471006	2.72236310392931	0.016	0.0171	0.0288	0.0036	0.1365	0.0064	0.005	0.0649	0.0027	0.0929	0.1192	0.0347	0.0069	0.1083	0.0335	0.0075	0.0065	0.0031	0.0012	0.0328	0.0277	0.0419	0.0773	0.0227	0.0922	0.002
17	rs4074469	77654711	NA	NA	NA	NA	1.41459445563661	2.53292450229886	0.016	0.0171	0.0288	0.0036	0.1365	0.0064	0.005	0.065	0.0027	0.0928	0.1193	0.0346	0.0069	0.1086	0.0335	0.0075	0.0066	0.0029	0.0012	0.0328	0.0276	0.0419	0.0774	0.0227	0.0923	0.002
17	rs111393198	77656099	NA	NA	NA	NA	1.37753897363362	2.40583764814142	0.0159	0.0171	0.0289	0.0036	0.1371	0.0064	0.005	0.0649	0.0026	0.0926	0.1195	0.0345	0.0069	0.109	0.0335	0.0075	0.0068	0.0028	0.0012	0.0327	0.0276	0.0419	0.0772	0.0226	0.0923	0.002
17	rs74256200	77656285	NA	NA	NA	NA	1.39802574462862	2.3773997045769	0.0159	0.0171	0.0289	0.0036	0.1371	0.0064	0.005	0.0649	0.0026	0.0926	0.1195	0.0344	0.0069	0.109	0.0334	0.0075	0.0068	0.0028	0.0012	0.0327	0.0276	0.0418	0.0772	0.0225	0.0923	0.002
17	rs117501458	77657266	NA	NA	NA	NA	1.30035037874387	2.26243438839928	0.0159	0.0171	0.0288	0.0036	0.1375	0.0064	0.005	0.0649	0.0026	0.0925	0.1194	0.0342	0.0069	0.1092	0.0334	0.0075	0.0069	0.0027	0.0011	0.0327	0.0276	0.0418	0.0772	0.0225	0.0923	0.002
17	rs4889932	77665877	NA	NA	NA	NA	0.897223648624816	1.78948201863774	0.0157	0.0173	0.0288	0.0037	0.1386	0.0068	0.0051	0.0646	0.0024	0.0921	0.119	0.0337	0.007	0.1102	0.0332	0.0078	0.0074	0.0026	0.001	0.0325	0.0274	0.0415	0.0776	0.0225	0.092	0.002
17	rs9915263	77672725	NA	NA	NA	NA	0.72169671598989	1.41812351099523	0.0157	0.0173	0.0287	0.0038	0.1393	0.0069	0.0052	0.0645	0.0024	0.0922	0.1187	0.0333	0.0069	0.1106	0.0332	0.0079	0.0077	0.0025	9e-04	0.0325	0.0274	0.0414	0.0778	0.0223	0.0918	0.002
17	rs77205657	77675868	NA	NA	NA	NA	0.685068077166527	1.37515011773055	0.0157	0.0173	0.0286	0.0038	0.1393	0.0069	0.0052	0.0653	0.0023	0.0922	0.1186	0.0332	0.0069	0.1106	0.0331	0.0079	0.0077	0.0025	9e-04	0.0325	0.0273	0.0413	0.0778	0.0223	0.0918	0.002
17	rs117122276	77676499	NA	NA	NA	NA	0.691504575695077	1.35568952885075	0.0157	0.0173	0.0286	0.0038	0.1394	0.0069	0.0052	0.0654	0.0023	0.0922	0.1185	0.0332	0.0069	0.1106	0.0331	0.0079	0.0077	0.0025	9e-04	0.0325	0.0273	0.0413	0.0778	0.0223	0.0918	0.002
17	rs116972815	77679869	NA	NA	NA	NA	0.68397363670938	1.32818618862211	0.0157	0.0174	0.0284	0.0038	0.1394	0.0069	0.0051	0.0661	0.0022	0.0923	0.1184	0.033	0.0069	0.1107	0.0329	0.0078	0.0079	0.0025	8e-04	0.0325	0.0271	0.0412	0.078	0.0222	0.0917	0.0019
17	rs9902367	77680325	NA	NA	NA	NA	0.687113130452105	1.33509528209395	0.0157	0.0174	0.0285	0.0037	0.1395	0.0069	0.0051	0.0663	0.0022	0.0923	0.1184	0.033	0.0069	0.1107	0.033	0.0078	0.0079	0.0025	8e-04	0.0325	0.0271	0.0411	0.078	0.0222	0.0917	0.0019
17	rs8066592	77686881	NA	NA	NA	NA	0.701135991945315	1.16032419732123	0.0157	0.0176	0.0281	0.0037	0.1397	0.007	0.005	0.0665	0.002	0.0927	0.1186	0.0326	0.0071	0.1112	0.0326	0.0077	0.0083	0.0024	8e-04	0.0326	0.027	0.0408	0.0779	0.0221	0.0915	0.0019
17	rs67365542	77693719	NA	NA	NA	NA	0.762302198989233	0.938077860578327	0.0156	0.0178	0.0277	0.0038	0.1396	0.007	0.0049	0.0668	0.0017	0.0932	0.1185	0.0319	0.0073	0.112	0.032	0.0075	0.0087	0.0023	8e-04	0.0326	0.0269	0.0404	0.0785	0.022	0.0918	0.0018
17	rs62077873	77694150	NA	NA	NA	NA	0.766899600514506	0.915219321647906	0.0156	0.0179	0.0273	0.0038	0.1397	0.0071	0.0049	0.067	0.0017	0.093	0.1184	0.0324	0.0074	0.1124	0.0318	0.0075	0.0087	0.0023	8e-04	0.0327	0.0268	0.0403	0.0786	0.0218	0.0918	0.0018
17	rs78028244	77695464	NA	NA	NA	NA	0.787969636514793	0.768571353376169	0.0156	0.0179	0.027	0.0038	0.1403	0.0071	0.0048	0.0672	0.0016	0.0932	0.1192	0.0322	0.0074	0.1129	0.0315	0.0074	0.0088	0.0023	8e-04	0.0329	0.0258	0.0402	0.0797	0.0203	0.0919	0.0018
17	rs35246623	77695987	NA	NA	NA	NA	0.798011943250606	0.694032464425304	0.0156	0.0179	0.0269	0.0038	0.1405	0.0071	0.0048	0.0673	0.0016	0.0933	0.1194	0.032	0.0075	0.113	0.0314	0.0073	0.0088	0.0023	8e-04	0.033	0.0254	0.0402	0.08	0.0198	0.0919	0.0018
17	rs77384200	77696468	NA	NA	NA	NA	0.798090005448896	0.702346303376176	0.0157	0.0179	0.0269	0.0039	0.1407	0.0071	0.0048	0.0674	0.0016	0.0933	0.1194	0.032	0.0075	0.1133	0.0314	0.0073	0.0088	0.0023	8e-04	0.033	0.0254	0.0401	0.0801	0.0198	0.0918	0.0018
17	rs117605502	77697222	NA	NA	NA	NA	0.790922113653397	0.680127512118843	0.0157	0.0179	0.0267	0.0039	0.1408	0.0071	0.0048	0.0674	0.0016	0.0932	0.1194	0.0319	0.0074	0.1135	0.0313	0.0073	0.0089	0.0022	7e-04	0.033	0.0254	0.0401	0.0801	0.0197	0.0917	0.0018
17	rs4243252	77701565	NA	NA	NA	NA	0.783395018741793	0.618513107593303	0.0157	0.0179	0.0263	0.004	0.1413	0.0073	0.0048	0.0675	0.0015	0.093	0.1195	0.0318	0.0074	0.1146	0.0311	0.0073	0.0091	0.0022	7e-04	0.0331	0.0252	0.0399	0.0802	0.0195	0.0911	0.0018
17	rs8074547	77704912	NA	NA	NA	NA	0.77890921279059	0.568337778512303	0.0157	0.0179	0.0258	0.004	0.1415	0.0074	0.0048	0.0676	0.0014	0.093	0.1196	0.0317	0.0074	0.1153	0.0309	0.0073	0.0092	0.0021	7e-04	0.0331	0.0251	0.0398	0.0802	0.0194	0.091	0.0018
17	rs33997891	77706726	NA	NA	NA	NA	0.814083527987286	0.533518189909314	0.0155	0.0178	0.0257	0.004	0.1415	0.0075	0.005	0.0678	0.0014	0.093	0.1195	0.0316	0.0073	0.1156	0.0308	0.0074	0.0094	0.002	7e-04	0.0331	0.025	0.0396	0.0808	0.0192	0.0911	0.0015
17	rs12449776	77707067	NA	NA	NA	NA	0.837053778522247	0.532543317198004	0.0154	0.0178	0.0257	0.004	0.1417	0.0075	0.005	0.0678	0.0015	0.093	0.1195	0.0316	0.0073	0.1159	0.0307	0.0073	0.0094	0.002	7e-04	0.0331	0.025	0.0396	0.081	0.0192	0.0906	0.0015
17	rs3923265	77707120	NA	NA	NA	NA	0.823792615405657	0.531429721194631	0.0154	0.0178	0.0257	0.004	0.1417	0.0075	0.005	0.0678	0.0015	0.093	0.1195	0.0316	0.0073	0.1159	0.0307	0.0073	0.0094	0.002	7e-04	0.0331	0.025	0.0396	0.081	0.0192	0.0906	0.0015
17	rs77240484	77707901	NA	NA	NA	NA	0.836894426454948	0.527675634173482	0.0154	0.0178	0.0256	0.004	0.1417	0.0075	0.005	0.0678	0.0015	0.0931	0.1195	0.0316	0.0073	0.116	0.0307	0.0073	0.0095	0.002	7e-04	0.0331	0.025	0.0395	0.081	0.0192	0.0906	0.0015
17	rs35645920	77713444	NA	NA	NA	NA	0.83617750256316	0.430294027265082	0.0155	0.0178	0.0244	0.004	0.1426	0.0075	0.005	0.0685	0.0014	0.0935	0.1197	0.0311	0.0073	0.1168	0.0303	0.0072	0.0095	0.0018	7e-04	0.033	0.0253	0.0391	0.0812	0.0188	0.0904	0.0015
17	rs9900295	77714437	NA	NA	NA	NA	0.815737675468649	0.404421060767495	0.0155	0.0177	0.0242	0.004	0.1429	0.0076	0.005	0.0687	0.0014	0.0936	0.1197	0.031	0.0072	0.117	0.0302	0.0072	0.0095	0.0018	6e-04	0.033	0.0253	0.0388	0.0812	0.0187	0.0904	0.0016
17	rs78180981	77715571	NA	NA	NA	NA	0.902975325588929	0.348556194043495	0.0156	0.0177	0.0237	0.004	0.1434	0.0076	0.0051	0.0688	0.0014	0.0938	0.1195	0.0306	0.0073	0.1182	0.0298	0.0072	0.0096	0.0017	6e-04	0.033	0.0256	0.0383	0.0812	0.0185	0.0901	0.0016
17	rs77272891	77719200	NA	NA	NA	NA	1.28837715590624	0.212771465328393	0.0161	0.0177	0.0219	0.0039	0.1457	0.0076	0.0051	0.0695	0.0014	0.0942	0.1188	0.0293	0.0076	0.1209	0.0288	0.0071	0.0101	0.0018	6e-04	0.0328	0.0263	0.0366	0.0814	0.0181	0.0886	0.0018
17	rs117593594	77720451	NA	NA	NA	NA	1.51601486840343	0.184832558051395	0.0165	0.0176	0.0213	0.004	0.1464	0.0076	0.0051	0.0694	0.0014	0.0948	0.1185	0.0291	0.0077	0.1222	0.0284	0.0071	0.0103	0.0018	6e-04	0.0327	0.0266	0.0357	0.0811	0.0179	0.0879	0.0021
17	rs78820605	77720967	NA	NA	NA	NA	1.59515908093071	0.159236617507355	0.0166	0.0176	0.0211	0.004	0.1474	0.0077	0.0051	0.0694	0.0014	0.0951	0.1182	0.029	0.0078	0.1225	0.0283	0.0071	0.0104	0.0018	6e-04	0.0326	0.0267	0.0352	0.081	0.0178	0.0874	0.0021
17	rs11650190	77721103	NA	NA	NA	NA	1.60687750373532	0.153287601628678	0.0166	0.0176	0.0211	0.004	0.1476	0.0077	0.0051	0.0695	0.0014	0.0952	0.1182	0.029	0.0078	0.1226	0.0283	0.0071	0.0104	0.0018	6e-04	0.0325	0.0267	0.035	0.0809	0.0178	0.0875	0.0021
17	rs56081993	77726396	NA	NA	NA	NA	2.1190953869613	0.128887886765328	0.0169	0.0175	0.0205	0.004	0.1496	0.0076	0.0051	0.0701	0.0014	0.095	0.1182	0.0282	0.0081	0.1237	0.0274	0.0073	0.0108	0.0019	6e-04	0.0323	0.0271	0.034	0.0804	0.0175	0.0868	0.0022
17	rs4243253	77728272	NA	NA	NA	NA	2.18335488931643	0.127459408191654	0.0169	0.0174	0.0204	0.004	0.1497	0.0076	0.0051	0.0702	0.0014	0.0949	0.1183	0.0281	0.0081	0.1237	0.0273	0.0073	0.0109	0.0019	6e-04	0.0324	0.0271	0.0339	0.0803	0.0173	0.0871	0.0022
17	rs79227398	77730287	NA	NA	NA	NA	2.20544840359279	0.128977362941477	0.0169	0.0174	0.0203	0.004	0.1498	0.0076	0.0051	0.0702	0.0014	0.0949	0.1183	0.0281	0.0081	0.1237	0.0273	0.0073	0.0109	0.0019	6e-04	0.0325	0.0271	0.0339	0.0803	0.0173	0.087	0.0022
17	rs78925379	77748395	NA	NA	NA	NA	2.39745468756989	0.144890643703438	0.017	0.0174	0.0202	0.0041	0.1501	0.0078	0.0053	0.0703	0.0014	0.0951	0.1179	0.0279	0.0082	0.1236	0.027	0.0075	0.0112	0.002	7e-04	0.0328	0.0274	0.0337	0.0802	0.0171	0.0863	0.0023
17	rs6565539	77748961	NA	NA	NA	NA	2.39686589901715	0.14451726923519	0.017	0.0173	0.0202	0.0041	0.1501	0.0078	0.0053	0.0703	0.0014	0.0951	0.118	0.0278	0.0082	0.1236	0.027	0.0075	0.0112	0.002	7e-04	0.0328	0.0274	0.0336	0.0802	0.0171	0.0863	0.0023
17	rs35124694	77753191	NA	NA	NA	NA	2.46119184269516	0.143027266924976	0.0171	0.0173	0.0201	0.0041	0.1502	0.0078	0.0053	0.0702	0.0014	0.0952	0.1179	0.0278	0.0082	0.1237	0.027	0.0075	0.0113	0.002	7e-04	0.0328	0.0274	0.0336	0.0801	0.0171	0.0862	0.0022
17	rs143293175	77753245	NA	NA	NA	NA	2.46237929437836	0.143678453793877	0.0171	0.0173	0.0201	0.0041	0.1502	0.0078	0.0053	0.0702	0.0014	0.0952	0.1179	0.0278	0.0082	0.1237	0.027	0.0075	0.0113	0.002	7e-04	0.0328	0.0274	0.0336	0.0802	0.0171	0.0862	0.0023
17	rs3829574	77753767	NA	NA	NA	NA	2.46784387621394	0.145451359012287	0.0171	0.0173	0.0201	0.0041	0.1502	0.0078	0.0053	0.0703	0.0014	0.0952	0.1179	0.0278	0.0082	0.1237	0.027	0.0075	0.0113	0.002	7e-04	0.0328	0.0274	0.0336	0.0802	0.0171	0.0861	0.0023
17	rs7217395	77754569	NA	NA	NA	NA	2.58997575733414	0.16136683400676	0.0172	0.0172	0.02	0.0042	0.1495	0.0079	0.0056	0.0699	0.0014	0.0958	0.1177	0.0277	0.0083	0.1237	0.0271	0.0076	0.0116	0.0021	7e-04	0.0331	0.0276	0.0335	0.0798	0.0172	0.0855	0.0023
17	rs2036316	77754778	NA	NA	NA	NA	2.73754937207672	0.1696904163356	0.0174	0.0173	0.0199	0.0043	0.1499	0.008	0.0057	0.0698	0.0015	0.0958	0.1177	0.0276	0.0084	0.1236	0.0269	0.0076	0.0117	0.0022	7e-04	0.0329	0.0277	0.0334	0.0797	0.017	0.0851	0.0023
17	rs9897213	77756364	NA	NA	NA	NA	4.23847794235192	0.193033348384492	0.0183	0.0176	0.0188	0.0047	0.1543	0.0086	0.0058	0.0672	0.0015	0.1	0.1169	0.0261	0.0087	0.1214	0.0249	0.007	0.0128	0.0029	8e-04	0.0316	0.0276	0.0341	0.0804	0.0171	0.0828	0.0023
17	rs3751957	77758691	NA	NA	NA	NA	5.02036969861548	0.230830052828632	0.0185	0.018	0.016	0.0051	0.1575	0.0084	0.0057	0.0649	0.0013	0.1083	0.1182	0.0247	0.0084	0.1244	0.0217	0.0067	0.013	0.0029	9e-04	0.0298	0.0271	0.0326	0.0801	0.0154	0.0825	0.0019
17	rs12150587	77762944	NA	NA	NA	NA	5.15766898288049	0.219096369421157	0.0184	0.0181	0.0159	0.0052	0.1579	0.0083	0.0057	0.0648	0.0013	0.1083	0.1184	0.0247	0.0085	0.1246	0.0215	0.0066	0.0131	0.0029	9e-04	0.0298	0.0271	0.0325	0.0806	0.0153	0.082	0.0019
17	rs117986378	77763360	NA	NA	NA	NA	5.16814370481025	0.224503833117382	0.0184	0.0181	0.0159	0.0052	0.1578	0.0084	0.0057	0.0647	0.0013	0.1084	0.1184	0.0246	0.0085	0.1247	0.0215	0.0066	0.0131	0.0029	9e-04	0.0298	0.0271	0.0325	0.0806	0.0152	0.082	0.0019
17	rs57933603	77765853	NA	NA	NA	NA	5.22642787402645	0.233354452593008	0.0183	0.018	0.0159	0.0053	0.1578	0.0085	0.0059	0.0645	0.0013	0.1085	0.1184	0.0244	0.0085	0.1249	0.0216	0.0066	0.0132	0.0029	9e-04	0.0297	0.027	0.0327	0.0806	0.0152	0.0818	0.0019
17	rs8066940	77766621	NA	NA	NA	NA	5.29686409290435	0.236329154656731	0.0183	0.018	0.016	0.0053	0.1579	0.0085	0.0059	0.0644	0.0013	0.1083	0.1183	0.0243	0.0085	0.1247	0.0216	0.0066	0.0132	0.003	9e-04	0.03	0.0268	0.0328	0.0807	0.0152	0.0818	0.0019
17	rs11651745	77767625	NA	NA	NA	NA	5.27024183098563	0.241313805565374	0.0183	0.0179	0.0159	0.0054	0.158	0.0085	0.0059	0.0643	0.0013	0.1084	0.1183	0.0243	0.0085	0.1248	0.0216	0.0067	0.0132	0.003	9e-04	0.03	0.0268	0.0328	0.0806	0.0152	0.0817	0.0019
17	rs870681	77773876	NA	NA	NA	NA	5.22744921844182	0.289732574626647	0.0184	0.0175	0.0156	0.0059	0.159	0.0089	0.0062	0.0635	0.0013	0.1084	0.1184	0.0237	0.0085	0.1249	0.0216	0.007	0.0134	0.0031	9e-04	0.0299	0.0266	0.0331	0.0803	0.0154	0.0812	0.0018
17	rs9890723	77778712	NA	NA	NA	NA	5.16028719159262	0.291027713771247	0.0185	0.0173	0.0156	0.0061	0.1592	0.009	0.0062	0.0634	0.0013	0.1085	0.1182	0.0238	0.0085	0.1251	0.0217	0.007	0.0134	0.0032	9e-04	0.0299	0.0265	0.033	0.08	0.0154	0.0812	0.0018
17	rs745571	77781387	NA	NA	NA	NA	4.9730223412688	0.2887917581057	0.0185	0.0172	0.0157	0.0061	0.1593	0.009	0.0063	0.0633	0.0013	0.1085	0.1181	0.0238	0.0085	0.1252	0.0218	0.007	0.0133	0.0032	9e-04	0.0299	0.0265	0.033	0.0799	0.0155	0.0812	0.0018
17	rs79206729	77783757	NA	NA	NA	NA	4.97143634145886	0.29812279422906	0.0185	0.0173	0.0158	0.0062	0.1596	0.0091	0.0063	0.0632	0.0013	0.1084	0.1181	0.0238	0.0085	0.1252	0.0217	0.0071	0.0134	0.0032	9e-04	0.0299	0.0265	0.0329	0.0798	0.0155	0.0811	0.0017
17	rs76669440	77785900	NA	NA	NA	NA	4.99697126714287	0.30634543409516	0.0184	0.0173	0.0158	0.0062	0.1598	0.0091	0.0063	0.0631	0.0013	0.1083	0.1181	0.0239	0.0085	0.1251	0.0217	0.0071	0.0134	0.0032	9e-04	0.0299	0.0265	0.0328	0.0798	0.0154	0.0809	0.0017
17	rs2587507	77790135	NA	NA	NA	NA	5.06594140157451	0.329938822764809	0.0184	0.0174	0.016	0.0063	0.1602	0.0092	0.0064	0.0627	0.0013	0.1081	0.1182	0.0241	0.0085	0.1253	0.0217	0.0071	0.0135	0.0032	9e-04	0.0299	0.0266	0.0325	0.0798	0.0153	0.0804	0.0017
17	rs80292636	77791607	NA	NA	NA	NA	5.03323552871387	0.324448496873198	0.0183	0.0173	0.0161	0.0063	0.1602	0.0092	0.0064	0.0626	0.0013	0.1081	0.1184	0.0241	0.0085	0.1251	0.0217	0.0072	0.0135	0.0032	9e-04	0.03	0.0266	0.0325	0.0796	0.0153	0.0804	0.0017
17	rs7218751	77796437	NA	NA	NA	NA	5.02022518352817	0.323110535645805	0.0183	0.0174	0.0161	0.0064	0.1604	0.0092	0.0065	0.0626	0.0013	0.1079	0.1184	0.0241	0.0085	0.1252	0.0217	0.0072	0.0135	0.0032	9e-04	0.03	0.0267	0.0325	0.0795	0.0154	0.0803	0.0017
17	rs11655043	77801413	NA	NA	NA	NA	4.96307580986845	0.332019946970045	0.0184	0.0174	0.0161	0.0064	0.1603	0.0092	0.0065	0.0626	0.0013	0.1079	0.1184	0.0241	0.0085	0.1253	0.0218	0.0073	0.0135	0.0032	9e-04	0.03	0.0266	0.0324	0.0791	0.0154	0.0803	0.0017
17	rs9747992	77804840	NA	NA	NA	NA	5.00014729334106	0.341987954409437	0.0184	0.0175	0.0161	0.0065	0.1599	0.0092	0.0065	0.0625	0.0013	0.108	0.1187	0.0242	0.0085	0.1257	0.0218	0.0074	0.0137	0.0032	0.001	0.0299	0.0266	0.0325	0.0783	0.0156	0.08	0.0017
17	rs9747557	77804880	NA	NA	NA	NA	4.95918499356541	0.344090821582801	0.0184	0.0176	0.016	0.0065	0.1598	0.0092	0.0065	0.0625	0.0013	0.108	0.1187	0.0242	0.0084	0.1258	0.0218	0.0074	0.0137	0.0032	0.001	0.0299	0.0266	0.0325	0.0783	0.0156	0.08	0.0017
17	rs28476629	77809666	NA	NA	NA	NA	5.03728483465044	0.33496449097656	0.0182	0.0175	0.0158	0.0065	0.1574	0.0093	0.0065	0.0623	0.0012	0.1088	0.1184	0.0242	0.0083	0.1283	0.022	0.0074	0.0137	0.0031	9e-04	0.03	0.0265	0.0326	0.0779	0.0155	0.0803	0.0016
17	rs2289728	77811854	NA	NA	NA	NA	5.06565174730958	0.328472098675182	0.0182	0.0174	0.0158	0.0065	0.1577	0.0094	0.0065	0.0622	0.0011	0.1091	0.1182	0.0241	0.0083	0.1285	0.022	0.0074	0.0137	0.0031	9e-04	0.03	0.0265	0.0328	0.0776	0.0155	0.0804	0.0016
17	rs1285243	77814106	NA	NA	NA	NA	4.80301670456681	0.315841344010582	0.0181	0.0174	0.0158	0.0065	0.1581	0.0095	0.0065	0.0621	0.0011	0.1092	0.118	0.0241	0.0082	0.1286	0.022	0.0074	0.0136	0.0031	9e-04	0.03	0.0266	0.0329	0.0775	0.0153	0.0805	0.0015
17	rs112193822	77814533	NA	NA	NA	NA	4.75931421175001	0.323232101297956	0.0181	0.0174	0.0158	0.0065	0.1582	0.0095	0.0065	0.0621	0.0011	0.1092	0.118	0.024	0.0082	0.1285	0.0221	0.0074	0.0136	0.0031	9e-04	0.0301	0.0266	0.0329	0.0774	0.0153	0.0805	0.0015
17	rs3764374	77815296	NA	NA	NA	NA	4.71485573364221	0.328349957995155	0.0181	0.0174	0.0157	0.0065	0.1584	0.0095	0.0065	0.0621	0.0011	0.1093	0.1179	0.0239	0.0082	0.1286	0.0221	0.0074	0.0136	0.0031	9e-04	0.03	0.0266	0.0329	0.0773	0.0153	0.0806	0.0015
17	rs2076847	77829077	NA	NA	NA	NA	4.28079728228727	0.269137879817265	0.0175	0.0174	0.0159	0.0066	0.1594	0.0093	0.0065	0.0619	0.0011	0.1105	0.1172	0.0243	0.0081	0.1283	0.0227	0.0074	0.0134	0.003	9e-04	0.03	0.0264	0.0327	0.075	0.0152	0.0824	0.0015
17	rs1290396	77830767	NA	NA	NA	NA	4.28482667989796	0.269483027978752	0.0175	0.0174	0.016	0.0066	0.1594	0.0093	0.0065	0.0619	0.0011	0.1104	0.1171	0.0243	0.0081	0.1284	0.0226	0.0074	0.0133	0.003	9e-04	0.03	0.0263	0.0327	0.0748	0.0152	0.0826	0.0015
17	rs113069854	77831622	NA	NA	NA	NA	4.28718919048452	0.269137879817265	0.0175	0.0174	0.016	0.0066	0.1594	0.0093	0.0065	0.0619	0.0011	0.1103	0.1171	0.0243	0.0081	0.1284	0.0226	0.0075	0.0133	0.0031	9e-04	0.03	0.0262	0.0328	0.0748	0.0152	0.0826	0.0015
17	rs12947468	77836218	NA	NA	NA	NA	4.41707448652278	0.269598107849824	0.0175	0.0174	0.016	0.0066	0.1598	0.0092	0.0065	0.0614	0.0011	0.1098	0.1169	0.0244	0.0084	0.1287	0.0226	0.0077	0.0133	0.0032	9e-04	0.0301	0.0261	0.033	0.0744	0.0153	0.0825	0.0016
17	rs894861	77839595	NA	NA	NA	NA	4.20221118390891	0.302523690703936	0.0175	0.0173	0.0164	0.0066	0.1606	0.0092	0.0065	0.0613	0.001	0.1095	0.1178	0.0244	0.0084	0.1292	0.0206	0.0078	0.0132	0.003	9e-04	0.0302	0.0262	0.0332	0.0741	0.0152	0.0825	0.0015
17	rs4889910	77839795	NA	NA	NA	NA	4.1526480116513	0.302285309496075	0.0175	0.0173	0.0164	0.0066	0.1606	0.0092	0.0065	0.0614	0.001	0.1095	0.1178	0.0244	0.0084	0.1292	0.0206	0.0078	0.0131	0.003	9e-04	0.0302	0.0261	0.0332	0.0741	0.0152	0.0824	0.0015
17	rs2362397	77840083	NA	NA	NA	NA	4.11120966984453	0.305866931429557	0.0175	0.0173	0.0164	0.0067	0.1607	0.0092	0.0066	0.0615	0.001	0.1095	0.1178	0.0244	0.0084	0.1292	0.0206	0.0078	0.0131	0.003	9e-04	0.0302	0.0261	0.0332	0.0741	0.0152	0.0824	0.0015
17	rs4889793	77840087	NA	NA	NA	NA	4.11010978900659	0.306824160239112	0.0175	0.0173	0.0164	0.0067	0.1607	0.0092	0.0066	0.0615	0.001	0.1095	0.1178	0.0244	0.0084	0.1292	0.0206	0.0078	0.0131	0.003	9e-04	0.0302	0.0261	0.0332	0.0741	0.0152	0.0824	0.0015
17	rs149243653	77846948	NA	NA	NA	NA	3.83191330231984	0.330183462467685	0.0175	0.0173	0.0165	0.0067	0.1612	0.0095	0.0067	0.0611	0.001	0.1096	0.1175	0.0247	0.0084	0.1291	0.0206	0.0079	0.013	0.003	9e-04	0.0302	0.0258	0.0334	0.0737	0.0151	0.0825	0.0015
17	rs1285265	77847975	NA	NA	NA	NA	3.79309495185761	0.325544399730845	0.0175	0.0173	0.0165	0.0067	0.1612	0.0096	0.0067	0.0611	0.001	0.1096	0.1174	0.0248	0.0084	0.1291	0.0206	0.0079	0.013	0.003	9e-04	0.0302	0.0258	0.0335	0.0736	0.0151	0.0825	0.0015
17	rs1663211	77852328	NA	NA	NA	NA	3.67314247368137	0.345453480844414	0.0174	0.0173	0.0165	0.0067	0.1613	0.0096	0.0067	0.0611	0.001	0.1096	0.1174	0.0249	0.0083	0.1288	0.0205	0.0078	0.0129	0.003	9e-04	0.0302	0.0258	0.0336	0.0735	0.0151	0.0826	0.0015
17	rs76410636	77852945	NA	NA	NA	NA	3.68128491645074	0.344090821582801	0.0174	0.0173	0.0165	0.0067	0.1613	0.0096	0.0067	0.0611	0.001	0.1096	0.1174	0.0249	0.0083	0.1288	0.0205	0.0078	0.0129	0.003	9e-04	0.0301	0.0258	0.0336	0.0735	0.0151	0.0826	0.0015
17	rs2362396	77854454	NA	NA	NA	NA	3.81761371893331	0.31186421620162	0.0175	0.0173	0.0166	0.0066	0.1614	0.0094	0.0066	0.061	0.001	0.1097	0.1173	0.0249	0.0083	0.1286	0.0205	0.0076	0.013	0.003	0.001	0.0301	0.0257	0.0338	0.0743	0.0153	0.0821	0.0015
17	rs60360176	77855438	NA	NA	NA	NA	3.82071524667584	0.321774202084784	0.0175	0.0173	0.0165	0.0066	0.1615	0.0094	0.0066	0.061	0.001	0.1097	0.1173	0.0249	0.0083	0.1286	0.0205	0.0076	0.013	0.003	0.001	0.0301	0.0257	0.0338	0.0743	0.0153	0.0821	0.0015
17	rs117743478	77857106	NA	NA	NA	NA	3.59570262120034	0.280832618230808	0.0174	0.0172	0.0165	0.0065	0.1625	0.0094	0.0066	0.0603	0.0011	0.1099	0.1177	0.0251	0.0081	0.1285	0.0203	0.0075	0.0129	0.003	9e-04	0.0302	0.0256	0.0342	0.0738	0.0151	0.082	0.0016
17	rs62075250	77857350	NA	NA	NA	NA	3.49381346461305	0.275487288011434	0.0174	0.0172	0.0165	0.0065	0.1629	0.0094	0.0066	0.0601	0.0011	0.11	0.1179	0.0252	0.0081	0.1284	0.0202	0.0074	0.0128	0.003	9e-04	0.0302	0.0256	0.0344	0.0737	0.015	0.0819	0.0016
17	rs1696759	77860198	NA	NA	NA	NA	1.96770312555719	0.209791280897878	0.0177	0.0174	0.0178	0.0058	0.166	0.0089	0.0067	0.0576	0.0015	0.1102	0.1161	0.0257	0.0074	0.1285	0.0193	0.0073	0.0117	0.0032	0.001	0.0301	0.0266	0.0355	0.0722	0.014	0.0839	0.0022
17	rs1285257	77864159	NA	NA	NA	NA	1.67260413741146	0.252959970246721	0.0185	0.0172	0.0183	0.0057	0.1695	0.0088	0.0066	0.0567	0.0015	0.1095	0.1167	0.0254	0.0073	0.1271	0.0184	0.0071	0.0107	0.0033	9e-04	0.0303	0.0267	0.0375	0.0698	0.0133	0.0848	0.0027
17	rs1630276	77865408	NA	NA	NA	NA	1.65624086285526	0.207565307606001	0.0185	0.0172	0.0184	0.0057	0.1695	0.0088	0.0066	0.0566	0.0015	0.1095	0.1167	0.0253	0.0073	0.1271	0.0184	0.0071	0.0107	0.0033	9e-04	0.0303	0.0267	0.0375	0.0698	0.0133	0.0848	0.0027
17	rs74001752	77866858	NA	NA	NA	NA	1.68494004906143	0.212025115407656	0.0185	0.0172	0.0184	0.0057	0.1696	0.0088	0.0066	0.0566	0.0015	0.1094	0.1167	0.0253	0.0073	0.1271	0.0184	0.0071	0.0107	0.0033	9e-04	0.0303	0.0267	0.0375	0.0698	0.0133	0.0849	0.0027
17	rs11652759	77870811	NA	NA	NA	NA	1.73639978865631	0.17976918329865	0.0185	0.0172	0.0184	0.0057	0.1696	0.0088	0.0066	0.0566	0.0015	0.1094	0.1166	0.0253	0.0072	0.127	0.0184	0.0071	0.0108	0.0033	9e-04	0.0303	0.0267	0.0375	0.0698	0.0133	0.085	0.0027
17	rs3859209	77871715	NA	NA	NA	NA	1.75303633589534	0.194584414881238	0.0185	0.0172	0.0184	0.0057	0.1696	0.0088	0.0066	0.0565	0.0015	0.1094	0.1166	0.0253	0.0072	0.127	0.0184	0.0071	0.0108	0.0033	9e-04	0.0303	0.0267	0.0375	0.0698	0.0133	0.0851	0.0027
17	rs115815262	77876499	NA	NA	NA	NA	1.69594377948964	0.169196738310377	0.0185	0.0173	0.0184	0.0057	0.1695	0.0088	0.0066	0.0566	0.0015	0.1095	0.1166	0.0254	0.0072	0.1269	0.0183	0.0071	0.0107	0.0033	9e-04	0.0303	0.0267	0.0376	0.0695	0.0134	0.0852	0.0027
17	rs72846584	77877849	NA	NA	NA	NA	1.66425904612639	0.168112418281161	0.0185	0.0173	0.0185	0.0057	0.1695	0.0088	0.0066	0.0566	0.0015	0.1095	0.1166	0.0254	0.0072	0.1268	0.0183	0.0071	0.0107	0.0032	9e-04	0.0303	0.0267	0.0377	0.0693	0.0134	0.0852	0.0027
17	rs11653370	77878873	NA	NA	NA	NA	1.63185490738716	0.161463899793957	0.0186	0.0173	0.0185	0.0056	0.1695	0.0088	0.0066	0.0567	0.0015	0.1096	0.1166	0.0255	0.0072	0.1267	0.0183	0.0071	0.0106	0.0032	9e-04	0.0304	0.0267	0.0377	0.0692	0.0134	0.0853	0.0027
17	rs77096065	77879629	NA	NA	NA	NA	1.58470026966051	0.1553893040342	0.0186	0.0174	0.0186	0.0056	0.1694	0.0088	0.0066	0.0568	0.0015	0.1096	0.1166	0.0256	0.0072	0.1266	0.0183	0.0071	0.0106	0.0031	9e-04	0.0304	0.0267	0.0378	0.0691	0.0134	0.0853	0.0027
17	rs1285285	77881709	NA	NA	NA	NA	1.49370017542398	0.128887886765328	0.0186	0.0175	0.0187	0.0056	0.1694	0.0088	0.0066	0.057	0.0015	0.1097	0.1167	0.0255	0.0072	0.1262	0.0182	0.007	0.0104	0.0029	9e-04	0.0304	0.0268	0.038	0.0688	0.0135	0.0854	0.0028
17	rs117529124	77883322	NA	NA	NA	NA	1.39763446658174	0.120581099093761	0.0186	0.0176	0.0188	0.0056	0.1695	0.0088	0.0067	0.0572	0.0016	0.1098	0.1167	0.0252	0.0071	0.1262	0.0182	0.0069	0.0103	0.0029	9e-04	0.0303	0.0269	0.0381	0.0687	0.0135	0.0856	0.0028
17	rs1285288	77883344	NA	NA	NA	NA	1.3956786887919	0.119535640826982	0.0186	0.0176	0.0188	0.0056	0.1695	0.0087	0.0067	0.0572	0.0016	0.1099	0.1168	0.0253	0.0072	0.1262	0.0182	0.0069	0.0103	0.0029	9e-04	0.0303	0.0268	0.0381	0.0687	0.0135	0.0856	0.0028
17	rs4889798	77885211	NA	NA	NA	NA	1.30044557292024	0.129066862162823	0.0186	0.0177	0.0189	0.0057	0.1692	0.0087	0.0067	0.0572	0.0016	0.1098	0.1168	0.0251	0.0071	0.1261	0.0182	0.0069	0.0101	0.0029	8e-04	0.0302	0.0268	0.0382	0.0686	0.0136	0.0859	0.0028
17	rs117771069	77886363	NA	NA	NA	NA	1.24427703445375	0.119101046523884	0.0186	0.0178	0.019	0.0057	0.1691	0.0087	0.0067	0.0573	0.0016	0.1098	0.1169	0.0251	0.0071	0.1261	0.0182	0.0069	0.0101	0.0029	8e-04	0.0302	0.0268	0.0381	0.0686	0.0136	0.0861	0.0028
17	rs1663187	77888965	NA	NA	NA	NA	1.16890275076128	0.130591867625126	0.0186	0.0178	0.0191	0.0058	0.1688	0.0087	0.0067	0.0574	0.0016	0.1097	0.117	0.025	0.0071	0.126	0.0183	0.0069	0.01	0.003	8e-04	0.0301	0.0268	0.038	0.0686	0.0136	0.0863	0.0028
17	rs12150197	77890817	NA	NA	NA	NA	1.13466141032206	0.135935670048262	0.0186	0.0178	0.0192	0.0059	0.1686	0.0087	0.0067	0.0573	0.0016	0.1097	0.1169	0.025	0.007	0.1259	0.0187	0.007	0.0099	0.0031	8e-04	0.0301	0.0268	0.038	0.0685	0.0135	0.0864	0.0028
17	rs11655981	77890998	NA	NA	NA	NA	1.13330732751216	0.125416370993296	0.0186	0.0178	0.0192	0.0059	0.1686	0.0087	0.0067	0.0573	0.0016	0.1097	0.1168	0.025	0.007	0.1259	0.0187	0.007	0.0099	0.0031	8e-04	0.0301	0.0268	0.038	0.0685	0.0135	0.0864	0.0028
17	rs2587511	77891806	NA	NA	NA	NA	1.09609900993725	0.133571041827139	0.0186	0.0178	0.0193	0.006	0.1684	0.0087	0.0068	0.0572	0.0016	0.1095	0.1166	0.025	0.007	0.1257	0.019	0.007	0.0099	0.0033	8e-04	0.03	0.0268	0.0379	0.0685	0.0134	0.0866	0.0028
17	rs112800292	77892157	NA	NA	NA	NA	1.1059133859077	0.140248667790305	0.0188	0.0179	0.0193	0.006	0.1683	0.0087	0.0069	0.0572	0.0017	0.1095	0.1164	0.025	0.007	0.1255	0.0192	0.0071	0.0099	0.0035	8e-04	0.0299	0.0268	0.0378	0.0684	0.0134	0.0866	0.0028
17	rs2034126	77895915	NA	NA	NA	NA	1.02075632415123	0.207565307606001	0.019	0.0181	0.0201	0.0065	0.1677	0.0089	0.0077	0.0568	0.0018	0.1089	0.1151	0.025	0.0072	0.1238	0.0195	0.0076	0.0103	0.0036	0.001	0.029	0.0269	0.0385	0.068	0.0141	0.0865	0.0029
17	rs117593084	77897479	NA	NA	NA	NA	0.815028578325692	0.248235742009715	0.0192	0.0181	0.0203	0.0066	0.1675	0.0086	0.0078	0.0566	0.0019	0.109	0.1146	0.025	0.0072	0.123	0.0195	0.0088	0.0102	0.0036	0.0011	0.0289	0.0269	0.0387	0.0678	0.0144	0.0865	0.0026
17	rs12450622	77900735	NA	NA	NA	NA	0.952398096293211	0.311383158170298	0.0194	0.0182	0.0206	0.0068	0.1667	0.0083	0.0079	0.0563	0.002	0.1092	0.1142	0.025	0.0072	0.1222	0.0196	0.0104	0.0101	0.0036	0.0012	0.0288	0.0269	0.039	0.0676	0.0148	0.0866	0.0022
17	rs28537992	77901330	NA	NA	NA	NA	1.00075785126645	0.335824740648384	0.0194	0.0182	0.0206	0.0068	0.1665	0.0083	0.008	0.0562	0.002	0.1092	0.1141	0.025	0.0072	0.1221	0.0196	0.0106	0.0101	0.0036	0.0013	0.0288	0.0269	0.039	0.0675	0.0149	0.0865	0.0021
17	rs4889933	77903058	NA	NA	NA	NA	1.15868848708028	0.364691529659476	0.0195	0.0183	0.0208	0.0069	0.1659	0.0082	0.008	0.056	0.002	0.1092	0.1138	0.025	0.0073	0.1219	0.0196	0.0111	0.0101	0.0037	0.0013	0.0287	0.0269	0.0391	0.0676	0.0151	0.0865	0.002
17	rs930551	77905149	NA	NA	NA	NA	1.29283842389399	0.371507087388073	0.0196	0.0183	0.0208	0.0069	0.1652	0.0083	0.0081	0.0559	0.0021	0.1091	0.1137	0.0249	0.0074	0.1218	0.0196	0.0114	0.01	0.0037	0.0013	0.0286	0.0269	0.0393	0.0677	0.0152	0.0865	0.0018
17	rs11213	77906340	NA	NA	NA	NA	1.34625002626657	0.393578125491119	0.0196	0.0183	0.0209	0.007	0.1649	0.0083	0.0081	0.0559	0.0021	0.109	0.1136	0.0249	0.0074	0.1217	0.0196	0.0116	0.01	0.0037	0.0014	0.0286	0.0269	0.0394	0.0677	0.0152	0.0866	0.0017
17	rs71387956	77906799	NA	NA	NA	NA	1.37948522331948	0.411564189709942	0.0196	0.0184	0.0209	0.007	0.1647	0.0084	0.0081	0.0559	0.0021	0.1089	0.1136	0.0249	0.0075	0.1216	0.0195	0.0117	0.01	0.0037	0.0014	0.0286	0.0269	0.0394	0.0677	0.0152	0.0867	0.0017
17	rs4309436	77907037	NA	NA	NA	NA	1.41705160617799	0.42162148869977	0.0197	0.0184	0.0209	0.0071	0.1647	0.0084	0.0081	0.0559	0.0021	0.1089	0.1136	0.0249	0.0075	0.1215	0.0195	0.0117	0.01	0.0037	0.0015	0.0286	0.0269	0.0395	0.0677	0.0152	0.0867	0.0017
17	rs12939677	77908245	NA	NA	NA	NA	1.37783084553659	0.451779657269403	0.0197	0.0184	0.021	0.0071	0.1644	0.0084	0.0082	0.0559	0.0022	0.1087	0.1135	0.0249	0.0076	0.1213	0.0195	0.0118	0.0101	0.0037	0.0015	0.0285	0.0269	0.0395	0.0678	0.0152	0.0866	0.0018
17	rs935201	77911717	NA	NA	NA	NA	1.45131963333203	0.525454132317607	0.0198	0.0185	0.0212	0.0072	0.164	0.0086	0.0083	0.0558	0.0023	0.1083	0.1131	0.0249	0.0077	0.1209	0.0194	0.012	0.0102	0.0037	0.0016	0.0283	0.027	0.0396	0.0678	0.0153	0.0869	0.0019
17	rs75890599	77911746	NA	NA	NA	NA	1.4543957439162	0.526286920707335	0.0198	0.0185	0.0212	0.0072	0.164	0.0086	0.0083	0.0558	0.0023	0.1083	0.113	0.0249	0.0077	0.1209	0.0194	0.012	0.0102	0.0037	0.0016	0.0283	0.027	0.0395	0.0678	0.0153	0.087	0.0019
17	rs17052909	77912258	NA	NA	NA	NA	1.43814941897345	0.515762793686857	0.0198	0.0185	0.0212	0.0073	0.1639	0.0086	0.0083	0.0559	0.0023	0.1082	0.113	0.0249	0.0077	0.1208	0.0194	0.0121	0.0102	0.0037	0.0017	0.0283	0.027	0.0396	0.0678	0.0153	0.087	0.0019
17	rs7209710	77912888	NA	NA	NA	NA	1.43005156522769	0.528926258009616	0.0198	0.0185	0.0212	0.0073	0.1638	0.0087	0.0084	0.0559	0.0023	0.1082	0.1129	0.0249	0.0077	0.1206	0.0194	0.0121	0.0103	0.0037	0.0017	0.0282	0.0271	0.0396	0.0678	0.0153	0.0869	0.0019
17	rs7213604	77916893	NA	NA	NA	NA	1.66999471036644	1.11785669505447	0.0203	0.0188	0.0218	0.0081	0.1597	0.0102	0.0093	0.0558	0.0028	0.1072	0.1103	0.0247	0.0081	0.1184	0.0186	0.0133	0.0109	0.0037	0.0027	0.0275	0.028	0.0401	0.0692	0.0162	0.0854	0.0026
17	rs80247337	77917233	NA	NA	NA	NA	1.69699306921336	1.14126846585021	0.0204	0.0187	0.0218	0.0082	0.1593	0.0103	0.0093	0.0558	0.0029	0.1071	0.1099	0.0247	0.0082	0.1182	0.0186	0.0134	0.0109	0.0037	0.0028	0.0274	0.0282	0.0401	0.0694	0.0164	0.0853	0.0027
17	rs77508184	77917398	NA	NA	NA	NA	1.71981876942941	1.15966615625275	0.0204	0.0187	0.0218	0.0082	0.1592	0.0104	0.0094	0.0558	0.0029	0.1071	0.1097	0.0247	0.0082	0.1181	0.0186	0.0135	0.011	0.0037	0.0028	0.0273	0.0282	0.0401	0.0695	0.0165	0.0853	0.0028
17	rs11150821	77917818	NA	NA	NA	NA	1.69269243381699	1.19347641539056	0.0203	0.0194	0.0219	0.0083	0.1589	0.0105	0.0095	0.0557	0.0029	0.1069	0.1093	0.0246	0.008	0.1179	0.0186	0.0137	0.011	0.0036	0.0029	0.0272	0.0283	0.0401	0.0696	0.0166	0.0853	0.0028
17	rs72847463	77918907	NA	NA	NA	NA	1.70812956640807	1.2761453960285	0.0203	0.0194	0.022	0.0084	0.1586	0.0106	0.0096	0.0556	0.003	0.1067	0.1091	0.0246	0.008	0.1176	0.0186	0.0138	0.0111	0.0036	0.003	0.0273	0.0284	0.0401	0.0696	0.0166	0.0852	0.0029
17	rs11150823	77919388	NA	NA	NA	NA	1.74020964350276	1.31791802867624	0.0203	0.0194	0.022	0.0084	0.1586	0.0107	0.0097	0.0556	0.003	0.1067	0.109	0.0245	0.0081	0.1175	0.0186	0.0138	0.0111	0.0036	0.003	0.0273	0.0284	0.0401	0.0696	0.0166	0.0851	0.0029
17	rs894858	77923478	NA	NA	NA	NA	1.59013166805227	1.49783008934715	0.0206	0.0194	0.0224	0.0087	0.158	0.0111	0.0103	0.0552	0.0031	0.1063	0.1081	0.0243	0.0081	0.1164	0.0187	0.0138	0.0113	0.0038	0.0032	0.0273	0.0285	0.0401	0.0697	0.017	0.0849	0.0032
17	rs1285293	77924776	NA	NA	NA	NA	1.585417241581	1.55900935746306	0.0207	0.0193	0.0224	0.0088	0.1578	0.0113	0.0104	0.055	0.0032	0.1061	0.1079	0.0243	0.0081	0.1162	0.0189	0.0139	0.0113	0.0039	0.0032	0.0273	0.0285	0.0402	0.0698	0.0171	0.0847	0.0033
17	rs117194926	77926381	NA	NA	NA	NA	1.65717734473334	1.90560918362018	0.0211	0.0192	0.0226	0.0092	0.1563	0.0118	0.0109	0.055	0.0032	0.1061	0.1074	0.0245	0.0083	0.1145	0.0193	0.0142	0.0116	0.0041	0.0034	0.0268	0.0282	0.04	0.0696	0.0176	0.0846	0.0035
17	rs4889804	77926491	NA	NA	NA	NA	1.71002321155409	1.96825528322706	0.0211	0.0192	0.0226	0.0093	0.1561	0.0119	0.0109	0.055	0.0033	0.1061	0.1074	0.0245	0.0084	0.1143	0.0194	0.0143	0.0116	0.0042	0.0035	0.0268	0.0282	0.04	0.0696	0.0177	0.0845	0.0035
17	rs116908624	77927014	NA	NA	NA	NA	1.65946731250499	2.14893115496507	0.0214	0.0191	0.0227	0.0096	0.1554	0.0122	0.0111	0.0549	0.0033	0.1057	0.1074	0.0246	0.0084	0.114	0.0197	0.0145	0.0117	0.0042	0.0035	0.0265	0.028	0.04	0.0693	0.0178	0.0845	0.0037
17	rs7221608	77928017	NA	NA	NA	NA	1.82185221585274	2.57638469371707	0.022	0.0189	0.0229	0.0101	0.154	0.0129	0.0117	0.0549	0.0034	0.1045	0.1077	0.0247	0.0085	0.1131	0.0201	0.0148	0.0121	0.0044	0.0037	0.026	0.0275	0.0401	0.0689	0.018	0.0844	0.0039
17	rs12451395	77929465	0.86	0.639923359357885	0.82	0.488512084344485	2.16099211518626	3.10962556510361	0.0228	0.0188	0.023	0.0107	0.1525	0.0136	0.0124	0.055	0.0036	0.104	0.1077	0.0249	0.0088	0.1117	0.0207	0.0151	0.0125	0.0046	0.004	0.0251	0.0268	0.0403	0.0684	0.0181	0.084	0.0041
17	rs7211532	77931491	0.86	0.639923359357885	0.83	0.441484906400802	2.23532538043609	3.16449843181631	0.0229	0.0188	0.0231	0.0108	0.1521	0.0137	0.0125	0.055	0.0036	0.1039	0.1077	0.025	0.0088	0.1113	0.0208	0.0151	0.0126	0.0046	0.004	0.0249	0.0267	0.0405	0.0685	0.0182	0.084	0.0042
17	rs7210391	77933071	0.86	0.639923359357885	0.83	0.441484906400802	2.09796612484256	3.17567443748222	0.023	0.0189	0.0231	0.0109	0.1519	0.0137	0.0124	0.0551	0.0036	0.104	0.1078	0.0249	0.0088	0.1111	0.0209	0.0151	0.0126	0.0046	0.004	0.025	0.0266	0.0405	0.0683	0.0182	0.0838	0.0042
17	rs76381202	77933282	0.86	0.639923359357885	0.83	0.441484906400802	2.0790432521129	3.17018063509627	0.023	0.0189	0.0231	0.0109	0.152	0.0137	0.0124	0.0551	0.0036	0.104	0.1078	0.0249	0.0088	0.111	0.021	0.0151	0.0126	0.0046	0.004	0.0249	0.0266	0.0405	0.0683	0.0182	0.0838	0.0042
17	rs4889939	77938658	0.85	0.695135765909148	0.83	0.441484906400802	2.01871704673904	3.28100175881095	0.0231	0.019	0.0232	0.0111	0.1514	0.0139	0.0126	0.055	0.0036	0.1041	0.1082	0.0251	0.0087	0.1102	0.0212	0.0151	0.0127	0.0046	0.004	0.0249	0.0265	0.0406	0.0681	0.0185	0.0834	0.0042
17	rs12945425	77939802	0.85	0.695135765909148	0.83	0.441484906400802	1.91833422366305	3.27777031382309	0.0231	0.019	0.0232	0.0111	0.1512	0.014	0.0126	0.0549	0.0036	0.1042	0.1082	0.0252	0.0086	0.11	0.0213	0.015	0.0128	0.0046	0.004	0.0249	0.0265	0.0407	0.0681	0.0185	0.0832	0.0042
17	rs77070464	77941310	0.85	0.695135765909148	0.83	0.441484906400802	1.82185221585274	3.36703746746303	0.0232	0.0189	0.0235	0.0113	0.1507	0.0141	0.0128	0.0548	0.0037	0.104	0.1082	0.0254	0.0086	0.1095	0.0216	0.0148	0.0128	0.0046	0.004	0.025	0.0264	0.0408	0.0681	0.0187	0.0831	0.0042
17	rs77209150	77944555	0.83	0.81451029553121	0.83	0.441484906400802	1.67740924453036	3.74237327742449	0.0236	0.0195	0.0239	0.012	0.1487	0.015	0.0134	0.0537	0.0038	0.1027	0.1092	0.0261	0.0084	0.1071	0.0228	0.0141	0.013	0.0046	0.0041	0.0257	0.0256	0.0403	0.0676	0.0192	0.0843	0.0043
17	rs1663199	77945776	0.82	0.87875982057053	0.83	0.441484906400802	1.74826224062936	3.76394466730363	0.0239	0.0196	0.024	0.0122	0.1479	0.0153	0.0137	0.0536	0.0038	0.1019	0.1095	0.0263	0.0082	0.1063	0.0232	0.0138	0.0131	0.0046	0.0041	0.026	0.0252	0.0402	0.0675	0.0194	0.085	0.0043
17	rs1115834	77950014	0.8	1.01658215824445	0.83	0.441484906400802	1.69793762525911	3.58921113445326	0.0239	0.0194	0.0244	0.0128	0.1474	0.016	0.0141	0.0523	0.0037	0.1008	0.1116	0.0274	0.0075	0.103	0.0243	0.0127	0.0131	0.0044	0.0039	0.0265	0.0239	0.0398	0.067	0.0198	0.089	0.0041
17	rs78894738	77951226	0.8	1.01658215824445	0.83	0.441484906400802	1.61821381773126	3.51219233112541	0.024	0.0194	0.0243	0.0128	0.147	0.016	0.014	0.0522	0.0036	0.1004	0.1126	0.0276	0.0073	0.1027	0.0244	0.0123	0.0131	0.0044	0.0038	0.0266	0.0237	0.0397	0.0669	0.0197	0.0904	0.0041
17	rs34768269	77952751	0.79	1.09022720934348	0.83	0.441484906400802	1.64885964789611	3.37123073912763	0.0241	0.0195	0.0242	0.0129	0.1459	0.0161	0.0138	0.0521	0.0035	0.0996	0.1141	0.0282	0.007	0.1023	0.0245	0.0119	0.013	0.0043	0.0037	0.0268	0.0233	0.0395	0.0668	0.0196	0.0921	0.004
17	rs4441315	77953453	0.79	1.09022720934348	0.83	0.441484906400802	1.64875577069705	3.31847199128545	0.0241	0.0194	0.0241	0.0129	0.1455	0.0161	0.0137	0.052	0.0034	0.0993	0.1145	0.0284	0.0068	0.1024	0.0246	0.0118	0.013	0.0043	0.0037	0.0269	0.0232	0.0394	0.0667	0.0196	0.0931	0.0039
17	rs72848405	77955763	0.78	1.16707263834179	0.83	0.441484906400802	1.07374698432068	2.95991511182231	0.0239	0.019	0.0238	0.0127	0.1445	0.0157	0.0132	0.0519	0.0031	0.0974	0.1186	0.0294	0.0063	0.1035	0.0251	0.0115	0.0126	0.0041	0.0032	0.027	0.0224	0.0391	0.0669	0.0193	0.0951	0.0035
17	rs9890910	77959370	0.77	1.24714921571202	0.83	0.441484906400802	0.536469122195503	2.19805352525164	0.024	0.0182	0.025	0.0119	0.1438	0.015	0.0118	0.0506	0.0025	0.0933	0.1281	0.0303	0.0049	0.1065	0.0254	0.0108	0.0117	0.0035	0.0025	0.0273	0.0202	0.0384	0.0669	0.0183	0.0993	0.0027
17	rs9902912	77959738	0.76	1.33048581017907	0.83	0.441484906400802	0.526018825689821	2.11764893357165	0.0239	0.0182	0.0251	0.0119	0.1432	0.015	0.0117	0.0506	0.0025	0.093	0.1291	0.0303	0.0049	0.1068	0.0253	0.0107	0.0117	0.0035	0.0024	0.0273	0.02	0.0383	0.0671	0.0182	0.0996	0.0027
17	rs8074418	77960505	0.76	1.33048581017907	0.83	0.441484906400802	0.545306786687456	1.92770841330137	0.0242	0.0177	0.0256	0.0118	0.1427	0.0149	0.0114	0.0504	0.0025	0.0923	0.13	0.0304	0.0047	0.1072	0.0253	0.0106	0.0115	0.0035	0.0023	0.0274	0.0198	0.0384	0.0669	0.018	0.1013	0.0026
17	rs72848410	77961625	0.76	1.33048581017907	0.83	0.441484906400802	0.548070182436374	1.90578726076469	0.0241	0.0178	0.0257	0.0117	0.1429	0.0148	0.0113	0.0502	0.0024	0.0923	0.1303	0.0303	0.0047	0.1072	0.0252	0.0105	0.0115	0.0034	0.0023	0.0274	0.0197	0.0384	0.067	0.018	0.1019	0.0025
17	rs62074517	77962762	0.76	1.33048581017907	0.83	0.441484906400802	0.543074578265418	1.86293862675562	0.024	0.0178	0.0257	0.0117	0.1431	0.0147	0.0112	0.0501	0.0024	0.0922	0.1307	0.0303	0.0046	0.1072	0.0252	0.0104	0.0114	0.0034	0.0022	0.0275	0.0197	0.0384	0.0671	0.018	0.1021	0.0024
17	rs72848412	77964239	0.76	1.33048581017907	0.84	0.397589870063919	0.539080573538157	1.88656843495943	0.024	0.0178	0.026	0.0116	0.1431	0.0147	0.0112	0.0501	0.0024	0.0921	0.1309	0.0303	0.0045	0.1074	0.0252	0.0104	0.0114	0.0033	0.0021	0.0275	0.0196	0.0384	0.067	0.0179	0.1023	0.0024
17	rs11653700	77969904	0.76	1.33048581017907	0.84	0.397589870063919	0.550444045521322	1.86595663058326	0.0241	0.0178	0.0268	0.0114	0.1432	0.0145	0.0109	0.05	0.0023	0.0919	0.1323	0.0302	0.0042	0.1079	0.0249	0.0103	0.0113	0.0033	0.0021	0.0274	0.0193	0.0381	0.0667	0.0178	0.1029	0.0021
17	rs72848425	77978778	0.76	1.33048581017907	0.84	0.397589870063919	0.497455894536227	1.74772535754525	0.0242	0.0179	0.0275	0.011	0.1429	0.0142	0.0107	0.0499	0.0021	0.0914	0.1335	0.0302	0.0038	0.1086	0.0246	0.0104	0.0111	0.0032	0.002	0.0275	0.0189	0.0377	0.0665	0.0175	0.1046	0.0019
17	rs4889811	77979797	0.76	1.33048581017907	0.84	0.397589870063919	0.50560223768827	1.75476279067269	0.0242	0.0179	0.0276	0.011	0.1428	0.0142	0.0107	0.0499	0.0021	0.0914	0.1336	0.0302	0.0038	0.1087	0.0246	0.0104	0.011	0.0032	0.002	0.0276	0.0189	0.0377	0.0664	0.0175	0.1047	0.0019
17	rs11658592	77986130	0.76	1.33048581017907	0.84	0.397589870063919	0.449684339846994	1.54018389993835	0.024	0.0178	0.028	0.0106	0.142	0.0138	0.0104	0.0496	0.002	0.0913	0.1345	0.03	0.0036	0.1096	0.0243	0.0105	0.0109	0.0031	0.0019	0.0284	0.0187	0.0373	0.067	0.0172	0.1062	0.0016
17	rs34603877	77987239	0.76	1.33048581017907	0.84	0.397589870063919	0.428261551124858	1.42561917978048	0.024	0.0177	0.0282	0.0104	0.1417	0.0136	0.0103	0.0495	0.0019	0.0912	0.1348	0.0299	0.0035	0.1101	0.0242	0.0105	0.0108	0.003	0.0019	0.0287	0.0186	0.0372	0.067	0.017	0.1066	0.0015
17	rs8077006	77989914	0.76	1.33048581017907	0.85	0.356744695657816	0.486382026274977	1.42101880071485	0.024	0.0176	0.0286	0.01	0.1409	0.0132	0.0101	0.0493	0.0018	0.0911	0.1357	0.0297	0.0034	0.1112	0.024	0.0105	0.0105	0.0029	0.0018	0.0297	0.0184	0.037	0.0673	0.0166	0.1077	0.0013
17	rs10445409	77990021	0.76	1.33048581017907	0.85	0.356744695657816	0.511323303591392	1.46387772416833	0.0239	0.0176	0.0287	0.0099	0.1409	0.0132	0.0101	0.0493	0.0018	0.0912	0.1357	0.0297	0.0033	0.1113	0.024	0.0105	0.0104	0.0029	0.0018	0.0298	0.0184	0.037	0.0673	0.0166	0.1078	0.0013
17	rs12951205	77990502	0.76	1.33048581017907	0.85	0.356744695657816	0.513428744316779	1.49817367413461	0.0238	0.0176	0.0286	0.0098	0.1409	0.0132	0.0101	0.0492	0.0017	0.0915	0.1362	0.0297	0.0033	0.1116	0.0239	0.0105	0.0104	0.0029	0.0017	0.03	0.0184	0.0369	0.0672	0.0165	0.1079	0.0012
17	rs72848438	77991750	0.76	1.33048581017907	0.85	0.356744695657816	0.426217709387478	1.42476707494184	0.0236	0.0177	0.0286	0.0096	0.1403	0.0129	0.0099	0.0496	0.0017	0.092	0.137	0.0296	0.0033	0.1123	0.0237	0.0102	0.0102	0.0028	0.0017	0.0301	0.0182	0.0368	0.0673	0.0163	0.1079	0.0011
17	rs74889067	77993012	0.76	1.33048581017907	0.85	0.356744695657816	0.39845418509048	1.32616515937112	0.0233	0.0177	0.0287	0.0094	0.1404	0.0128	0.0098	0.0501	0.0016	0.092	0.1375	0.0294	0.0033	0.1128	0.0236	0.01	0.0101	0.0027	0.0016	0.0302	0.0181	0.0366	0.0673	0.0162	0.1083	0.0011
17	rs1542102	78003406	0.76	1.33048581017907	0.85	0.356744695657816	0.360986263593816	0.984284932895038	0.0213	0.0176	0.029	0.0084	0.1412	0.0121	0.009	0.0526	0.0012	0.0919	0.1415	0.0285	0.0032	0.1155	0.0224	0.0098	0.0092	0.0023	0.0013	0.0304	0.0174	0.0354	0.0671	0.0153	0.1106	7e-04
17	rs9892044	78019942	0.76	1.33048581017907	0.85	0.356744695657816	0.443179558041336	0.896074786455799	0.0199	0.0175	0.0293	0.0076	0.142	0.0117	0.0084	0.0541	9e-04	0.0914	0.1438	0.0282	0.003	0.1166	0.0219	0.0098	0.0088	0.002	0.0012	0.0305	0.0167	0.0349	0.067	0.0147	0.1125	6e-04
17	rs2289531	78023722	0.76	1.33048581017907	0.85	0.356744695657816	0.495068325885286	0.924979540699004	0.0195	0.0175	0.0294	0.0074	0.1424	0.0116	0.0084	0.0544	9e-04	0.0915	0.1443	0.028	0.003	0.1163	0.0217	0.0098	0.0087	0.002	0.0012	0.0305	0.0165	0.0349	0.067	0.0145	0.1131	6e-04
17	rs111537752	78025094	0.76	1.33048581017907	0.85	0.356744695657816	0.516242428117567	0.975199888842655	0.0195	0.0175	0.0294	0.0074	0.1424	0.0116	0.0083	0.0545	9e-04	0.0915	0.1443	0.028	0.003	0.1163	0.0217	0.0098	0.0087	0.002	0.0012	0.0305	0.0165	0.0348	0.067	0.0145	0.1132	6e-04
17	rs34492630	78030005	0.76	1.33048581017907	0.85	0.356744695657816	0.534905132710048	1.03429856360002	0.0194	0.0174	0.0294	0.0074	0.1425	0.0116	0.0083	0.0546	9e-04	0.0914	0.1445	0.028	0.003	0.1163	0.0217	0.0098	0.0087	0.002	0.0012	0.0305	0.0165	0.0348	0.0671	0.0145	0.1133	6e-04
17	rs9909904	78031304	0.76	1.33048581017907	0.85	0.356744695657816	0.514578909126798	1.00490582912198	0.0194	0.0174	0.0294	0.0073	0.1425	0.0116	0.0083	0.0546	9e-04	0.0915	0.1444	0.028	0.003	0.1163	0.0217	0.0098	0.0087	0.002	0.0012	0.0306	0.0165	0.0348	0.0671	0.0145	0.1132	6e-04
17	rs80207190	78039178	0.76	1.33048581017907	0.85	0.356744695657816	0.545569683457347	1.03123935282336	0.0192	0.0174	0.0295	0.0073	0.1426	0.0116	0.0083	0.0548	9e-04	0.0918	0.1443	0.028	0.003	0.1164	0.0217	0.0097	0.0087	0.002	0.0012	0.0307	0.0164	0.0348	0.0672	0.0144	0.113	6e-04
17	rs11867810	78041365	0.76	1.33048581017907	0.85	0.356744695657816	0.551698865010865	1.04267991763062	0.0192	0.0173	0.0295	0.0073	0.1427	0.0116	0.0083	0.0549	9e-04	0.092	0.1441	0.028	0.003	0.1166	0.0217	0.0097	0.0087	0.0019	0.0011	0.0307	0.0163	0.0348	0.0674	0.0143	0.1128	6e-04
17	rs35892854	78041467	0.76	1.33048581017907	0.85	0.356744695657816	0.552227612285065	1.04235732103827	0.0192	0.0173	0.0295	0.0073	0.1427	0.0116	0.0083	0.0549	9e-04	0.092	0.1441	0.028	0.003	0.1166	0.0217	0.0097	0.0087	0.0019	0.0011	0.0307	0.0163	0.0348	0.0674	0.0143	0.1128	6e-04
17	rs8079986	78045361	0.76	1.33048581017907	0.85	0.356744695657816	0.572092645149316	1.05026636161603	0.0192	0.0173	0.0296	0.0073	0.1427	0.0116	0.0083	0.0549	9e-04	0.092	0.1441	0.028	0.003	0.1166	0.0218	0.0097	0.0087	0.0019	0.0012	0.0307	0.0163	0.0348	0.0674	0.0143	0.1127	6e-04
17	rs62074557	78046184	0.76	1.33048581017907	0.85	0.356744695657816	0.59440422547915	1.11018136249401	0.0192	0.0173	0.0296	0.0072	0.1427	0.0116	0.0083	0.0549	9e-04	0.0921	0.144	0.0279	0.003	0.1167	0.0218	0.0097	0.0087	0.0019	0.0011	0.0307	0.0163	0.0348	0.0675	0.0143	0.1126	7e-04
17	rs55938998	78046218	0.76	1.33048581017907	0.85	0.356744695657816	0.595362437866369	1.11344627486631	0.0192	0.0173	0.0296	0.0072	0.1427	0.0116	0.0083	0.0549	9e-04	0.0921	0.144	0.0279	0.003	0.1167	0.0217	0.0097	0.0087	0.0019	0.0011	0.0307	0.0163	0.0348	0.0675	0.0143	0.1126	7e-04
17	rs12941941	78046331	0.76	1.33048581017907	0.85	0.356744695657816	0.592899906781708	1.11083420401043	0.0192	0.0173	0.0296	0.0072	0.1427	0.0116	0.0083	0.0549	9e-04	0.0921	0.144	0.0279	0.003	0.1167	0.0217	0.0097	0.0087	0.0019	0.0011	0.0307	0.0163	0.0348	0.0675	0.0143	0.1126	7e-04
17	rs118137890	78053207	0.76	1.33048581017907	0.85	0.356744695657816	0.57471672440114	1.12619618414296	0.0192	0.0172	0.0296	0.0072	0.1429	0.0116	0.0083	0.055	9e-04	0.0923	0.1439	0.0279	0.003	0.1168	0.0217	0.0096	0.0087	0.0019	0.0011	0.0308	0.0163	0.0348	0.0675	0.0142	0.1124	7e-04
17	rs61749058	78055757	0.75	1.41710951105961	0.85	0.356744695657816	0.548992777211924	1.12799638115415	0.0191	0.0171	0.0297	0.0071	0.1434	0.0115	0.0083	0.0551	9e-04	0.0929	0.1435	0.0278	0.003	0.117	0.0217	0.0095	0.0087	0.0019	0.0011	0.031	0.0164	0.0347	0.0673	0.0141	0.1118	8e-04
17	rs35578653	78055758	0.75	1.41710951105961	0.85	0.356744695657816	0.549652220969344	1.13356393792473	0.0191	0.0171	0.0297	0.0071	0.1434	0.0115	0.0083	0.0551	9e-04	0.0929	0.1435	0.0278	0.003	0.117	0.0217	0.0095	0.0087	0.0019	0.0011	0.0309	0.0164	0.0347	0.0673	0.0141	0.1118	8e-04
17	rs7219723	78056420	0.76	1.33048581017907	0.85	0.356744695657816	0.557461775257881	1.07535840134107	0.0188	0.0171	0.0299	0.007	0.1436	0.0114	0.0082	0.0554	9e-04	0.0927	0.1435	0.0277	0.003	0.1169	0.0217	0.0094	0.0087	0.0019	0.0011	0.0309	0.0163	0.0347	0.0673	0.0141	0.1126	8e-04
17	rs117203086	78059821	0.76	1.33048581017907	0.85	0.356744695657816	0.495319388515482	1.13553014906197	0.0187	0.0169	0.0296	0.0068	0.1447	0.0109	0.0079	0.0549	7e-04	0.0926	0.1445	0.0275	0.003	0.1181	0.0216	0.0092	0.0082	0.0019	0.001	0.0309	0.0162	0.0343	0.0673	0.0137	0.1139	8e-04
17	rs60684213	78059889	0.76	1.33048581017907	0.86	0.318862054747229	0.503575515009293	1.1563769605081	0.0187	0.0169	0.0296	0.0068	0.1447	0.0109	0.0079	0.0549	7e-04	0.0926	0.1445	0.0275	0.003	0.1181	0.0216	0.0092	0.0082	0.0019	0.001	0.0309	0.0162	0.0343	0.0673	0.0137	0.1139	8e-04
17	rs11150840	78061353	0.76	1.33048581017907	0.94	0.110289943288055	0.526341900592223	1.21019739722541	0.0186	0.0169	0.0296	0.0068	0.1449	0.0108	0.0078	0.0547	7e-04	0.0926	0.1448	0.0274	0.003	0.1184	0.0217	0.0091	0.0081	0.0019	0.001	0.0309	0.0162	0.0342	0.0672	0.0137	0.1141	8e-04
17	rs4889815	78061872	0.76	1.33048581017907	1	0.0391838568150044	0.526923673007602	1.2019145342621	0.0186	0.0169	0.0296	0.0068	0.1449	0.0108	0.0078	0.0548	7e-04	0.0926	0.1448	0.0274	0.003	0.1184	0.0217	0.0091	0.0081	0.0019	0.001	0.0309	0.0162	0.0341	0.0672	0.0137	0.1141	8e-04
17	rs62075571	78063047	0.76	1.33048581017907	1	0.0391838568150044	0.524985619783241	1.22513174493488	0.0186	0.0169	0.0296	0.0068	0.1449	0.0107	0.0078	0.0548	7e-04	0.0926	0.1449	0.0274	0.003	0.1184	0.0217	0.0091	0.0081	0.0019	0.001	0.0309	0.0162	0.0341	0.0672	0.0137	0.1141	8e-04
17	rs7210658	78063957	0.76	1.33048581017907	1.01	0.0321931958856115	0.547675008493861	1.24309518195986	0.0186	0.0169	0.0296	0.0067	0.1449	0.0107	0.0078	0.0548	7e-04	0.0926	0.1449	0.0274	0.003	0.1185	0.0217	0.0091	0.008	0.0019	0.001	0.0309	0.0162	0.0341	0.0672	0.0136	0.1142	8e-04
17	rs61064222	78067779	0.76	1.33048581017907	1.02	0.0262527243843747	0.547543313696034	1.2289534540618	0.0186	0.0169	0.0296	0.0067	0.145	0.0106	0.0078	0.0548	7e-04	0.0926	0.1452	0.0273	0.003	0.1186	0.0217	0.0091	0.0079	0.0019	0.001	0.031	0.0161	0.0341	0.0671	0.0136	0.1142	7e-04
17	rs12952612	78071052	0.76	1.33048581017907	1.04	0.0170565984053636	0.548399596648737	1.22928587515904	0.0186	0.0168	0.0297	0.0067	0.145	0.0105	0.0077	0.0548	7e-04	0.0926	0.1454	0.0273	0.003	0.1187	0.0218	0.0091	0.0079	0.0019	0.001	0.0311	0.0161	0.0341	0.0669	0.0136	0.1143	7e-04
17	rs56407805	78073355	0.76	1.33048581017907	1.04	0.0170565984053636	0.559388994842804	1.23876647826397	0.0186	0.0168	0.0297	0.0067	0.145	0.0105	0.0077	0.0549	7e-04	0.0926	0.1455	0.0273	0.003	0.1187	0.0218	0.0091	0.0078	0.0019	0.001	0.0311	0.0161	0.0341	0.0668	0.0136	0.1143	7e-04
17	rs2304854	78073562	0.76	1.33048581017907	1.15	0.000865485742366836	0.561652466377175	1.22762392725538	0.0186	0.0168	0.0297	0.0067	0.145	0.0105	0.0077	0.0549	7e-04	0.0926	0.1455	0.0273	0.003	0.1187	0.0218	0.0091	0.0078	0.0019	0.001	0.0311	0.016	0.0341	0.0668	0.0136	0.1143	7e-04
17	rs12450199	78076592	0.76	1.33048581017907	1.17	0.00044720216140482	0.543140169768277	1.20638603132157	0.0183	0.0169	0.0296	0.0066	0.1448	0.0104	0.0075	0.055	8e-04	0.0927	0.1457	0.0273	0.003	0.1189	0.0219	0.0089	0.0076	0.0019	0.001	0.031	0.016	0.0339	0.0669	0.0138	0.1146	8e-04
17	rs12600845	78077714	0.76	1.33048581017907	1.17	0.00044720216140482	0.541370512283401	1.19579171105287	0.0184	0.0169	0.0296	0.0065	0.1448	0.0104	0.0075	0.055	8e-04	0.0927	0.1457	0.0273	0.003	0.119	0.0219	0.0089	0.0076	0.0019	0.001	0.031	0.016	0.0339	0.0668	0.0138	0.1147	8e-04
17	rs1800299	78078656	0.76	1.33048581017907	1.17	0.00044720216140482	0.547148318865371	1.17366393081372	0.0185	0.0169	0.0296	0.0065	0.1448	0.0104	0.0074	0.0551	8e-04	0.0927	0.1458	0.0273	0.003	0.119	0.0219	0.0089	0.0075	0.0019	0.001	0.031	0.016	0.0339	0.0668	0.0138	0.1147	7e-04
17	rs1042393	78079597	0.76	1.33048581017907	1.18	0.000316938334731296	0.551897117313107	1.16987332388826	0.0185	0.0169	0.0296	0.0065	0.1448	0.0104	0.0074	0.0551	8e-04	0.0927	0.1458	0.0273	0.003	0.119	0.0219	0.0089	0.0075	0.0019	0.001	0.031	0.016	0.0339	0.0668	0.0138	0.1147	7e-04
17	rs74003628	78083626	0.76	1.33048581017907	1.18	0.000316938334731296	0.555603974568383	1.19744598115642	0.0184	0.0169	0.0296	0.0065	0.1448	0.0104	0.0074	0.0551	8e-04	0.0926	0.1458	0.0273	0.003	0.1191	0.022	0.0089	0.0075	0.0019	0.001	0.031	0.016	0.0339	0.0667	0.0138	0.1148	7e-04
17	rs1042396	78084769	0.76	1.33048581017907	1.18	0.000316938334731296	0.553550522738095	1.20506083711707	0.0184	0.0169	0.0296	0.0065	0.1448	0.0104	0.0074	0.0551	8e-04	0.0926	0.1458	0.0273	0.003	0.1191	0.022	0.0089	0.0075	0.0019	0.001	0.031	0.016	0.0339	0.0667	0.0138	0.1148	7e-04
17	rs1800309	78087041	0.76	1.33048581017907	1.18	0.000316938334731296	0.56005427683571	1.2143425903717	0.0184	0.0169	0.0296	0.0066	0.1448	0.0104	0.0074	0.0551	8e-04	0.0926	0.1458	0.0273	0.0031	0.1191	0.022	0.0089	0.0075	0.0019	0.001	0.031	0.0159	0.0338	0.0667	0.0138	0.1148	7e-04
17	rs60668271	78088765	0.76	1.33048581017907	1.18	0.000316938334731296	0.552227612285065	1.18769167039996	0.0184	0.0169	0.0296	0.0065	0.1448	0.0104	0.0074	0.0551	8e-04	0.0926	0.1458	0.0273	0.0031	0.1191	0.022	0.0089	0.0075	0.0019	0.001	0.031	0.0159	0.0338	0.0667	0.0138	0.1149	7e-04
17	rs12452616	78090081	0.76	1.33048581017907	1.18	0.000316938334731296	0.550180044374232	1.1799314756808	0.0184	0.0169	0.0296	0.0066	0.1448	0.0104	0.0074	0.0551	8e-04	0.0926	0.1458	0.0273	0.0031	0.1191	0.0221	0.0089	0.0075	0.002	0.001	0.031	0.0159	0.0338	0.0667	0.0138	0.1149	7e-04
17	rs1800314	78091513	0.76	1.33048581017907	1.18	0.000316938334731296	0.535817197146601	1.17712683600937	0.0184	0.0169	0.0296	0.0066	0.1448	0.0103	0.0074	0.0551	8e-04	0.0925	0.1458	0.0272	0.0031	0.1192	0.022	0.0089	0.0075	0.002	0.001	0.031	0.0158	0.0337	0.0667	0.0138	0.1149	8e-04
17	rs1800315	78092585	0.76	1.33048581017907	1.18	0.000316938334731296	0.535100513138099	1.17762168570473	0.0184	0.0169	0.0296	0.0066	0.1448	0.0103	0.0074	0.0551	8e-04	0.0925	0.1459	0.0272	0.0031	0.1192	0.022	0.0089	0.0075	0.002	0.001	0.031	0.0158	0.0337	0.0667	0.0138	0.115	8e-04
17	rs11150846	78098520	0.76	1.33048581017907	1.18	0.000316938334731296	0.532823178448868	1.15571932357644	0.0183	0.0169	0.0296	0.0066	0.1449	0.0101	0.0074	0.0551	8e-04	0.0924	0.1464	0.0271	0.0031	0.1193	0.022	0.0089	0.0074	0.002	0.001	0.031	0.0158	0.0337	0.0666	0.0138	0.1151	8e-04
17	rs73438122	78106877	0.76	1.33048581017907	1.18	0.000316938334731296	0.448606942754622	0.965813429400634	0.0181	0.017	0.0294	0.0064	0.1452	0.0088	0.0069	0.0548	7e-04	0.0925	0.1468	0.0278	0.0031	0.1196	0.0219	0.0085	0.0067	0.002	9e-04	0.031	0.0156	0.0342	0.0675	0.0136	0.1163	7e-04
17	rs117136018	78110345	0.76	1.33048581017907	1.18	0.000316938334731296	0.444846059735684	0.990670155276422	0.018	0.017	0.0294	0.0064	0.1452	0.0087	0.0069	0.0548	7e-04	0.0925	0.1468	0.0279	0.0031	0.1196	0.0219	0.0085	0.0066	0.002	9e-04	0.031	0.0155	0.0343	0.0675	0.0136	0.1164	6e-04
17	rs77319086	78110917	0.76	1.33048581017907	1.18	0.000316938334731296	0.451122843920431	0.969470446382346	0.018	0.017	0.0294	0.0064	0.1452	0.0086	0.0069	0.0548	7e-04	0.0925	0.1468	0.0279	0.0031	0.1196	0.0219	0.0085	0.0066	0.002	9e-04	0.031	0.0155	0.0343	0.0675	0.0136	0.1164	6e-04
17	rs78697355	78111114	0.76	1.33048581017907	1.18	0.000316938334731296	0.452443453858904	0.961206272749535	0.018	0.017	0.0294	0.0064	0.1452	0.0086	0.0069	0.0548	7e-04	0.0925	0.1468	0.0279	0.0031	0.1196	0.0219	0.0085	0.0066	0.002	9e-04	0.031	0.0155	0.0343	0.0675	0.0136	0.1164	6e-04
17	rs2361710	78111877	0.76	1.33048581017907	1.18	0.000316938334731296	0.460467428117225	0.902185880139576	0.018	0.017	0.0294	0.0064	0.1452	0.0086	0.0069	0.0548	7e-04	0.0925	0.1469	0.0279	0.0031	0.1196	0.0219	0.0085	0.0066	0.002	9e-04	0.031	0.0155	0.0343	0.0675	0.0136	0.1165	6e-04
17	rs4889830	78114528	0.76	1.33048581017907	1.18	0.000316938334731296	0.460891654641492	0.894978813724186	0.018	0.017	0.0294	0.0064	0.1452	0.0085	0.0069	0.0548	7e-04	0.0925	0.1469	0.028	0.0032	0.1196	0.0219	0.0085	0.0066	0.002	9e-04	0.031	0.0155	0.0343	0.0675	0.0136	0.1165	6e-04
17	rs12937892	78115917	0.76	1.33048581017907	1.18	0.000316938334731296	0.45472896727543	0.889972119210677	0.018	0.017	0.0294	0.0064	0.1453	0.0085	0.0069	0.0548	7e-04	0.0925	0.1469	0.028	0.0032	0.1197	0.0219	0.0085	0.0066	0.002	9e-04	0.031	0.0155	0.0343	0.0675	0.0136	0.1165	6e-04
17	rs72852510	78124667	0.76	1.33048581017907	1.18	0.000316938334731296	0.384758258860891	0.933655055745986	0.0178	0.0171	0.029	0.0064	0.1454	0.008	0.0068	0.0549	7e-04	0.093	0.1471	0.0281	0.0032	0.1197	0.0219	0.008	0.0066	0.002	9e-04	0.0311	0.0156	0.0341	0.0675	0.0134	0.1171	6e-04
17	rs12952317	78125580	0.76	1.33048581017907	1.18	0.000316938334731296	0.387811786080101	0.928605519578865	0.0178	0.0171	0.029	0.0064	0.1455	0.008	0.0068	0.0549	7e-04	0.093	0.1471	0.0281	0.0032	0.1196	0.0219	0.008	0.0066	0.002	9e-04	0.0311	0.0156	0.0341	0.0675	0.0134	0.1171	6e-04
17	rs57290758	78125736	0.76	1.33048581017907	1.18	0.000316938334731296	0.389984415374969	0.905793784695058	0.0179	0.0171	0.029	0.0064	0.1454	0.008	0.0068	0.0549	7e-04	0.093	0.147	0.0281	0.0032	0.1196	0.022	0.008	0.0066	0.002	9e-04	0.0311	0.0156	0.0341	0.0675	0.0134	0.1171	6e-04
17	rs117035590	78126704	0.76	1.33048581017907	1.18	0.000316938334731296	0.382876739535801	0.919782005720611	0.0178	0.0171	0.029	0.0064	0.1454	0.008	0.0068	0.0549	7e-04	0.093	0.147	0.0281	0.0032	0.1196	0.022	0.008	0.0066	0.002	9e-04	0.0311	0.0156	0.0341	0.0675	0.0134	0.1171	6e-04
17	rs6565642	78154360	0.76	1.33048581017907	1.18	0.000316938334731296	0.359914380234486	0.841306824100118	0.0176	0.0171	0.0293	0.0062	0.146	0.0078	0.0066	0.0549	7e-04	0.0923	0.1475	0.0284	0.0031	0.12	0.0218	0.0081	0.0065	0.002	9e-04	0.0318	0.0158	0.0338	0.0672	0.0135	0.1163	8e-04
17	rs56282439	78155004	0.77	1.24714921571202	1.28	5.97594902411352e-06	0.31813743772189	0.810971985971104	0.0175	0.017	0.0293	0.006	0.1463	0.0077	0.0066	0.055	7e-04	0.0923	0.1482	0.0284	0.0031	0.12	0.0216	0.008	0.0065	0.002	9e-04	0.032	0.016	0.0335	0.0671	0.0134	0.1161	8e-04
17	rs2044103	78160212	0.77	1.24714921571202	0.99	0.0473477484867341	0.228034041345297	0.698780506573923	0.017	0.0165	0.029	0.0057	0.1471	0.0074	0.0063	0.0554	7e-04	0.0927	0.1502	0.0282	0.003	0.1202	0.0212	0.0076	0.0065	0.0021	8e-04	0.0327	0.0167	0.0327	0.0665	0.0132	0.1156	9e-04
17	rs3829612	78161402	0.77	1.24714921571202	0.98	0.0568119256469769	0.24128859061688	0.707851525804037	0.017	0.0165	0.029	0.0058	0.1472	0.0074	0.0063	0.0554	7e-04	0.0927	0.1503	0.0282	0.003	0.1203	0.0212	0.0075	0.0065	0.0021	8e-04	0.0327	0.0167	0.0326	0.0664	0.0131	0.1156	9e-04
17	rs61751629	78166326	0.77	1.24714921571202	0.9	0.195029827813683	0.235142570143979	0.686628289656275	0.0169	0.0167	0.0289	0.0057	0.1474	0.0074	0.0061	0.0555	7e-04	0.0914	0.1506	0.0284	0.003	0.1209	0.0213	0.0075	0.0063	0.0021	7e-04	0.0335	0.0166	0.0324	0.0661	0.0131	0.1159	9e-04
17	rs11658460	78166385	0.77	1.24714921571202	0.88	0.251609301083599	0.23625351366014	0.686924111971775	0.0169	0.0167	0.0289	0.0057	0.1474	0.0074	0.0061	0.0555	7e-04	0.0913	0.1506	0.0284	0.003	0.1209	0.0213	0.0075	0.0063	0.0021	7e-04	0.0336	0.0166	0.0324	0.0661	0.0131	0.1159	9e-04
17	rs12938321	78167655	0.77	1.24714921571202	0.87	0.283849475516541	0.234375152534806	0.681160788386756	0.0169	0.0167	0.0288	0.0057	0.1475	0.0074	0.0061	0.0555	7e-04	0.0913	0.1505	0.0284	0.003	0.121	0.0212	0.0075	0.0063	0.0021	7e-04	0.0336	0.0166	0.0324	0.0661	0.013	0.116	9e-04
17	rs80351172	78167818	0.77	1.24714921571202	0.87	0.283849475516541	0.229084189187719	0.654559034165071	0.0169	0.0167	0.0288	0.0057	0.1475	0.0074	0.0061	0.0555	7e-04	0.0913	0.1506	0.0284	0.003	0.121	0.0212	0.0075	0.0063	0.0021	7e-04	0.0336	0.0166	0.0324	0.0661	0.013	0.116	9e-04
17	rs61751630	78169374	0.77	1.24714921571202	0.86	0.318862054747229	0.208951029488622	0.595801481229939	0.0168	0.0167	0.0288	0.0056	0.1476	0.0073	0.006	0.0556	7e-04	0.0914	0.1505	0.0284	0.003	0.121	0.0211	0.0074	0.0063	0.0022	7e-04	0.0336	0.0166	0.0324	0.066	0.013	0.116	9e-04
17	rs2066964	78171944	0.77	1.24714921571202	0.86	0.318862054747229	0.210833338688178	0.547913677463002	0.0165	0.0166	0.0288	0.005	0.1486	0.0069	0.0055	0.0562	9e-04	0.0923	0.1498	0.0287	0.003	0.1209	0.0211	0.0068	0.0057	0.0022	7e-04	0.0337	0.0168	0.0328	0.0651	0.0133	0.1167	0.0011
17	rs34367357	78172292	0.77	1.24714921571202	0.85	0.356744695657816	0.14890879552885	0.404032420911187	0.0164	0.0167	0.0288	0.0047	0.1486	0.0066	0.0054	0.0564	9e-04	0.0923	0.1499	0.0287	0.0031	0.1211	0.021	0.0064	0.0056	0.0024	8e-04	0.0338	0.0168	0.0328	0.0649	0.0134	0.1169	0.0011
17	rs11150849	78176496	0.78	1.16707263834179	0.85	0.356744695657816	0.107878355497541	0.270980253387038	0.0154	0.0165	0.0287	0.0037	0.148	0.0055	0.005	0.0581	0.001	0.0928	0.1505	0.0289	0.0034	0.1228	0.0204	0.0049	0.0049	0.0024	8e-04	0.0346	0.0184	0.0325	0.0635	0.0142	0.1176	0.0014
17	rs74000615	78179566	0.78	1.16707263834179	0.85	0.356744695657816	0.115970250232066	0.259188771051762	0.0154	0.0164	0.0286	0.0036	0.1479	0.0054	0.0049	0.0582	0.0011	0.093	0.1504	0.029	0.0033	0.123	0.0204	0.0048	0.0048	0.0025	8e-04	0.0346	0.0184	0.0325	0.0634	0.0142	0.1177	0.0016
17	rs62074416	78181007	0.78	1.16707263834179	0.84	0.397589870063919	0.119446226119604	0.26294879905751	0.0153	0.0164	0.0286	0.0036	0.1479	0.0054	0.0048	0.0582	0.0011	0.0931	0.1504	0.029	0.0033	0.1231	0.0204	0.0048	0.0048	0.0025	8e-04	0.0346	0.0185	0.0325	0.0633	0.0142	0.1177	0.0016
17	rs8078181	78181427	0.78	1.16707263834179	0.84	0.397589870063919	0.121643411627424	0.271441454797163	0.0154	0.0164	0.0286	0.0036	0.1478	0.0054	0.0048	0.0582	0.0011	0.0931	0.1503	0.029	0.0033	0.1231	0.0205	0.0047	0.0048	0.0025	8e-04	0.0346	0.0185	0.0324	0.0633	0.0142	0.1177	0.0016
17	rs7222024	78181647	0.78	1.16707263834179	0.84	0.397589870063919	0.123424648960382	0.276530625869637	0.0154	0.0164	0.0286	0.0036	0.1478	0.0054	0.0048	0.0582	0.0011	0.0931	0.1503	0.029	0.0033	0.1232	0.0205	0.0047	0.0048	0.0025	8e-04	0.0346	0.0185	0.0324	0.0633	0.0142	0.1177	0.0016
17	rs709678	78183411	0.78	1.16707263834179	0.84	0.397589870063919	0.119906759195556	0.273751096270403	0.0154	0.0165	0.0286	0.0035	0.1477	0.0054	0.0048	0.0583	0.0011	0.0932	0.1503	0.029	0.0033	0.1232	0.0204	0.0047	0.0048	0.0026	8e-04	0.0346	0.0185	0.0325	0.0633	0.0142	0.1177	0.0016
17	rs7503034	78184393	0.78	1.16707263834179	0.84	0.397589870063919	0.114032143156702	0.273982392761181	0.0152	0.0165	0.0284	0.0035	0.1472	0.0054	0.0048	0.0583	0.0013	0.0935	0.1504	0.029	0.0034	0.1231	0.0204	0.0047	0.0048	0.0026	9e-04	0.0351	0.0185	0.0326	0.0632	0.0142	0.1174	0.0016
17	rs62620232	78184601	0.78	1.16707263834179	0.84	0.397589870063919	0.105332008126147	0.257485285814988	0.0152	0.0165	0.0284	0.0035	0.1471	0.0054	0.0048	0.0583	0.0013	0.0936	0.1504	0.029	0.0034	0.1231	0.0205	0.0047	0.0047	0.0026	9e-04	0.0351	0.0185	0.0326	0.0632	0.0142	0.1173	0.0016
17	rs9894254	78184679	0.78	1.16707263834179	0.84	0.397589870063919	0.103769568130063	0.255219469931799	0.0152	0.0165	0.0284	0.0035	0.1471	0.0054	0.0048	0.0583	0.0013	0.0936	0.1504	0.029	0.0034	0.1231	0.0205	0.0047	0.0047	0.0026	9e-04	0.0351	0.0185	0.0326	0.0633	0.0142	0.1172	0.0016
17	rs113672699	78190779	0.79	1.09022720934348	0.84	0.397589870063919	0.0931139928049207	0.253975961160629	0.0153	0.0164	0.0281	0.0034	0.147	0.0052	0.0047	0.0574	0.0013	0.0939	0.1504	0.0291	0.0033	0.1234	0.0204	0.0045	0.0047	0.0026	9e-04	0.0355	0.0187	0.0329	0.0637	0.0142	0.1171	0.0017
17	rs9912360	78196228	0.79	1.09022720934348	0.84	0.397589870063919	0.0920343043969981	0.261465553772957	0.0154	0.0162	0.0279	0.0033	0.1469	0.0051	0.0046	0.0565	0.0013	0.0942	0.1506	0.0293	0.0033	0.1237	0.0203	0.0044	0.0046	0.0026	9e-04	0.0361	0.0189	0.0332	0.0639	0.0141	0.1168	0.0017
17	rs6565652	78201554	0.79	1.09022720934348	0.84	0.397589870063919	0.099476971857491	0.248123604624447	0.0155	0.0161	0.0277	0.0032	0.1468	0.005	0.0047	0.0564	0.0013	0.0945	0.1506	0.0294	0.0034	0.1235	0.0202	0.0043	0.0045	0.0026	8e-04	0.036	0.0191	0.0332	0.0639	0.0141	0.1172	0.0017
17	rs61011315	78201686	0.79	1.09022720934348	0.84	0.397589870063919	0.097867790427927	0.240758311008166	0.0155	0.0161	0.0277	0.0032	0.1468	0.005	0.0046	0.0565	0.0013	0.0945	0.1506	0.0294	0.0034	0.1235	0.0202	0.0043	0.0045	0.0026	8e-04	0.036	0.0191	0.0332	0.0639	0.0141	0.1172	0.0017
17	rs74000652	78202623	0.79	1.09022720934348	0.84	0.397589870063919	0.0980203377848887	0.231707098476218	0.0155	0.0161	0.0278	0.0031	0.1468	0.005	0.0046	0.0564	0.0013	0.0945	0.151	0.0294	0.0034	0.1233	0.0202	0.0043	0.0044	0.0026	8e-04	0.0361	0.0191	0.0332	0.064	0.0141	0.1172	0.0017
17	rs71389743	78203525	0.79	1.09022720934348	0.84	0.397589870063919	0.0993230080580224	0.230501438186522	0.0155	0.0161	0.0278	0.0031	0.1467	0.005	0.0046	0.0564	0.0013	0.0944	0.151	0.0294	0.0034	0.1233	0.0202	0.0042	0.0044	0.0026	8e-04	0.0361	0.0191	0.0332	0.064	0.0141	0.1172	0.0017
17	rs6420489	78212206	0.79	1.09022720934348	0.84	0.397589870063919	0.116083219942595	0.244990302826352	0.0156	0.016	0.0283	0.003	0.1463	0.0049	0.0046	0.0562	0.0014	0.0944	0.1508	0.0293	0.0034	0.1233	0.0201	0.004	0.0043	0.0026	9e-04	0.0363	0.0191	0.0334	0.0644	0.0141	0.1172	0.0018
17	rs12942462	78215566	0.8	1.01658215824445	0.84	0.397589870063919	0.11878610736905	0.253975961160629	0.0156	0.016	0.0284	0.003	0.1463	0.0048	0.0045	0.0563	0.0014	0.0944	0.151	0.0293	0.0034	0.1235	0.0201	0.004	0.0042	0.0026	9e-04	0.0361	0.0191	0.0335	0.0644	0.0141	0.117	0.0018
17	rs117140258	78215658	0.8	1.01658215824445	0.84	0.397589870063919	0.118557025291325	0.253185634953753	0.0156	0.016	0.0284	0.003	0.1463	0.0048	0.0045	0.0564	0.0014	0.0944	0.151	0.0293	0.0034	0.1235	0.0201	0.004	0.0042	0.0026	9e-04	0.0361	0.0191	0.0335	0.0644	0.0141	0.117	0.0018
17	rs112115246	78218217	0.8	1.01658215824445	0.84	0.397589870063919	0.121614342451147	0.257031619075699	0.0156	0.0159	0.0285	0.003	0.1463	0.0048	0.0046	0.0564	0.0014	0.0945	0.151	0.0293	0.0034	0.1235	0.0202	0.0039	0.0041	0.0026	9e-04	0.0361	0.0192	0.0335	0.0644	0.0141	0.1168	0.0018
17	rs7214131	78222565	0.8	1.01658215824445	0.84	0.397589870063919	0.117814377124646	0.25307279466191	0.0157	0.0157	0.0284	0.0029	0.1463	0.0048	0.0046	0.0566	0.0015	0.0946	0.151	0.0293	0.0033	0.1235	0.0202	0.0039	0.004	0.0025	8e-04	0.0362	0.0192	0.0336	0.0643	0.0141	0.1165	0.0018
17	rs8076666	78223817	0.8	1.01658215824445	0.84	0.397589870063919	0.122985176550208	0.248347895469178	0.0157	0.0156	0.0284	0.0029	0.1462	0.0048	0.0046	0.0566	0.0015	0.0947	0.1511	0.0294	0.0033	0.1235	0.0203	0.0039	0.0039	0.0025	8e-04	0.0364	0.0191	0.0336	0.0644	0.0141	0.1165	0.0018
17	rs12938473	78224232	0.8	1.01658215824445	0.83	0.441484906400802	0.122429881675441	0.245996054576213	0.0157	0.0156	0.0284	0.0029	0.1462	0.0048	0.0046	0.0566	0.0015	0.0947	0.1511	0.0294	0.0033	0.1235	0.0203	0.0039	0.0039	0.0025	9e-04	0.0364	0.0191	0.0336	0.0643	0.0141	0.1165	0.0018
17	rs73432173	78226104	0.8	1.01658215824445	0.83	0.441484906400802	0.116167991530784	0.231707098476218	0.0158	0.0156	0.0283	0.0029	0.1462	0.0048	0.0046	0.0567	0.0015	0.0947	0.151	0.0294	0.0033	0.1236	0.0203	0.0039	0.0039	0.0025	8e-04	0.0363	0.0191	0.0336	0.0643	0.0141	0.1164	0.0018
17	rs11541650	78226801	0.8	1.01658215824445	0.83	0.441484906400802	0.114760087988848	0.232585218397759	0.0158	0.0156	0.0283	0.0029	0.1462	0.0048	0.0046	0.0568	0.0015	0.0947	0.151	0.0294	0.0033	0.1237	0.0204	0.0039	0.0039	0.0025	8e-04	0.0363	0.0191	0.0336	0.0643	0.0141	0.1164	0.0018
17	rs75123972	78227348	0.8	1.01658215824445	0.82	0.488512084344485	0.112945564110255	0.231378080331614	0.0158	0.0155	0.0283	0.0029	0.1462	0.0048	0.0046	0.0568	0.0015	0.0947	0.151	0.0294	0.0033	0.1237	0.0204	0.0039	0.0039	0.0025	8e-04	0.0363	0.0191	0.0336	0.0644	0.0141	0.1164	0.0018
17	rs8074650	78228483	0.8	1.01658215824445	0.82	0.488512084344485	0.111176326310217	0.230501438186522	0.0158	0.0155	0.0283	0.0029	0.1462	0.0048	0.0046	0.0568	0.0015	0.0946	0.151	0.0294	0.0033	0.1237	0.0204	0.0039	0.0039	0.0024	8e-04	0.0363	0.0191	0.0336	0.0644	0.0141	0.1164	0.0018
17	rs12948644	78231403	0.81	0.946104684087093	0.81	0.53874877155386	0.0980966673251855	0.216408881536101	0.0163	0.0153	0.028	0.0028	0.1462	0.0048	0.0045	0.0571	0.0014	0.0941	0.1506	0.0294	0.0032	0.1241	0.0205	0.0039	0.0038	0.0023	8e-04	0.0366	0.0192	0.0334	0.0647	0.0141	0.1164	0.0018
17	rs7217421	78235460	0.86	0.639923359357885	0.81	0.53874877155386	0.0462867666433603	0.291263381897018	0.0163	0.0137	0.0252	0.0017	0.1489	0.0046	0.0042	0.0624	9e-04	0.0976	0.1481	0.0282	0.0026	0.1285	0.0185	0.0038	0.003	0.0015	7e-04	0.0391	0.0201	0.0318	0.0665	0.0145	0.1109	0.0018
17	rs78513297	78243645	0.86	0.639923359357885	0.81	0.53874877155386	0.0509378269097435	0.343595694495478	0.0159	0.0137	0.0251	0.0017	0.1489	0.0045	0.0041	0.0625	9e-04	0.0978	0.1479	0.0282	0.0026	0.1286	0.0184	0.0038	0.003	0.0015	7e-04	0.0391	0.0201	0.0318	0.0665	0.0144	0.1116	0.0018
17	rs9902013	78246462	0.86	0.639923359357885	0.81	0.53874877155386	0.051806820600309	0.352788644729555	0.0158	0.0137	0.0251	0.0017	0.1488	0.0045	0.0041	0.0625	9e-04	0.0979	0.1479	0.0282	0.0026	0.1287	0.0184	0.0038	0.003	0.0015	7e-04	0.0392	0.0201	0.0318	0.0665	0.0144	0.1117	0.0018
17	rs143979980	78246996	0.86	0.639923359357885	0.81	0.53874877155386	0.0524142307659137	0.365824976330354	0.0158	0.0137	0.0251	0.0017	0.1488	0.0045	0.0041	0.0626	9e-04	0.0979	0.1479	0.0282	0.0026	0.1287	0.0184	0.0038	0.003	0.0015	7e-04	0.0392	0.0201	0.0318	0.0665	0.0144	0.1117	0.0018
17	rs67982382	78251484	0.86	0.639923359357885	0.81	0.53874877155386	0.0523295838799215	0.367968643820657	0.0157	0.0137	0.025	0.0016	0.1488	0.0045	0.0041	0.0626	9e-04	0.0979	0.1479	0.0282	0.0026	0.1288	0.0184	0.0038	0.003	0.0015	7e-04	0.0393	0.0201	0.0319	0.0665	0.0144	0.1117	0.0018
17	rs9901491	78251518	0.86	0.639923359357885	0.81	0.53874877155386	0.0523803609939897	0.369483949663843	0.0157	0.0137	0.025	0.0016	0.1488	0.0045	0.0041	0.0626	9e-04	0.0979	0.1479	0.0282	0.0026	0.1288	0.0184	0.0038	0.003	0.0015	7e-04	0.0393	0.0201	0.0319	0.0665	0.0144	0.1117	0.0018
17	rs12601730	78255597	0.86	0.639923359357885	0.81	0.53874877155386	0.0535230099863504	0.395894769485772	0.0157	0.0137	0.025	0.0016	0.1488	0.0045	0.0041	0.0626	9e-04	0.0979	0.1479	0.0282	0.0026	0.1288	0.0184	0.0038	0.003	0.0015	7e-04	0.0393	0.0201	0.0319	0.0665	0.0143	0.1117	0.0018
17	rs17857135	78262161	0.86	0.639923359357885	0.81	0.53874877155386	0.0483417130125513	0.338409331429494	0.0159	0.0136	0.0248	0.0016	0.1484	0.0044	0.004	0.0628	9e-04	0.0984	0.1482	0.0281	0.0026	0.1287	0.0185	0.0037	0.0029	0.0014	7e-04	0.0395	0.0202	0.032	0.0668	0.0141	0.1114	0.0018
17	rs17853989	78263486	0.86	0.639923359357885	0.81	0.53874877155386	0.0470384764162474	0.367590092303034	0.0159	0.0136	0.0248	0.0016	0.1483	0.0044	0.004	0.0628	9e-04	0.0985	0.1482	0.028	0.0026	0.1287	0.0185	0.0037	0.0029	0.0014	7e-04	0.0394	0.0202	0.032	0.0668	0.0141	0.1114	0.0018
17	rs7503557	78265667	0.86	0.639923359357885	0.81	0.53874877155386	0.0451133123174053	0.293150806912992	0.0159	0.0135	0.0247	0.0016	0.1484	0.0043	0.004	0.0629	9e-04	0.0987	0.148	0.0275	0.0031	0.1287	0.0186	0.0037	0.0029	0.0014	7e-04	0.0396	0.0202	0.0318	0.067	0.0141	0.1114	0.0018
17	rs11869363	78266759	0.86	0.639923359357885	0.8	0.592267592767429	0.0446101502432638	0.266381645968273	0.0159	0.0135	0.0247	0.0016	0.1484	0.0043	0.004	0.0629	9e-04	0.0988	0.1479	0.0275	0.0031	0.1287	0.0187	0.0037	0.0029	0.0014	7e-04	0.0396	0.0203	0.0318	0.067	0.014	0.1114	0.0018
17	rs117729174	78269801	0.86	0.639923359357885	0.79	0.649136622646432	0.0445039125464453	0.263177223189051	0.0159	0.0134	0.0246	0.0016	0.1481	0.0043	0.004	0.0632	8e-04	0.0988	0.148	0.0274	0.0035	0.1288	0.0187	0.0036	0.0028	0.0015	7e-04	0.0397	0.0203	0.0319	0.0674	0.0138	0.1107	0.0018
17	rs72849837	78272230	0.86	0.639923359357885	0.79	0.649136622646432	0.0518236289451127	0.25635159060674	0.016	0.0132	0.0244	0.0017	0.1478	0.0042	0.0039	0.0635	8e-04	0.099	0.148	0.0273	0.0041	0.1291	0.0188	0.0036	0.0027	0.0015	6e-04	0.0397	0.0203	0.032	0.068	0.0136	0.11	0.0017
17	rs72849841	78272294	0.86	0.639923359357885	0.79	0.649136622646432	0.0520930608230234	0.245884239650522	0.016	0.0132	0.0244	0.0017	0.1478	0.0042	0.0039	0.0636	8e-04	0.099	0.148	0.0273	0.0041	0.1291	0.0188	0.0036	0.0027	0.0015	6e-04	0.0397	0.0203	0.032	0.068	0.0135	0.11	0.0017
17	rs8076804	78275482	0.86	0.639923359357885	0.79	0.649136622646432	0.0650501416137766	0.277110782499548	0.016	0.0132	0.0244	0.0017	0.1475	0.0042	0.0039	0.0636	7e-04	0.0993	0.1479	0.0273	0.0044	0.1292	0.0189	0.0036	0.0026	0.0016	6e-04	0.0396	0.0203	0.032	0.0682	0.0134	0.1096	0.0017
17	rs7502336	78281770	0.86	0.639923359357885	0.78	0.709419594942363	0.06452369584637	0.237323412800166	0.016	0.0131	0.0244	0.0017	0.1475	0.0042	0.0039	0.0636	7e-04	0.0995	0.148	0.0273	0.0044	0.1294	0.0189	0.0036	0.0026	0.0015	6e-04	0.0396	0.0205	0.032	0.0683	0.0134	0.1095	0.0016
17	rs7502437	78282148	0.86	0.639923359357885	0.78	0.709419594942363	0.0640194016586016	0.23998130709183	0.016	0.0131	0.0244	0.0017	0.1475	0.0042	0.0039	0.0636	7e-04	0.0995	0.1481	0.0272	0.0044	0.1294	0.0189	0.0036	0.0025	0.0015	6e-04	0.0396	0.0205	0.032	0.0684	0.0134	0.1095	0.0016
17	rs114346289	78284041	0.86	0.639923359357885	0.78	0.709419594942363	0.0645431437415535	0.246779211477227	0.016	0.0131	0.0244	0.0017	0.1475	0.0042	0.0039	0.0636	7e-04	0.0995	0.148	0.0273	0.0044	0.1294	0.0189	0.0036	0.0025	0.0015	6e-04	0.0396	0.0205	0.0321	0.0684	0.0134	0.1095	0.0016
17	rs28494520	78285371	0.86	0.639923359357885	0.78	0.709419594942363	0.0654026675874664	0.226134444403144	0.016	0.0131	0.0243	0.0017	0.1475	0.0042	0.0038	0.0635	7e-04	0.0994	0.148	0.0273	0.0044	0.1295	0.0189	0.0036	0.0025	0.0015	6e-04	0.0396	0.0205	0.032	0.0684	0.0134	0.1094	0.0016
17	rs7503341	78290310	0.86	0.639923359357885	0.78	0.709419594942363	0.070696888301417	0.202507155376648	0.016	0.013	0.0243	0.0017	0.1476	0.0041	0.0038	0.0638	7e-04	0.0994	0.1479	0.0272	0.0045	0.1295	0.0188	0.0035	0.0025	0.0016	5e-04	0.0396	0.0205	0.032	0.0685	0.0134	0.1094	0.0017
17	rs72849868	78291509	0.87	0.587631181685492	0.78	0.709419594942363	0.0676243335459699	0.170580301813617	0.016	0.0127	0.0244	0.0017	0.1472	0.0037	0.0036	0.0648	6e-04	0.0987	0.1473	0.0269	0.0042	0.1303	0.0188	0.0033	0.0023	0.0019	6e-04	0.0399	0.0212	0.0319	0.0686	0.0135	0.1099	0.0017
17	rs6565666	78292945	0.87	0.587631181685492	0.77	0.773176121721263	0.0877473824099218	0.198219832327859	0.016	0.012	0.0251	0.0016	0.1478	0.0034	0.0034	0.0664	5e-04	0.0963	0.1468	0.0264	0.0039	0.1312	0.0186	0.0031	0.0023	0.0023	6e-04	0.0403	0.0217	0.0321	0.0683	0.0138	0.1101	0.0016
17	rs55996424	78293189	0.87	0.587631181685492	0.77	0.773176121721263	0.0791592684011383	0.215122767138093	0.016	0.0118	0.0249	0.0016	0.1477	0.0034	0.0034	0.0666	5e-04	0.0964	0.147	0.0261	0.0038	0.1317	0.0186	0.003	0.0023	0.0023	7e-04	0.0403	0.0218	0.032	0.0685	0.0138	0.1101	0.0016
17	rs112850201	78295367	0.87	0.587631181685492	0.77	0.773176121721263	0.0785389708870032	0.234454778689623	0.016	0.0118	0.0243	0.0016	0.1473	0.0032	0.0032	0.0668	5e-04	0.0962	0.1481	0.0262	0.0038	0.132	0.0186	0.003	0.0022	0.0024	6e-04	0.0404	0.022	0.0318	0.0686	0.0137	0.11	0.0016
17	rs61359568	78298926	0.87	0.587631181685492	0.77	0.773176121721263	0.0827413387952557	0.239426796864417	0.016	0.0117	0.0243	0.0015	0.1471	0.0031	0.0031	0.0669	5e-04	0.0961	0.1485	0.0262	0.0038	0.1321	0.0186	0.003	0.0021	0.0024	6e-04	0.0405	0.0221	0.0317	0.0687	0.0137	0.11	0.0016
17	rs113485769	78299208	0.87	0.587631181685492	0.77	0.773176121721263	0.0836585191390468	0.232585218397759	0.016	0.0117	0.0243	0.0015	0.1471	0.0031	0.0031	0.0669	5e-04	0.0961	0.1485	0.0262	0.0038	0.1321	0.0186	0.003	0.0021	0.0024	6e-04	0.0405	0.0221	0.0317	0.0687	0.0137	0.11	0.0016
17	rs4889843	78299319	0.87	0.587631181685492	0.77	0.773176121721263	0.0838427309888813	0.230939624699102	0.016	0.0117	0.0243	0.0015	0.1471	0.0031	0.0031	0.0668	5e-04	0.0962	0.1486	0.0262	0.0037	0.1321	0.0186	0.003	0.0021	0.0024	6e-04	0.0405	0.0221	0.0317	0.0687	0.0137	0.11	0.0016
17	rs9907978	78301380	0.87	0.587631181685492	0.77	0.773176121721263	0.0824902465630411	0.239648551650658	0.0159	0.0117	0.0242	0.0015	0.1471	0.0031	0.0031	0.0669	5e-04	0.0959	0.1487	0.0261	0.0036	0.1323	0.0187	0.003	0.0021	0.0024	6e-04	0.0405	0.0222	0.0318	0.0687	0.0137	0.1099	0.0015
17	rs8082521	78302157	0.87	0.587631181685492	0.77	0.773176121721263	0.0803195833844247	0.241869709248799	0.0159	0.0117	0.0242	0.0015	0.1471	0.0031	0.0031	0.0669	5e-04	0.0959	0.1488	0.0261	0.0036	0.1323	0.0188	0.003	0.0021	0.0024	6e-04	0.0405	0.0222	0.0318	0.0688	0.0137	0.1099	0.0015
17	rs116898060	78302532	0.87	0.587631181685492	0.77	0.773176121721263	0.0806563060524313	0.243874340919409	0.0159	0.0117	0.0242	0.0015	0.1471	0.0031	0.0031	0.0669	5e-04	0.0959	0.1488	0.026	0.0036	0.1323	0.0188	0.003	0.0021	0.0024	6e-04	0.0405	0.0222	0.0318	0.0688	0.0137	0.1098	0.0015
17	rs72849894	78303760	0.87	0.587631181685492	0.77	0.773176121721263	0.0805215085350984	0.248460064998204	0.0159	0.0117	0.0242	0.0016	0.1472	0.0031	0.0031	0.0669	5e-04	0.0959	0.1489	0.026	0.0035	0.1324	0.0188	0.003	0.0021	0.0024	6e-04	0.0405	0.0222	0.0319	0.0688	0.0136	0.1098	0.0015
17	rs10782008	78305871	0.87	0.587631181685492	0.76	0.840461917458717	0.0784064581031818	0.252508831443636	0.0159	0.0117	0.0242	0.0016	0.1472	0.0031	0.0031	0.0669	5e-04	0.096	0.149	0.0259	0.0034	0.1325	0.0188	0.0031	0.0021	0.0024	6e-04	0.0405	0.0223	0.0319	0.0688	0.0136	0.1097	0.0015
17	rs9913636	78306102	0.87	0.587631181685492	0.76	0.840461917458717	0.0782299982991545	0.25578533317104	0.0159	0.0117	0.0242	0.0016	0.1472	0.0031	0.0031	0.0669	5e-04	0.096	0.149	0.0259	0.0033	0.1325	0.0188	0.0031	0.0021	0.0024	6e-04	0.0405	0.0223	0.0319	0.0688	0.0136	0.1096	0.0015
17	rs8074015	78306280	0.87	0.587631181685492	0.75	0.911329023803182	0.0793148332412601	0.257371845568379	0.0158	0.0117	0.0242	0.0016	0.1472	0.0031	0.0031	0.0669	5e-04	0.0959	0.149	0.0259	0.0033	0.1325	0.0188	0.0031	0.0021	0.0024	6e-04	0.0405	0.0223	0.0319	0.0688	0.0136	0.1097	0.0015
17	rs34399489	78313562	0.87	0.587631181685492	0.75	0.911329023803182	0.0696287314269087	0.251156942551563	0.0158	0.0117	0.0243	0.0016	0.147	0.0032	0.0031	0.0666	5e-04	0.0959	0.1492	0.0258	0.0032	0.1325	0.0188	0.0031	0.0021	0.0024	6e-04	0.0405	0.0223	0.0319	0.069	0.0137	0.1097	0.0015
17	rs116554076	78317340	0.87	0.587631181685492	0.75	0.911329023803182	0.0645625954882653	0.251156942551563	0.0159	0.0117	0.0243	0.0016	0.1469	0.0033	0.0031	0.0665	5e-04	0.0958	0.1492	0.0258	0.0031	0.1326	0.0188	0.0031	0.0021	0.0024	6e-04	0.0406	0.0224	0.0319	0.069	0.0137	0.1097	0.0015
17	rs9674961	78319136	0.87	0.587631181685492	0.75	0.911329023803182	0.0638454440804429	0.248235742009715	0.0159	0.0117	0.0243	0.0016	0.1469	0.0033	0.0031	0.0664	5e-04	0.0958	0.1492	0.0257	0.0031	0.1326	0.0188	0.0031	0.0021	0.0024	6e-04	0.0406	0.0224	0.0319	0.069	0.0137	0.1097	0.0015
17	rs61600413	78321157	0.87	0.587631181685492	0.75	0.911329023803182	0.0630952223786199	0.247115092261109	0.0159	0.0117	0.0243	0.0016	0.1469	0.0033	0.0031	0.0664	5e-04	0.0958	0.1493	0.0257	0.0031	0.1326	0.0188	0.0031	0.0021	0.0025	6e-04	0.0406	0.0224	0.0318	0.0691	0.0137	0.1097	0.0015
17	rs11150856	78322882	0.87	0.587631181685492	0.75	0.911329023803182	0.0639227201218227	0.245213689870004	0.0159	0.0117	0.0243	0.0016	0.1469	0.0033	0.0031	0.0664	5e-04	0.0958	0.1493	0.0257	0.003	0.1326	0.0188	0.0031	0.0021	0.0025	6e-04	0.0406	0.0224	0.0318	0.069	0.0137	0.1097	0.0015
17	rs9899221	78323500	0.87	0.587631181685492	0.75	0.911329023803182	0.0623508307502912	0.245548891923571	0.0159	0.0117	0.0243	0.0016	0.1469	0.0033	0.0031	0.0664	5e-04	0.0958	0.1493	0.0257	0.003	0.1326	0.0188	0.0031	0.0022	0.0025	6e-04	0.0406	0.0224	0.0318	0.069	0.0137	0.1097	0.0015
17	rs112199238	78324969	0.87	0.587631181685492	0.74	0.985826031678479	0.0627700280654841	0.244432118962801	0.0159	0.0117	0.0243	0.0017	0.1469	0.0033	0.0031	0.0665	5e-04	0.0958	0.1493	0.0257	0.003	0.1326	0.0188	0.0031	0.0022	0.0025	6e-04	0.0406	0.0224	0.0318	0.069	0.0137	0.1096	0.0015
17	rs7216493	78327358	0.87	0.587631181685492	0.74	0.985826031678479	0.0643100231305055	0.23998130709183	0.0159	0.0117	0.0242	0.0017	0.1469	0.0033	0.0031	0.0666	5e-04	0.0958	0.1494	0.0256	0.003	0.1326	0.0188	0.0031	0.0022	0.0025	6e-04	0.0406	0.0224	0.0318	0.0691	0.0137	0.1096	0.0015
17	rs11656211	78327745	0.87	0.587631181685492	0.74	0.985826031678479	0.063344647764879	0.238651173414679	0.0159	0.0117	0.0242	0.0017	0.1469	0.0033	0.0031	0.0666	5e-04	0.0958	0.1494	0.0255	0.003	0.1326	0.0187	0.0031	0.0022	0.0025	6e-04	0.0406	0.0225	0.0318	0.0692	0.0136	0.1096	0.0015
17	rs115036942	78330135	0.87	0.587631181685492	0.74	0.985826031678479	0.0634984625239767	0.237765735486147	0.0159	0.0117	0.0241	0.0017	0.1468	0.0033	0.0031	0.0666	5e-04	0.0958	0.1495	0.0255	0.003	0.1327	0.0187	0.0031	0.0022	0.0025	5e-04	0.0406	0.0225	0.0318	0.0693	0.0136	0.1096	0.0015
17	rs116003223	78332823	0.87	0.587631181685492	0.73	1.06399829815523	0.0604314153495617	0.247339093394564	0.0159	0.0117	0.0241	0.0017	0.1471	0.0031	0.0031	0.0666	6e-04	0.0959	0.1496	0.0254	0.003	0.1328	0.0187	0.0029	0.0022	0.0025	5e-04	0.0406	0.0225	0.0318	0.0694	0.0135	0.1096	0.0015
17	rs118040689	78334208	0.87	0.587631181685492	0.73	1.06399829815523	0.0605432258613773	0.247227084769851	0.0159	0.0117	0.024	0.0017	0.147	0.0031	0.0031	0.0666	6e-04	0.0959	0.1496	0.0253	0.003	0.1328	0.0186	0.0029	0.0022	0.0025	5e-04	0.0407	0.0226	0.0318	0.0694	0.0135	0.1096	0.0015
17	rs35332090	78337058	0.87	0.587631181685492	0.73	1.06399829815523	0.0605991823977443	0.246667283478896	0.0159	0.0117	0.024	0.0017	0.147	0.0031	0.0031	0.0666	6e-04	0.0959	0.1496	0.0253	0.003	0.1329	0.0186	0.0028	0.0022	0.0025	5e-04	0.0407	0.0226	0.0318	0.0695	0.0135	0.1096	0.0015
17	rs61740658	78337584	0.87	0.587631181685492	0.72	1.14588815616863	0.0636332519431698	0.242092185144619	0.0159	0.0117	0.024	0.0017	0.147	0.0031	0.0031	0.0666	6e-04	0.0959	0.1496	0.0253	0.003	0.1328	0.0186	0.0028	0.0022	0.0025	5e-04	0.0407	0.0226	0.0318	0.0695	0.0134	0.1096	0.0015
17	rs117337485	78337736	0.87	0.587631181685492	0.71	1.23153511570326	0.0639227201218227	0.242760004644919	0.0159	0.0117	0.024	0.0017	0.147	0.0031	0.0031	0.0667	6e-04	0.0959	0.1496	0.0252	0.003	0.1329	0.0186	0.0028	0.0022	0.0025	5e-04	0.0407	0.0226	0.0318	0.0695	0.0134	0.1096	0.0015
17	rs62077764	78346870	0.87	0.587631181685492	0.71	1.23153511570326	0.0659535290791429	0.249919729101347	0.0159	0.0117	0.0239	0.0017	0.1469	0.0031	0.0031	0.0667	5e-04	0.0959	0.1496	0.0252	0.003	0.1329	0.0186	0.0028	0.0022	0.0025	5e-04	0.0408	0.0226	0.0318	0.0697	0.0134	0.1095	0.0015
17	rs6565681	78348494	0.87	0.587631181685492	0.71	1.23153511570326	0.0666265106143302	0.251832600313911	0.0159	0.0117	0.0239	0.0017	0.1469	0.0031	0.0031	0.0667	5e-04	0.0959	0.1496	0.0252	0.003	0.1329	0.0186	0.0028	0.0022	0.0025	5e-04	0.0408	0.0227	0.0318	0.0697	0.0134	0.1094	0.0015
17	rs148731719	78350110	0.87	0.587631181685492	0.7	1.32097605551375	0.0660324710638971	0.252959970246721	0.0159	0.0117	0.0239	0.0017	0.1469	0.0031	0.0031	0.0667	5e-04	0.0959	0.1496	0.0252	0.003	0.1329	0.0186	0.0028	0.0022	0.0025	5e-04	0.0408	0.0227	0.0318	0.0697	0.0134	0.1094	0.0015
17	rs72851478	78352524	0.87	0.587631181685492	0.7	1.32097605551375	0.0658155295484911	0.253411363149183	0.0159	0.0117	0.0239	0.0017	0.1469	0.0031	0.0031	0.0667	5e-04	0.0959	0.1496	0.0252	0.003	0.1329	0.0187	0.0028	0.0022	0.0025	5e-04	0.0408	0.0227	0.0318	0.0697	0.0134	0.1094	0.0015
17	rs12944088	78357478	0.87	0.587631181685492	0.7	1.32097605551375	0.0630569067518778	0.255672128969427	0.0159	0.0117	0.0239	0.0017	0.1469	0.0031	0.0031	0.0668	5e-04	0.096	0.1496	0.0252	0.003	0.1328	0.0187	0.0028	0.0022	0.0025	5e-04	0.0408	0.0227	0.0318	0.0697	0.0134	0.1092	0.0015
17	rs8072774	78363054	0.87	0.587631181685492	0.7	1.32097605551375	0.0616877385799587	0.25635159060674	0.0159	0.0117	0.0239	0.0017	0.147	0.0031	0.0031	0.0668	5e-04	0.096	0.1496	0.0252	0.003	0.1328	0.0187	0.0028	0.0022	0.0025	5e-04	0.0409	0.0227	0.0317	0.0697	0.0134	0.1091	0.0015
17	rs112152354	78370148	0.87	0.587631181685492	0.7	1.32097605551375	0.0607672572123934	0.248347895469178	0.0159	0.0116	0.0238	0.0018	0.147	0.0031	0.0031	0.0669	6e-04	0.096	0.1496	0.0252	0.0031	0.1328	0.0188	0.0028	0.0022	0.0025	5e-04	0.0409	0.0227	0.0317	0.0697	0.0134	0.109	0.0015
17	rs12943133	78370420	0.87	0.587631181685492	0.7	1.32097605551375	0.0607485670287921	0.248572250592162	0.0159	0.0116	0.0238	0.0018	0.147	0.0031	0.0031	0.0669	6e-04	0.096	0.1496	0.0252	0.0031	0.1328	0.0188	0.0028	0.0022	0.0025	5e-04	0.0409	0.0227	0.0317	0.0697	0.0134	0.109	0.0015
17	rs35549084	78389478	0.87	0.587631181685492	0.7	1.32097605551375	0.0564612270787748	0.236881354710373	0.016	0.0117	0.0237	0.0018	0.1471	0.0031	0.0031	0.067	6e-04	0.096	0.1495	0.0252	0.0031	0.1327	0.0188	0.0028	0.0022	0.0025	5e-04	0.0409	0.0227	0.0316	0.0697	0.0134	0.1089	0.0015
17	rs34933300	78395734	0.87	0.587631181685492	0.7	1.32097605551375	0.0534886615135293	0.216408881536101	0.0161	0.0117	0.0236	0.0018	0.147	0.0031	0.0032	0.067	6e-04	0.0959	0.1495	0.0251	0.0032	0.1327	0.0189	0.0029	0.0023	0.0025	5e-04	0.0408	0.0227	0.0316	0.0697	0.0134	0.1087	0.0016
17	rs41298712	78396004	0.87	0.587631181685492	0.7	1.32097605551375	0.0523634316170826	0.216087116348396	0.0161	0.0117	0.0236	0.0018	0.1471	0.0031	0.0032	0.067	6e-04	0.0959	0.1495	0.0251	0.0032	0.1326	0.0189	0.0029	0.0023	0.0025	5e-04	0.0408	0.0227	0.0315	0.0697	0.0134	0.1087	0.0016
17	rs41298718	78396272	0.87	0.587631181685492	0.7	1.32097605551375	0.0521436837917787	0.216623479164879	0.0161	0.0117	0.0236	0.0018	0.147	0.0031	0.0032	0.067	6e-04	0.0959	0.1495	0.0251	0.0032	0.1326	0.0189	0.0029	0.0023	0.0025	5e-04	0.0408	0.0227	0.0315	0.0697	0.0134	0.1086	0.0016
17	rs41300752	78400309	0.87	0.587631181685492	0.7	1.32097605551375	0.0506227722769138	0.211066798329293	0.0161	0.0117	0.0238	0.0018	0.1469	0.0031	0.0032	0.0669	7e-04	0.0958	0.1495	0.0252	0.0033	0.1326	0.019	0.0029	0.0023	0.0025	6e-04	0.0408	0.0228	0.0315	0.0697	0.0134	0.1084	0.0016
17	Affx-14392154	78403190	0.87	0.587631181685492	0.69	1.41424540481464	0.0477665904293025	0.197386881057741	0.0162	0.0117	0.0238	0.0018	0.1468	0.0031	0.0032	0.0669	7e-04	0.0957	0.1495	0.0252	0.0034	0.1326	0.019	0.0029	0.0023	0.0025	6e-04	0.0407	0.0229	0.0314	0.0696	0.0135	0.1082	0.0016
17	rs4424945	78405690	0.87	0.587631181685492	0.69	1.41424540481464	0.0420932349211709	0.155197818379326	0.0161	0.0116	0.0239	0.0019	0.1471	0.0033	0.0033	0.0668	8e-04	0.0953	0.1488	0.0252	0.0038	0.1322	0.0196	0.003	0.0025	0.0026	7e-04	0.0404	0.0232	0.0312	0.0694	0.0136	0.1077	0.0017
17	rs111885773	78406181	0.87	0.587631181685492	0.69	1.41424540481464	0.0398719199499775	0.165363373537302	0.016	0.0116	0.0241	0.0019	0.1472	0.0033	0.0033	0.0667	9e-04	0.0953	0.1485	0.0253	0.0038	0.132	0.0198	0.003	0.0025	0.0026	8e-04	0.0403	0.0233	0.0311	0.0694	0.0137	0.1075	0.0017
17	rs4491585	78407813	0.87	0.587631181685492	0.68	1.51137531466284	0.0417148470653853	0.168407900013418	0.0158	0.0116	0.0248	0.002	0.1475	0.0033	0.0034	0.0665	0.001	0.0951	0.1477	0.0254	0.0041	0.1317	0.0204	0.0029	0.0026	0.0027	8e-04	0.0397	0.0236	0.031	0.0695	0.0138	0.1071	0.0016
17	rs35832855	78410749	0.87	0.587631181685492	0.68	1.51137531466284	0.0453125836933188	0.158753877071578	0.0158	0.0116	0.025	0.002	0.1475	0.0034	0.0034	0.0665	0.001	0.0951	0.1476	0.0255	0.0041	0.1316	0.0206	0.0029	0.0026	0.0027	9e-04	0.0396	0.0236	0.0309	0.0695	0.0139	0.1069	0.0016
17	rs41303566	78410833	0.87	0.587631181685492	0.68	1.51137531466284	0.0452665449443819	0.1593332279395	0.0158	0.0116	0.025	0.002	0.1475	0.0034	0.0034	0.0665	0.001	0.0951	0.1476	0.0255	0.0041	0.1315	0.0206	0.0029	0.0026	0.0027	9e-04	0.0396	0.0236	0.0309	0.0695	0.0139	0.1069	0.0016
17	rs11870849	78411073	0.87	0.587631181685492	0.68	1.51137531466284	0.0449298996214993	0.158850383573588	0.0158	0.0116	0.025	0.002	0.1475	0.0034	0.0034	0.0665	0.001	0.0951	0.1476	0.0255	0.0041	0.1315	0.0206	0.0029	0.0026	0.0027	9e-04	0.0396	0.0237	0.0309	0.0696	0.0139	0.1069	0.0016
17	rs4564632	78412974	0.87	0.587631181685492	0.68	1.51137531466284	0.0448536277259361	0.153668968817247	0.0158	0.0117	0.025	0.002	0.1475	0.0034	0.0034	0.0664	0.001	0.0951	0.1473	0.0256	0.0042	0.1315	0.0206	0.0029	0.0027	0.0028	9e-04	0.0395	0.0237	0.0309	0.0696	0.014	0.1068	0.0016
17	rs3936187	78414307	0.87	0.587631181685492	0.68	1.51137531466284	0.0441560599691062	0.154241654170004	0.0158	0.0117	0.0251	0.002	0.1476	0.0034	0.0034	0.0664	0.001	0.0952	0.1473	0.0255	0.0042	0.1315	0.0206	0.0029	0.0027	0.0027	9e-04	0.0395	0.0237	0.0309	0.0696	0.014	0.1068	0.0016
17	rs12946823	78416793	0.88	0.538208189821859	0.68	1.51137531466284	0.0238925600332127	0.116419935678412	0.0158	0.0127	0.0251	0.0021	0.1468	0.0035	0.0035	0.0665	0.001	0.0957	0.1465	0.0255	0.0041	0.1312	0.0205	0.003	0.0029	0.0028	9e-04	0.0391	0.0237	0.0306	0.0703	0.0139	0.1063	0.0016
17	rs9914610	78417220	0.88	0.538208189821859	0.67	1.61239581898495	0.0209601432361425	0.115645883994281	0.0157	0.013	0.0251	0.0021	0.1467	0.0035	0.0035	0.0665	0.001	0.0959	0.1463	0.0254	0.0041	0.1311	0.0206	0.003	0.0029	0.0028	9e-04	0.0389	0.0237	0.0306	0.0705	0.0139	0.1064	0.0016
17	rs78986329	78422347	0.88	0.538208189821859	0.66	1.71733498537621	0.0148860151930654	0.102873984975318	0.0158	0.0134	0.0252	0.0022	0.1466	0.0035	0.0035	0.0659	0.001	0.0957	0.146	0.0256	0.0041	0.1306	0.021	0.0029	0.0029	0.0027	0.0011	0.0387	0.0242	0.03	0.0708	0.0143	0.1066	0.0016
17	rs12602409	78422438	0.88	0.538208189821859	0.66	1.71733498537621	0.0150676008845172	0.102299748141799	0.0158	0.0134	0.0252	0.0022	0.1466	0.0035	0.0035	0.0659	0.001	0.0956	0.1459	0.0256	0.0041	0.1306	0.021	0.0029	0.0029	0.0027	0.001	0.0387	0.0242	0.03	0.0708	0.0143	0.1066	0.0016
17	rs74476566	78423585	0.89	0.491600132839596	0.66	1.71733498537621	0.0132089140567614	0.101481579165474	0.0158	0.0134	0.0252	0.0022	0.1465	0.0035	0.0035	0.0658	0.001	0.0956	0.1459	0.0256	0.0041	0.1306	0.0211	0.0029	0.0029	0.0027	0.0011	0.0386	0.0242	0.03	0.0708	0.0143	0.1066	0.0016
17	rs75284079	78425339	0.89	0.491600132839596	0.65	1.82621905592933	0.0117348991318045	0.099852929030262	0.0158	0.0134	0.0251	0.0022	0.1465	0.0035	0.0035	0.0657	0.001	0.0957	0.1461	0.0256	0.0041	0.1307	0.0211	0.003	0.0029	0.0027	0.0011	0.0386	0.0243	0.0299	0.0708	0.0145	0.1063	0.0016
17	rs13341123	78427033	0.89	0.491600132839596	0.65	1.82621905592933	0.0110793434077353	0.0977511031139931	0.0158	0.0135	0.0251	0.0022	0.1462	0.0035	0.0035	0.0656	0.001	0.0958	0.1462	0.0256	0.0041	0.1307	0.0212	0.003	0.0029	0.0027	0.0011	0.0388	0.0243	0.0299	0.0708	0.0146	0.106	0.0016
17	rs9901699	78427410	0.89	0.491600132839596	0.64	1.93907257844692	0.0106940338302321	0.0975097124464381	0.0158	0.0135	0.0251	0.0022	0.1462	0.0035	0.0035	0.0655	0.001	0.0958	0.1461	0.0256	0.0041	0.1307	0.0212	0.003	0.0029	0.0027	0.0011	0.0388	0.0243	0.0299	0.0708	0.0146	0.106	0.0016
17	rs28670551	78428524	0.9	0.447749409690379	0.63	2.05591852845667	0.00564148127538919	0.104852248394759	0.0153	0.0142	0.025	0.0022	0.1482	0.0033	0.0032	0.0623	0.001	0.0962	0.1456	0.0258	0.0037	0.1336	0.0217	0.0029	0.0032	0.0024	0.0013	0.0378	0.0244	0.0291	0.0706	0.0153	0.1058	0.0016
17	rs9895958	78429759	0.92	0.368072033098782	0.63	2.05591852845667	0.00922384559933891	0.155964265666792	0.0148	0.0161	0.0256	0.002	0.1522	0.0034	0.0028	0.0558	0.0011	0.0968	0.1439	0.0257	0.0032	0.138	0.0225	0.0026	0.0034	0.0023	0.0015	0.0375	0.0247	0.0282	0.0689	0.016	0.1051	0.0016
17	rs8077322	78429925	0.93	0.332112317682009	0.63	2.05591852845667	0.0124130433815154	0.148643491774968	0.0148	0.0164	0.0255	0.002	0.1527	0.0033	0.0026	0.0555	0.001	0.0964	0.1437	0.0257	0.0031	0.1384	0.0227	0.0026	0.0033	0.0023	0.0015	0.0374	0.0255	0.0277	0.0682	0.0161	0.1054	0.0016
17	rs11651117	78430326	0.93	0.332112317682009	0.63	2.05591852845667	0.0152366665811476	0.166343349520279	0.0148	0.0166	0.0256	0.0019	0.1539	0.0033	0.0025	0.0545	0.001	0.0956	0.144	0.0256	0.0029	0.1382	0.0228	0.0024	0.0034	0.0023	0.0015	0.0376	0.0256	0.0276	0.0683	0.0162	0.1059	0.0015
17	rs8068613	78431533	0.94	0.298643641979994	0.63	2.05591852845667	0.0163401209982182	0.22179471331905	0.0147	0.0167	0.0257	0.0017	0.1543	0.003	0.0021	0.0541	9e-04	0.0957	0.1445	0.0257	0.0028	0.1391	0.0225	0.002	0.0032	0.0022	0.0014	0.0377	0.0257	0.0279	0.0691	0.0163	0.1056	0.0014
17	rs77877786	78438637	0.94	0.298643641979994	0.63	2.05591852845667	0.015421397614152	0.306225787468141	0.0149	0.0167	0.0256	0.0015	0.1553	0.0027	0.0018	0.0537	7e-04	0.0959	0.1447	0.0259	0.0026	0.1398	0.0221	0.0016	0.0031	0.002	0.0013	0.0377	0.0255	0.0282	0.0701	0.0165	0.1049	0.0012
17	rs4889851	78438721	0.94	0.298643641979994	0.63	2.05591852845667	0.0159123507664611	0.308741294732316	0.0149	0.0167	0.0256	0.0015	0.1553	0.0027	0.0017	0.0537	7e-04	0.0959	0.1447	0.0259	0.0026	0.1398	0.0221	0.0016	0.0031	0.002	0.0013	0.0377	0.0255	0.0282	0.0701	0.0165	0.1049	0.0012
17	rs11652966	78440867	0.94	0.298643641979994	0.63	2.05591852845667	0.0167914787547238	0.300618221720003	0.0149	0.0167	0.0257	0.0015	0.1553	0.0027	0.0017	0.0536	7e-04	0.0962	0.1446	0.0259	0.0026	0.1397	0.0221	0.0015	0.0031	0.002	0.0013	0.0377	0.0255	0.0282	0.0701	0.0165	0.1048	0.0012
17	Affx-14392685	78442655	0.94	0.298643641979994	0.63	2.05591852845667	0.0169286532179842	0.300142419931061	0.0149	0.0167	0.0257	0.0015	0.1553	0.0027	0.0017	0.0536	7e-04	0.0962	0.1446	0.0259	0.0026	0.1396	0.0221	0.0015	0.0031	0.002	0.0013	0.0378	0.0255	0.0282	0.0701	0.0165	0.1048	0.0012
17	rs28364735	78444679	0.94	0.298643641979994	0.63	2.05591852845667	0.0175169107170004	0.295041918170026	0.0149	0.0167	0.0257	0.0015	0.1553	0.0027	0.0017	0.0536	7e-04	0.0962	0.1446	0.0259	0.0026	0.1396	0.0222	0.0016	0.0031	0.002	0.0013	0.0377	0.0254	0.0281	0.0702	0.0165	0.1048	0.0012
17	rs12950612	78446282	0.94	0.298643641979994	0.63	2.05591852845667	0.0228494246719726	0.308621369479292	0.0149	0.0167	0.0254	0.0015	0.1552	0.0027	0.0017	0.0536	6e-04	0.0962	0.1445	0.0259	0.0026	0.1396	0.0226	0.0016	0.0031	0.002	0.0013	0.0378	0.0254	0.0282	0.0702	0.0167	0.1048	0.0012
17	rs7207154	78454756	0.94	0.298643641979994	0.63	2.05591852845667	0.0234829216606774	0.33055052134731	0.0149	0.0166	0.0253	0.0016	0.1547	0.0026	0.0017	0.0536	5e-04	0.0969	0.1438	0.0261	0.0024	0.14	0.0222	0.0015	0.0031	0.0019	0.0013	0.0378	0.0255	0.0284	0.0702	0.0166	0.1055	0.0011
17	rs7213201	78456708	0.94	0.298643641979994	0.63	2.05591852845667	0.0255927016758895	0.329816522789036	0.0149	0.0166	0.0252	0.0016	0.1547	0.0026	0.0017	0.0536	5e-04	0.0971	0.1437	0.0262	0.0024	0.14	0.0221	0.0014	0.0031	0.0019	0.0012	0.0378	0.0256	0.0284	0.0702	0.0165	0.1056	0.0013
17	rs118134255	78461019	0.94	0.298643641979994	0.63	2.05591852845667	0.0280757636097475	0.340876181357564	0.0149	0.0165	0.0251	0.0016	0.1546	0.0025	0.0017	0.0535	5e-04	0.0972	0.1435	0.0262	0.0024	0.14	0.0221	0.0014	0.003	0.0019	0.0012	0.0377	0.0255	0.0284	0.0701	0.0165	0.1065	0.0013
17	rs112821038	78466954	0.94	0.298643641979994	0.63	2.05591852845667	0.0298996884464218	0.348183447255565	0.015	0.0165	0.0251	0.0016	0.1545	0.0025	0.0017	0.0535	4e-04	0.0971	0.1434	0.0262	0.0024	0.1402	0.022	0.0013	0.003	0.0019	0.0012	0.0378	0.0255	0.0285	0.0701	0.0165	0.1069	0.0012
17	rs72853479	78475391	0.94	0.298643641979994	0.62	2.17677842249167	0.032471542265934	0.355160200078183	0.015	0.0165	0.0251	0.0016	0.1543	0.0025	0.0016	0.0535	4e-04	0.097	0.143	0.0263	0.0024	0.1403	0.022	0.0012	0.003	0.0019	0.0012	0.0378	0.0255	0.0286	0.0702	0.0165	0.1074	0.0013
17	rs12945047	78494969	0.95	0.267590046340022	0.62	2.17677842249167	0.034248668731971	0.385499626947226	0.0151	0.0166	0.0248	0.0015	0.1543	0.0024	0.0016	0.0535	4e-04	0.0965	0.1426	0.027	0.0023	0.14	0.0219	0.0011	0.003	0.0017	0.0012	0.0378	0.0256	0.0288	0.0702	0.0164	0.1085	0.0012
17	rs7224003	78496495	0.95	0.267590046340022	0.62	2.17677842249167	0.0314105972050731	0.380394692056933	0.0151	0.0166	0.0248	0.0015	0.1547	0.0024	0.0016	0.0535	4e-04	0.0966	0.1426	0.027	0.0023	0.14	0.0217	0.0011	0.0031	0.0017	0.0012	0.0378	0.0256	0.0288	0.07	0.0163	0.1083	0.0013
17	rs4280303	78501485	0.95	0.267590046340022	0.62	2.17677842249167	0.0307013312707822	0.37912143210905	0.0151	0.0165	0.0248	0.0015	0.1545	0.0024	0.0016	0.0536	4e-04	0.0967	0.1424	0.0271	0.0023	0.1396	0.0217	0.0011	0.0031	0.0017	0.0011	0.0379	0.0256	0.0289	0.0703	0.0163	0.1086	0.0012
17	rs118013410	78516513	0.95	0.267590046340022	0.62	2.17677842249167	0.0237750018327753	0.372519822611965	0.0146	0.0165	0.0244	0.0017	0.1528	0.0024	0.0018	0.0538	3e-04	0.0973	0.1413	0.0278	0.0024	0.1388	0.0212	0.0012	0.0031	0.0017	0.001	0.0384	0.0259	0.0291	0.0719	0.0161	0.1095	0.0011
17	rs61750765	78519519	0.95	0.267590046340022	0.62	2.17677842249167	0.0240992884374214	0.372646469071057	0.0146	0.0165	0.0244	0.0016	0.1528	0.0024	0.0018	0.0538	3e-04	0.0973	0.1413	0.0278	0.0024	0.1387	0.0212	0.0012	0.0031	0.0017	0.001	0.0384	0.0259	0.0291	0.072	0.0161	0.1095	0.001
17	rs11150863	78532321	0.95	0.267590046340022	0.62	2.17677842249167	0.0248278848205461	0.373533333279944	0.0146	0.0165	0.0244	0.0017	0.1527	0.0024	0.0018	0.0537	3e-04	0.0974	0.1412	0.0278	0.0024	0.1389	0.0212	0.0012	0.0031	0.0016	0.001	0.0385	0.0259	0.0291	0.072	0.0161	0.1096	0.001
17	rs11150864	78532751	0.95	0.267590046340022	0.62	2.17677842249167	0.0247372175820579	0.37391359937454	0.0146	0.0165	0.0244	0.0017	0.1527	0.0024	0.0018	0.0537	3e-04	0.0974	0.1412	0.0278	0.0024	0.1389	0.0212	0.0012	0.0031	0.0016	0.001	0.0385	0.0259	0.0291	0.072	0.0161	0.1095	0.001
17	rs9892100	78533811	0.95	0.267590046340022	0.62	2.17677842249167	0.0247372175820579	0.374040378907791	0.0146	0.0165	0.0244	0.0017	0.1526	0.0024	0.0018	0.0537	3e-04	0.0974	0.1412	0.0278	0.0024	0.1389	0.0212	0.0012	0.0031	0.0016	0.001	0.0385	0.0259	0.0291	0.0721	0.0161	0.1095	0.001
17	rs7222130	78540203	0.95	0.267590046340022	0.62	2.17677842249167	0.0249086771026587	0.370115845543737	0.0146	0.0165	0.0244	0.0017	0.1526	0.0024	0.0018	0.0536	3e-04	0.0974	0.1412	0.0278	0.0024	0.1389	0.0211	0.0012	0.0032	0.0017	0.001	0.0384	0.0259	0.0291	0.0721	0.0162	0.1095	0.001
17	rs4516281	78543076	0.95	0.267590046340022	0.62	2.17677842249167	0.0241486977202529	0.36721165093302	0.0146	0.0165	0.0244	0.0017	0.1526	0.0024	0.0018	0.0536	3e-04	0.0974	0.1412	0.0278	0.0024	0.1389	0.0211	0.0012	0.0032	0.0017	0.001	0.0384	0.0259	0.0292	0.0724	0.0162	0.1094	0.001
17	rs62068273	78551865	0.95	0.267590046340022	0.63	2.05591852845667	0.0239023753195035	0.364313935596438	0.0147	0.0165	0.0243	0.0017	0.1529	0.0025	0.0018	0.0533	3e-04	0.0973	0.1411	0.0277	0.0024	0.1385	0.021	0.0012	0.0035	0.0017	0.001	0.0382	0.0256	0.0297	0.0724	0.0163	0.1094	0.001
17	rs12453260	78553337	0.95	0.267590046340022	0.63	2.05591852845667	0.0240894152771452	0.36343331417172	0.0147	0.0165	0.0243	0.0017	0.153	0.0025	0.0018	0.0533	3e-04	0.0973	0.1411	0.0277	0.0024	0.1385	0.021	0.0012	0.0036	0.0017	0.001	0.0382	0.0256	0.0298	0.0724	0.0163	0.1094	0.001
17	rs12951309	78558286	0.95	0.267590046340022	0.63	2.05591852845667	0.0262795117343334	0.347314150895086	0.0147	0.0165	0.0243	0.0017	0.1531	0.0026	0.0018	0.0533	3e-04	0.0973	0.1411	0.0278	0.0024	0.1382	0.0209	0.0013	0.0038	0.0017	0.001	0.0382	0.0256	0.0298	0.0724	0.0163	0.1093	0.001
17	rs4890051	78563541	0.95	0.267590046340022	0.63	2.05591852845667	0.0263110387792359	0.349675121601528	0.0147	0.0165	0.0243	0.0017	0.1533	0.0025	0.0018	0.0533	3e-04	0.0973	0.141	0.0278	0.0024	0.1382	0.021	0.0013	0.0038	0.0017	0.001	0.0382	0.0257	0.0297	0.0724	0.0163	0.1092	0.001
17	rs112401820	78572949	0.95	0.267590046340022	0.63	2.05591852845667	0.0282633652115392	0.356535279177838	0.0146	0.0165	0.0243	0.0017	0.1535	0.0025	0.0018	0.0533	3e-04	0.0973	0.1409	0.0278	0.0024	0.1382	0.021	0.0013	0.0038	0.0017	0.001	0.0382	0.0257	0.0298	0.0724	0.0163	0.1091	0.001
17	rs118065301	78574865	0.95	0.267590046340022	0.63	2.05591852845667	0.028329788870753	0.356910563877676	0.0146	0.0165	0.0242	0.0017	0.1536	0.0025	0.0018	0.0533	3e-04	0.0973	0.1409	0.0278	0.0024	0.1381	0.021	0.0013	0.0038	0.0017	0.001	0.0382	0.0257	0.0298	0.0724	0.0163	0.1091	0.001
17	rs61735242	78576479	0.95	0.267590046340022	0.63	2.05591852845667	0.0288314913624827	0.361422738173099	0.0146	0.0165	0.0242	0.0017	0.1536	0.0025	0.0018	0.0533	3e-04	0.0973	0.1409	0.0278	0.0024	0.1381	0.0211	0.0013	0.0038	0.0017	0.001	0.0382	0.0257	0.0298	0.0724	0.0163	0.1091	0.001
17	rs118099953	78605757	0.95	0.267590046340022	0.63	2.05591852845667	0.0318777409153862	0.383583052658114	0.0147	0.0165	0.0241	0.0017	0.1541	0.0023	0.0018	0.0533	2e-04	0.0976	0.1405	0.0277	0.0022	0.1386	0.0215	0.0013	0.0036	0.0018	9e-04	0.0379	0.0253	0.0299	0.0728	0.0163	0.1085	0.001
17	Affx-14395085	78607819	0.95	0.267590046340022	0.63	2.05591852845667	0.0319379813872469	0.384221615014929	0.0147	0.0165	0.0241	0.0017	0.154	0.0023	0.0018	0.0533	2e-04	0.0976	0.1405	0.0277	0.0022	0.1386	0.0215	0.0013	0.0036	0.0018	9e-04	0.0379	0.0253	0.0299	0.0728	0.0163	0.1085	0.001
17	rs72849110	78609376	0.95	0.267590046340022	0.63	2.05591852845667	0.0319862311905518	0.384604894468253	0.0147	0.0165	0.0241	0.0017	0.154	0.0023	0.0018	0.0533	2e-04	0.0976	0.1405	0.0277	0.0022	0.1386	0.0215	0.0013	0.0036	0.0018	9e-04	0.0379	0.0253	0.0299	0.0728	0.0163	0.1085	0.001
17	rs8072592	78615361	0.95	0.267590046340022	0.63	2.05591852845667	0.0325569986301925	0.387162806791009	0.0147	0.0165	0.0241	0.0017	0.1541	0.0023	0.0018	0.0533	2e-04	0.0976	0.1405	0.0277	0.0022	0.1387	0.0216	0.0013	0.0036	0.0018	9e-04	0.0379	0.0253	0.0299	0.0727	0.0163	0.1084	0.001
17	rs117473735	78617338	0.95	0.267590046340022	0.63	2.05591852845667	0.0326793520439646	0.387674954771589	0.0147	0.0165	0.0241	0.0017	0.1541	0.0023	0.0018	0.0533	2e-04	0.0977	0.1405	0.0277	0.0022	0.1387	0.0216	0.0013	0.0036	0.0018	9e-04	0.0379	0.0252	0.0299	0.0727	0.0163	0.1084	0.001
17	rs8066867	78620072	0.95	0.267590046340022	0.63	2.05591852845667	0.0341348662939692	0.389725425379494	0.0147	0.0165	0.0241	0.0017	0.1542	0.0022	0.0018	0.0533	2e-04	0.0977	0.1404	0.0277	0.0022	0.1387	0.0216	0.0013	0.0036	0.0018	8e-04	0.0379	0.0252	0.0299	0.0727	0.0164	0.1083	0.001
17	rs62069681	78624702	0.95	0.267590046340022	0.63	2.05591852845667	0.0302579998590907	0.383966154547333	0.0148	0.0165	0.024	0.0018	0.1542	0.0023	0.0019	0.0533	2e-04	0.0977	0.1403	0.0277	0.0022	0.1388	0.0217	0.0014	0.0036	0.0018	8e-04	0.0379	0.0251	0.0299	0.0728	0.0164	0.1081	9e-04
17	rs117541203	78625272	0.95	0.267590046340022	0.63	2.05591852845667	0.0300611342135024	0.382561969226766	0.0148	0.0165	0.024	0.0018	0.1541	0.0023	0.0019	0.0533	2e-04	0.0977	0.1403	0.0277	0.0022	0.1388	0.0217	0.0014	0.0036	0.0018	8e-04	0.0379	0.0251	0.0299	0.0728	0.0164	0.1081	9e-04
17	rs12939557	78628432	0.95	0.267590046340022	0.63	2.05591852845667	0.0281308487423873	0.378739687126192	0.0148	0.0165	0.024	0.0018	0.1541	0.0023	0.0019	0.0532	2e-04	0.0977	0.1403	0.0278	0.0022	0.1389	0.0217	0.0014	0.0036	0.0018	8e-04	0.0379	0.0251	0.03	0.0729	0.0164	0.108	9e-04
17	rs35374347	78642244	0.95	0.267590046340022	0.63	2.05591852845667	0.0256030113545498	0.376197476537753	0.0148	0.0165	0.0239	0.0019	0.1542	0.0023	0.002	0.0532	2e-04	0.0976	0.1402	0.0278	0.0022	0.1391	0.0218	0.0015	0.0037	0.0018	8e-04	0.0379	0.0249	0.03	0.073	0.0166	0.1074	9e-04
17	rs117854163	78658540	0.95	0.267590046340022	0.63	2.05591852845667	0.0235314219285327	0.374547617800034	0.0147	0.0164	0.0238	0.002	0.1542	0.0024	0.002	0.0531	2e-04	0.0976	0.1401	0.0279	0.0022	0.1392	0.0218	0.0015	0.0037	0.0018	8e-04	0.038	0.0248	0.0301	0.073	0.0167	0.1071	9e-04
17	rs4889880	78664053	0.95	0.267590046340022	0.64	1.93907257844692	0.0227640008789151	0.373026481115051	0.0147	0.0164	0.0238	0.002	0.1542	0.0024	0.002	0.0531	2e-04	0.0975	0.1401	0.0279	0.0022	0.1393	0.0219	0.0016	0.0038	0.0018	8e-04	0.038	0.0247	0.0301	0.0731	0.0167	0.1068	8e-04
17	rs117486359	78665848	0.95	0.267590046340022	0.64	1.93907257844692	0.0226504601103736	0.374547617800034	0.0147	0.0164	0.0238	0.0021	0.1542	0.0024	0.002	0.0531	2e-04	0.0976	0.14	0.0279	0.0022	0.1393	0.0219	0.0016	0.0038	0.0018	8e-04	0.038	0.0247	0.0302	0.0731	0.0167	0.1068	8e-04
17	rs55890235	78674016	0.95	0.267590046340022	0.65	1.82621905592933	0.0217017614085406	0.373786831923414	0.0147	0.0164	0.0238	0.0021	0.1541	0.0024	0.002	0.0531	2e-04	0.0976	0.14	0.0279	0.0022	0.1393	0.0219	0.0016	0.0038	0.0018	9e-04	0.038	0.0246	0.0302	0.0731	0.0168	0.1067	8e-04
17	rs4062178	78676905	0.95	0.267590046340022	0.65	1.82621905592933	0.0214827722075563	0.372646469071057	0.0147	0.0164	0.0238	0.0021	0.1541	0.0024	0.002	0.0531	2e-04	0.0976	0.14	0.0279	0.0022	0.1393	0.0219	0.0016	0.0038	0.0018	9e-04	0.038	0.0246	0.0302	0.0731	0.0168	0.1066	8e-04
17	rs8065598	78678243	0.95	0.267590046340022	0.66	1.71733498537621	0.0216468637463493	0.372393188269182	0.0147	0.0164	0.0238	0.0021	0.1541	0.0024	0.0021	0.0531	2e-04	0.0976	0.14	0.0279	0.0022	0.1393	0.022	0.0016	0.0038	0.0018	9e-04	0.038	0.0246	0.0302	0.0731	0.0168	0.1066	8e-04
17	rs117798952	78684090	0.95	0.267590046340022	0.66	1.71733498537621	0.0207732033773039	0.369483949663843	0.0147	0.0164	0.0237	0.0021	0.1541	0.0025	0.0021	0.0531	3e-04	0.0976	0.1399	0.028	0.0022	0.1394	0.022	0.0016	0.0038	0.0018	9e-04	0.038	0.0246	0.0302	0.0731	0.0168	0.1066	8e-04
17	rs117092745	78686749	0.95	0.267590046340022	0.66	1.71733498537621	0.0207465965399249	0.369357607049417	0.0147	0.0164	0.0237	0.0021	0.1541	0.0025	0.0021	0.0531	3e-04	0.0976	0.1399	0.028	0.0022	0.1394	0.022	0.0016	0.0038	0.0018	9e-04	0.038	0.0246	0.0302	0.0731	0.0168	0.1066	8e-04
17	rs12940631	78708702	0.95	0.267590046340022	0.65	1.82621905592933	0.0190278753300174	0.357035683804713	0.0146	0.0165	0.0236	0.0022	0.154	0.0025	0.0021	0.053	3e-04	0.0976	0.1398	0.028	0.0022	0.1396	0.022	0.0017	0.0039	0.0019	9e-04	0.0378	0.0245	0.0301	0.0731	0.0168	0.1064	8e-04
17	rs12601101	78709557	0.95	0.267590046340022	0.65	1.82621905592933	0.0189862816246029	0.357160816239861	0.0146	0.0165	0.0236	0.0022	0.154	0.0025	0.0021	0.053	3e-04	0.0976	0.1398	0.0281	0.0022	0.1396	0.022	0.0017	0.0039	0.0019	9e-04	0.0378	0.0245	0.0301	0.0731	0.0168	0.1064	8e-04
17	Affx-14396947	78719099	0.95	0.267590046340022	0.66	1.71733498537621	0.0168066799321978	0.347935013104007	0.0146	0.0165	0.0236	0.0022	0.154	0.0025	0.0021	0.0531	3e-04	0.0976	0.1397	0.0281	0.0022	0.1397	0.022	0.0017	0.0039	0.0019	9e-04	0.0377	0.0245	0.0301	0.0732	0.0168	0.1062	8e-04
17	rs7217825	78733901	0.95	0.267590046340022	0.66	1.71733498537621	0.0161694883922513	0.339025557082936	0.0146	0.0166	0.0235	0.0022	0.154	0.0026	0.0022	0.053	3e-04	0.0976	0.1395	0.0281	0.0023	0.1397	0.022	0.0017	0.0039	0.0019	9e-04	0.0377	0.0245	0.0301	0.0732	0.0168	0.1061	8e-04
17	rs7215564	78737287	0.95	0.267590046340022	0.66	1.71733498537621	0.0163997806833066	0.340876181357564	0.0146	0.0166	0.0235	0.0022	0.154	0.0026	0.0022	0.053	3e-04	0.0976	0.1395	0.0281	0.0023	0.1397	0.0221	0.0017	0.0039	0.0019	9e-04	0.0377	0.0245	0.0301	0.0732	0.0168	0.1061	8e-04
17	rs72852750	78749799	0.95	0.267590046340022	0.67	1.61239581898495	0.0162880498207276	0.332632768642201	0.0146	0.0166	0.0235	0.0022	0.1539	0.0026	0.0022	0.053	3e-04	0.0976	0.1394	0.0282	0.0023	0.1398	0.0221	0.0018	0.004	0.0019	9e-04	0.0376	0.0245	0.0301	0.0733	0.0169	0.1061	8e-04
17	rs117983649	78751151	0.95	0.267590046340022	0.67	1.61239581898495	0.016273194782969	0.332265036088405	0.0146	0.0166	0.0235	0.0022	0.1539	0.0026	0.0022	0.053	3e-04	0.0976	0.1394	0.0282	0.0023	0.1397	0.0221	0.0018	0.004	0.0019	9e-04	0.0376	0.0245	0.0301	0.0733	0.0169	0.1061	8e-04
17	rs9898441	78751603	0.95	0.267590046340022	0.67	1.61239581898495	0.0163624746475311	0.332510177945449	0.0146	0.0166	0.0235	0.0023	0.1539	0.0026	0.0022	0.053	3e-04	0.0975	0.1394	0.0282	0.0023	0.1397	0.0221	0.0018	0.004	0.0019	9e-04	0.0376	0.0245	0.0301	0.0733	0.0169	0.1061	8e-04
17	rs12149993	78754499	0.95	0.267590046340022	0.67	1.61239581898495	0.0165646704287889	0.328960794301341	0.0146	0.0166	0.0235	0.0023	0.1539	0.0027	0.0023	0.053	3e-04	0.0975	0.1393	0.0282	0.0023	0.1397	0.0222	0.0018	0.004	0.0019	9e-04	0.0375	0.0245	0.0301	0.0732	0.0169	0.1059	8e-04
17	rs117987715	78757801	0.95	0.267590046340022	0.67	1.61239581898495	0.0136273226479118	0.290203331382721	0.0147	0.0167	0.0235	0.0025	0.1536	0.0029	0.0024	0.0526	3e-04	0.0973	0.1389	0.0284	0.0024	0.1395	0.0224	0.0021	0.0041	0.0019	9e-04	0.0373	0.0244	0.0301	0.0731	0.017	0.1058	9e-04
17	rs62069379	78760645	0.95	0.267590046340022	0.68	1.51137531466284	0.0123584651110178	0.270288906856243	0.0148	0.0167	0.0236	0.0026	0.1534	0.003	0.0025	0.0525	3e-04	0.0972	0.1387	0.0284	0.0024	0.1393	0.0225	0.0023	0.0042	0.0019	0.001	0.0372	0.0244	0.0302	0.073	0.0171	0.1058	9e-04
17	rs7225755	78761708	0.95	0.267590046340022	0.68	1.51137531466284	0.0108689014814374	0.220606109694163	0.015	0.0168	0.0237	0.0028	0.153	0.0034	0.0029	0.0521	4e-04	0.0968	0.1383	0.0287	0.0026	0.1387	0.0227	0.0027	0.0044	0.002	0.001	0.037	0.0244	0.0302	0.0729	0.0172	0.1056	9e-04
17	rs8069962	78766464	0.95	0.267590046340022	0.68	1.51137531466284	0.00981562909822587	0.16624526045563	0.0151	0.0173	0.0236	0.003	0.1533	0.0036	0.0031	0.0518	4e-04	0.0962	0.1376	0.0291	0.0028	0.1378	0.023	0.0031	0.0046	0.0023	0.0011	0.0364	0.0242	0.0303	0.073	0.0175	0.1044	0.001
17	rs7214338	78775815	0.95	0.267590046340022	0.68	1.51137531466284	0.0148304696833312	0.114959484431824	0.0154	0.0177	0.0234	0.0031	0.1531	0.0039	0.0033	0.0514	4e-04	0.0947	0.1367	0.0298	0.0029	0.138	0.023	0.0035	0.0048	0.0027	0.0012	0.0361	0.0239	0.0301	0.0737	0.0175	0.1045	0.0011
17	rs7225574	78777941	0.95	0.267590046340022	0.68	1.51137531466284	0.0155933807494082	0.112229464650784	0.0154	0.0177	0.0234	0.0031	0.1531	0.0039	0.0033	0.0515	4e-04	0.0947	0.1368	0.0298	0.0029	0.138	0.023	0.0035	0.0048	0.0027	0.0012	0.0361	0.0239	0.0301	0.0737	0.0175	0.1044	0.0011
17	rs59153096	78779665	0.95	0.267590046340022	0.68	1.51137531466284	0.0155861866724931	0.111805161728862	0.0154	0.0177	0.0234	0.0031	0.1531	0.0039	0.0033	0.0515	4e-04	0.0947	0.1368	0.0298	0.0029	0.138	0.023	0.0035	0.0048	0.0027	0.0012	0.0361	0.0239	0.0301	0.0737	0.0175	0.1044	0.0011
17	rs62069411	78786644	0.94	0.298643641979994	0.68	1.51137531466284	0.0218486462751226	0.121542442756729	0.016	0.0184	0.022	0.0035	0.153	0.005	0.0042	0.0503	7e-04	0.0899	0.1347	0.0313	0.0033	0.1384	0.0225	0.0044	0.0052	0.0038	0.0015	0.0359	0.023	0.0301	0.0726	0.0189	0.1053	0.0013
17	rs111660712	78790550	0.94	0.298643641979994	0.69	1.41424540481464	0.0228779504210839	0.121892733284845	0.016	0.0184	0.022	0.0035	0.153	0.0051	0.0042	0.0503	7e-04	0.0899	0.1347	0.0313	0.0033	0.1384	0.0226	0.0044	0.0052	0.0039	0.0015	0.036	0.023	0.0301	0.0726	0.0189	0.1053	0.0013
17	rs28617259	78792701	0.94	0.298643641979994	0.69	1.41424540481464	0.0237652240726464	0.128798433641839	0.016	0.0184	0.022	0.0035	0.153	0.0051	0.0042	0.0502	7e-04	0.0898	0.1347	0.0313	0.0033	0.1384	0.0226	0.0044	0.0052	0.0039	0.0015	0.036	0.023	0.0301	0.0726	0.0189	0.1053	0.0013
17	rs76334049	78794255	0.94	0.298643641979994	0.7	1.32097605551375	0.0259032819250217	0.124708639575844	0.016	0.0184	0.022	0.0035	0.153	0.0051	0.0042	0.0502	7e-04	0.0898	0.1347	0.0313	0.0033	0.1384	0.0226	0.0044	0.0052	0.0039	0.0016	0.036	0.023	0.0301	0.0726	0.0189	0.1053	0.0013
17	rs8182275	78799864	0.94	0.298643641979994	0.7	1.32097605551375	0.0317454923983284	0.0992043511322446	0.016	0.0184	0.0219	0.0035	0.1528	0.0051	0.0042	0.0501	7e-04	0.0897	0.1349	0.0314	0.0033	0.1383	0.0227	0.0044	0.0052	0.0039	0.0016	0.036	0.0231	0.0301	0.0723	0.019	0.1056	0.0013
17	rs12947198	78801227	0.94	0.298643641979994	0.7	1.32097605551375	0.0303858661543955	0.119970831647177	0.016	0.0184	0.0218	0.0035	0.1527	0.0051	0.0042	0.05	7e-04	0.0895	0.1351	0.0314	0.0034	0.1383	0.0227	0.0044	0.0052	0.0039	0.0016	0.036	0.0232	0.0301	0.0721	0.019	0.1057	0.0013
17	rs58021271	78804359	0.94	0.298643641979994	0.7	1.32097605551375	0.0385648372848804	0.101155027840316	0.0161	0.0183	0.0216	0.0034	0.1529	0.0052	0.0042	0.0501	7e-04	0.089	0.1352	0.0317	0.0034	0.1393	0.0226	0.0044	0.0052	0.004	0.0017	0.036	0.0234	0.03	0.0717	0.0189	0.1049	0.0014
17	rs35867023	78806000	0.94	0.298643641979994	0.7	1.32097605551375	0.0537466351289205	0.102791874711138	0.0161	0.0183	0.0215	0.0033	0.1531	0.0053	0.0043	0.05	7e-04	0.0886	0.1352	0.0319	0.0034	0.1401	0.0226	0.0044	0.0052	0.0041	0.0017	0.036	0.0236	0.0299	0.0714	0.0189	0.1043	0.0014
17	rs117878919	78811073	0.93	0.332112317682009	0.72	1.14588815616863	0.0707381828972605	0.139695333273199	0.0161	0.0182	0.0215	0.0033	0.1529	0.0054	0.0043	0.0503	7e-04	0.0877	0.1362	0.032	0.0033	0.1412	0.0226	0.0044	0.0052	0.0041	0.0018	0.0361	0.0237	0.0296	0.0696	0.0189	0.1047	0.0014
17	rs2589144	78811244	0.93	0.332112317682009	0.72	1.14588815616863	0.0724867489802085	0.136666311100549	0.0161	0.0182	0.0215	0.0033	0.1529	0.0054	0.0043	0.0503	7e-04	0.0877	0.1362	0.032	0.0033	0.1412	0.0226	0.0044	0.0052	0.0041	0.0018	0.0361	0.0237	0.0296	0.0695	0.0189	0.1047	0.0014
17	rs112179957	78811497	0.93	0.332112317682009	0.72	1.14588815616863	0.0721097192241653	0.136392152344179	0.0161	0.0182	0.0215	0.0033	0.1529	0.0054	0.0043	0.0504	7e-04	0.0877	0.1362	0.032	0.0033	0.1412	0.0226	0.0044	0.0052	0.0041	0.0018	0.0361	0.0237	0.0296	0.0695	0.0189	0.1047	0.0014
17	rs75479859	78816846	0.93	0.332112317682009	0.72	1.14588815616863	0.0754198315358108	0.174854293958942	0.0162	0.0183	0.0216	0.0033	0.1526	0.0053	0.0042	0.0506	7e-04	0.0877	0.1366	0.0321	0.0032	0.1415	0.0226	0.0044	0.0052	0.0041	0.0018	0.0359	0.0237	0.0296	0.0687	0.0189	0.1049	0.0014
17	rs7210739	78817978	0.93	0.332112317682009	0.71	1.23153511570326	0.0765881142093241	0.161269788849261	0.0161	0.0183	0.0216	0.0032	0.1526	0.0053	0.0042	0.0507	7e-04	0.0877	0.1367	0.0321	0.0033	0.1415	0.0226	0.0044	0.0052	0.0041	0.0018	0.0358	0.0238	0.0296	0.0686	0.0189	0.105	0.0014
17	rs118138773	78818663	0.93	0.332112317682009	0.72	1.14588815616863	0.0767621798665289	0.165657152777155	0.0161	0.0183	0.0216	0.0032	0.1526	0.0053	0.0042	0.0507	7e-04	0.0878	0.1368	0.0321	0.0033	0.1415	0.0226	0.0044	0.0052	0.0041	0.0019	0.0358	0.0238	0.0296	0.0685	0.0189	0.105	0.0014
17	rs73368831	78818819	0.93	0.332112317682009	0.72	1.14588815616863	0.0771329160180881	0.17206704779392	0.0161	0.0183	0.0216	0.0032	0.1526	0.0053	0.0042	0.0507	7e-04	0.0878	0.1368	0.0321	0.0033	0.1415	0.0226	0.0044	0.0052	0.0041	0.0019	0.0358	0.0238	0.0296	0.0685	0.0189	0.105	0.0014
17	rs79582711	78819860	0.93	0.332112317682009	0.73	1.06399829815523	0.0820576911061963	0.175353651080667	0.0161	0.0183	0.0217	0.0032	0.1527	0.0053	0.0042	0.0507	7e-04	0.0878	0.1368	0.0321	0.0033	0.1415	0.0226	0.0044	0.0052	0.0041	0.0019	0.0358	0.0238	0.0296	0.0683	0.0189	0.105	0.0014
17	rs4969219	78819890	0.93	0.332112317682009	0.73	1.06399829815523	0.0826728106837465	0.17685467971828	0.0161	0.0183	0.0216	0.0032	0.1527	0.0053	0.0042	0.0507	7e-04	0.0878	0.1368	0.0321	0.0033	0.1415	0.0226	0.0044	0.0052	0.0041	0.0019	0.0358	0.0238	0.0296	0.0683	0.0189	0.105	0.0014
17	rs2589156	78820374	0.93	0.332112317682009	0.73	1.06399829815523	0.0789595448240101	0.209791280897878	0.0161	0.0183	0.0216	0.0032	0.1527	0.0053	0.0042	0.0507	7e-04	0.0878	0.1368	0.0321	0.0033	0.1415	0.0226	0.0044	0.0052	0.0041	0.0019	0.0358	0.0239	0.0296	0.0683	0.0189	0.105	0.0014
17	rs2063787	78827002	0.93	0.332112317682009	0.74	0.985826031678479	0.0157450226861267	0.381924177883476	0.016	0.0183	0.0217	0.0032	0.1528	0.0052	0.0041	0.0504	8e-04	0.0879	0.1367	0.0322	0.0032	0.1415	0.0229	0.0044	0.0052	0.0031	0.0018	0.0358	0.024	0.0297	0.0684	0.0189	0.1053	0.0013
17	rs2245187	78827124	0.93	0.332112317682009	0.73	1.06399829815523	0.0152862402465796	0.43478016005149	0.016	0.0183	0.0217	0.0032	0.1528	0.0051	0.0041	0.0504	8e-04	0.0879	0.1367	0.0322	0.0032	0.1415	0.0229	0.0044	0.0051	0.0031	0.0018	0.0358	0.024	0.0297	0.0684	0.0189	0.1053	0.0013
17	rs117065579	78829125	0.93	0.332112317682009	0.73	1.06399829815523	0.0136077973256846	0.252057947031788	0.016	0.0182	0.0216	0.0032	0.1527	0.0051	0.0041	0.0504	8e-04	0.0877	0.1364	0.0321	0.0032	0.141	0.0229	0.0044	0.0052	0.003	0.0018	0.0357	0.0246	0.0297	0.0685	0.019	0.1059	0.0013
17	rs35352641	78829856	0.93	0.332112317682009	0.72	1.14588815616863	0.0135947920053681	0.218127618961104	0.016	0.0182	0.0216	0.0032	0.1526	0.0051	0.0041	0.0504	8e-04	0.0875	0.1364	0.0321	0.0032	0.1409	0.0229	0.0044	0.0052	0.003	0.0018	0.0357	0.0247	0.0298	0.0686	0.0191	0.1061	0.0013
17	rs7218598	78830079	0.93	0.332112317682009	0.72	1.14588815616863	0.0136468687916046	0.234234580008827	0.016	0.0181	0.0216	0.0032	0.1526	0.0051	0.0042	0.0504	8e-04	0.0875	0.1363	0.0321	0.0032	0.1409	0.0229	0.0044	0.0052	0.003	0.0018	0.0357	0.0248	0.0297	0.0686	0.0191	0.1062	0.0013
17	rs112276939	78831135	0.93	0.332112317682009	0.71	1.23153511570326	0.0143780527527638	0.259529890680576	0.016	0.0182	0.0215	0.0032	0.1526	0.0051	0.0042	0.0503	8e-04	0.0874	0.1363	0.032	0.0032	0.1407	0.0229	0.0044	0.0052	0.003	0.0017	0.0357	0.0249	0.0297	0.0687	0.0191	0.1064	0.0013
17	rs2672890	78834207	0.93	0.332112317682009	0.69	1.41424540481464	0.0112702183667219	0.151575649842152	0.0159	0.0183	0.0214	0.0032	0.1526	0.005	0.0042	0.0504	8e-04	0.087	0.136	0.0318	0.0032	0.1401	0.0229	0.0044	0.0053	0.0029	0.0017	0.036	0.0255	0.0298	0.0692	0.0192	0.107	0.0013
17	rs72856099	78837010	0.93	0.332112317682009	0.69	1.41424540481464	0.0123221794071492	0.072939502508463	0.0155	0.0184	0.0208	0.003	0.1525	0.0048	0.0041	0.0505	8e-04	0.0865	0.1355	0.0314	0.0031	0.1388	0.0231	0.0042	0.0052	0.0026	0.0015	0.0365	0.0264	0.0297	0.0702	0.0192	0.1092	0.0012
17	rs117072371	78840742	0.9	0.447749409690379	0.69	1.41424540481464	0.390375023957434	0.429503653545232	0.013	0.018	0.0175	0.0026	0.1487	0.004	0.0039	0.0526	8e-04	0.0842	0.136	0.0289	0.003	0.1343	0.0231	0.0031	0.0049	0.0013	0.0011	0.0385	0.0319	0.0294	0.0745	0.0179	0.1197	0.0011
17	rs116973624	78841978	0.9	0.447749409690379	0.68	1.51137531466284	0.388368285396338	0.359791480993366	0.013	0.018	0.0175	0.0026	0.1486	0.004	0.0039	0.0526	8e-04	0.0841	0.1361	0.0289	0.003	0.1343	0.0231	0.0031	0.0049	0.0013	0.0011	0.0386	0.032	0.0294	0.0746	0.0179	0.1198	0.0011
17	rs35057406	78851527	0.89	0.491600132839596	0.68	1.51137531466284	0.253398128719963	0.214266761911741	0.013	0.018	0.0173	0.0026	0.1487	0.004	0.0039	0.0526	8e-04	0.0841	0.1363	0.0288	0.003	0.1341	0.0232	0.0031	0.0049	0.0013	0.0011	0.0388	0.0323	0.0295	0.0746	0.0178	0.1201	0.0011
17	rs2878074	78852588	0.89	0.491600132839596	0.68	1.51137531466284	0.244939645741471	0.191280562706626	0.013	0.018	0.0173	0.0026	0.1487	0.004	0.0039	0.0527	8e-04	0.0842	0.1363	0.0288	0.003	0.1341	0.0232	0.003	0.0049	0.0012	0.0011	0.0388	0.0323	0.0295	0.0747	0.0178	0.1201	0.0011
17	rs12937510	78854496	0.89	0.491600132839596	0.68	1.51137531466284	0.242025058671032	0.185851008116084	0.013	0.018	0.0173	0.0026	0.1488	0.0039	0.0039	0.0527	8e-04	0.0842	0.1363	0.0288	0.003	0.1341	0.0232	0.003	0.0049	0.0012	0.0011	0.0388	0.0323	0.0295	0.0747	0.0178	0.1201	0.0011
17	rs62070509	78854874	0.89	0.491600132839596	0.68	1.51137531466284	0.241635009787992	0.191486491249225	0.013	0.018	0.0173	0.0026	0.1488	0.0039	0.0039	0.0527	8e-04	0.0842	0.1363	0.0288	0.003	0.1341	0.0232	0.003	0.0049	0.0012	0.001	0.0388	0.0323	0.0295	0.0747	0.0178	0.1201	0.0011
17	rs2672873	78856702	0.89	0.491600132839596	0.68	1.51137531466284	0.240553359207099	0.194377363497736	0.013	0.018	0.0173	0.0026	0.1488	0.0039	0.0039	0.0527	8e-04	0.0842	0.1364	0.0288	0.003	0.134	0.0232	0.003	0.0049	0.0012	0.0011	0.0388	0.0323	0.0295	0.0747	0.0177	0.1201	0.0011
17	rs8074763	78859800	0.89	0.491600132839596	0.68	1.51137531466284	0.237024325161695	0.179064177769424	0.013	0.018	0.0173	0.0026	0.1489	0.0039	0.0039	0.0527	8e-04	0.0842	0.1364	0.0288	0.003	0.1339	0.0232	0.003	0.0048	0.0012	0.001	0.0388	0.0323	0.0295	0.0749	0.0177	0.1201	0.0011
17	rs117414386	78860413	0.89	0.491600132839596	0.68	1.51137531466284	0.23638188584693	0.181687572606014	0.013	0.018	0.0173	0.0026	0.1489	0.0039	0.0039	0.0527	8e-04	0.0841	0.1364	0.0288	0.003	0.1339	0.0232	0.003	0.0048	0.0012	0.001	0.0388	0.0323	0.0296	0.0749	0.0177	0.1201	0.0011
17	rs4969286	78864016	0.89	0.491600132839596	0.67	1.61239581898495	0.233736698787681	0.166343349520279	0.013	0.018	0.0172	0.0026	0.149	0.0039	0.0039	0.0527	8e-04	0.0842	0.1365	0.0288	0.003	0.1338	0.0232	0.003	0.0048	0.0012	0.001	0.0387	0.0323	0.0296	0.0751	0.0176	0.1201	0.0011
17	rs117713965	78865313	0.89	0.491600132839596	0.67	1.61239581898495	0.238183144732527	0.181283119146183	0.0129	0.018	0.0172	0.0026	0.1491	0.0039	0.0039	0.0527	8e-04	0.0843	0.1365	0.0287	0.003	0.1337	0.0232	0.003	0.0048	0.0012	0.001	0.0387	0.0323	0.0296	0.0751	0.0176	0.1201	0.0011
17	rs12103756	78869580	0.89	0.491600132839596	0.67	1.61239581898495	0.240942445304763	0.164190091256066	0.0129	0.018	0.0171	0.0027	0.1493	0.0039	0.0039	0.0527	8e-04	0.0844	0.1364	0.0287	0.003	0.1335	0.0232	0.003	0.0048	0.0012	0.001	0.0386	0.0324	0.0297	0.0751	0.0175	0.1202	0.0011
17	rs77183052	78870600	0.89	0.491600132839596	0.67	1.61239581898495	0.241375169736364	0.155102107123548	0.0129	0.018	0.0171	0.0027	0.1493	0.0039	0.0039	0.0526	8e-04	0.0844	0.1364	0.0287	0.003	0.1335	0.0232	0.003	0.0048	0.0012	0.001	0.0386	0.0324	0.0297	0.0751	0.0175	0.1202	0.0011
17	rs4969294	78872102	0.89	0.491600132839596	0.67	1.61239581898495	0.241158754030628	0.144797267381713	0.0129	0.018	0.0171	0.0027	0.1494	0.0039	0.0039	0.0526	8e-04	0.0845	0.1364	0.0286	0.003	0.1334	0.0232	0.003	0.0049	0.0012	0.001	0.0386	0.0324	0.0298	0.0752	0.0175	0.1202	0.0011
17	rs7222184	78873750	0.89	0.491600132839596	0.65	1.82621905592933	0.242719334524961	0.149303791932718	0.0129	0.018	0.0171	0.0027	0.1494	0.0039	0.004	0.0525	8e-04	0.0845	0.1366	0.0286	0.003	0.1333	0.0232	0.003	0.0049	0.0012	0.001	0.0385	0.0324	0.0298	0.0751	0.0176	0.1202	0.0011
17	rs868432	78877735	0.89	0.491600132839596	0.65	1.82621905592933	0.286561458397668	0.146200197156492	0.0124	0.0175	0.0172	0.0025	0.1506	0.0038	0.0042	0.0527	8e-04	0.0858	0.1354	0.0285	0.0028	0.1316	0.0229	0.0029	0.0049	0.0011	9e-04	0.038	0.0327	0.0308	0.0764	0.0172	0.1208	9e-04
17	rs4969300	78877789	0.89	0.491600132839596	0.65	1.82621905592933	0.287369951243247	0.146575137116279	0.0124	0.0175	0.0172	0.0025	0.1506	0.0038	0.0042	0.0527	8e-04	0.0858	0.1354	0.0285	0.0028	0.1316	0.0229	0.0029	0.0049	0.0011	9e-04	0.038	0.0327	0.0308	0.0764	0.0172	0.1208	9e-04
17	rs59618198	78883510	0.89	0.491600132839596	0.65	1.82621905592933	0.354154496883669	0.222119240298046	0.0122	0.017	0.0174	0.0025	0.1522	0.0037	0.0039	0.0533	7e-04	0.0845	0.1354	0.0284	0.0026	0.1317	0.0226	0.0028	0.005	9e-04	8e-04	0.0379	0.0328	0.031	0.0765	0.0172	0.1215	8e-04
17	rs4558471	78884949	0.89	0.491600132839596	0.65	1.82621905592933	0.368968963346071	0.227223649507809	0.0122	0.017	0.0174	0.0025	0.1522	0.0036	0.0038	0.0533	7e-04	0.0845	0.1356	0.0284	0.0026	0.1318	0.0226	0.0026	0.005	9e-04	8e-04	0.038	0.0329	0.0311	0.0765	0.0172	0.1215	8e-04
17	rs117898740	78886505	0.89	0.491600132839596	0.65	1.82621905592933	0.391380353172867	0.236329154656731	0.0122	0.017	0.0174	0.0024	0.1523	0.0036	0.0038	0.0533	7e-04	0.0845	0.1357	0.0285	0.0026	0.1318	0.0226	0.0024	0.005	9e-04	8e-04	0.038	0.0329	0.031	0.0766	0.0172	0.1215	8e-04
17	rs72859646	78890527	0.89	0.491600132839596	0.65	1.82621905592933	0.397608714106661	0.241313805565374	0.0122	0.017	0.0174	0.0024	0.1524	0.0036	0.0038	0.0533	7e-04	0.0844	0.1357	0.0285	0.0026	0.1319	0.0226	0.0024	0.005	9e-04	8e-04	0.038	0.0329	0.031	0.0766	0.0171	0.1215	8e-04
17	rs4969303	78891923	0.89	0.491600132839596	0.65	1.82621905592933	0.400204355310584	0.242314726367824	0.0121	0.017	0.0174	0.0024	0.1525	0.0036	0.0038	0.0533	7e-04	0.0844	0.1357	0.0285	0.0026	0.1319	0.0226	0.0024	0.005	9e-04	8e-04	0.038	0.0329	0.031	0.0766	0.0171	0.1215	8e-04
17	rs2271608	78899458	0.89	0.491600132839596	0.65	1.82621905592933	0.466911855942327	0.275950843732749	0.0119	0.0169	0.0174	0.0024	0.1529	0.0036	0.0038	0.0534	7e-04	0.0844	0.1357	0.0286	0.0026	0.1319	0.0226	0.0024	0.0051	7e-04	7e-04	0.0379	0.033	0.0309	0.0766	0.0171	0.1217	6e-04
17	rs4969310	78901980	0.89	0.491600132839596	0.65	1.82621905592933	0.471988442877753	0.278853494106014	0.0119	0.0169	0.0174	0.0024	0.1529	0.0036	0.0038	0.0534	7e-04	0.0844	0.1357	0.0286	0.0026	0.132	0.0226	0.0024	0.0051	7e-04	7e-04	0.0379	0.033	0.0309	0.0766	0.0171	0.1217	6e-04
17	rs4969229	78902944	0.89	0.491600132839596	0.65	1.82621905592933	0.472172434270947	0.279784311626839	0.0119	0.0169	0.0174	0.0024	0.1529	0.0036	0.0038	0.0534	7e-04	0.0844	0.1357	0.0286	0.0026	0.132	0.0226	0.0024	0.0051	7e-04	7e-04	0.0379	0.033	0.0309	0.0766	0.0171	0.1217	6e-04
17	rs11655629	78909842	0.89	0.491600132839596	0.65	1.82621905592933	0.453645651756623	0.26592313197006	0.0122	0.0169	0.0174	0.0024	0.1532	0.0035	0.0037	0.0534	6e-04	0.0844	0.1356	0.0286	0.0026	0.132	0.0226	0.0024	0.0051	7e-04	7e-04	0.0379	0.033	0.0309	0.0763	0.0171	0.1216	7e-04
17	rs35635776	78910499	0.89	0.491600132839596	0.65	1.82621905592933	0.450523193057111	0.26592313197006	0.0122	0.0169	0.0174	0.0024	0.1533	0.0035	0.0037	0.0534	6e-04	0.0844	0.1356	0.0286	0.0026	0.132	0.0226	0.0024	0.0051	7e-04	7e-04	0.0379	0.033	0.0309	0.0762	0.0171	0.1216	7e-04
17	rs17848659	78914245	0.89	0.491600132839596	0.65	1.82621905592933	0.471069009120159	0.290438796772111	0.0121	0.0169	0.0173	0.0023	0.1533	0.0035	0.0037	0.0536	6e-04	0.0844	0.1356	0.0286	0.0025	0.1323	0.0226	0.0024	0.0051	7e-04	7e-04	0.0379	0.033	0.0308	0.0761	0.017	0.1215	6e-04
17	rs7211235	78914553	0.89	0.491600132839596	0.65	1.82621905592933	0.47346135029247	0.295396910593623	0.0121	0.0169	0.0173	0.0023	0.1534	0.0035	0.0037	0.0536	6e-04	0.0844	0.1356	0.0286	0.0025	0.1323	0.0226	0.0024	0.0051	7e-04	7e-04	0.0379	0.033	0.0309	0.0761	0.017	0.1215	6e-04
17	rs60180082	78916179	0.88	0.538208189821859	0.65	1.82621905592933	0.46672886559786	0.327861528287684	0.012	0.0168	0.0175	0.0024	0.1536	0.0035	0.0038	0.0536	6e-04	0.0845	0.1356	0.0287	0.0025	0.1324	0.0226	0.0024	0.0051	6e-04	6e-04	0.0378	0.033	0.0311	0.0761	0.0171	0.1208	6e-04
17	rs117281544	78918515	0.88	0.538208189821859	0.65	1.82621905592933	0.460164526088845	0.371127511924022	0.0119	0.0167	0.0175	0.0025	0.1537	0.0035	0.0038	0.0536	5e-04	0.0846	0.1355	0.0287	0.0024	0.1326	0.0226	0.0025	0.0052	6e-04	6e-04	0.0378	0.0329	0.0312	0.0762	0.0171	0.1204	6e-04
17	rs7502563	78921793	0.88	0.538208189821859	0.65	1.82621905592933	0.440448425004588	0.38166914454775	0.0118	0.0165	0.0177	0.0026	0.1538	0.0036	0.0038	0.0536	5e-04	0.0848	0.1354	0.0289	0.0023	0.1328	0.0226	0.0026	0.0053	5e-04	5e-04	0.0378	0.033	0.0315	0.0763	0.0172	0.1197	6e-04
17	rs35439443	78924005	0.88	0.538208189821859	0.65	1.82621905592933	0.451482822382486	0.393835344808944	0.0117	0.0165	0.0177	0.0026	0.1538	0.0036	0.0038	0.0536	5e-04	0.0848	0.1354	0.0289	0.0023	0.1327	0.0225	0.0027	0.0053	4e-04	5e-04	0.0378	0.033	0.0315	0.0763	0.0172	0.1197	6e-04
17	rs8074171	78925649	0.88	0.538208189821859	0.65	1.82621905592933	0.453344955602917	0.405198647529321	0.0117	0.0165	0.0177	0.0026	0.1537	0.0036	0.0038	0.0535	5e-04	0.0848	0.1353	0.0289	0.0023	0.1327	0.0225	0.0027	0.0053	4e-04	5e-04	0.0378	0.033	0.0316	0.0763	0.0172	0.1197	6e-04
17	rs35623114	78929973	0.88	0.538208189821859	0.65	1.82621905592933	0.451422816184838	0.405457934010764	0.0117	0.0164	0.0178	0.0026	0.1537	0.0036	0.0039	0.0535	5e-04	0.0849	0.1352	0.0289	0.0023	0.1327	0.0225	0.0027	0.0053	5e-04	5e-04	0.0378	0.033	0.0316	0.0763	0.0172	0.1196	6e-04
17	rs77734083	78934088	0.88	0.538208189821859	0.65	1.82621905592933	0.44878642075035	0.410523068691815	0.0116	0.0163	0.0178	0.0026	0.1536	0.0037	0.0039	0.0536	5e-04	0.0849	0.1351	0.0289	0.0023	0.1325	0.0225	0.0028	0.0054	5e-04	5e-04	0.0379	0.033	0.0317	0.0762	0.0173	0.1196	6e-04
17	rs117766089	78937745	0.88	0.538208189821859	0.65	1.82621905592933	0.435541589653231	0.411043539350874	0.0115	0.0163	0.0178	0.0027	0.1535	0.0038	0.0039	0.0536	5e-04	0.0849	0.1349	0.0289	0.0023	0.1324	0.0224	0.0029	0.0055	5e-04	5e-04	0.0381	0.0331	0.0318	0.0761	0.0174	0.1195	6e-04
17	rs4969320	78943907	0.88	0.538208189821859	0.65	1.82621905592933	0.406104049551078	0.395894769485772	0.0114	0.0162	0.0178	0.0027	0.1533	0.0039	0.004	0.0536	5e-04	0.085	0.1347	0.0289	0.0023	0.1321	0.0224	0.003	0.0056	6e-04	5e-04	0.0384	0.033	0.032	0.0761	0.0174	0.1194	7e-04
17	rs11653897	78951177	0.88	0.538208189821859	0.65	1.82621905592933	0.373048328186026	0.419264540475035	0.0113	0.016	0.0182	0.0028	0.153	0.0042	0.004	0.0533	5e-04	0.0849	0.1345	0.0288	0.0024	0.1323	0.0225	0.0031	0.0056	6e-04	5e-04	0.0385	0.0329	0.0321	0.076	0.0175	0.1191	7e-04
17	rs6565513	78953885	0.88	0.538208189821859	0.65	1.82621905592933	0.358523377513958	0.432931419207759	0.0113	0.016	0.0182	0.0028	0.153	0.0043	0.004	0.0534	5e-04	0.0848	0.1344	0.0288	0.0025	0.1322	0.0225	0.0031	0.0056	7e-04	5e-04	0.0386	0.0329	0.0321	0.0761	0.0176	0.1189	7e-04
17	rs7219002	78955700	0.88	0.538208189821859	0.65	1.82621905592933	0.353729739816399	0.412606028813671	0.0113	0.0159	0.0181	0.0029	0.153	0.0043	0.0041	0.0534	5e-04	0.0847	0.1343	0.0287	0.0025	0.1322	0.0225	0.0031	0.0056	7e-04	5e-04	0.0386	0.0329	0.0321	0.0762	0.0176	0.1189	7e-04
17	rs11655938	78957507	0.88	0.538208189821859	0.65	1.82621905592933	0.347179598305125	0.430425794142742	0.0113	0.0159	0.0181	0.0029	0.1529	0.0043	0.0041	0.0535	5e-04	0.0847	0.134	0.0288	0.0025	0.1321	0.0225	0.0031	0.0056	7e-04	5e-04	0.0389	0.0329	0.0322	0.0763	0.0176	0.1188	7e-04
17	rs111719477	78958258	0.88	0.538208189821859	0.65	1.82621905592933	0.344975330618645	0.435176592956744	0.0113	0.0159	0.0181	0.0029	0.1528	0.0043	0.0041	0.0535	5e-04	0.0847	0.134	0.0288	0.0025	0.1321	0.0225	0.0031	0.0056	7e-04	5e-04	0.0389	0.0328	0.0322	0.0763	0.0177	0.1188	7e-04
17	rs117314880	78958857	0.88	0.538208189821859	0.65	1.82621905592933	0.343039492507456	0.437424868728634	0.0113	0.0158	0.0181	0.0029	0.1528	0.0043	0.0041	0.0535	5e-04	0.0847	0.1339	0.0288	0.0025	0.1321	0.0224	0.0031	0.0056	7e-04	5e-04	0.039	0.0328	0.0322	0.0763	0.0177	0.1188	7e-04
17	rs4969331	78966915	0.88	0.538208189821859	0.66	1.71733498537621	0.309163541728761	0.419002878192097	0.0113	0.0157	0.0182	0.0029	0.1527	0.0044	0.0041	0.0536	5e-04	0.0847	0.1334	0.0288	0.0025	0.132	0.0222	0.0033	0.0056	8e-04	5e-04	0.0392	0.0328	0.0324	0.0762	0.0178	0.1186	8e-04
17	rs58642634	78972420	0.88	0.538208189821859	0.66	1.71733498537621	0.284806010666514	0.4002808624299	0.0114	0.0157	0.0181	0.003	0.1525	0.0045	0.0041	0.0537	5e-04	0.0847	0.1333	0.0288	0.0025	0.1319	0.0221	0.0033	0.0057	8e-04	6e-04	0.0394	0.0327	0.0324	0.0761	0.0179	0.1186	8e-04
17	rs1128705	78973901	0.88	0.538208189821859	0.66	1.71733498537621	0.278356432123817	0.389981945165096	0.0114	0.0157	0.0181	0.003	0.1524	0.0045	0.0042	0.0537	6e-04	0.0847	0.1332	0.0288	0.0025	0.1319	0.0221	0.0033	0.0057	8e-04	6e-04	0.0394	0.0327	0.0324	0.0761	0.018	0.1186	9e-04
17	rs117763980	78974011	0.88	0.538208189821859	0.66	1.71733498537621	0.280607113702678	0.397570232602079	0.0114	0.0157	0.0181	0.003	0.1524	0.0045	0.0042	0.0537	6e-04	0.0847	0.1332	0.0288	0.0025	0.1319	0.0221	0.0033	0.0057	8e-04	6e-04	0.0394	0.0327	0.0325	0.0761	0.018	0.1186	9e-04
17	rs75164129	78974431	0.88	0.538208189821859	0.66	1.71733498537621	0.280701103459731	0.403514393819479	0.0114	0.0157	0.0181	0.003	0.1523	0.0045	0.0042	0.0537	6e-04	0.0847	0.1332	0.0288	0.0025	0.1318	0.0222	0.0034	0.0057	8e-04	6e-04	0.0394	0.0328	0.0324	0.076	0.018	0.1186	9e-04
17	rs56298083	78983469	0.88	0.538208189821859	0.66	1.71733498537621	0.243371212637933	0.345453480844414	0.0114	0.0159	0.0181	0.0032	0.1509	0.0045	0.0043	0.0534	7e-04	0.0845	0.1341	0.0286	0.0025	0.1309	0.0218	0.0036	0.0058	0.001	7e-04	0.0398	0.0335	0.0329	0.0759	0.0177	0.1185	0.0011
17	rs7207052	78983575	0.88	0.538208189821859	0.66	1.71733498537621	0.242111783262116	0.340876181357564	0.0114	0.0159	0.0181	0.0032	0.1508	0.0045	0.0043	0.0534	7e-04	0.0845	0.1341	0.0287	0.0025	0.1309	0.0218	0.0036	0.0058	0.001	7e-04	0.0399	0.0335	0.0329	0.0759	0.0177	0.1185	0.0011
17	rs80307281	78985318	0.88	0.538208189821859	0.66	1.71733498537621	0.196002938637998	0.336070644071642	0.0121	0.016	0.0185	0.0034	0.1499	0.0048	0.0045	0.0527	7e-04	0.0843	0.1338	0.0289	0.002	0.1299	0.0217	0.004	0.006	0.0011	7e-04	0.0405	0.0336	0.0332	0.0756	0.0177	0.1182	0.0013
17	rs4969344	78989032	0.87	0.587631181685492	0.66	1.71733498537621	0.149500497769314	0.305747340710229	0.0124	0.0158	0.0187	0.0036	0.1489	0.0053	0.0046	0.0521	9e-04	0.0841	0.134	0.029	0.002	0.1283	0.0216	0.0043	0.0061	0.0012	8e-04	0.0418	0.0336	0.034	0.0751	0.0177	0.1176	0.0015
17	rs7225916	78992409	0.87	0.587631181685492	0.66	1.71733498537621	0.123307362973676	0.275023972571688	0.0126	0.0158	0.0188	0.0037	0.1482	0.0054	0.0047	0.052	9e-04	0.0843	0.1344	0.0289	0.002	0.1277	0.0216	0.0043	0.0062	0.0013	8e-04	0.0419	0.0334	0.0345	0.0749	0.0182	0.117	0.0015
17	rs117043021	78992473	0.87	0.587631181685492	0.66	1.71733498537621	0.122575863463925	0.286561054103229	0.0126	0.0158	0.0188	0.0037	0.1482	0.0054	0.0047	0.052	9e-04	0.0843	0.1344	0.0289	0.002	0.1277	0.0215	0.0044	0.0062	0.0013	8e-04	0.0419	0.0334	0.0345	0.0749	0.0182	0.117	0.0015
17	rs11654122	78993483	0.87	0.587631181685492	0.66	1.71733498537621	0.115181352087329	0.32043950100801	0.0126	0.0159	0.0189	0.0037	0.1481	0.0054	0.0047	0.052	9e-04	0.0844	0.1344	0.0289	0.002	0.1277	0.0216	0.0044	0.0062	0.0014	8e-04	0.0419	0.0333	0.0347	0.0747	0.0182	0.1168	0.0016
17	rs7223414	78995570	0.87	0.587631181685492	0.67	1.61239581898495	0.0754844320576057	0.172961250104907	0.0135	0.0162	0.0191	0.0037	0.1476	0.0055	0.0048	0.0518	0.001	0.0845	0.1352	0.0289	0.0021	0.1271	0.0217	0.0046	0.0061	0.0014	8e-04	0.0414	0.033	0.0351	0.0742	0.0181	0.1157	0.0015
17	rs55818149	78995594	0.87	0.587631181685492	0.67	1.61239581898495	0.0738376510674263	0.157404973625127	0.0135	0.0162	0.0191	0.0037	0.1475	0.0055	0.0048	0.0518	0.001	0.0845	0.1352	0.0289	0.0021	0.1271	0.0217	0.0046	0.0061	0.0014	8e-04	0.0414	0.033	0.0351	0.0742	0.0181	0.1157	0.0015
17	rs12944711	78997720	0.87	0.587631181685492	0.67	1.61239581898495	0.0448383839335354	0.125150796408133	0.0144	0.0164	0.0194	0.0037	0.1474	0.0056	0.0048	0.0517	0.0011	0.0845	0.1359	0.0289	0.0021	0.1257	0.0219	0.0046	0.0061	0.0015	9e-04	0.0415	0.0329	0.0353	0.0741	0.0182	0.115	0.0016
17	rs10153247	79000496	0.87	0.587631181685492	0.67	1.61239581898495	0.0295443777807749	0.0619350029534226	0.0155	0.0166	0.0196	0.0038	0.1468	0.0058	0.005	0.0514	0.0012	0.0845	0.136	0.029	0.0022	0.1241	0.0218	0.0048	0.0062	0.0016	0.001	0.0415	0.0327	0.0357	0.0739	0.0182	0.1142	0.0017
17	rs72851864	79004377	0.87	0.587631181685492	0.68	1.51137531466284	0.0245265816769019	0.0342836759910563	0.0162	0.0168	0.0197	0.004	0.1476	0.0059	0.0051	0.0512	0.0012	0.0848	0.1358	0.029	0.0023	0.123	0.0217	0.0049	0.0063	0.0017	0.0011	0.0416	0.0326	0.0362	0.0732	0.0173	0.1141	0.0017
17	rs11870986	79006850	0.87	0.587631181685492	0.69	1.41424540481464	0.0255309057686859	0.0230188137595001	0.0167	0.0169	0.0198	0.004	0.1474	0.006	0.0052	0.051	0.0012	0.0848	0.1356	0.0291	0.0023	0.1224	0.0216	0.0049	0.0064	0.0018	0.0011	0.0417	0.0325	0.0365	0.073	0.0172	0.1142	0.0018
17	rs72851872	79009973	0.86	0.639923359357885	0.69	1.41424540481464	0.0278452401070296	0.0148339325755074	0.0172	0.0172	0.0198	0.0041	0.147	0.0061	0.0054	0.0505	0.0012	0.085	0.1351	0.0293	0.0023	0.122	0.0217	0.005	0.0066	0.0018	0.0011	0.0417	0.0325	0.0369	0.0726	0.0172	0.1141	0.0019
17	rs117106578	79017009	0.86	0.639923359357885	0.7	1.32097605551375	0.0312322130151661	0.0129031834954321	0.0175	0.0173	0.0197	0.0041	0.1466	0.0062	0.0055	0.0501	0.0012	0.0853	0.1346	0.0296	0.0023	0.1216	0.0218	0.005	0.0066	0.0018	0.0011	0.0417	0.0325	0.0372	0.0726	0.0173	0.114	0.002
17	rs7503592	79018170	0.86	0.639923359357885	0.7	1.32097605551375	0.0330236526549347	0.0116810107217955	0.0176	0.0173	0.0197	0.0041	0.1466	0.0063	0.0055	0.0501	0.0012	0.0852	0.1345	0.0296	0.0023	0.1216	0.0218	0.0051	0.0066	0.0019	0.0011	0.0417	0.0325	0.0371	0.0726	0.0172	0.114	0.002
17	rs7503518	79018754	0.86	0.639923359357885	0.7	1.32097605551375	0.0339457819427789	0.0117728401288292	0.0176	0.0173	0.0197	0.0041	0.1466	0.0063	0.0055	0.0501	0.0012	0.0852	0.1345	0.0296	0.0023	0.1216	0.0218	0.0051	0.0066	0.0019	0.0011	0.0417	0.0325	0.0372	0.0726	0.0172	0.114	0.002
17	rs12051580	79019156	0.86	0.639923359357885	0.7	1.32097605551375	0.0349242068066625	0.011895846493186	0.0176	0.0173	0.0197	0.0041	0.1466	0.0063	0.0056	0.0501	0.0012	0.0852	0.1345	0.0296	0.0023	0.1216	0.0218	0.0051	0.0067	0.0019	0.0011	0.0417	0.0325	0.0371	0.0726	0.0172	0.114	0.002
17	rs11150766	79019309	0.86	0.639923359357885	0.7	1.32097605551375	0.0346171641043692	0.0116810107217955	0.0176	0.0173	0.0197	0.0041	0.1466	0.0063	0.0056	0.0501	0.0012	0.0852	0.1345	0.0296	0.0023	0.1215	0.0218	0.0051	0.0067	0.0019	0.0011	0.0417	0.0325	0.0371	0.0726	0.0172	0.114	0.002
17	rs72852923	79028991	0.85	0.695135765909148	0.7	1.32097605551375	0.0684093826965316	0.0147307662903127	0.0188	0.0178	0.0196	0.0043	0.1462	0.0066	0.0057	0.0494	0.0013	0.0844	0.1335	0.0307	0.0026	0.1188	0.022	0.0051	0.0068	0.0022	0.0013	0.041	0.0322	0.0381	0.0724	0.0174	0.1145	0.0026
17	rs12945231	79029954	0.85	0.695135765909148	0.7	1.32097605551375	0.0886994606543486	0.0166424460716305	0.0192	0.0179	0.0196	0.0044	0.146	0.0066	0.0057	0.0493	0.0013	0.0843	0.1334	0.0309	0.0026	0.1182	0.0221	0.0052	0.0068	0.0022	0.0013	0.0409	0.0321	0.0382	0.0724	0.0174	0.1145	0.0027
17	rs72634319	79031334	0.85	0.695135765909148	0.7	1.32097605551375	0.0919121152941361	0.0186305093950997	0.0192	0.0179	0.0196	0.0044	0.146	0.0067	0.0058	0.0493	0.0013	0.0843	0.1335	0.031	0.0026	0.1181	0.0221	0.0052	0.0068	0.0022	0.0013	0.0409	0.0321	0.0383	0.0724	0.0174	0.1145	0.0027
17	rs116788302	79031391	0.85	0.695135765909148	0.7	1.32097605551375	0.0918388510499069	0.0182851640271501	0.0192	0.0179	0.0196	0.0044	0.146	0.0067	0.0058	0.0493	0.0013	0.0843	0.1335	0.031	0.0026	0.1181	0.0221	0.0052	0.0068	0.0022	0.0013	0.0409	0.0321	0.0383	0.0724	0.0174	0.1145	0.0027
17	rs35374472	79032665	0.85	0.695135765909148	0.7	1.32097605551375	0.0968041274984686	0.0226784348351235	0.0192	0.0179	0.0196	0.0044	0.146	0.0067	0.0057	0.0492	0.0013	0.0843	0.1335	0.031	0.0026	0.118	0.0221	0.0052	0.0068	0.0023	0.0013	0.0408	0.0321	0.0383	0.0724	0.0174	0.1145	0.0028
17	rs3934492	79033964	0.85	0.695135765909148	0.7	1.32097605551375	0.104376927912801	0.0284600247675554	0.0192	0.0179	0.0196	0.0044	0.1459	0.0067	0.0057	0.0492	0.0013	0.0843	0.1335	0.031	0.0026	0.1179	0.0221	0.0052	0.0067	0.0023	0.0013	0.0408	0.0321	0.0385	0.0724	0.0174	0.1145	0.0028
17	rs35652394	79034962	0.84	0.753316385445839	0.7	1.32097605551375	0.10427114167209	0.0269680397768315	0.0192	0.0179	0.0196	0.0044	0.1457	0.0066	0.0057	0.0492	0.0013	0.0842	0.1335	0.031	0.0026	0.1178	0.0221	0.0052	0.0067	0.0024	0.0014	0.0408	0.0322	0.0387	0.0723	0.0174	0.1146	0.0028
17	rs114158202	79035646	0.84	0.753316385445839	0.7	1.32097605551375	0.118929421104205	0.0249785181636325	0.0191	0.0179	0.0196	0.0044	0.1455	0.0066	0.0057	0.0491	0.0013	0.084	0.1335	0.031	0.0026	0.1178	0.022	0.0052	0.0067	0.0025	0.0013	0.0407	0.0322	0.0388	0.0724	0.0174	0.115	0.0028
17	rs7501662	79036337	0.84	0.753316385445839	0.7	1.32097605551375	0.159533145538228	0.030523966350704	0.019	0.0179	0.0196	0.0044	0.1452	0.0066	0.0057	0.0488	0.0012	0.0838	0.1334	0.031	0.0026	0.1179	0.022	0.0052	0.0067	0.0025	0.0012	0.0408	0.0322	0.039	0.0725	0.0174	0.1156	0.0029
17	rs117020991	79036782	0.84	0.753316385445839	0.7	1.32097605551375	0.168040883993482	0.02738384419659	0.019	0.0179	0.0196	0.0044	0.1449	0.0066	0.0057	0.0487	0.0012	0.0837	0.1333	0.0311	0.0026	0.1182	0.022	0.0052	0.0067	0.0026	0.0012	0.0407	0.0323	0.039	0.0726	0.0173	0.1161	0.0029
17	rs112521998	79037201	0.84	0.753316385445839	0.7	1.32097605551375	0.177534590790224	0.0236635615162287	0.019	0.0179	0.0195	0.0044	0.1446	0.0066	0.0058	0.0486	0.0012	0.0836	0.1332	0.0312	0.0025	0.1186	0.0219	0.0052	0.0067	0.0026	0.0012	0.0406	0.0323	0.0389	0.0726	0.0172	0.1165	0.0029
17	rs12603356	79037997	0.84	0.753316385445839	0.7	1.32097605551375	0.21208006912708	0.0205254762791252	0.019	0.0179	0.0194	0.0044	0.1441	0.0066	0.0058	0.0484	0.0012	0.0834	0.1331	0.0313	0.0024	0.119	0.0219	0.0052	0.0067	0.0026	0.0012	0.0403	0.0324	0.0387	0.0728	0.0171	0.1177	0.0029
17	rs12601447	79038136	0.84	0.753316385445839	0.7	1.32097605551375	0.203125249320793	0.0135208170880892	0.019	0.0179	0.0194	0.0044	0.1441	0.0066	0.0058	0.0484	0.0012	0.0834	0.1331	0.0313	0.0024	0.119	0.0219	0.0052	0.0067	0.0026	0.0012	0.0402	0.0324	0.0387	0.0728	0.0171	0.1177	0.0029
17	rs8072172	79047113	0.84	0.753316385445839	0.7	1.32097605551375	0.317334286572325	0.15971987726673	0.018	0.0179	0.0203	0.0043	0.1426	0.007	0.0054	0.0479	0.0014	0.0816	0.1323	0.0329	0.003	0.1226	0.0221	0.0045	0.0065	0.0027	0.0014	0.0383	0.0321	0.0402	0.0714	0.0189	0.1165	0.0033
17	rs35297307	79047806	0.84	0.753316385445839	0.7	1.32097605551375	0.35905805128812	0.188200686942018	0.0179	0.0179	0.0204	0.0043	0.1425	0.007	0.0054	0.0479	0.0014	0.0815	0.1323	0.0331	0.003	0.1229	0.0221	0.0045	0.0065	0.0027	0.0015	0.0381	0.0321	0.0403	0.0714	0.019	0.1164	0.0034
17	rs116858312	79053551	NA	NA	NA	NA	0.389984415374969	0.174455164014898	0.0176	0.0177	0.0208	0.0041	0.1421	0.007	0.0052	0.0479	0.0014	0.0813	0.1323	0.0333	0.0031	0.1237	0.0221	0.0044	0.0064	0.0027	0.0015	0.0379	0.032	0.0407	0.0717	0.019	0.1163	0.0034
17	rs117188434	79053862	NA	NA	NA	NA	0.43277506928714	0.131311810621591	0.0175	0.0177	0.0208	0.0041	0.1421	0.007	0.0052	0.0479	0.0014	0.0813	0.1323	0.0333	0.0031	0.1236	0.0221	0.0044	0.0064	0.0027	0.0015	0.0379	0.0319	0.0407	0.0717	0.019	0.1163	0.0035
17	rs118120008	79055352	NA	NA	NA	NA	0.454367721366957	0.149303791932718	0.0175	0.0177	0.0208	0.0041	0.142	0.007	0.0052	0.0478	0.0014	0.0813	0.1323	0.0333	0.0031	0.1237	0.0221	0.0044	0.0064	0.0027	0.0015	0.0378	0.0319	0.0408	0.0717	0.019	0.1164	0.0035
17	rs55636822	79057214	NA	NA	NA	NA	0.485449093982879	0.218450379223358	0.0175	0.0178	0.0208	0.0041	0.142	0.007	0.0051	0.0478	0.0014	0.0813	0.1323	0.0333	0.0031	0.1237	0.0221	0.0044	0.0064	0.0027	0.0015	0.0378	0.0319	0.0408	0.0718	0.019	0.1164	0.0035
17	rs7210438	79060180	NA	NA	NA	NA	0.491997785400327	0.215658341327121	0.0175	0.0178	0.0208	0.0041	0.1419	0.007	0.0051	0.048	0.0013	0.0813	0.1322	0.0333	0.0031	0.1237	0.0221	0.0044	0.0064	0.0027	0.0015	0.0378	0.032	0.0408	0.0718	0.0191	0.1163	0.0035
17	rs117557843	79062540	NA	NA	NA	NA	0.492185513082172	0.225155616494644	0.0175	0.0178	0.0208	0.0041	0.1419	0.007	0.0051	0.048	0.0013	0.0813	0.1323	0.0333	0.0031	0.1238	0.0221	0.0044	0.0064	0.0026	0.0015	0.0378	0.032	0.0408	0.0717	0.0191	0.1163	0.0035
17	rs58002892	79062962	NA	NA	NA	NA	0.491747535539645	0.226461027254061	0.0175	0.0178	0.0208	0.0041	0.1419	0.007	0.0051	0.0481	0.0013	0.0813	0.1323	0.0333	0.0031	0.1238	0.022	0.0044	0.0064	0.0026	0.0015	0.0378	0.032	0.0408	0.0717	0.0191	0.1163	0.0034
17	rs117024326	79063246	NA	NA	NA	NA	0.480797431934113	0.220822063965596	0.0175	0.0178	0.0208	0.0041	0.1419	0.007	0.0051	0.0481	0.0013	0.0813	0.1323	0.0333	0.0031	0.1238	0.0221	0.0044	0.0064	0.0026	0.0015	0.0378	0.032	0.0408	0.0717	0.0191	0.1164	0.0034
17	rs34534119	79068756	NA	NA	NA	NA	0.444726921756611	0.199053962880584	0.0174	0.0178	0.0208	0.0041	0.1419	0.007	0.0051	0.0483	0.0013	0.0814	0.1324	0.0334	0.0031	0.1239	0.0221	0.0044	0.0064	0.0025	0.0014	0.0378	0.032	0.0408	0.0714	0.0191	0.1164	0.0033
17	rs12601810	79076230	NA	NA	NA	NA	0.419883728678627	0.174554916830278	0.0173	0.0177	0.0208	0.0041	0.1419	0.007	0.0051	0.0482	0.0012	0.0813	0.1324	0.0335	0.0031	0.1241	0.0221	0.0044	0.0064	0.0025	0.0014	0.0378	0.0319	0.0408	0.0713	0.0191	0.1165	0.0033
17	rs72854146	79078610	NA	NA	NA	NA	0.405591786443667	0.159623183808191	0.0173	0.0177	0.0208	0.0041	0.142	0.007	0.0051	0.0482	0.0012	0.0813	0.1324	0.0335	0.0031	0.1242	0.0221	0.0044	0.0064	0.0025	0.0014	0.0378	0.0319	0.0409	0.0712	0.0192	0.1165	0.0033
17	rs8066254	79081108	NA	NA	NA	NA	0.401278946847377	0.147890154095013	0.0173	0.0177	0.0208	0.0041	0.1419	0.007	0.0051	0.0481	0.0012	0.0813	0.1325	0.0335	0.0031	0.1243	0.0222	0.0044	0.0064	0.0025	0.0014	0.0378	0.0319	0.0409	0.0712	0.0191	0.1165	0.0033
17	rs4969391	79089590	NA	NA	NA	NA	0.407129548192108	0.163897230217901	0.0172	0.0177	0.0208	0.004	0.1418	0.007	0.005	0.0479	0.0012	0.0812	0.1327	0.0336	0.0031	0.1247	0.0223	0.0043	0.0064	0.0025	0.0014	0.0377	0.0318	0.041	0.071	0.0192	0.1165	0.0033
17	rs75565280	79092714	NA	NA	NA	NA	0.408841592360764	0.185239708348714	0.0172	0.0178	0.0209	0.004	0.1415	0.007	0.0049	0.0473	0.0012	0.0812	0.1326	0.0336	0.0031	0.1251	0.0224	0.0043	0.0063	0.0026	0.0014	0.0375	0.0318	0.0411	0.0709	0.0194	0.1169	0.0032
17	rs66530963	79097769	NA	NA	NA	NA	0.513173319131466	0.219096369421157	0.0173	0.0181	0.0212	0.004	0.141	0.007	0.0048	0.0458	0.0012	0.0812	0.1327	0.0334	0.0033	0.126	0.0224	0.0042	0.0062	0.0029	0.0013	0.0372	0.0317	0.0413	0.0708	0.0196	0.1174	0.0034
17	rs78147137	79098046	NA	NA	NA	NA	0.491184697842879	0.230939624699102	0.0173	0.0181	0.0212	0.004	0.141	0.0069	0.0048	0.046	0.0012	0.0812	0.1327	0.0334	0.0032	0.1261	0.0224	0.0041	0.0062	0.0027	0.0013	0.0372	0.0317	0.0412	0.0708	0.0197	0.1175	0.0033
17	rs12051727	79100010	NA	NA	NA	NA	0.52679436385304	0.238651173414679	0.0172	0.0181	0.0213	0.004	0.1411	0.007	0.0048	0.0458	0.0012	0.0813	0.1326	0.0333	0.0032	0.1264	0.0223	0.0041	0.0062	0.0026	0.0012	0.0372	0.0316	0.0413	0.0709	0.0196	0.1176	0.0033
17	rs72854181	79101912	NA	NA	NA	NA	0.494817324549193	0.23456490302724	0.0172	0.0181	0.0213	0.004	0.1411	0.0068	0.0047	0.0459	0.0011	0.0812	0.1333	0.0334	0.0032	0.1266	0.0223	0.0041	0.0061	0.0026	0.0012	0.0371	0.0315	0.0411	0.0709	0.0195	0.1177	0.0033
17	rs117783203	79107632	NA	NA	NA	NA	0.506236388975628	0.235446497019271	0.0171	0.0179	0.0215	0.0039	0.1411	0.0067	0.0047	0.0456	0.001	0.0819	0.134	0.0334	0.0031	0.1271	0.0222	0.0041	0.0061	0.0025	0.0011	0.037	0.0317	0.0408	0.0707	0.0195	0.1173	0.0032
17	rs7217343	79113322	NA	NA	NA	NA	0.509031178788133	0.268792868923807	0.017	0.0178	0.0218	0.0038	0.141	0.0066	0.0047	0.0451	8e-04	0.083	0.1347	0.0335	0.0029	0.1278	0.0221	0.004	0.006	0.0025	0.001	0.037	0.0319	0.0403	0.0704	0.0197	0.1166	0.003
17	rs62075269	79114240	NA	NA	NA	NA	0.490809645430245	0.274908181287383	0.017	0.0177	0.0219	0.0038	0.141	0.0066	0.0048	0.0451	8e-04	0.0834	0.1347	0.0335	0.0029	0.1279	0.022	0.004	0.0059	0.0025	9e-04	0.0369	0.032	0.0403	0.0704	0.0198	0.1164	0.003
17	rs56193570	79118401	0.82	0.87875982057053	0.7	1.32097605551375	0.382710947639678	0.247339093394564	0.0172	0.0177	0.0224	0.0039	0.1413	0.0069	0.0048	0.045	9e-04	0.0852	0.1345	0.0336	0.0028	0.1283	0.0218	0.004	0.0059	0.0026	8e-04	0.0368	0.0322	0.0402	0.0703	0.0195	0.1135	0.003
17	rs78423355	79120827	0.82	0.87875982057053	0.7	1.32097605551375	0.227363354785425	0.267988377979886	0.0172	0.0177	0.0224	0.0039	0.1418	0.0069	0.0049	0.045	9e-04	0.0855	0.1345	0.0336	0.0028	0.1284	0.0218	0.004	0.0059	0.0026	8e-04	0.0368	0.0323	0.0402	0.0702	0.0195	0.1131	0.0025
17	rs8073670	79122665	0.81	0.946104684087093	0.7	1.32097605551375	0.176989119555722	0.267873511848278	0.0172	0.0176	0.0225	0.0039	0.142	0.007	0.0049	0.045	9e-04	0.0857	0.1345	0.0336	0.0028	0.1285	0.0218	0.004	0.0059	0.0026	8e-04	0.0368	0.0323	0.0401	0.0702	0.0195	0.113	0.0022
17	rs4969260	79125165	0.81	0.946104684087093	0.7	1.32097605551375	0.154250728303413	0.281998811628189	0.0172	0.0176	0.0227	0.0039	0.1424	0.007	0.0049	0.045	9e-04	0.0859	0.1348	0.0336	0.0028	0.1285	0.0217	0.0041	0.006	0.0026	8e-04	0.0367	0.0323	0.0401	0.07	0.0196	0.1125	0.0018
17	rs4969409	79125723	0.81	0.946104684087093	0.7	1.32097605551375	0.152813091641958	0.300261349136831	0.0172	0.0176	0.0227	0.0039	0.1423	0.007	0.0049	0.0451	9e-04	0.0862	0.1349	0.0337	0.0028	0.1281	0.0218	0.0041	0.006	0.0026	8e-04	0.0368	0.0322	0.0401	0.07	0.0196	0.1125	0.0018
17	rs2725417	79131434	0.81	0.946104684087093	0.7	1.32097605551375	0.131254996556401	0.239759453700918	0.0172	0.0177	0.0226	0.0037	0.1412	0.0069	0.0049	0.0453	0.001	0.0863	0.1351	0.0337	0.003	0.1301	0.0214	0.004	0.0059	0.0027	9e-04	0.0367	0.0321	0.04	0.07	0.0193	0.1119	0.0019
17	rs12449859	79131913	0.81	0.946104684087093	0.7	1.32097605551375	0.140200148100708	0.211492539641594	0.0172	0.0175	0.0226	0.0038	0.141	0.0069	0.005	0.0455	0.001	0.086	0.1348	0.0337	0.003	0.1301	0.0211	0.0044	0.0062	0.0027	9e-04	0.0367	0.0326	0.0398	0.0702	0.0193	0.1116	0.0018
17	rs12601429	79133136	0.81	0.946104684087093	0.7	1.32097605551375	0.176807511625055	0.165363373537302	0.0172	0.0173	0.0228	0.004	0.1409	0.0069	0.0052	0.0461	0.001	0.0852	0.1343	0.0336	0.003	0.1296	0.0206	0.0051	0.007	0.0026	9e-04	0.0366	0.0338	0.0392	0.0706	0.0191	0.1111	0.0018
17	rs11651836	79145244	0.81	0.946104684087093	0.7	1.32097605551375	0.183005678182872	0.226352149273201	0.0175	0.0177	0.0229	0.0042	0.1415	0.0067	0.0052	0.0465	0.0012	0.0855	0.1327	0.0338	0.0028	0.1293	0.0202	0.0047	0.0071	0.0027	0.001	0.0362	0.0337	0.0392	0.07	0.0195	0.1117	0.0019
17	rs906181	79154638	0.81	0.946104684087093	0.71	1.23153511570326	0.191297000820065	0.236439561525388	0.0175	0.0179	0.023	0.0042	0.1414	0.0067	0.0052	0.0468	0.0012	0.0853	0.1325	0.0339	0.0028	0.1293	0.0201	0.0046	0.0071	0.0027	0.001	0.0359	0.0337	0.0392	0.07	0.0196	0.1119	0.002
17	rs115029180	79156717	0.8	1.01658215824445	0.71	1.23153511570326	0.185609075706952	0.185851008116084	0.0178	0.0181	0.0229	0.0042	0.1411	0.0064	0.0051	0.0472	0.0013	0.0854	0.1328	0.0334	0.0029	0.1298	0.0197	0.0041	0.007	0.0028	0.001	0.0356	0.0336	0.0391	0.0704	0.0194	0.1121	0.0021
17	rs883884	79158040	0.8	1.01658215824445	0.71	1.23153511570326	0.195733369120075	0.180172472046848	0.018	0.0182	0.0228	0.0042	0.1408	0.0062	0.0051	0.0476	0.0014	0.0855	0.1332	0.0331	0.003	0.1301	0.0194	0.0038	0.007	0.0028	0.0011	0.0353	0.0335	0.0389	0.0706	0.0194	0.1123	0.0022
17	rs117616373	79164488	0.8	1.01658215824445	0.72	1.14588815616863	0.184751340435885	0.188303075145859	0.0182	0.0183	0.0228	0.0042	0.1408	0.006	0.005	0.0478	0.0014	0.0855	0.1333	0.033	0.003	0.1301	0.0195	0.0037	0.007	0.0028	0.0011	0.035	0.0334	0.0389	0.0705	0.0195	0.1124	0.0022
17	rs2279918	79165857	0.8	1.01658215824445	0.72	1.14588815616863	0.182339652021576	0.182801415270337	0.0183	0.0183	0.0228	0.0042	0.1408	0.006	0.005	0.0479	0.0014	0.0855	0.1333	0.033	0.003	0.1301	0.0195	0.0037	0.007	0.0028	0.0011	0.035	0.0334	0.0389	0.0705	0.0195	0.1123	0.0022
17	rs61741549	79169670	0.8	1.01658215824445	0.74	0.985826031678479	0.176880141848593	0.171670142682555	0.0183	0.0183	0.0228	0.0042	0.1409	0.006	0.005	0.048	0.0014	0.0855	0.1333	0.033	0.003	0.1301	0.0194	0.0037	0.0069	0.0028	0.0011	0.0349	0.0334	0.0389	0.0705	0.0195	0.1123	0.0022
17	rs4613097	79170578	0.8	1.01658215824445	0.74	0.985826031678479	0.1782998821063	0.174255717762222	0.0183	0.0183	0.0228	0.0042	0.1409	0.0059	0.005	0.048	0.0014	0.0856	0.1334	0.0329	0.003	0.1301	0.0194	0.0037	0.0069	0.0028	0.0011	0.0349	0.0334	0.0389	0.0705	0.0195	0.1123	0.0022
17	rs883885	79171158	0.8	1.01658215824445	0.74	0.985826031678479	0.176480889271538	0.18300418311591	0.0183	0.0183	0.0229	0.0042	0.1411	0.0059	0.0049	0.0481	0.0014	0.0857	0.1335	0.0329	0.003	0.1304	0.0195	0.0037	0.0069	0.0028	0.0011	0.0336	0.0334	0.0389	0.0706	0.0197	0.1124	0.0022
17	rs2659015	79173184	0.8	1.01658215824445	0.74	0.985826031678479	0.137147770667324	0.151480743441866	0.0182	0.0181	0.0227	0.0041	0.1406	0.0058	0.0047	0.0482	0.0014	0.0858	0.1343	0.0328	0.0029	0.1302	0.0195	0.0036	0.0067	0.0028	0.0011	0.0338	0.0332	0.0387	0.0715	0.0198	0.1125	0.0022
17	Affx-14404147	79174221	0.8	1.01658215824445	0.75	0.911329023803182	0.135496981281323	0.149398206452259	0.0182	0.0181	0.0227	0.004	0.1405	0.0058	0.0047	0.0481	0.0014	0.0858	0.1345	0.0328	0.0029	0.1301	0.0196	0.0035	0.0067	0.0028	0.0011	0.0338	0.0332	0.0387	0.0718	0.0199	0.1125	0.0022
17	rs2725418	79174864	0.8	1.01658215824445	0.75	0.911329023803182	0.13210911627903	0.155580873835835	0.0182	0.0181	0.0228	0.0041	0.1404	0.0058	0.0047	0.0481	0.0014	0.0857	0.1346	0.0327	0.0029	0.1301	0.0196	0.0035	0.0066	0.0028	0.0011	0.0339	0.0331	0.0387	0.0719	0.0199	0.1126	0.0022
17	rs118046709	79185328	0.79	1.09022720934348	0.75	0.911329023803182	0.12850218758404	0.141357726716542	0.0181	0.018	0.0228	0.004	0.1403	0.0058	0.0046	0.0481	0.0014	0.0857	0.1347	0.0327	0.0028	0.13	0.0196	0.0035	0.0066	0.0028	0.0011	0.0339	0.0331	0.0386	0.0721	0.0199	0.1126	0.0022
17	rs2659029	79190562	0.79	1.09022720934348	0.75	0.911329023803182	0.125962728864156	0.143027266924976	0.0181	0.018	0.0228	0.004	0.1402	0.0058	0.0046	0.0482	0.0014	0.0857	0.1348	0.0327	0.0028	0.13	0.0196	0.0035	0.0066	0.0028	0.0011	0.0339	0.0331	0.0386	0.0722	0.0199	0.1126	0.0022
17	rs9896850	79191726	0.79	1.09022720934348	0.76	0.840461917458717	0.120108583117399	0.147420018860271	0.0181	0.018	0.0227	0.004	0.14	0.0057	0.0045	0.0482	0.0014	0.0857	0.1351	0.0327	0.0028	0.1298	0.0196	0.0034	0.0064	0.0028	0.0011	0.034	0.033	0.0385	0.0727	0.02	0.1127	0.0022
17	rs9789009	79192304	0.79	1.09022720934348	0.77	0.773176121721263	0.12363006281354	0.162922357765626	0.0181	0.018	0.0227	0.004	0.1401	0.0057	0.0045	0.0482	0.0014	0.0858	0.135	0.0327	0.0028	0.1296	0.0196	0.0034	0.0064	0.0028	0.0011	0.034	0.033	0.0385	0.0727	0.0201	0.1129	0.0022
17	rs8067409	79193730	0.79	1.09022720934348	0.79	0.649136622646432	0.0966023515963167	0.209154484200556	0.0182	0.018	0.0228	0.004	0.1401	0.0056	0.0045	0.0482	0.0014	0.086	0.135	0.0341	0.0028	0.1296	0.0199	0.0034	0.0064	0.0028	0.001	0.034	0.0312	0.0385	0.0727	0.0201	0.1126	0.0022
17	Affx-14404568	79202956	0.79	1.09022720934348	0.79	0.649136622646432	0.0814681301960365	0.215122767138093	0.0185	0.018	0.0226	0.004	0.1403	0.0056	0.0045	0.0483	0.0014	0.0865	0.135	0.0345	0.0028	0.1298	0.0199	0.0033	0.0064	0.0028	0.001	0.0342	0.0309	0.0384	0.0725	0.02	0.1117	0.0021
17	rs117466982	79203510	0.79	1.09022720934348	0.79	0.649136622646432	0.0800508557346416	0.205031027814134	0.0185	0.018	0.0226	0.004	0.1403	0.0056	0.0045	0.0484	0.0014	0.0866	0.135	0.0345	0.0028	0.1298	0.0199	0.0033	0.0064	0.0028	0.001	0.0342	0.0309	0.0384	0.0725	0.02	0.1117	0.0021
17	rs78428832	79207787	0.79	1.09022720934348	0.78	0.709419594942363	0.0759592617394603	0.201039732629142	0.0185	0.0181	0.0226	0.004	0.1403	0.0056	0.0045	0.0484	0.0014	0.0868	0.1349	0.0344	0.0028	0.1299	0.0198	0.0033	0.0063	0.0028	0.001	0.0342	0.0308	0.0385	0.0725	0.02	0.1117	0.0021
17	rs8080632	79211974	0.79	1.09022720934348	0.78	0.709419594942363	0.07028480509991	0.170877291106664	0.0186	0.0181	0.0226	0.0041	0.1403	0.0056	0.0045	0.0484	0.0014	0.0871	0.1349	0.0344	0.0028	0.1299	0.0197	0.0032	0.0063	0.0027	0.001	0.0342	0.0307	0.0385	0.0724	0.02	0.1116	0.002
17	rs117893942	79213169	0.79	1.09022720934348	0.78	0.709419594942363	0.0692410831920209	0.166049143259399	0.0185	0.0181	0.0226	0.0042	0.1404	0.0056	0.0046	0.0484	0.0014	0.0872	0.1349	0.0344	0.0027	0.13	0.0197	0.0033	0.0063	0.0027	0.001	0.0342	0.0307	0.0385	0.0723	0.02	0.1116	0.002
17	rs2255166	79213562	0.79	1.09022720934348	0.78	0.709419594942363	0.0702025766048991	0.191589483714304	0.0185	0.0181	0.0226	0.0042	0.1404	0.0056	0.0046	0.0485	0.0014	0.0873	0.1349	0.0344	0.0027	0.13	0.0197	0.0033	0.0063	0.0027	0.001	0.0342	0.0307	0.0385	0.0723	0.02	0.1116	0.002
17	rs59124084	79214722	0.79	1.09022720934348	0.78	0.709419594942363	0.0646015105372477	0.165951115140525	0.0185	0.018	0.0225	0.0042	0.1405	0.0056	0.0046	0.0483	0.0013	0.0873	0.1348	0.0343	0.0026	0.13	0.0196	0.0033	0.0063	0.0027	0.001	0.0342	0.0307	0.0385	0.0728	0.0201	0.1115	0.002
17	rs4969423	79222834	0.79	1.09022720934348	0.78	0.709419594942363	0.052532890688383	0.186462995942521	0.0186	0.018	0.0224	0.0043	0.1409	0.0056	0.0047	0.0483	0.0013	0.0872	0.1348	0.0343	0.0026	0.1297	0.0195	0.0034	0.0063	0.0026	0.001	0.0343	0.0306	0.0385	0.0732	0.0202	0.1109	0.002
17	rs66961966	79225092	0.79	1.09022720934348	0.78	0.709419594942363	0.0556462789224425	0.203978145198767	0.0185	0.018	0.0224	0.0043	0.1409	0.0056	0.0047	0.0483	0.0013	0.0872	0.1347	0.0347	0.0025	0.1298	0.0196	0.0034	0.0063	0.0026	9e-04	0.0343	0.0305	0.0385	0.073	0.0203	0.111	0.0019
17	rs55872261	79225330	0.79	1.09022720934348	0.78	0.709419594942363	0.0554877556733114	0.20334728517	0.0185	0.018	0.0224	0.0043	0.1409	0.0056	0.0047	0.0484	0.0013	0.0872	0.1347	0.0347	0.0025	0.1298	0.0196	0.0034	0.0062	0.0026	9e-04	0.0343	0.0305	0.0385	0.073	0.0203	0.111	0.0019
17	rs9892257	79228183	0.79	1.09022720934348	0.78	0.709419594942363	0.0586610002498406	0.208518330387041	0.0185	0.018	0.0225	0.0042	0.1409	0.0056	0.0047	0.0484	0.0013	0.0871	0.1346	0.0349	0.0025	0.1299	0.0196	0.0034	0.0062	0.0026	9e-04	0.0344	0.0305	0.0384	0.0729	0.0203	0.111	0.0019
17	rs62072864	79244503	0.79	1.09022720934348	0.78	0.709419594942363	0.06442651413485	0.236439561525388	0.0183	0.018	0.0224	0.0043	0.141	0.0056	0.0047	0.0482	0.0012	0.0873	0.1343	0.0349	0.0023	0.1301	0.0194	0.0034	0.0062	0.0026	9e-04	0.0344	0.0304	0.0394	0.073	0.0203	0.1107	0.0018
17	rs3841622	79246270	0.79	1.09022720934348	0.78	0.709419594942363	0.0651870864438539	0.233574384272801	0.0183	0.018	0.0224	0.0043	0.141	0.0056	0.0047	0.0482	0.0012	0.0874	0.1343	0.0349	0.0023	0.1301	0.0193	0.0034	0.0062	0.0026	9e-04	0.0344	0.0304	0.0394	0.0731	0.0203	0.1107	0.0018
17	rs7216728	79247798	0.79	1.09022720934348	0.78	0.709419594942363	0.0631910785284134	0.224721025839204	0.0183	0.018	0.0224	0.0043	0.141	0.0056	0.0047	0.0482	0.0012	0.0873	0.1343	0.0348	0.0023	0.1301	0.0193	0.0035	0.0062	0.0026	9e-04	0.0344	0.0304	0.0394	0.073	0.0203	0.1107	0.0018
17	rs77422616	79248671	0.79	1.09022720934348	0.78	0.709419594942363	0.0624840108634052	0.222768759221642	0.0183	0.018	0.0224	0.0043	0.141	0.0056	0.0047	0.0482	0.0012	0.0873	0.1342	0.0348	0.0023	0.1301	0.0193	0.0035	0.0062	0.0026	9e-04	0.0344	0.0303	0.0394	0.073	0.0203	0.1107	0.0018
17	rs7212762	79254903	0.79	1.09022720934348	0.77	0.773176121721263	0.0543171054207908	0.183917591988687	0.0184	0.018	0.0224	0.0043	0.1412	0.0057	0.0048	0.0483	0.0012	0.0872	0.1339	0.0348	0.0023	0.13	0.0192	0.0036	0.0063	0.0026	0.0011	0.0344	0.0303	0.0395	0.073	0.0204	0.1105	0.0018
17	rs112035023	79260671	0.79	1.09022720934348	0.77	0.773176121721263	0.0544386326366099	0.188712817630702	0.0184	0.018	0.0223	0.0044	0.1414	0.0057	0.0048	0.0483	0.0011	0.0872	0.1338	0.0347	0.0022	0.13	0.0192	0.0036	0.0063	0.0026	0.0011	0.0345	0.0304	0.0396	0.073	0.0204	0.1104	0.0017
17	rs10445407	79261809	0.79	1.09022720934348	0.77	0.773176121721263	0.0550665011190566	0.191383517578088	0.0184	0.018	0.0223	0.0044	0.1416	0.0058	0.0048	0.0483	0.0011	0.0872	0.1337	0.0347	0.0022	0.13	0.0192	0.0036	0.0063	0.0026	0.0011	0.0345	0.0304	0.0396	0.073	0.0204	0.1103	0.0017
17	rs12103824	79262451	0.79	1.09022720934348	0.77	0.773176121721263	0.0544733880575365	0.174654689430168	0.0184	0.018	0.0223	0.0044	0.1415	0.0058	0.0048	0.0483	0.0011	0.0871	0.1337	0.0347	0.0023	0.13	0.0192	0.0036	0.0063	0.0026	0.0011	0.0345	0.0304	0.0396	0.073	0.0203	0.1103	0.0017
17	rs72850649	79264862	0.79	1.09022720934348	0.77	0.773176121721263	0.0515718882184043	0.147796083879791	0.0184	0.018	0.0223	0.0044	0.1415	0.0058	0.0048	0.0483	0.0011	0.0872	0.1337	0.0347	0.0023	0.1299	0.0192	0.0036	0.0063	0.0026	0.0011	0.0345	0.0303	0.0396	0.073	0.0204	0.1102	0.0017
17	rs115343321	79268733	0.79	1.09022720934348	0.77	0.773176121721263	0.0499801975990059	0.137123690700647	0.0184	0.018	0.0222	0.0044	0.1415	0.0058	0.0048	0.0483	0.0011	0.0872	0.1337	0.0346	0.0023	0.1298	0.0191	0.0036	0.0063	0.0026	0.0012	0.0345	0.0304	0.0396	0.073	0.0204	0.1101	0.0017
17	rs117794802	79272784	0.79	1.09022720934348	0.77	0.773176121721263	0.0506393213072084	0.135297539177865	0.0184	0.018	0.0223	0.0044	0.1414	0.0058	0.0048	0.0484	0.0012	0.0873	0.1335	0.0346	0.0024	0.1297	0.0191	0.0036	0.0063	0.0027	0.0012	0.0345	0.0304	0.0396	0.0729	0.0204	0.11	0.0018
17	rs3215153	79279019	0.79	1.09022720934348	0.77	0.773176121721263	0.0450980084969143	0.160300473335357	0.0188	0.0179	0.0226	0.0046	0.1393	0.0058	0.0049	0.0479	0.0016	0.0879	0.1323	0.0346	0.0034	0.1277	0.0201	0.004	0.0065	0.0034	0.0018	0.0347	0.0307	0.0399	0.0721	0.0212	0.1088	0.0021
17	rs116907632	79281090	0.79	1.09022720934348	0.77	0.773176121721263	0.0480216255374247	0.158753877071578	0.0188	0.0179	0.0227	0.0047	0.1391	0.0058	0.0049	0.0478	0.0016	0.0879	0.1323	0.0346	0.0035	0.1275	0.0201	0.0041	0.0065	0.0035	0.0019	0.0347	0.0307	0.0399	0.072	0.0212	0.1088	0.0021
17	rs7208247	79284738	0.79	1.09022720934348	0.77	0.773176121721263	0.0566037640859959	0.165559206008324	0.0188	0.0179	0.0228	0.0047	0.1387	0.0058	0.0049	0.0477	0.0017	0.088	0.1321	0.0347	0.0037	0.127	0.0201	0.0041	0.0066	0.0035	0.002	0.0348	0.0307	0.0401	0.0719	0.0212	0.1087	0.0021
17	rs58187771	79290694	0.79	1.09022720934348	0.77	0.773176121721263	0.0680463164875027	0.176253736723342	0.0189	0.0179	0.0229	0.0048	0.1383	0.0058	0.005	0.0476	0.0018	0.0879	0.132	0.0347	0.0038	0.1269	0.0201	0.0042	0.0067	0.0036	0.0021	0.0348	0.0309	0.0402	0.0715	0.0213	0.1087	0.0021
17	rs55818757	79293970	0.79	1.09022720934348	0.77	0.773176121721263	0.0699972795688548	0.174854293958942	0.0189	0.018	0.023	0.0048	0.1382	0.0058	0.005	0.0474	0.0018	0.088	0.1318	0.0346	0.0039	0.1269	0.0201	0.0042	0.0067	0.0037	0.0021	0.0349	0.031	0.0402	0.0716	0.0213	0.1084	0.0022
17	rs72850690	79297670	0.79	1.09022720934348	0.77	0.773176121721263	0.0753552667519999	0.178058685953681	0.0189	0.0181	0.0231	0.0048	0.138	0.0059	0.005	0.0472	0.0019	0.088	0.1318	0.0346	0.0039	0.1267	0.0202	0.0042	0.0068	0.0037	0.0022	0.035	0.031	0.0402	0.0715	0.0213	0.1083	0.0022
17	rs4969432	79304507	0.79	1.09022720934348	0.77	0.773176121721263	0.0834515900517572	0.17997078875918	0.0188	0.0182	0.0232	0.0049	0.1379	0.006	0.0051	0.0471	0.0019	0.088	0.1315	0.0346	0.004	0.1265	0.0202	0.0041	0.0069	0.0037	0.0022	0.0353	0.031	0.0401	0.0713	0.0214	0.108	0.0023
17	rs76254937	79307794	0.79	1.09022720934348	0.77	0.773176121721263	0.0841888258537758	0.18300418311591	0.0188	0.0182	0.0232	0.0049	0.1379	0.006	0.0051	0.0471	0.0019	0.0881	0.1315	0.0346	0.004	0.1264	0.0202	0.0041	0.0069	0.0037	0.0022	0.0353	0.0311	0.0401	0.0713	0.0214	0.108	0.0023
17	rs79974279	79313831	0.79	1.09022720934348	0.77	0.773176121721263	0.0875814390439385	0.180374233113658	0.0188	0.0183	0.0231	0.005	0.1379	0.006	0.0052	0.0472	0.0019	0.0881	0.1311	0.0347	0.004	0.1259	0.0203	0.0042	0.0069	0.0038	0.0023	0.0354	0.031	0.0402	0.0714	0.0214	0.1078	0.0023
17	rs8068942	79317035	0.79	1.09022720934348	0.77	0.773176121721263	0.0860500568761432	0.179668409768573	0.0188	0.0183	0.0231	0.0051	0.1379	0.0061	0.0053	0.0472	0.0019	0.0882	0.1309	0.0348	0.0041	0.1256	0.0203	0.0042	0.007	0.0038	0.0023	0.0355	0.031	0.0402	0.0714	0.0214	0.1076	0.0023
17	rs72852125	79323500	0.79	1.09022720934348	0.77	0.773176121721263	0.0721933933093404	0.191589483714304	0.0188	0.0182	0.023	0.0052	0.1377	0.0061	0.0054	0.0486	0.0019	0.0884	0.1303	0.035	0.0041	0.125	0.0205	0.0043	0.0071	0.0037	0.0023	0.0357	0.0308	0.0405	0.071	0.0215	0.1064	0.0024
17	rs56318432	79323542	0.79	1.09022720934348	0.77	0.773176121721263	0.0721306318381013	0.191898573815898	0.0188	0.0182	0.023	0.0052	0.1376	0.0061	0.0054	0.0486	0.0019	0.0884	0.1303	0.035	0.0041	0.125	0.0205	0.0043	0.0071	0.0037	0.0023	0.0357	0.0308	0.0405	0.071	0.0215	0.1064	0.0024
17	rs12944799	79327091	0.79	1.09022720934348	0.77	0.773176121721263	0.060394175559787	0.222877072589511	0.019	0.0183	0.0232	0.0055	0.1374	0.0062	0.0056	0.0503	0.002	0.0886	0.1296	0.0354	0.004	0.1239	0.0208	0.0045	0.0072	0.0037	0.0024	0.036	0.0306	0.041	0.0702	0.0215	0.1049	0.0024
17	rs62072909	79329094	0.79	1.09022720934348	0.78	0.709419594942363	0.0555934043118168	0.248347895469178	0.019	0.0183	0.0232	0.0056	0.1371	0.0062	0.0058	0.0514	0.002	0.0888	0.129	0.0357	0.004	0.1231	0.021	0.0046	0.0073	0.0036	0.0024	0.0362	0.0304	0.0413	0.0697	0.0217	0.104	0.0024
17	rs62072914	79332221	0.79	1.09022720934348	0.78	0.709419594942363	0.0513710883678293	0.312947403340228	0.0185	0.0185	0.0227	0.006	0.1356	0.0063	0.006	0.0519	0.0021	0.0898	0.1265	0.037	0.004	0.123	0.0216	0.0049	0.0075	0.0034	0.0024	0.0375	0.0298	0.0421	0.0692	0.0218	0.1031	0.0025
17	rs4969438	79333703	0.79	1.09022720934348	0.79	0.649136622646432	0.0544386326366099	0.335947685820049	0.0183	0.0186	0.0226	0.0061	0.1346	0.0063	0.0061	0.0522	0.0021	0.0902	0.1255	0.0376	0.004	0.1229	0.0219	0.0051	0.0076	0.0033	0.0024	0.0381	0.0295	0.0425	0.069	0.0219	0.1027	0.0025
17	rs62072918	79335335	0.78	1.16707263834179	0.79	0.649136622646432	0.108148588453195	0.465044999955938	0.0179	0.0194	0.0221	0.0064	0.1331	0.0064	0.0063	0.0527	0.0022	0.0914	0.1229	0.0387	0.0042	0.1214	0.0227	0.0054	0.0079	0.0031	0.0027	0.0392	0.0293	0.0435	0.0687	0.0221	0.1016	0.0026
17	rs112323066	79337431	0.77	1.24714921571202	0.79	0.649136622646432	0.276674815467602	0.636040584855225	0.0173	0.0204	0.0211	0.0063	0.131	0.0064	0.0064	0.0534	0.0023	0.0928	0.12	0.0402	0.0045	0.1193	0.0239	0.0056	0.0079	0.0028	0.0032	0.0407	0.0289	0.0449	0.0687	0.0223	0.1004	0.0026
17	rs59040440	79337925	0.77	1.24714921571202	0.79	0.649136622646432	0.347495086123134	0.66819707515387	0.0172	0.0207	0.021	0.0063	0.1307	0.0065	0.0064	0.0536	0.0023	0.0931	0.1195	0.0405	0.0046	0.1188	0.0241	0.0057	0.0079	0.0028	0.0033	0.0409	0.0288	0.0453	0.0685	0.0224	0.1001	0.0026
17	rs62072945	79339602	0.77	1.24714921571202	0.79	0.649136622646432	0.393002796581552	0.71336633217318	0.0172	0.0208	0.0208	0.0062	0.1307	0.0064	0.0064	0.0536	0.0023	0.0934	0.1189	0.0407	0.0047	0.1184	0.0243	0.0057	0.0079	0.0027	0.0033	0.0411	0.0288	0.0456	0.0685	0.0225	0.0999	0.0026
17	rs8079725	79344460	0.77	1.24714921571202	0.79	0.649136622646432	0.435777440793081	0.732367467936615	0.0172	0.0209	0.0207	0.0062	0.1309	0.0064	0.0064	0.0537	0.0023	0.0935	0.1185	0.0409	0.0047	0.1181	0.0244	0.0057	0.0078	0.0026	0.0034	0.0414	0.0288	0.0458	0.0684	0.0225	0.0999	0.0026
17	rs117874404	79347370	0.77	1.24714921571202	0.79	0.649136622646432	0.491122179510967	0.754346163978504	0.0173	0.021	0.0207	0.0062	0.1311	0.0063	0.0063	0.0538	0.0024	0.0935	0.1184	0.041	0.0048	0.1178	0.0243	0.0057	0.0077	0.0026	0.0034	0.0415	0.0288	0.0459	0.0685	0.0225	0.0998	0.0026
17	rs78301644	79347788	0.77	1.24714921571202	0.79	0.649136622646432	0.514898617520734	0.768571353376169	0.0173	0.0213	0.0207	0.0062	0.1311	0.0063	0.0063	0.0538	0.0024	0.0935	0.1184	0.0411	0.0048	0.1177	0.0242	0.0056	0.0077	0.0026	0.0034	0.0416	0.0287	0.0459	0.0684	0.0225	0.0999	0.0026
17	rs4622572	79349904	0.77	1.24714921571202	0.79	0.649136622646432	0.514514978828675	0.776313245070125	0.0173	0.0214	0.0206	0.0061	0.1311	0.0063	0.0063	0.0546	0.0023	0.0935	0.1183	0.0409	0.0048	0.1175	0.0241	0.0056	0.0076	0.0026	0.0034	0.0416	0.0287	0.046	0.0682	0.0226	0.0996	0.0026
17	rs61745998	79354342	0.76	1.33048581017907	0.77	0.773176121721263	0.591397353679542	0.82433977381714	0.0174	0.0217	0.0206	0.006	0.1314	0.0062	0.0061	0.0552	0.0023	0.0936	0.1182	0.041	0.005	0.1172	0.0237	0.0056	0.0075	0.0025	0.0035	0.0418	0.0286	0.0463	0.0682	0.0227	0.0992	0.0026
17	rs11657566	79363127	0.76	1.33048581017907	0.77	0.773176121721263	0.615023663010263	0.794747577475937	0.0173	0.0216	0.0199	0.0059	0.1312	0.0069	0.006	0.0559	0.0023	0.094	0.1186	0.0405	0.0052	0.1164	0.0232	0.0058	0.0074	0.0025	0.0035	0.0425	0.0287	0.0465	0.0677	0.0228	0.0988	0.0028
17	rs68007459	79366663	0.76	1.33048581017907	0.76	0.840461917458717	0.64233191692198	0.774338234074555	0.0173	0.0216	0.0198	0.0059	0.1311	0.0071	0.006	0.0561	0.0023	0.0941	0.1187	0.0404	0.0052	0.1163	0.0232	0.0058	0.0074	0.0025	0.0035	0.0426	0.0287	0.0465	0.0675	0.0228	0.0987	0.0028
17	rs77534857	79368631	0.76	1.33048581017907	0.76	0.840461917458717	0.659449325659371	0.776465213835898	0.0173	0.0216	0.0198	0.0058	0.1311	0.0071	0.006	0.0562	0.0023	0.0941	0.1187	0.0404	0.0052	0.1164	0.0231	0.0058	0.0073	0.0025	0.0035	0.0426	0.0287	0.0466	0.0676	0.0229	0.0987	0.0028
17	rs62072954	79369165	0.76	1.33048581017907	0.76	0.840461917458717	0.65787174024028	0.763116602461433	0.0173	0.0216	0.0198	0.0058	0.1311	0.0071	0.006	0.0562	0.0023	0.0941	0.1186	0.0404	0.0052	0.1164	0.023	0.0058	0.0073	0.0025	0.0035	0.0426	0.0287	0.0466	0.0678	0.0227	0.0987	0.0028
17	rs34224566	79382416	0.76	1.33048581017907	0.76	0.840461917458717	0.760237309538359	0.719787378856952	0.0174	0.0221	0.0193	0.0057	0.1323	0.007	0.0059	0.0576	0.0022	0.0949	0.1185	0.04	0.0052	0.1164	0.0217	0.0058	0.0071	0.0023	0.0036	0.044	0.0269	0.0469	0.0679	0.0219	0.0991	0.0028
17	rs118189087	79383411	0.76	1.33048581017907	0.76	0.840461917458717	0.734596025724708	0.715455500236366	0.0173	0.0221	0.0194	0.0057	0.1326	0.0069	0.0058	0.0576	0.0022	0.0949	0.1186	0.0394	0.0052	0.1167	0.0216	0.0057	0.0069	0.0023	0.0036	0.0441	0.0267	0.0472	0.0682	0.0216	0.099	0.0028
17	rs4969436	79384819	NA	NA	NA	NA	0.764369535712348	0.717695401645562	0.0175	0.0223	0.0196	0.0056	0.1325	0.0069	0.0057	0.0576	0.0022	0.0952	0.1194	0.0382	0.0052	0.1171	0.0213	0.0056	0.0068	0.0022	0.0036	0.0439	0.0262	0.0478	0.0686	0.0212	0.0989	0.0028
17	rs118092631	79387495	NA	NA	NA	NA	0.733692800532049	0.684558341186051	0.0177	0.0227	0.0197	0.0055	0.1331	0.0068	0.0056	0.0577	0.0022	0.0954	0.12	0.0379	0.0052	0.1175	0.0213	0.0055	0.0065	0.0022	0.0036	0.0438	0.0258	0.0478	0.0685	0.0209	0.0987	0.0029
17	rs11870740	79389486	NA	NA	NA	NA	0.774280513963215	0.725023221357615	0.0177	0.023	0.0198	0.0054	0.1337	0.0067	0.0055	0.0577	0.0022	0.0956	0.1206	0.0376	0.0052	0.1178	0.0212	0.0053	0.0063	0.0021	0.0037	0.0438	0.0256	0.0477	0.0685	0.0206	0.0984	0.0029
17	rs77556100	79391999	NA	NA	NA	NA	0.800355244283711	0.736421259430624	0.0178	0.0232	0.0198	0.0052	0.1337	0.0066	0.0053	0.0577	0.0022	0.0956	0.1216	0.0375	0.0053	0.1181	0.0211	0.0052	0.0061	0.0021	0.0037	0.0438	0.0251	0.0477	0.0686	0.0204	0.0982	0.0029
17	rs62074760	79392338	NA	NA	NA	NA	0.843358541962014	0.776009326743441	0.0178	0.0232	0.0198	0.0052	0.1338	0.0066	0.0053	0.0576	0.0022	0.0956	0.1218	0.0375	0.0053	0.1182	0.0211	0.0052	0.006	0.0021	0.0038	0.0438	0.025	0.0477	0.0686	0.0206	0.0978	0.0029
17	rs117022809	79392745	NA	NA	NA	NA	0.829022718797111	0.753893120877415	0.0178	0.0232	0.0198	0.0051	0.1338	0.0066	0.0052	0.0577	0.0022	0.0956	0.1219	0.0374	0.0054	0.1182	0.0211	0.0051	0.006	0.0021	0.0038	0.0438	0.0249	0.0477	0.0687	0.0206	0.0978	0.0028
17	rs77984483	79402603	0.78	1.16707263834179	0.76	0.840461917458717	0.933715326293646	0.804994545617675	0.0179	0.024	0.0197	0.0045	0.1349	0.0062	0.0046	0.0573	0.0022	0.0962	0.1246	0.037	0.0057	0.1193	0.0204	0.0048	0.0049	0.0019	0.0038	0.0436	0.0239	0.0479	0.0693	0.0198	0.0972	0.0029
17	rs79717851	79403664	0.78	1.16707263834179	0.75	0.911329023803182	0.956270995322239	0.796733610951132	0.0179	0.024	0.0196	0.0044	0.1351	0.0061	0.0046	0.0572	0.0022	0.0962	0.1248	0.0369	0.0057	0.1195	0.0203	0.0048	0.0048	0.0019	0.0038	0.0436	0.0238	0.0479	0.0695	0.0197	0.0971	0.003
17	rs72853252	79406437	0.78	1.16707263834179	0.75	0.911329023803182	1.01418736149802	0.82480155043396	0.0179	0.0243	0.0188	0.0042	0.1355	0.006	0.0044	0.0571	0.0023	0.0964	0.1251	0.0366	0.0058	0.1208	0.02	0.0047	0.0045	0.0019	0.0038	0.0439	0.0234	0.048	0.0701	0.0194	0.0968	0.0031
17	rs8077507	79406783	0.78	1.16707263834179	0.75	0.911329023803182	1.03446789563045	0.827111246570637	0.0179	0.0243	0.0187	0.0041	0.1356	0.0059	0.0044	0.057	0.0023	0.0964	0.1251	0.0366	0.0058	0.121	0.0199	0.0047	0.0045	0.0019	0.0038	0.0439	0.0234	0.048	0.0701	0.0194	0.0968	0.0031
17	rs28368315	79406838	0.78	1.16707263834179	0.75	0.911329023803182	1.01487801901908	0.803004149359432	0.0179	0.0243	0.0187	0.0041	0.1356	0.0059	0.0044	0.057	0.0023	0.0964	0.1251	0.0366	0.0058	0.121	0.0199	0.0047	0.0045	0.0019	0.0038	0.0439	0.0234	0.048	0.0701	0.0193	0.0968	0.0031
17	rs12952981	79409189	0.79	1.09022720934348	0.75	0.911329023803182	1.0185935785433	0.764782439519586	0.0177	0.0247	0.0183	0.0038	0.1362	0.0057	0.0043	0.0569	0.0023	0.0964	0.126	0.0361	0.0059	0.1223	0.0193	0.0045	0.004	0.0018	0.0037	0.0442	0.0228	0.0481	0.0681	0.0189	0.0995	0.0031
17	rs79567715	79410256	0.79	1.09022720934348	0.74	0.985826031678479	0.938810602996599	0.72711990830154	0.0177	0.0247	0.0184	0.0036	0.1366	0.0056	0.0041	0.0569	0.0023	0.0962	0.1268	0.0358	0.0058	0.1222	0.0192	0.0045	0.0038	0.0018	0.0036	0.0442	0.0226	0.0477	0.0685	0.0187	0.1001	0.0031
17	rs187826058	79411512	0.79	1.09022720934348	0.74	0.985826031678479	0.881038354155135	0.695515445159716	0.0177	0.0247	0.0186	0.0035	0.1369	0.0055	0.004	0.057	0.0022	0.096	0.1276	0.0356	0.0058	0.1222	0.0191	0.0045	0.0036	0.0018	0.0035	0.0441	0.0224	0.0474	0.0687	0.0185	0.1006	0.0031
17	rs116255905	79412465	0.79	1.09022720934348	0.74	0.985826031678479	0.838089882826554	0.690476223788165	0.0178	0.0246	0.0188	0.0034	0.1368	0.0055	0.0039	0.0568	0.0021	0.096	0.1282	0.0354	0.0057	0.122	0.0191	0.0045	0.0035	0.0018	0.0035	0.0441	0.0223	0.0472	0.069	0.0184	0.1013	0.0031
17	rs8064926	79413170	0.79	1.09022720934348	0.74	0.985826031678479	0.83045157086392	0.67997993029578	0.0179	0.0246	0.0189	0.0034	0.1368	0.0054	0.0038	0.0565	0.0021	0.0959	0.1288	0.0353	0.0057	0.1219	0.0191	0.0045	0.0034	0.0018	0.0034	0.044	0.0222	0.0471	0.0693	0.0183	0.1017	0.0031
17	rs72853267	79415652	0.8	1.01658215824445	0.74	0.985826031678479	0.773125215744871	0.643170888784072	0.0179	0.0247	0.0191	0.0033	0.1368	0.0054	0.0037	0.0566	0.002	0.0959	0.1294	0.0353	0.0055	0.1218	0.0191	0.0045	0.0033	0.0016	0.0033	0.0439	0.0221	0.0472	0.0694	0.0179	0.1023	0.003
17	rs74333240	79416213	0.8	1.01658215824445	0.74	0.985826031678479	0.774049394225451	0.652804008562457	0.0179	0.0247	0.0191	0.0033	0.1368	0.0054	0.0037	0.0566	0.002	0.0959	0.1294	0.0353	0.0055	0.1217	0.0191	0.0045	0.0033	0.0016	0.0033	0.0439	0.0221	0.0472	0.0695	0.0179	0.1023	0.003
17	rs6565571	79418260	0.8	1.01658215824445	0.74	0.985826031678479	0.802075550906653	0.671138383438495	0.0179	0.0247	0.0191	0.0033	0.1368	0.0053	0.0037	0.0566	0.002	0.0958	0.1296	0.0353	0.0055	0.1217	0.019	0.0045	0.0032	0.0017	0.0033	0.0439	0.022	0.0473	0.0697	0.0177	0.1026	0.003
17	rs12150031	79420224	0.8	1.01658215824445	0.74	0.985826031678479	0.78138275627661	0.678209516103464	0.0179	0.0249	0.019	0.0032	0.1367	0.0053	0.0036	0.0566	0.002	0.0955	0.1296	0.0353	0.0055	0.1216	0.019	0.0044	0.0032	0.0017	0.0033	0.0438	0.0219	0.0471	0.0702	0.0175	0.1027	0.003
17	rs34680524	79427389	0.8	1.01658215824445	0.74	0.985826031678479	0.739421495526917	0.74258640298915	0.018	0.0251	0.0189	0.0031	0.1369	0.0051	0.0034	0.0567	0.002	0.0947	0.1299	0.0354	0.0055	0.1218	0.0189	0.0042	0.003	0.0018	0.0032	0.0432	0.0219	0.047	0.0707	0.0173	0.1037	0.003
17	rs73365667	79429408	0.8	1.01658215824445	0.74	0.985826031678479	0.73595178202373	0.793525928240614	0.018	0.0252	0.0189	0.0031	0.137	0.005	0.0033	0.0568	0.002	0.0945	0.13	0.0355	0.0055	0.1218	0.0189	0.0041	0.003	0.0019	0.0032	0.043	0.0219	0.047	0.0708	0.0173	0.104	0.003
17	rs4969439	79430737	0.8	1.01658215824445	0.74	0.985826031678479	0.747595984390042	0.809898423509395	0.018	0.0253	0.0189	0.003	0.1369	0.005	0.0033	0.0569	0.002	0.0944	0.13	0.0355	0.0056	0.1218	0.0189	0.0041	0.003	0.0019	0.0032	0.043	0.0218	0.047	0.0708	0.0173	0.1041	0.003
17	rs117882428	79432003	0.8	1.01658215824445	0.74	0.985826031678479	0.775976309727392	0.831426294590627	0.0181	0.0253	0.0189	0.003	0.1368	0.005	0.0033	0.057	0.002	0.0943	0.1301	0.0355	0.0056	0.1217	0.019	0.004	0.003	0.0019	0.0032	0.0429	0.0218	0.0471	0.0709	0.0173	0.1042	0.003
17	rs2291018	79432202	0.8	1.01658215824445	0.74	0.985826031678479	0.785797190740887	0.855087099577554	0.0181	0.0253	0.0189	0.003	0.1368	0.005	0.0033	0.057	0.002	0.0943	0.1301	0.0355	0.0056	0.1218	0.019	0.004	0.003	0.0019	0.0032	0.0429	0.0218	0.047	0.0709	0.0174	0.1042	0.003
17	rs8079311	79438547	0.81	0.946104684087093	0.74	0.985826031678479	0.697747193335597	0.934602449938903	0.0182	0.0254	0.0189	0.003	0.1374	0.0047	0.0032	0.0575	0.002	0.094	0.13	0.0354	0.0055	0.1217	0.019	0.0038	0.0029	0.002	0.0032	0.0428	0.0216	0.0471	0.0707	0.0172	0.1044	0.0031
17	rs7209156	79446592	0.81	0.946104684087093	0.74	0.985826031678479	0.65787174024028	1.04929730140303	0.0182	0.0255	0.0194	0.0029	0.1376	0.0045	0.003	0.0575	0.0021	0.0942	0.1298	0.0352	0.0054	0.1215	0.0195	0.0036	0.0028	0.002	0.0032	0.0427	0.0217	0.0474	0.0704	0.0172	0.1044	0.0032
17	rs77662132	79446628	0.81	0.946104684087093	0.74	0.985826031678479	0.654435671487758	1.04719825039176	0.0182	0.0255	0.0195	0.0029	0.1376	0.0045	0.003	0.0575	0.002	0.0942	0.1298	0.0352	0.0054	0.1215	0.0195	0.0036	0.0028	0.002	0.0031	0.0427	0.0217	0.0474	0.0704	0.0172	0.1044	0.0032
17	rs11150789	79457543	0.81	0.946104684087093	0.74	0.985826031678479	0.594677927558126	1.16542629112682	0.0181	0.0254	0.0204	0.0029	0.138	0.0045	0.003	0.0573	0.002	0.0942	0.1294	0.035	0.0052	0.1213	0.0202	0.0034	0.0029	0.0019	0.0031	0.0426	0.0217	0.0477	0.0704	0.0174	0.1041	0.0031
17	rs7502122	79461486	0.81	0.946104684087093	0.74	0.985826031678479	0.608022326832396	1.18570948200122	0.0181	0.0255	0.0203	0.0028	0.138	0.0043	0.003	0.0573	0.002	0.0942	0.1294	0.0349	0.0052	0.1214	0.0203	0.0033	0.0028	0.0019	0.003	0.0427	0.0218	0.0479	0.0705	0.0174	0.1041	0.0031
17	rs79397191	79461885	0.81	0.946104684087093	0.74	0.985826031678479	0.604018443534101	1.18257222500534	0.0181	0.0255	0.0203	0.0028	0.138	0.0043	0.0029	0.0573	0.002	0.0942	0.1294	0.0349	0.0052	0.1214	0.0203	0.0033	0.0028	0.0019	0.003	0.0427	0.0218	0.0479	0.0705	0.0174	0.1041	0.0031
17	rs77128153	79467404	0.81	0.946104684087093	0.74	0.985826031678479	0.588261362928517	1.20787718243198	0.0183	0.0253	0.0203	0.0026	0.138	0.0041	0.0029	0.0572	0.002	0.0942	0.1294	0.0349	0.0052	0.1214	0.0204	0.0032	0.0028	0.0019	0.003	0.0429	0.0219	0.048	0.0706	0.0174	0.1041	0.0031
17	rs79633190	79467455	0.81	0.946104684087093	0.74	0.985826031678479	0.58846564835885	1.21003164152994	0.0183	0.0253	0.0203	0.0026	0.138	0.0041	0.0029	0.0572	0.002	0.0942	0.1294	0.0349	0.0052	0.1214	0.0204	0.0032	0.0028	0.0019	0.003	0.0429	0.0219	0.048	0.0706	0.0174	0.1041	0.0031
17	rs8182360	79471895	0.82	0.87875982057053	0.74	0.985826031678479	0.574447330258296	1.19513011669972	0.0183	0.0252	0.0203	0.0026	0.1381	0.004	0.0029	0.0571	0.002	0.0941	0.1293	0.0348	0.0052	0.1214	0.0205	0.0031	0.0028	0.0019	0.0029	0.0431	0.0219	0.0481	0.0707	0.0174	0.1042	0.0031
17	rs2004887	79476101	0.82	0.87875982057053	0.74	0.985826031678479	0.587989033544661	1.25643070914269	0.0183	0.0252	0.0203	0.0025	0.1379	0.004	0.0029	0.057	0.002	0.0941	0.1294	0.0348	0.0052	0.1214	0.0206	0.0031	0.0028	0.0019	0.0029	0.0432	0.0218	0.0482	0.0707	0.0173	0.1042	0.0031
17	rs9912403	79478870	0.82	0.87875982057053	0.74	0.985826031678479	0.614676195248976	1.28250542252707	0.0184	0.0252	0.0203	0.0025	0.1377	0.004	0.0029	0.057	0.002	0.094	0.1294	0.0349	0.0053	0.1214	0.0207	0.0031	0.0029	0.0019	0.0029	0.0432	0.0218	0.0484	0.0705	0.0173	0.1043	0.0032
17	rs9910792	79478916	0.82	0.87875982057053	0.73	1.06399829815523	0.614328817701477	1.27982685451795	0.0184	0.0252	0.0204	0.0025	0.1377	0.004	0.0029	0.057	0.002	0.094	0.1294	0.0349	0.0053	0.1214	0.0207	0.0031	0.0029	0.0019	0.0029	0.0432	0.0218	0.0484	0.0705	0.0173	0.1043	0.0032
17	rs117840247	79483206	0.82	0.87875982057053	0.73	1.06399829815523	0.620665196147296	1.24093050095373	0.0184	0.0252	0.0203	0.0025	0.1376	0.004	0.0028	0.0569	0.002	0.094	0.1294	0.0348	0.0052	0.1214	0.0207	0.0031	0.0029	0.0018	0.003	0.0432	0.0218	0.0485	0.0706	0.0173	0.1044	0.0032
17	rs74006312	79484154	0.82	0.87875982057053	0.73	1.06399829815523	0.618921460655011	1.22995076459455	0.0184	0.0252	0.0204	0.0025	0.1376	0.004	0.0029	0.0569	0.002	0.094	0.1293	0.0348	0.0053	0.1214	0.0208	0.0031	0.0029	0.0018	0.003	0.0432	0.0218	0.0485	0.0706	0.0173	0.1045	0.0032
17	rs75507693	79487587	0.82	0.87875982057053	0.73	1.06399829815523	0.61920030714493	1.25776561876154	0.0184	0.0252	0.0204	0.0025	0.1374	0.004	0.0029	0.0567	0.002	0.0941	0.1292	0.0347	0.0053	0.1215	0.0208	0.003	0.003	0.0018	0.003	0.0431	0.0218	0.0485	0.0707	0.0173	0.1045	0.0032
17	rs35967103	79488775	0.82	0.87875982057053	0.73	1.06399829815523	0.620874595553287	1.25659755940817	0.0184	0.0252	0.0204	0.0025	0.1373	0.004	0.0029	0.0567	0.002	0.0941	0.1292	0.0347	0.0053	0.1215	0.0208	0.003	0.003	0.0018	0.003	0.0431	0.0218	0.0485	0.0707	0.0173	0.1045	0.0032
17	rs186367879	79502218	0.83	0.81451029553121	0.73	1.06399829815523	0.765749118592298	1.5453616537118	0.0183	0.025	0.0212	0.0025	0.135	0.0042	0.0029	0.0541	0.0023	0.0929	0.129	0.0352	0.0054	0.122	0.0231	0.003	0.0032	0.0018	0.0032	0.0418	0.0215	0.0497	0.0709	0.0183	0.105	0.0034
17	rs2075722	79503472	0.83	0.81451029553121	0.73	1.06399829815523	0.795281846377422	1.57717749473421	0.0181	0.0248	0.0215	0.0025	0.1347	0.0043	0.0029	0.0538	0.0022	0.0928	0.129	0.0352	0.0054	0.1221	0.0236	0.003	0.0033	0.0018	0.0032	0.0418	0.0215	0.0498	0.071	0.0184	0.1049	0.0033
17	rs11654087	79505189	0.83	0.81451029553121	0.73	1.06399829815523	0.883482694626917	1.87181707937269	0.0182	0.025	0.0226	0.0025	0.1345	0.0044	0.0029	0.0527	0.0023	0.092	0.1287	0.0353	0.0055	0.1216	0.0251	0.003	0.0033	0.0018	0.0032	0.0414	0.0216	0.0502	0.0712	0.0186	0.1041	0.0034
17	rs7406710	79505624	0.83	0.81451029553121	0.73	1.06399829815523	0.816447037703725	1.83456799661037	0.0181	0.0252	0.0227	0.0024	0.1349	0.0046	0.0031	0.0526	0.0023	0.0913	0.1286	0.0352	0.0055	0.1218	0.0252	0.0029	0.0033	0.0018	0.0032	0.0415	0.0215	0.05	0.0713	0.0186	0.104	0.0033
17	rs77887758	79506670	0.84	0.753316385445839	0.73	1.06399829815523	0.827912117898757	1.84644065948142	0.0179	0.0251	0.0227	0.0023	0.135	0.0044	0.0031	0.0527	0.0021	0.0913	0.1289	0.035	0.0055	0.122	0.0255	0.0028	0.0032	0.0017	0.0031	0.0418	0.0215	0.0501	0.0713	0.0188	0.1037	0.0033
17	rs14422	79508400	0.84	0.753316385445839	0.73	1.06399829815523	0.86562401111178	1.83580791280672	0.0176	0.025	0.0229	0.0023	0.135	0.0044	0.0031	0.0527	0.0019	0.0912	0.1295	0.0349	0.0055	0.1221	0.0262	0.0028	0.0032	0.0017	0.0031	0.0422	0.0213	0.0501	0.071	0.019	0.1029	0.0032
17	rs79372565	79512647	0.85	0.695135765909148	0.73	1.06399829815523	0.81038662399934	1.77255064307126	0.0174	0.0256	0.0225	0.0023	0.1351	0.0045	0.0032	0.0521	0.0019	0.0904	0.1308	0.0345	0.0055	0.1224	0.0268	0.0027	0.0033	0.0016	0.003	0.0424	0.0208	0.05	0.0707	0.0193	0.1028	0.003
17	rs11552304	79514129	0.86	0.639923359357885	0.73	1.06399829815523	0.82545520036286	1.77854449948027	0.0174	0.0256	0.0224	0.0023	0.1351	0.0045	0.0032	0.052	0.002	0.0902	0.1309	0.0345	0.0055	0.1223	0.027	0.0027	0.0033	0.0016	0.003	0.0423	0.0207	0.0501	0.0707	0.0194	0.103	0.0031
17	rs80125356	79517183	0.86	0.639923359357885	0.73	1.06399829815523	0.930880338981168	1.83261979865893	0.0175	0.0256	0.0223	0.0023	0.135	0.0045	0.0031	0.0518	0.0021	0.0904	0.131	0.0345	0.0056	0.1221	0.0273	0.0027	0.0032	0.0017	0.003	0.0422	0.0205	0.0499	0.0708	0.0195	0.1028	0.0035
17	rs117756453	79518110	0.86	0.639923359357885	0.73	1.06399829815523	0.929047846501293	1.83935118891521	0.0175	0.0256	0.0223	0.0023	0.1349	0.0045	0.0031	0.0518	0.0022	0.0903	0.131	0.0345	0.0056	0.122	0.0273	0.0027	0.0032	0.0017	0.0031	0.0422	0.0205	0.0499	0.0709	0.0195	0.1028	0.0035
17	rs79137602	79518598	0.86	0.639923359357885	0.73	1.06399829815523	0.937723758834211	1.84644065948142	0.0174	0.0255	0.0223	0.0023	0.1349	0.0045	0.0031	0.0518	0.0022	0.0903	0.131	0.0345	0.0056	0.122	0.0274	0.0027	0.0032	0.0017	0.0031	0.0422	0.0205	0.05	0.0709	0.0195	0.1029	0.0035
17	rs7207958	79521295	0.86	0.639923359357885	0.73	1.06399829815523	0.961416804971748	1.86613418174699	0.0174	0.0255	0.0223	0.0023	0.1347	0.0044	0.0031	0.0518	0.0021	0.0902	0.1311	0.0345	0.0056	0.1219	0.0275	0.0027	0.0032	0.0017	0.0031	0.0422	0.0204	0.0499	0.0712	0.0195	0.1029	0.0036
17	rs116951877	79521470	0.86	0.639923359357885	0.73	1.06399829815523	0.960572448523421	1.86293862675562	0.0174	0.0255	0.0223	0.0023	0.1347	0.0044	0.0031	0.0518	0.0021	0.0902	0.1311	0.0345	0.0056	0.1219	0.0275	0.0027	0.0032	0.0017	0.0031	0.0422	0.0204	0.0499	0.0712	0.0195	0.1029	0.0036
17	rs12453887	79523741	0.86	0.639923359357885	0.73	1.06399829815523	0.994413006679622	1.90614342203562	0.0174	0.0255	0.0223	0.0021	0.1346	0.0044	0.0031	0.0518	0.0022	0.0903	0.131	0.0346	0.0056	0.1218	0.0276	0.0027	0.003	0.0018	0.0031	0.0422	0.0204	0.0499	0.0714	0.0195	0.1031	0.0036
17	rs8068511	79524790	0.86	0.639923359357885	0.73	1.06399829815523	0.987828470556526	1.89350541299047	0.0174	0.0255	0.0223	0.0021	0.1344	0.0045	0.0032	0.0517	0.0022	0.0904	0.131	0.0346	0.0056	0.1218	0.0276	0.0027	0.003	0.0018	0.0031	0.0423	0.0203	0.0499	0.0714	0.0195	0.1031	0.0036
17	rs11541225	79524903	0.86	0.639923359357885	0.73	1.06399829815523	0.968013279442205	1.90026795289248	0.0175	0.0254	0.0222	0.0021	0.1343	0.0045	0.0031	0.0517	0.0023	0.0904	0.1308	0.0346	0.0056	0.1218	0.0276	0.0027	0.003	0.0018	0.0031	0.0423	0.0203	0.0498	0.0713	0.0196	0.1031	0.0037
17	rs11150795	79524971	0.86	0.639923359357885	0.72	1.14588815616863	0.981517371741767	1.93912830001874	0.0175	0.0254	0.0222	0.0021	0.1342	0.0045	0.0031	0.0517	0.0023	0.0904	0.1307	0.0346	0.0056	0.1218	0.0276	0.0027	0.003	0.0018	0.0032	0.0423	0.0203	0.0498	0.0713	0.0196	0.1031	0.0037
17	rs3208787	79525660	0.86	0.639923359357885	0.72	1.14588815616863	1.18686205324003	2.16305487238513	0.0178	0.0251	0.0224	0.0021	0.1335	0.0045	0.0032	0.0518	0.0025	0.0906	0.1289	0.0348	0.0058	0.122	0.0282	0.0026	0.003	0.0021	0.0034	0.0422	0.0203	0.05	0.0715	0.02	0.1024	0.004
17	rs4072446	79525828	0.86	0.639923359357885	0.72	1.14588815616863	1.24090918219978	2.1777345439739	0.0178	0.0251	0.0225	0.0021	0.1328	0.0045	0.0032	0.0518	0.0025	0.0908	0.1281	0.0349	0.0059	0.1224	0.0281	0.0026	0.0031	0.0021	0.0034	0.0422	0.0205	0.0502	0.0714	0.02	0.1026	0.004
17	rs3087664	79525862	0.86	0.639923359357885	0.72	1.14588815616863	1.27465079344476	2.20440820286499	0.0178	0.0251	0.0225	0.0021	0.1326	0.0045	0.0032	0.0518	0.0025	0.0908	0.128	0.0349	0.0059	0.1224	0.0281	0.0026	0.0031	0.0021	0.0034	0.0422	0.0206	0.0503	0.0713	0.02	0.1027	0.004
17	rs9911739	79532109	0.9	0.447749409690379	0.72	1.14588815616863	0.914938452913071	2.03566844640696	0.0177	0.0245	0.0227	0.0021	0.1328	0.0041	0.0037	0.0555	0.0021	0.0874	0.1282	0.0353	0.006	0.1226	0.0273	0.0026	0.0031	0.0021	0.0031	0.0436	0.0224	0.0497	0.0707	0.0202	0.1011	0.0037
17	rs56216280	79541022	0.9	0.447749409690379	0.72	1.14588815616863	0.92414085877963	2.05562809174209	0.0177	0.0245	0.0227	0.0021	0.1328	0.0041	0.0037	0.0557	0.0021	0.0872	0.1282	0.0353	0.006	0.1227	0.0273	0.0026	0.0031	0.0021	0.0031	0.0436	0.0224	0.0497	0.0707	0.0202	0.1011	0.0037
17	rs117665608	79544372	0.91	0.406594937265203	0.72	1.14588815616863	0.933131359439987	2.04141988859585	0.0177	0.0245	0.0227	0.0021	0.1328	0.0041	0.0038	0.0558	0.0021	0.0872	0.1282	0.0353	0.006	0.1227	0.0273	0.0026	0.0032	0.0021	0.003	0.0437	0.0224	0.0496	0.0707	0.0203	0.101	0.0037
17	rs67050149	79557043	0.91	0.406594937265203	0.72	1.14588815616863	0.941404416387628	1.97415941809267	0.0177	0.0245	0.0227	0.0021	0.1327	0.004	0.004	0.0562	0.002	0.0865	0.1284	0.0354	0.0061	0.1229	0.027	0.0026	0.0032	0.002	0.0029	0.044	0.0226	0.0496	0.0707	0.0205	0.1006	0.0036
17	rs7406863	79560408	0.92	0.368072033098782	0.72	1.14588815616863	0.963106435864126	1.99780009966606	0.0177	0.0245	0.0228	0.0021	0.1326	0.004	0.004	0.0564	0.002	0.0863	0.1284	0.0355	0.0061	0.1229	0.0269	0.0026	0.0032	0.002	0.0029	0.044	0.0226	0.0496	0.0706	0.0206	0.1006	0.0036
17	rs62074671	79564304	0.92	0.368072033098782	0.72	1.14588815616863	0.956018216976987	2.0026404172087	0.0177	0.0245	0.0228	0.0021	0.1326	0.004	0.004	0.0564	0.002	0.0862	0.1284	0.0354	0.0061	0.1229	0.0269	0.0026	0.0032	0.0021	0.0029	0.044	0.0226	0.0496	0.0706	0.0206	0.1005	0.0036
17	rs11541223	79571637	0.92	0.368072033098782	0.72	1.14588815616863	0.933047948001598	2.00013042378509	0.0177	0.0245	0.0228	0.0021	0.1326	0.004	0.0041	0.0564	0.002	0.0862	0.1285	0.0354	0.0061	0.1229	0.0269	0.0026	0.0032	0.0021	0.0029	0.0441	0.0227	0.0496	0.0706	0.0206	0.1005	0.0036
17	rs8077038	79577127	0.92	0.368072033098782	0.72	1.14588815616863	0.9273000512259	1.99762085929966	0.0177	0.0245	0.0228	0.0021	0.1326	0.004	0.0041	0.0564	0.002	0.0861	0.1285	0.0354	0.0061	0.1229	0.0269	0.0026	0.0032	0.0021	0.0029	0.0441	0.0227	0.0496	0.0706	0.0206	0.1005	0.0036
17	rs17852306	79580457	0.92	0.368072033098782	0.72	1.14588815616863	0.925719893621083	1.98167727528613	0.0177	0.0245	0.0228	0.0022	0.1326	0.004	0.0041	0.0563	0.002	0.0861	0.1286	0.0354	0.0061	0.1228	0.027	0.0026	0.0032	0.0021	0.0029	0.044	0.0227	0.0496	0.0706	0.0205	0.1005	0.0036
17	rs61177234	79580638	0.92	0.368072033098782	0.72	1.14588815616863	0.924888682644096	1.97970793433093	0.0177	0.0245	0.0228	0.0022	0.1325	0.004	0.0041	0.0563	0.002	0.0861	0.1286	0.0354	0.0061	0.1228	0.027	0.0026	0.0032	0.0021	0.0029	0.044	0.0227	0.0496	0.0707	0.0205	0.1005	0.0036
17	rs61746623	79581648	0.92	0.368072033098782	0.72	1.14588815616863	0.923891640176793	1.98006597637625	0.0177	0.0245	0.0228	0.0022	0.1325	0.004	0.0041	0.0563	0.002	0.0861	0.1286	0.0354	0.0061	0.1228	0.027	0.0026	0.0032	0.0021	0.0029	0.044	0.0227	0.0496	0.0707	0.0205	0.1005	0.0036
17	rs73369283	79588342	0.92	0.368072033098782	0.72	1.14588815616863	0.914772996491406	1.98114015570912	0.0177	0.0245	0.0228	0.0022	0.1325	0.004	0.0041	0.0563	0.002	0.0861	0.1286	0.0354	0.0061	0.1228	0.027	0.0026	0.0032	0.0021	0.0029	0.044	0.0227	0.0496	0.0707	0.0205	0.1005	0.0036
17	rs6565604	79589242	0.92	0.368072033098782	0.73	1.06399829815523	0.911962151021073	1.97827585486577	0.0177	0.0245	0.0228	0.0022	0.1325	0.004	0.0041	0.0563	0.002	0.0861	0.1286	0.0354	0.0061	0.1228	0.027	0.0026	0.0032	0.0021	0.0029	0.044	0.0227	0.0496	0.0707	0.0205	0.1005	0.0036
17	rs9894429	79596811	0.92	0.368072033098782	0.73	1.06399829815523	0.918913155416783	1.98776602179946	0.0177	0.0245	0.0228	0.0022	0.1325	0.004	0.0041	0.0564	0.002	0.0861	0.1286	0.0354	0.0061	0.1227	0.027	0.0026	0.0032	0.0021	0.0029	0.044	0.0227	0.0496	0.0707	0.0205	0.1005	0.0036
17	rs113443569	79599226	0.92	0.368072033098782	0.72	1.14588815616863	0.91055808472644	1.97559108882582	0.0177	0.0245	0.0228	0.0022	0.1325	0.004	0.0042	0.0565	0.002	0.086	0.1286	0.0354	0.0061	0.1226	0.027	0.0026	0.0032	0.0021	0.0029	0.044	0.0227	0.0497	0.0707	0.0205	0.1005	0.0036
17	rs76262406	79607787	0.92	0.368072033098782	0.72	1.14588815616863	0.906351318572372	1.97559108882582	0.0176	0.0245	0.0228	0.0022	0.1324	0.004	0.0043	0.0568	0.002	0.0858	0.1287	0.0354	0.0061	0.1223	0.027	0.0026	0.0033	0.0022	0.0029	0.0441	0.0227	0.0497	0.0706	0.0206	0.1005	0.0036
17	rs6565616	79612161	0.92	0.368072033098782	0.72	1.14588815616863	0.900919385414354	1.9738015226578	0.0175	0.0245	0.0228	0.0022	0.1324	0.004	0.0043	0.0569	0.002	0.0858	0.1287	0.0354	0.0061	0.1222	0.027	0.0026	0.0033	0.0022	0.0029	0.0441	0.0228	0.0496	0.0706	0.0206	0.1004	0.0036
17	rs34896443	79612541	0.92	0.368072033098782	0.72	1.14588815616863	0.901083788304664	1.97362257827904	0.0175	0.0245	0.0228	0.0022	0.1324	0.004	0.0043	0.0569	0.002	0.0857	0.1287	0.0354	0.0061	0.1222	0.027	0.0026	0.0033	0.0022	0.0029	0.0441	0.0228	0.0496	0.0706	0.0206	0.1004	0.0036
17	rs34379910	79612633	0.92	0.368072033098782	0.72	1.14588815616863	0.901494850571752	1.97487523566463	0.0175	0.0245	0.0228	0.0022	0.1324	0.004	0.0043	0.057	0.002	0.0857	0.1287	0.0354	0.0061	0.1222	0.027	0.0026	0.0033	0.0022	0.0029	0.0441	0.0227	0.0496	0.0706	0.0206	0.1004	0.0036
17	rs78163298	79614134	0.92	0.368072033098782	0.72	1.14588815616863	0.898947532421078	1.9752331577976	0.0175	0.0245	0.0228	0.0022	0.1324	0.004	0.0043	0.0569	0.002	0.0857	0.1287	0.0354	0.0061	0.1222	0.027	0.0026	0.0033	0.0022	0.0029	0.0441	0.0227	0.0496	0.0706	0.0206	0.1004	0.0036
17	rs79350765	79614951	0.92	0.368072033098782	0.72	1.14588815616863	0.896403239903104	1.97254895876427	0.0175	0.0245	0.0228	0.0022	0.1324	0.004	0.0043	0.0569	0.002	0.0857	0.1287	0.0354	0.0061	0.1222	0.0271	0.0026	0.0033	0.0022	0.0029	0.0442	0.0227	0.0496	0.0706	0.0206	0.1004	0.0036
17	rs12950388	79617222	0.92	0.368072033098782	0.72	1.14588815616863	0.87664574320413	1.95913549948715	0.0175	0.0245	0.0228	0.0022	0.1325	0.004	0.0043	0.0569	0.002	0.0857	0.1287	0.0354	0.0061	0.1222	0.027	0.0026	0.0033	0.0022	0.0029	0.0442	0.0227	0.0496	0.0705	0.0206	0.1004	0.0035
17	rs8908	79617871	0.92	0.368072033098782	0.71	1.23153511570326	0.875670866424937	1.95413104254234	0.0175	0.0245	0.0228	0.0022	0.1325	0.004	0.0043	0.0569	0.002	0.0857	0.1287	0.0354	0.0061	0.1222	0.027	0.0026	0.0033	0.0022	0.0029	0.0442	0.0227	0.0496	0.0705	0.0206	0.1004	0.0035
17	rs62080191	79619988	0.92	0.368072033098782	0.7	1.32097605551375	0.915269403261005	1.9661089277538	0.0176	0.0244	0.0229	0.0022	0.1323	0.0041	0.0044	0.057	0.002	0.0856	0.1286	0.0355	0.0063	0.1222	0.027	0.0026	0.0033	0.0022	0.0029	0.0441	0.0227	0.0496	0.0705	0.0206	0.1001	0.0036
17	rs3830068	79622899	0.93	0.332112317682009	0.7	1.32097605551375	1.08011448113774	2.06714820855702	0.0179	0.0244	0.023	0.0023	0.1316	0.0041	0.0046	0.057	0.002	0.0856	0.1285	0.0357	0.0068	0.1221	0.0271	0.0027	0.0034	0.0025	0.0031	0.0439	0.0229	0.0495	0.0704	0.0208	0.0989	0.0036
17	rs56125934	79623591	0.93	0.332112317682009	0.7	1.32097605551375	1.15832434278799	2.10591116159358	0.0181	0.0244	0.023	0.0023	0.1315	0.0041	0.0046	0.0569	0.002	0.0856	0.1284	0.0357	0.007	0.1221	0.0272	0.0027	0.0034	0.0025	0.0031	0.0438	0.0229	0.0494	0.0704	0.0208	0.0987	0.0036
17	rs12325815	79630163	0.93	0.332112317682009	0.7	1.32097605551375	1.20631498257934	2.14241660298992	0.0183	0.0243	0.023	0.0024	0.1314	0.0041	0.0047	0.0563	0.0021	0.0858	0.1283	0.0358	0.0072	0.1219	0.0279	0.0027	0.0035	0.0026	0.0031	0.0437	0.023	0.0489	0.0703	0.0209	0.0984	0.0037
17	rs11150804	79630238	0.93	0.332112317682009	0.7	1.32097605551375	1.20751752436263	2.13843676489123	0.0182	0.0243	0.023	0.0024	0.1314	0.0041	0.0047	0.0563	0.0021	0.0858	0.1283	0.0358	0.0072	0.1219	0.0279	0.0027	0.0035	0.0026	0.0031	0.0437	0.023	0.0489	0.0703	0.0209	0.0984	0.0037
17	rs8071084	79634162	0.93	0.332112317682009	0.7	1.32097605551375	1.21956849069306	2.11313338595418	0.0183	0.0243	0.0226	0.0024	0.131	0.0042	0.0047	0.0563	0.0021	0.0861	0.1282	0.0358	0.0073	0.1222	0.0278	0.0027	0.0035	0.0026	0.0032	0.0437	0.0231	0.0489	0.0704	0.0209	0.0982	0.0037
17	rs61742303	79634774	0.93	0.332112317682009	0.7	1.32097605551375	1.24727363122062	2.3821670302173	0.0184	0.0274	0.022	0.0024	0.1312	0.0042	0.0047	0.0565	0.0022	0.0865	0.1263	0.0358	0.0073	0.1218	0.0279	0.0027	0.0035	0.0027	0.0032	0.0423	0.0231	0.0483	0.0706	0.0211	0.0986	0.0037
17	rs75433965	79636596	0.93	0.332112317682009	0.7	1.32097605551375	1.23829217419866	2.38253379637292	0.0184	0.0274	0.022	0.0024	0.1312	0.0042	0.0047	0.0565	0.0022	0.0865	0.1262	0.0358	0.0073	0.1218	0.0279	0.0027	0.0035	0.0028	0.0032	0.0423	0.0231	0.0483	0.0706	0.0211	0.0985	0.0037
17	rs7226091	79637367	0.93	0.332112317682009	0.7	1.32097605551375	1.23325110737518	2.38088340353543	0.0184	0.0274	0.022	0.0024	0.1311	0.0042	0.0047	0.0566	0.0022	0.0865	0.1262	0.0358	0.0073	0.1218	0.0279	0.0027	0.0035	0.0028	0.0032	0.0422	0.0231	0.0483	0.0706	0.0211	0.0985	0.0037
17	rs11150805	79638805	0.93	0.332112317682009	0.7	1.32097605551375	1.25083569157376	2.3847345395024	0.0184	0.0274	0.022	0.0024	0.1311	0.0042	0.0047	0.0566	0.0022	0.0866	0.1262	0.0357	0.0073	0.1218	0.0279	0.0027	0.0035	0.0028	0.0032	0.0422	0.0231	0.0484	0.0706	0.0211	0.0985	0.0037
17	rs11546630	79639550	0.93	0.332112317682009	0.7	1.32097605551375	1.24886670145243	2.38418433023312	0.0184	0.0274	0.022	0.0024	0.1311	0.0042	0.0047	0.0566	0.0022	0.0866	0.1262	0.0357	0.0073	0.1218	0.0279	0.0027	0.0035	0.0028	0.0032	0.0422	0.0231	0.0484	0.0706	0.0211	0.0985	0.0037
17	rs61742298	79639684	0.93	0.332112317682009	0.69	1.41424540481464	1.25102327665695	2.38088340353543	0.0184	0.0274	0.022	0.0024	0.1311	0.0042	0.0047	0.0566	0.0022	0.0866	0.1263	0.0357	0.0073	0.1218	0.0279	0.0027	0.0035	0.0028	0.0032	0.0422	0.0231	0.0484	0.0706	0.0211	0.0985	0.0037
17	rs11546631	79639708	0.93	0.332112317682009	0.7	1.32097605551375	1.25336900257021	2.38290056949262	0.0183	0.0274	0.022	0.0024	0.1311	0.0042	0.0047	0.0566	0.0022	0.0866	0.1263	0.0357	0.0073	0.1218	0.0279	0.0027	0.0035	0.0028	0.0032	0.0422	0.0231	0.0484	0.0706	0.0211	0.0985	0.0037
17	rs77523808	79641121	0.94	0.298643641979994	0.71	1.23153511570326	1.24717994557624	2.37959986224244	0.0183	0.0274	0.022	0.0024	0.1311	0.0042	0.0047	0.0566	0.0022	0.0866	0.1263	0.0357	0.0073	0.1217	0.0278	0.0027	0.0035	0.0028	0.0032	0.0422	0.0231	0.0484	0.0706	0.0211	0.0984	0.0037
17	rs117352501	79648574	0.94	0.298643641979994	0.71	1.23153511570326	1.20058619054848	2.36127291765115	0.0184	0.0274	0.022	0.0024	0.131	0.0042	0.0047	0.0568	0.0022	0.0867	0.1262	0.0357	0.0073	0.1217	0.0277	0.0027	0.0036	0.0028	0.0032	0.0421	0.0231	0.0484	0.0707	0.0211	0.0983	0.0036
17	rs8066889	79650828	0.94	0.298643641979994	0.71	1.23153511570326	1.19357827954544	2.35669392744681	0.0184	0.0274	0.022	0.0024	0.1309	0.0042	0.0047	0.0568	0.0022	0.0867	0.1262	0.0357	0.0073	0.1217	0.0277	0.0027	0.0036	0.0028	0.0032	0.0421	0.0231	0.0483	0.0707	0.0211	0.0983	0.0036
17	rs77284672	79651755	0.94	0.298643641979994	0.71	1.23153511570326	1.18695395648533	2.35193294885701	0.0184	0.0274	0.022	0.0024	0.1309	0.0042	0.0047	0.0568	0.0022	0.0867	0.1262	0.0357	0.0073	0.1217	0.0277	0.0027	0.0036	0.0028	0.0032	0.0421	0.0231	0.0483	0.0707	0.0211	0.0983	0.0036
17	rs34276461	79654783	0.94	0.298643641979994	0.71	1.23153511570326	1.17475523639712	2.33564483703469	0.0183	0.0274	0.022	0.0024	0.131	0.0043	0.0048	0.0569	0.0022	0.0868	0.1262	0.0357	0.0073	0.1217	0.0277	0.0027	0.0036	0.0028	0.0031	0.0421	0.0231	0.0484	0.0707	0.0211	0.0983	0.0036
17	rs56267991	79656749	0.94	0.298643641979994	0.71	1.23153511570326	1.16643716813978	2.32869466838781	0.0183	0.0274	0.022	0.0024	0.131	0.0043	0.0048	0.0569	0.0022	0.0868	0.1262	0.0357	0.0073	0.1217	0.0277	0.0027	0.0036	0.0028	0.0031	0.0421	0.0231	0.0484	0.0707	0.0211	0.0983	0.0036
17	rs79599231	79664840	0.94	0.298643641979994	0.71	1.23153511570326	1.12546625717448	2.28285255670061	0.0183	0.0273	0.022	0.0024	0.1309	0.0043	0.0048	0.057	0.0021	0.0869	0.1263	0.0357	0.0072	0.1217	0.0277	0.0028	0.0036	0.0027	0.003	0.0421	0.0231	0.0484	0.0708	0.0211	0.0983	0.0036
17	rs56058441	79668135	0.94	0.298643641979994	0.72	1.14588815616863	1.11656989324813	2.2673544962623	0.0182	0.0273	0.0219	0.0024	0.1309	0.0043	0.0048	0.057	0.0021	0.0869	0.1263	0.0358	0.0072	0.1217	0.0277	0.0028	0.0036	0.0027	0.003	0.0421	0.0231	0.0485	0.0708	0.0211	0.0983	0.0036
17	rs112518314	79671332	0.94	0.298643641979994	0.72	1.14588815616863	1.11405882975692	2.24986696413301	0.0182	0.0273	0.0219	0.0025	0.1309	0.0043	0.0048	0.057	0.0021	0.0869	0.1263	0.0358	0.0072	0.1218	0.0277	0.0028	0.0036	0.0026	0.003	0.0421	0.0231	0.0485	0.0708	0.0211	0.0983	0.0036
17	rs11546280	79671714	0.94	0.298643641979994	0.72	1.14588815616863	1.11414847196378	2.24822839276945	0.0182	0.0273	0.0219	0.0025	0.1309	0.0043	0.0048	0.057	0.0021	0.0869	0.1263	0.0358	0.0071	0.1218	0.0277	0.0028	0.0036	0.0026	0.003	0.0421	0.0231	0.0485	0.0708	0.0211	0.0983	0.0036
17	rs8065104	79672605	0.94	0.298643641979994	0.72	1.14588815616863	1.11038596531043	2.238764077992	0.0182	0.0273	0.0219	0.0025	0.1308	0.0043	0.0048	0.057	0.0021	0.087	0.1263	0.0358	0.0071	0.1218	0.0277	0.0028	0.0036	0.0026	0.003	0.0421	0.0231	0.0485	0.0709	0.0211	0.0983	0.0036
17	rs62077189	79673088	0.94	0.298643641979994	0.72	1.14588815616863	1.10314399242824	2.23639879696143	0.0182	0.0273	0.0219	0.0025	0.1308	0.0043	0.0048	0.057	0.0021	0.087	0.1263	0.0358	0.0071	0.1218	0.0277	0.0028	0.0036	0.0026	0.003	0.0421	0.0231	0.0485	0.0709	0.0211	0.0983	0.0036
17	rs71367086	79674301	0.94	0.298643641979994	0.72	1.14588815616863	1.08489998757856	2.23130543279653	0.0182	0.0273	0.0219	0.0025	0.1307	0.0043	0.0048	0.0571	0.0021	0.087	0.1263	0.0358	0.0071	0.1218	0.0277	0.0028	0.0036	0.0026	0.003	0.0421	0.0231	0.0484	0.0709	0.0211	0.0983	0.0036
17	rs11868024	79676166	0.94	0.298643641979994	0.72	1.14588815616863	1.06915762453468	2.2245772000211	0.0182	0.0272	0.0219	0.0025	0.1307	0.0043	0.0048	0.0571	0.0021	0.087	0.1263	0.0358	0.0071	0.1217	0.0277	0.0028	0.0036	0.0026	0.003	0.0421	0.0231	0.0484	0.0709	0.0211	0.0984	0.0036
17	rs35953598	79680353	0.94	0.298643641979994	0.72	1.14588815616863	1.05771878413298	2.22148672425852	0.0182	0.0272	0.0219	0.0025	0.1307	0.0043	0.0048	0.0571	0.0021	0.0872	0.1262	0.0359	0.007	0.1215	0.0277	0.0028	0.0037	0.0025	0.003	0.0421	0.023	0.0484	0.0709	0.0211	0.0987	0.0036
17	rs12452231	79682214	0.94	0.298643641979994	0.73	1.06399829815523	1.04772858377398	2.21349041141438	0.0182	0.0272	0.0218	0.0025	0.1306	0.0043	0.0048	0.057	0.0021	0.0873	0.1262	0.0359	0.007	0.1214	0.0277	0.0029	0.0037	0.0024	0.003	0.0422	0.023	0.0485	0.071	0.0211	0.0986	0.0036
17	rs2072700	79682558	0.94	0.298643641979994	0.73	1.06399829815523	1.05657762218783	2.215125719194	0.0182	0.0271	0.0218	0.0025	0.1306	0.0043	0.0048	0.057	0.0021	0.0874	0.1262	0.0358	0.007	0.1214	0.0277	0.0029	0.0037	0.0024	0.0029	0.0423	0.023	0.0485	0.0709	0.0211	0.0986	0.0036
17	rs11868178	79686552	0.95	0.267590046340022	0.73	1.06399829815523	1.04921592580981	2.26134121555339	0.0182	0.0271	0.0218	0.0025	0.1306	0.0043	0.0048	0.057	0.0021	0.0875	0.1263	0.0358	0.007	0.1213	0.0276	0.0029	0.0037	0.0024	0.0029	0.0423	0.023	0.0484	0.0709	0.0211	0.0985	0.0036
17	rs112090482	79690937	1.03	0.0957762513390589	0.73	1.06399829815523	0.375835359609406	1.5955515583306	0.0193	0.0256	0.0228	0.0033	0.1324	0.005	0.0057	0.0595	0.0023	0.0873	0.127	0.035	0.0061	0.1193	0.0259	0.0034	0.0049	0.0026	0.0028	0.0415	0.0234	0.0452	0.0723	0.0216	0.0956	0.0035
17	rs12449703	79693217	1.09	0.0358267755764475	0.73	1.06399829815523	0.258270059644864	1.38226891619957	0.0201	0.0246	0.0236	0.0039	0.1335	0.0056	0.0063	0.0604	0.0024	0.0874	0.1278	0.0346	0.0055	0.1173	0.0247	0.0038	0.0058	0.0028	0.0027	0.0405	0.0236	0.0441	0.073	0.022	0.0936	0.0031
17	rs34811709	79693829	1.1	0.0297783867163545	0.73	1.06399829815523	0.193775744255508	1.44131265563239	0.0202	0.0244	0.0237	0.004	0.1337	0.0056	0.0064	0.0606	0.0025	0.0874	0.128	0.0346	0.0055	0.1172	0.0245	0.0038	0.0059	0.0029	0.0027	0.0404	0.0236	0.0439	0.0731	0.0221	0.0934	0.0031
17	rs7406347	79694628	1.11	0.0245911388883176	0.73	1.06399829815523	0.218580586176303	1.44694861243385	0.0203	0.0242	0.0237	0.004	0.134	0.0056	0.0064	0.0607	0.0025	0.0874	0.1284	0.0345	0.0055	0.1169	0.0245	0.0039	0.006	0.0029	0.0026	0.0402	0.0237	0.0437	0.073	0.0221	0.0933	0.0031
17	rs11150814	79695687	1.12	0.0201729039058691	0.73	1.06399829815523	0.26282957527794	1.53587118575703	0.0205	0.0238	0.0237	0.0041	0.1342	0.0057	0.0065	0.0608	0.0025	0.0872	0.1287	0.0343	0.0055	0.1164	0.0244	0.0039	0.0061	0.0029	0.0025	0.0403	0.0238	0.0433	0.073	0.0222	0.0932	0.0031
17	rs117422889	79697171	1.14	0.0132988856882812	0.73	1.06399829815523	0.316131559696009	1.8292554265614	0.0209	0.0232	0.0241	0.0043	0.1343	0.0058	0.0067	0.0607	0.0025	0.0871	0.129	0.0341	0.0055	0.1159	0.0242	0.0039	0.0062	0.003	0.0024	0.0403	0.0239	0.0428	0.0732	0.0223	0.0931	0.0031
17	rs9319620	79697383	1.14	0.0132988856882812	0.73	1.06399829815523	0.256655382771033	1.88212353907108	0.0209	0.0232	0.0242	0.0043	0.1344	0.0058	0.0067	0.0607	0.0025	0.087	0.1291	0.0341	0.0055	0.1159	0.0242	0.0039	0.0062	0.003	0.0024	0.0403	0.0238	0.0428	0.0732	0.0223	0.0931	0.0031
17	rs9905116	79698099	NA	NA	NA	NA	0.203597331784003	1.78701140718172	0.0209	0.023	0.0242	0.0044	0.1345	0.0058	0.0067	0.0607	0.0025	0.0872	0.1292	0.0339	0.0055	0.1159	0.0242	0.0039	0.0063	0.003	0.0024	0.0404	0.0238	0.0426	0.0734	0.0224	0.0931	0.0031
17	rs28710228	79702205	NA	NA	NA	NA	0.219565164227251	1.78277722442393	0.021	0.022	0.0243	0.0045	0.1348	0.0058	0.0067	0.0608	0.0025	0.0875	0.1294	0.0338	0.0054	0.1156	0.0242	0.004	0.0064	0.003	0.0024	0.0405	0.0237	0.0422	0.0731	0.0224	0.0939	0.003
17	rs144150986	79774811	1.25	0.000790975992185721	0.73	1.06399829815523	0.0731390724877555	1.55365169904337	0.0216	0.0202	0.0239	0.0046	0.1387	0.0055	0.0061	0.0637	0.0021	0.0878	0.1322	0.0319	0.0042	0.1158	0.0245	0.0041	0.0068	0.0029	0.002	0.0406	0.0229	0.0401	0.0728	0.0226	0.0924	0.0027
17	rs35788525	79798935	1.27	0.000427577773783663	0.73	1.06399829815523	0.065697395060736	1.59520457476794	0.0218	0.0195	0.024	0.0047	0.1399	0.0054	0.0058	0.0642	0.002	0.0881	0.132	0.0313	0.004	0.1162	0.0255	0.0041	0.0069	0.0029	0.0019	0.0406	0.0224	0.0399	0.0728	0.0229	0.0917	0.0026
17	rs35867105	79809146	1.27	0.000427577773783663	0.74	0.985826031678479	0.0466459357286538	1.56575370793598	0.0218	0.0192	0.0238	0.0047	0.1404	0.0054	0.0058	0.0644	0.0019	0.0881	0.1322	0.0311	0.0039	0.1162	0.0258	0.0041	0.007	0.0029	0.0019	0.0405	0.0223	0.0399	0.0727	0.023	0.0915	0.0025
17	rs876016	79810463	1.27	0.000427577773783663	0.74	0.985826031678479	0.0496038325697416	1.53414663124617	0.0218	0.0192	0.0237	0.0047	0.1405	0.0054	0.0058	0.0644	0.0019	0.0881	0.1323	0.0311	0.0039	0.1162	0.0258	0.0041	0.007	0.0029	0.0019	0.0406	0.0223	0.0399	0.0727	0.023	0.0915	0.0025
17	rs1533756	79816926	1.27	0.000427577773783663	0.74	0.985826031678479	0.0314940874281178	1.3719317126745	0.0219	0.0191	0.0237	0.0047	0.1408	0.0054	0.0057	0.0645	0.0019	0.0881	0.1325	0.031	0.0039	0.1162	0.0257	0.0041	0.007	0.0029	0.0019	0.0406	0.0222	0.0399	0.0728	0.0229	0.0915	0.0025
17	rs11558886	79818260	1.27	0.000427577773783663	0.74	0.985826031678479	0.0359090032568336	1.33796179637888	0.0219	0.0191	0.0237	0.0047	0.1408	0.0053	0.0057	0.0646	0.0019	0.0881	0.1325	0.0309	0.0039	0.1164	0.0257	0.0041	0.007	0.0029	0.0019	0.0407	0.0222	0.0399	0.0728	0.0228	0.0915	0.0025
17	rs116841758	79832479	1.28	0.000310570466420906	0.74	0.985826031678479	0.0311018509683235	1.18818730962638	0.0218	0.0189	0.0236	0.0046	0.1422	0.0052	0.0056	0.0649	0.0018	0.088	0.1328	0.0305	0.0038	0.1169	0.0255	0.0041	0.0069	0.0028	0.0018	0.0403	0.022	0.0398	0.0725	0.0228	0.0918	0.0024
17	rs62077244	79898933	NA	NA	NA	NA	0.0193208910614128	0.514105988206345	0.0211	0.0175	0.0231	0.0043	0.1491	0.0047	0.0048	0.0673	0.0014	0.0891	0.1339	0.0283	0.0034	0.1185	0.0246	0.004	0.007	0.0026	0.0015	0.0379	0.0212	0.0398	0.0716	0.0224	0.0927	0.0018
17	rs4796856	79899272	NA	NA	NA	NA	0.0175875507672033	0.508455416393232	0.0211	0.0175	0.0231	0.0043	0.1491	0.0047	0.0047	0.0673	0.0014	0.0892	0.1339	0.0283	0.0034	0.1185	0.0246	0.004	0.007	0.0026	0.0015	0.0379	0.0212	0.0398	0.0716	0.0223	0.0928	0.0018
17	rs35810039	79901665	NA	NA	NA	NA	0.0171977322708151	0.472052731375092	0.0211	0.0175	0.0232	0.0043	0.1494	0.0047	0.0047	0.0673	0.0014	0.0892	0.1339	0.0282	0.0034	0.1185	0.0245	0.004	0.007	0.0026	0.0015	0.0379	0.0212	0.0399	0.0716	0.0222	0.0929	0.0017
17	Affx-52332186	79911164	NA	NA	NA	NA	0.00857195784647367	0.279318783831548	0.0211	0.0173	0.0231	0.0043	0.1504	0.0047	0.0047	0.0672	0.0013	0.0894	0.1343	0.0278	0.0034	0.1188	0.0241	0.004	0.0071	0.0026	0.0015	0.0378	0.021	0.0396	0.0717	0.022	0.0934	0.0016
17	rs79066457	79912164	NA	NA	NA	NA	0.00796881927565116	0.290321056829815	0.0208	0.0173	0.0231	0.0043	0.1505	0.0046	0.0047	0.0674	0.0014	0.0894	0.1343	0.0278	0.0037	0.1183	0.0241	0.004	0.007	0.0026	0.0016	0.0378	0.021	0.0396	0.0718	0.022	0.0931	0.0018
17	rs78900450	79917188	NA	NA	NA	NA	0.00881333447012887	0.2887917581057	0.0207	0.0173	0.0234	0.0043	0.1506	0.0046	0.0047	0.0674	0.0014	0.0894	0.1343	0.0281	0.0037	0.1178	0.0241	0.0039	0.007	0.0026	0.0016	0.0378	0.0211	0.0396	0.0718	0.022	0.093	0.0018
17	rs35653870	79921278	1.29	0.000223750601493915	0.74	0.985826031678479	0.00937532627740587	0.284686660229158	0.0206	0.0172	0.0236	0.0042	0.1506	0.0046	0.0048	0.0673	0.0013	0.0894	0.1342	0.0283	0.0036	0.1173	0.0242	0.0039	0.007	0.0026	0.0016	0.038	0.0213	0.0396	0.0719	0.0219	0.093	0.0018
17	rs74002710	79930426	1.29	0.000223750601493915	0.74	0.985826031678479	0.0105266609939186	0.271787515114599	0.0206	0.0173	0.0237	0.0043	0.1508	0.0046	0.0048	0.0675	0.0013	0.0897	0.1343	0.0283	0.0035	0.1177	0.0242	0.0039	0.007	0.0025	0.0016	0.0381	0.0213	0.0396	0.0716	0.0218	0.0928	0.0017
17	rs35344256	79934194	1.29	0.000223750601493915	0.74	0.985826031678479	0.0105696635183891	0.260326382971281	0.0206	0.0173	0.0237	0.0043	0.1508	0.0046	0.0048	0.0676	0.0012	0.0897	0.1343	0.0283	0.0034	0.1178	0.0242	0.0039	0.007	0.0025	0.0015	0.0381	0.0213	0.0396	0.0715	0.0218	0.0927	0.0017
17	rs76591849	79945390	1.29	0.000223750601493915	0.75	0.911329023803182	0.00990758731855145	0.274213749542142	0.0204	0.0172	0.0236	0.0043	0.1509	0.0046	0.0047	0.0679	0.0012	0.0899	0.1341	0.0283	0.0033	0.1178	0.0242	0.0039	0.0069	0.0025	0.0015	0.0382	0.0217	0.0396	0.0715	0.0217	0.0928	0.0017
17	rs7405640	79949231	1.28	0.000310570466420906	0.75	0.911329023803182	0.00893120627422822	0.274098063617507	0.0203	0.0172	0.0236	0.0043	0.1509	0.0046	0.0047	0.068	0.0011	0.0901	0.1341	0.0282	0.0033	0.1177	0.0241	0.0039	0.0068	0.0025	0.0015	0.0382	0.0218	0.0396	0.0714	0.0217	0.0929	0.0016
17	rs117574737	79950060	1.28	0.000310570466420906	0.75	0.911329023803182	0.00920443594025286	0.274329450530851	0.0203	0.0172	0.0236	0.0043	0.151	0.0046	0.0047	0.068	0.0011	0.0902	0.1341	0.0282	0.0033	0.1176	0.0241	0.0039	0.0068	0.0025	0.0015	0.0382	0.0218	0.0396	0.0714	0.0217	0.0929	0.0016
17	rs60293637	79958567	1.29	0.000223750601493915	0.75	0.911329023803182	0.0113608922024587	0.291145540600557	0.0201	0.0175	0.0236	0.0042	0.1519	0.0044	0.0046	0.0683	0.001	0.0904	0.1341	0.0282	0.003	0.1173	0.0241	0.0037	0.0067	0.0024	0.0013	0.0385	0.0219	0.0393	0.0712	0.0218	0.0931	0.0015
17	rs9912553	79959703	NA	NA	NA	NA	0.0113041570893282	0.294568795660129	0.02	0.0175	0.0236	0.0041	0.1522	0.0044	0.0045	0.0683	0.001	0.0904	0.1341	0.0282	0.003	0.1173	0.0241	0.0037	0.0067	0.0024	0.0013	0.0385	0.022	0.0392	0.0712	0.0218	0.0931	0.0015
17	rs4969475	79975835	NA	NA	NA	NA	0.011241994641106	0.313429177770568	0.02	0.0174	0.0234	0.004	0.1525	0.0042	0.0045	0.0688	8e-04	0.0916	0.1346	0.0281	0.0027	0.1176	0.024	0.0037	0.0064	0.0023	0.001	0.0388	0.0221	0.0386	0.0704	0.0215	0.0939	0.0012
17	rs74588647	79977600	NA	NA	NA	NA	0.0105912143944802	0.29812279422906	0.02	0.0174	0.0233	0.004	0.1526	0.0042	0.0045	0.0688	8e-04	0.0916	0.1346	0.0281	0.0027	0.1176	0.024	0.0037	0.0064	0.0023	0.001	0.0388	0.0221	0.0386	0.0704	0.0215	0.0939	0.0012
17	rs4246443	79978594	NA	NA	NA	NA	0.0101664482836904	0.297529568665732	0.02	0.0173	0.0233	0.004	0.1526	0.0042	0.0045	0.0689	8e-04	0.0915	0.1347	0.0281	0.0027	0.1176	0.024	0.0037	0.0064	0.0023	0.001	0.0388	0.0221	0.0386	0.0705	0.0215	0.094	0.0012
17	rs4077073	79979504	NA	NA	NA	NA	0.0140688369957778	0.315358472342807	0.02	0.0173	0.0232	0.004	0.1527	0.0042	0.0044	0.0689	8e-04	0.0915	0.1348	0.0282	0.0027	0.1176	0.024	0.0035	0.0064	0.0023	0.001	0.0387	0.0221	0.0386	0.0705	0.0215	0.0941	0.0011
17	rs72861736	79986156	NA	NA	NA	NA	0.0183784104424733	0.35129316611684	0.02	0.0173	0.0231	0.0039	0.1528	0.0041	0.0044	0.0691	8e-04	0.0916	0.1349	0.0282	0.0026	0.1176	0.024	0.0034	0.0064	0.0022	0.001	0.0386	0.0222	0.0386	0.0703	0.0216	0.0944	0.001
17	rs4969477	79990481	NA	NA	NA	NA	0.018394650178453	0.362176333034778	0.02	0.0172	0.0229	0.0039	0.153	0.0041	0.0043	0.0692	8e-04	0.0918	0.1348	0.0281	0.0026	0.1176	0.0239	0.0034	0.0064	0.0023	9e-04	0.0385	0.0223	0.0385	0.0702	0.0215	0.0947	9e-04
17	rs9908344	79992815	NA	NA	NA	NA	0.0183784104424733	0.341246656018996	0.02	0.0172	0.0228	0.0039	0.1532	0.0041	0.0043	0.0692	8e-04	0.0919	0.1347	0.0281	0.0026	0.1176	0.0239	0.0034	0.0064	0.0023	9e-04	0.0385	0.0223	0.0385	0.0702	0.0215	0.0949	9e-04
17	rs60390379	79993388	NA	NA	NA	NA	0.0191279708679819	0.341864372379383	0.02	0.0171	0.0229	0.0039	0.1533	0.0041	0.0043	0.0693	7e-04	0.0918	0.1347	0.0281	0.0025	0.1176	0.0239	0.0034	0.0064	0.0023	9e-04	0.0385	0.0224	0.0385	0.0703	0.0215	0.095	9e-04
17	rs72861763	79997489	NA	NA	NA	NA	0.0176190131765303	0.324083437209497	0.02	0.0171	0.0228	0.004	0.1532	0.0041	0.0043	0.0696	6e-04	0.0919	0.1344	0.028	0.0024	0.1176	0.0238	0.0034	0.0064	0.0023	9e-04	0.039	0.0225	0.0383	0.0703	0.0214	0.0952	0.001
17	rs12952053	79998444	NA	NA	NA	NA	0.017666283990922	0.311984515203109	0.02	0.0171	0.0227	0.004	0.1532	0.0041	0.0043	0.0697	6e-04	0.0919	0.1344	0.028	0.0024	0.1177	0.0238	0.0034	0.0063	0.0023	9e-04	0.039	0.0225	0.0383	0.0703	0.0213	0.0952	9e-04
17	rs12936506	80004019	NA	NA	NA	NA	0.0173606767907445	0.237986995956401	0.0201	0.0171	0.0226	0.0039	0.1535	0.0041	0.0042	0.07	5e-04	0.0921	0.1345	0.0278	0.0022	0.1178	0.0238	0.0034	0.0063	0.0023	8e-04	0.039	0.0227	0.038	0.0703	0.0212	0.0955	9e-04
17	rs75112624	80004855	NA	NA	NA	NA	0.0169210109166365	0.233464410079361	0.0202	0.0171	0.0226	0.0039	0.1535	0.0041	0.0042	0.07	4e-04	0.0921	0.1345	0.0277	0.0021	0.1178	0.0238	0.0035	0.0063	0.0023	8e-04	0.039	0.0227	0.0379	0.0703	0.0212	0.0956	9e-04
17	rs6502049	80005032	NA	NA	NA	NA	0.0163103510739943	0.225264306881547	0.0202	0.0171	0.0226	0.0039	0.1535	0.0041	0.0042	0.07	4e-04	0.0922	0.1346	0.0277	0.0021	0.1178	0.0238	0.0035	0.0063	0.0023	8e-04	0.039	0.0227	0.0379	0.0703	0.0212	0.0956	9e-04
17	rs12948507	80006957	NA	NA	NA	NA	0.0145687201858854	0.218450379223358	0.0202	0.017	0.0225	0.0039	0.153	0.0041	0.0042	0.0701	5e-04	0.0922	0.1348	0.0276	0.0021	0.1179	0.0237	0.0035	0.0063	0.0023	8e-04	0.039	0.0227	0.0379	0.0706	0.0212	0.0957	9e-04
17	rs9916764	80008392	NA	NA	NA	NA	0.0151872117464612	0.219096369421157	0.0203	0.0171	0.0225	0.0039	0.1533	0.0041	0.0042	0.07	5e-04	0.0921	0.1349	0.0277	0.0021	0.1178	0.0235	0.0033	0.0063	0.0023	8e-04	0.039	0.0227	0.038	0.0706	0.0211	0.0957	9e-04
17	rs7212485	80011434	NA	NA	NA	NA	0.0128936308182062	0.215658341327121	0.0204	0.017	0.0226	0.0039	0.1532	0.0041	0.0042	0.0699	6e-04	0.0922	0.1348	0.0277	0.0021	0.1179	0.0234	0.0033	0.0062	0.0023	8e-04	0.0391	0.0227	0.038	0.0705	0.0212	0.0958	8e-04
17	rs11655185	80012769	NA	NA	NA	NA	0.0135040133973931	0.227659807517001	0.0204	0.017	0.0225	0.0039	0.1531	0.0041	0.0042	0.0698	6e-04	0.0922	0.1349	0.0277	0.0021	0.1179	0.0234	0.0034	0.0062	0.0023	8e-04	0.0391	0.0227	0.038	0.0705	0.0212	0.0958	8e-04
17	rs4969464	80013235	NA	NA	NA	NA	0.0134523427862518	0.215979896308117	0.0204	0.017	0.0225	0.0039	0.1531	0.0041	0.0042	0.0698	6e-04	0.0922	0.1349	0.0277	0.0021	0.1179	0.0234	0.0034	0.0062	0.0023	8e-04	0.0391	0.0227	0.038	0.0705	0.0212	0.0958	8e-04
17	rs113959514	80013918	NA	NA	NA	NA	0.01400227441343	0.223093750891437	0.0204	0.017	0.0225	0.0039	0.1531	0.0041	0.0042	0.0698	6e-04	0.0922	0.135	0.0277	0.002	0.1179	0.0234	0.0034	0.0062	0.0023	9e-04	0.0391	0.0227	0.038	0.0705	0.0211	0.0958	8e-04
17	rs73999366	80017902	NA	NA	NA	NA	0.0152720642072202	0.2516073173035	0.0204	0.0171	0.0226	0.0039	0.153	0.0041	0.0042	0.0697	6e-04	0.0921	0.1351	0.0276	0.002	0.118	0.0234	0.0034	0.0062	0.0023	9e-04	0.039	0.0227	0.038	0.0705	0.0211	0.0958	8e-04
17	rs11542331	80019207	NA	NA	NA	NA	0.0153075225197463	0.23599803355432	0.0206	0.0171	0.0226	0.0039	0.1531	0.0041	0.0042	0.0697	6e-04	0.0921	0.1351	0.0275	0.002	0.1179	0.0234	0.0034	0.0062	0.0023	9e-04	0.039	0.0227	0.0378	0.0705	0.0211	0.0958	8e-04
17	rs11542332	80020812	NA	NA	NA	NA	0.0163103510739943	0.24655537161981	0.0209	0.0171	0.0226	0.0039	0.1531	0.0041	0.0042	0.0697	6e-04	0.0921	0.1351	0.0273	0.002	0.118	0.0235	0.0034	0.0062	0.0023	9e-04	0.039	0.0227	0.0377	0.0705	0.0211	0.0958	8e-04
17	rs4969485	80031680	NA	NA	NA	NA	0.0106127983873502	0.201458631404874	0.0209	0.0171	0.0224	0.0038	0.1533	0.004	0.0042	0.0696	6e-04	0.0917	0.1354	0.0273	0.0021	0.1179	0.0236	0.0035	0.0061	0.0023	9e-04	0.039	0.0229	0.0376	0.0703	0.0212	0.0959	8e-04
17	rs17848956	80035818	NA	NA	NA	NA	0.00105611956845825	0.153097045109159	0.0207	0.0174	0.0219	0.0036	0.1529	0.0041	0.0043	0.0698	0.0011	0.0909	0.136	0.0266	0.0026	0.1175	0.0243	0.004	0.0059	0.0023	9e-04	0.0388	0.0238	0.0373	0.0698	0.0213	0.0955	0.0012
17	rs4246444	80038952	NA	NA	NA	NA	0.000484647981261283	0.150911752819125	0.0205	0.0174	0.0217	0.0035	0.153	0.0042	0.0044	0.07	0.0012	0.0901	0.136	0.0265	0.0027	0.117	0.0249	0.0044	0.0057	0.0023	9e-04	0.0389	0.0243	0.0375	0.0696	0.0214	0.0956	0.0012
17	rs1140616	80039481	NA	NA	NA	NA	0.000498975870602397	0.151480743441866	0.0205	0.0174	0.0217	0.0035	0.1529	0.0042	0.0044	0.0701	0.0012	0.0901	0.136	0.0265	0.0028	0.1169	0.0249	0.0044	0.0057	0.0023	8e-04	0.0389	0.0243	0.0375	0.0696	0.0214	0.0955	0.0013
17	rs2228305	80042792	NA	NA	NA	NA	0.000458762481020001	0.166049143259399	0.0205	0.0172	0.0216	0.0035	0.1521	0.0042	0.0044	0.0705	0.0014	0.0894	0.136	0.0267	0.0028	0.1169	0.0251	0.0045	0.0056	0.0023	9e-04	0.0389	0.0246	0.0373	0.0698	0.0215	0.0957	0.0013
17	Affx-14414020	80043739	NA	NA	NA	NA	0.000414436077517417	0.152050501280167	0.0205	0.0171	0.0216	0.0035	0.1519	0.0043	0.0044	0.0706	0.0014	0.0893	0.136	0.0268	0.0029	0.117	0.0252	0.0045	0.0056	0.0024	9e-04	0.0389	0.0246	0.0373	0.0698	0.0215	0.0957	0.0013
17	rs17848937	80044078	NA	NA	NA	NA	0.00042660103040973	0.15433717567609	0.0205	0.0171	0.0217	0.0035	0.1518	0.0042	0.0044	0.0706	0.0014	0.0892	0.136	0.0268	0.0029	0.1169	0.0252	0.0045	0.0056	0.0024	9e-04	0.0389	0.0247	0.0373	0.0698	0.0215	0.0957	0.0013
17	rs6502051	80059332	NA	NA	NA	NA	0.00063193484543767	0.182396111102832	0.0209	0.0173	0.0215	0.0035	0.1523	0.0042	0.0043	0.0712	0.0014	0.0885	0.1365	0.0271	0.003	0.1156	0.0253	0.0042	0.0052	0.0024	8e-04	0.0389	0.0249	0.0373	0.0699	0.0212	0.0962	0.0014
17	rs13949	80059596	NA	NA	NA	NA	0.00069105111136908	0.191486491249225	0.0209	0.0174	0.0215	0.0034	0.1523	0.0041	0.0042	0.0712	0.0014	0.0885	0.1366	0.0271	0.003	0.1156	0.0253	0.0041	0.0052	0.0024	8e-04	0.0389	0.0249	0.0373	0.0699	0.0212	0.0962	0.0014
17	rs61735692	80059690	NA	NA	NA	NA	0.00069105111136908	0.191486491249225	0.0209	0.0174	0.0215	0.0034	0.1523	0.0041	0.0042	0.0712	0.0014	0.0885	0.1366	0.0271	0.003	0.1156	0.0253	0.0041	0.0052	0.0024	8e-04	0.0389	0.0249	0.0373	0.0699	0.0212	0.0962	0.0014
17	rs117876186	80067349	NA	NA	NA	NA	0.000683116338332167	0.192414099329676	0.0209	0.0174	0.0215	0.0034	0.1524	0.0041	0.0042	0.0712	0.0014	0.0885	0.1366	0.0271	0.003	0.1157	0.0253	0.0041	0.0052	0.0024	8e-04	0.0389	0.0249	0.0373	0.0699	0.0212	0.0962	0.0014
17	rs117272509	80068248	NA	NA	NA	NA	0.000684332134210956	0.192620440772348	0.0209	0.0174	0.0215	0.0034	0.1523	0.0041	0.0042	0.0712	0.0014	0.0885	0.1366	0.0271	0.003	0.1156	0.0253	0.0041	0.0052	0.0024	8e-04	0.0389	0.0249	0.0373	0.0699	0.0212	0.0962	0.0014
17	rs34537377	80070674	NA	NA	NA	NA	0.000684332134210956	0.192620440772348	0.0209	0.0174	0.0215	0.0034	0.1523	0.0041	0.0042	0.0712	0.0014	0.0885	0.1366	0.0271	0.003	0.1156	0.0253	0.0041	0.0052	0.0024	8e-04	0.0389	0.0249	0.0373	0.0699	0.0212	0.0962	0.0014
17	rs7226049	80071049	NA	NA	NA	NA	0.000694123210804629	0.192826857139163	0.0209	0.0174	0.0215	0.0034	0.1523	0.0041	0.0042	0.0712	0.0014	0.0885	0.1366	0.0271	0.003	0.1156	0.0253	0.0041	0.0052	0.0024	8e-04	0.0389	0.0249	0.0373	0.0699	0.0212	0.0962	0.0014
17	rs11653662	80071450	NA	NA	NA	NA	0.000692893016051133	0.192930093404864	0.0209	0.0174	0.0215	0.0034	0.1523	0.0041	0.0042	0.0712	0.0014	0.0885	0.1366	0.0271	0.003	0.1156	0.0253	0.0041	0.0052	0.0024	8e-04	0.0389	0.0249	0.0373	0.07	0.0212	0.0962	0.0014
17	rs6502059	80082886	NA	NA	NA	NA	0.000818831145418312	0.195309681052254	0.0209	0.0174	0.0215	0.0034	0.1523	0.0041	0.0043	0.0712	0.0014	0.0885	0.1366	0.0271	0.0029	0.1156	0.0254	0.0041	0.0052	0.0024	8e-04	0.0389	0.0249	0.0374	0.07	0.0213	0.0962	0.0013
17	rs36046026	80084429	NA	NA	NA	NA	0.000818125716999986	0.195413364884309	0.0209	0.0174	0.0215	0.0034	0.1523	0.0041	0.0043	0.0712	0.0014	0.0885	0.1366	0.0271	0.0029	0.1156	0.0254	0.0041	0.0052	0.0024	8e-04	0.0389	0.0249	0.0374	0.07	0.0213	0.0962	0.0013
17	rs11077969	80085633	NA	NA	NA	NA	0.000870216082572523	0.195206015803662	0.0209	0.0174	0.0215	0.0034	0.1523	0.0041	0.0043	0.0712	0.0014	0.0885	0.1366	0.0271	0.0029	0.1156	0.0254	0.0041	0.0052	0.0024	8e-04	0.0389	0.0249	0.0374	0.07	0.0213	0.0962	0.0013
17	rs7406162	80086386	NA	NA	NA	NA	0.000880655530356993	0.198115648868462	0.0209	0.0174	0.0215	0.0034	0.1523	0.0041	0.0043	0.0712	0.0014	0.0885	0.1366	0.0271	0.003	0.1156	0.0254	0.0041	0.0052	0.0024	8e-04	0.0389	0.0249	0.0375	0.0699	0.0213	0.0962	0.0013
17	rs4789753	80092131	NA	NA	NA	NA	0.00083591266532585	0.197074828949194	0.0209	0.0174	0.0215	0.0034	0.1523	0.0041	0.0043	0.0712	0.0014	0.0885	0.1366	0.0271	0.003	0.1156	0.0254	0.0041	0.0052	0.0024	8e-04	0.0389	0.0249	0.0375	0.0699	0.0213	0.0961	0.0013
17	rs75248478	80093273	NA	NA	NA	NA	0.000846011927839376	0.197178827838367	0.0209	0.0174	0.0215	0.0034	0.1523	0.0041	0.0043	0.0712	0.0014	0.0885	0.1366	0.0271	0.003	0.1156	0.0254	0.0041	0.0052	0.0024	8e-04	0.0389	0.0249	0.0375	0.0699	0.0213	0.0961	0.0013
17	rs34016823	80095428	NA	NA	NA	NA	0.000920338439923427	0.199471469495925	0.0209	0.0174	0.0215	0.0034	0.1523	0.0041	0.0043	0.0712	0.0014	0.0885	0.1366	0.0271	0.003	0.1155	0.0254	0.0041	0.0052	0.0024	8e-04	0.0389	0.0249	0.0375	0.0699	0.0213	0.0961	0.0013
17	rs7503040	80114342	NA	NA	NA	NA	0.000989192371522881	0.196451224054656	0.021	0.0174	0.0216	0.0034	0.1524	0.0041	0.0043	0.0712	0.0014	0.0885	0.1366	0.027	0.003	0.1157	0.0255	0.0041	0.0052	0.0024	8e-04	0.0389	0.0249	0.0376	0.0694	0.0212	0.0962	0.0013
17	rs9898326	80119582	NA	NA	NA	NA	0.00106572639094812	0.193239914462742	0.021	0.0174	0.0217	0.0034	0.1525	0.0041	0.0043	0.0712	0.0014	0.0885	0.1366	0.0269	0.003	0.1158	0.0255	0.0041	0.0052	0.0024	8e-04	0.0389	0.0249	0.0377	0.0689	0.0212	0.0962	0.0013
17	rs61195314	80126553	NA	NA	NA	NA	0.00108782690038818	0.193653270935827	0.021	0.0174	0.0217	0.0034	0.1525	0.0041	0.0043	0.0712	0.0014	0.0885	0.1366	0.0269	0.003	0.1158	0.0256	0.0041	0.0052	0.0024	8e-04	0.0389	0.0249	0.0377	0.0688	0.0212	0.0962	0.0013
17	rs11867193	80135725	NA	NA	NA	NA	0.00105264384664452	0.191486491249225	0.021	0.0174	0.0217	0.0034	0.1525	0.0041	0.0043	0.0712	0.0014	0.0885	0.1366	0.0269	0.003	0.1159	0.0256	0.0041	0.0052	0.0024	8e-04	0.0389	0.0249	0.0377	0.0688	0.0211	0.0962	0.0013
17	rs7209474	80136418	NA	NA	NA	NA	0.0010517763845535	0.191280562706626	0.021	0.0174	0.0217	0.0034	0.1525	0.0041	0.0043	0.0712	0.0014	0.0885	0.1366	0.0269	0.003	0.1159	0.0256	0.0041	0.0052	0.0024	8e-04	0.0389	0.0249	0.0377	0.0688	0.0211	0.0962	0.0013
17	rs118126101	80136766	NA	NA	NA	NA	0.00106135080440099	0.191383517578088	0.021	0.0174	0.0217	0.0034	0.1525	0.0041	0.0043	0.0712	0.0014	0.0885	0.1366	0.0269	0.003	0.1159	0.0256	0.0041	0.0052	0.0024	8e-04	0.0389	0.0249	0.0377	0.0688	0.0211	0.0962	0.0013
17	rs11657047	80141493	NA	NA	NA	NA	0.00113039323634754	0.192414099329676	0.021	0.0174	0.0217	0.0034	0.1525	0.0041	0.0043	0.0712	0.0014	0.0886	0.1366	0.0269	0.003	0.1159	0.0256	0.0041	0.0052	0.0025	8e-04	0.0389	0.0249	0.0378	0.0688	0.0212	0.0962	0.0013
17	rs12452984	80144334	NA	NA	NA	NA	0.00119920516473742	0.193343225549976	0.021	0.0174	0.0217	0.0034	0.1525	0.0041	0.0043	0.0712	0.0014	0.0886	0.1366	0.0269	0.003	0.1159	0.0256	0.0041	0.0052	0.0025	8e-04	0.0389	0.0249	0.0378	0.0688	0.0212	0.0962	0.0013
17	rs7406116	80146185	NA	NA	NA	NA	0.00119920516473742	0.193549903792206	0.021	0.0174	0.0217	0.0034	0.1525	0.0041	0.0043	0.0712	0.0014	0.0886	0.1366	0.0269	0.003	0.1159	0.0256	0.0041	0.0052	0.0025	8e-04	0.0389	0.0249	0.0378	0.0688	0.0212	0.0962	0.0013
17	rs11653797	80159665	NA	NA	NA	NA	0.0010483124006839	0.196866886639905	0.0211	0.0174	0.0217	0.0034	0.1526	0.004	0.0043	0.0712	0.0014	0.0883	0.1365	0.0268	0.0031	0.1156	0.0256	0.0041	0.0052	0.0025	9e-04	0.0389	0.0249	0.0379	0.0686	0.0212	0.0961	0.0014
17	rs7208673	80165908	NA	NA	NA	NA	0.00101924488517922	0.194377363497736	0.0211	0.0175	0.0217	0.0034	0.1526	0.0041	0.0043	0.0711	0.0014	0.0885	0.1366	0.0268	0.0031	0.1156	0.0257	0.0041	0.0052	0.0024	9e-04	0.0389	0.0249	0.0379	0.0686	0.0212	0.0961	0.0013
17	rs9674479	80167917	NA	NA	NA	NA	0.00102009025990021	0.192104727748342	0.0211	0.0175	0.0217	0.0034	0.1526	0.0041	0.0043	0.0711	0.0014	0.0886	0.1366	0.0267	0.0031	0.1155	0.0257	0.0041	0.0052	0.0024	9e-04	0.0389	0.0249	0.0379	0.0686	0.0212	0.0961	0.0013
17	rs117516928	80171381	NA	NA	NA	NA	0.0010328401380151	0.190560405479322	0.0211	0.0175	0.0217	0.0034	0.1527	0.0041	0.0043	0.0711	0.0014	0.0888	0.1366	0.0267	0.003	0.1155	0.0257	0.0041	0.0052	0.0024	9e-04	0.0389	0.0248	0.0379	0.0686	0.0211	0.096	0.0013
17	Affx-14415991	80176641	NA	NA	NA	NA	0.00102178273693278	0.186054927669735	0.0212	0.0176	0.0217	0.0034	0.1528	0.0041	0.0044	0.071	0.0014	0.0889	0.1366	0.0267	0.003	0.1154	0.0257	0.0041	0.0052	0.0023	9e-04	0.0389	0.0248	0.0379	0.0685	0.0211	0.096	0.0013
17	rs12602929	80191161	NA	NA	NA	NA	0.00109856784631464	0.181586430193499	0.0214	0.0175	0.0221	0.0039	0.1526	0.0041	0.0045	0.0707	0.0015	0.0884	0.1373	0.0269	0.0031	0.1143	0.0253	0.0043	0.0055	0.0023	0.001	0.0394	0.0248	0.0385	0.0668	0.0214	0.0956	0.0014
17	rs7502052	80191189	NA	NA	NA	NA	0.00108337699628228	0.180475142799252	0.0214	0.0175	0.0221	0.0039	0.1526	0.0041	0.0045	0.0707	0.0015	0.0884	0.1373	0.027	0.0032	0.1143	0.0253	0.0043	0.0055	0.0023	0.001	0.0394	0.0248	0.0385	0.0668	0.0214	0.0956	0.0014
17	rs12444	80200881	NA	NA	NA	NA	0.0029230240312222	0.185036094880622	0.0223	0.0172	0.0229	0.0041	0.1523	0.0041	0.0043	0.0704	0.0013	0.0869	0.1387	0.0285	0.0032	0.1142	0.0227	0.0044	0.0054	0.0024	0.0011	0.0392	0.0247	0.0397	0.0632	0.0221	0.0979	0.0014
17	rs4510078	80205713	NA	NA	NA	NA	0.00297093248089315	0.185952958339467	0.0223	0.0172	0.0229	0.0041	0.1523	0.0041	0.0043	0.0704	0.0013	0.0869	0.1387	0.0285	0.0032	0.1142	0.0226	0.0044	0.0054	0.0024	0.0011	0.0392	0.0247	0.0398	0.0632	0.0221	0.0979	0.0014
17	rs17849769	80206871	NA	NA	NA	NA	0.00297294215298323	0.187689030717356	0.0223	0.0172	0.0229	0.0041	0.1523	0.0041	0.0043	0.0704	0.0013	0.0869	0.1387	0.0285	0.0032	0.1142	0.0226	0.0044	0.0054	0.0024	0.0011	0.0392	0.0247	0.0398	0.0632	0.0222	0.0979	0.0014
17	rs115913650	80208097	NA	NA	NA	NA	0.00285815724217788	0.183511439987913	0.0223	0.0172	0.0229	0.0041	0.1523	0.0041	0.0044	0.0704	0.0013	0.0869	0.1386	0.0285	0.0032	0.1142	0.0226	0.0044	0.0054	0.0024	0.0011	0.0392	0.0247	0.0397	0.0632	0.0222	0.0979	0.0014
17	rs116848221	80215717	NA	NA	NA	NA	0.00287182001461806	0.184324051582326	0.0223	0.0172	0.0229	0.0041	0.1523	0.0041	0.0044	0.0704	0.0013	0.0869	0.1386	0.0285	0.0032	0.1142	0.0226	0.0044	0.0054	0.0024	0.0011	0.0392	0.0247	0.0397	0.0631	0.0222	0.0979	0.0014
17	rs4789846	80225545	NA	NA	NA	NA	0.00290916732576728	0.184730818391062	0.0223	0.0172	0.023	0.0041	0.1523	0.0041	0.0043	0.0704	0.0013	0.087	0.1386	0.0285	0.0033	0.1142	0.0225	0.0044	0.0054	0.0024	0.0011	0.0392	0.0247	0.0398	0.063	0.0222	0.098	0.0014
17	rs4239013	80228379	NA	NA	NA	NA	0.00300727253102278	0.18188991549038	0.0223	0.0172	0.023	0.0041	0.1522	0.0041	0.0043	0.0704	0.0013	0.0871	0.1386	0.0286	0.0033	0.1142	0.0225	0.0044	0.0054	0.0024	0.0011	0.0392	0.0247	0.0398	0.0629	0.0222	0.098	0.0014
17	rs117777876	80230357	NA	NA	NA	NA	0.00310175084128674	0.182497408189411	0.0223	0.0172	0.023	0.0041	0.1522	0.0041	0.0043	0.0704	0.0013	0.0872	0.1386	0.0285	0.0033	0.1142	0.0225	0.0044	0.0054	0.0025	0.0011	0.0392	0.0247	0.0398	0.0628	0.0222	0.098	0.0014
17	rs113441289	80235063	NA	NA	NA	NA	0.0037025162046711	0.190457601211917	0.0221	0.0173	0.0232	0.0041	0.1519	0.0041	0.0043	0.0708	0.0013	0.0881	0.1384	0.0284	0.0033	0.1144	0.0226	0.0044	0.0053	0.0026	0.0011	0.0393	0.0247	0.0398	0.0615	0.0224	0.098	0.0015
17	rs117549365	80236053	NA	NA	NA	NA	0.00385321716748489	0.192826857139163	0.022	0.0173	0.0233	0.0041	0.1518	0.0041	0.0043	0.0709	0.0013	0.0883	0.1383	0.0284	0.0033	0.1144	0.0226	0.0044	0.0053	0.0026	0.0011	0.0393	0.0247	0.0397	0.0612	0.0225	0.0981	0.0015
17	rs73366280	80244003	NA	NA	NA	NA	0.00354262731536942	0.206085717253098	0.0218	0.0174	0.0234	0.0041	0.1513	0.0041	0.0042	0.0705	0.0012	0.0882	0.1378	0.0284	0.0034	0.1149	0.0228	0.0044	0.0053	0.0027	0.0012	0.0397	0.0247	0.0397	0.0615	0.0226	0.098	0.0015
17	rs117373352	80254672	NA	NA	NA	NA	0.0035797471384731	0.219204095277494	0.0217	0.0173	0.0235	0.0041	0.1512	0.0041	0.0042	0.0703	0.0012	0.0881	0.1375	0.0285	0.0034	0.1151	0.0229	0.0044	0.0052	0.0027	0.0012	0.04	0.0247	0.0397	0.0617	0.0226	0.0979	0.0015
17	rs9896932	80255037	NA	NA	NA	NA	0.00357741817194854	0.220174408763185	0.0217	0.0173	0.0235	0.0041	0.1511	0.0041	0.0042	0.0703	0.0012	0.0881	0.1375	0.0285	0.0034	0.1151	0.0229	0.0044	0.0052	0.0027	0.0012	0.04	0.0247	0.0397	0.0617	0.0226	0.0979	0.0015
17	rs62079486	80258752	NA	NA	NA	NA	0.00360310284238647	0.236108390666358	0.0216	0.0174	0.0235	0.0041	0.1509	0.0041	0.0042	0.0701	0.0012	0.0881	0.1375	0.0285	0.0034	0.1153	0.023	0.0044	0.0052	0.0028	0.0012	0.0401	0.0247	0.0398	0.0619	0.0226	0.0978	0.0015
17	rs73368110	80259656	NA	NA	NA	NA	0.00369534415906366	0.228860641011915	0.0216	0.0174	0.0235	0.0041	0.1508	0.0041	0.0042	0.0701	0.0012	0.0881	0.1375	0.0285	0.0035	0.1152	0.023	0.0044	0.0052	0.0028	0.0012	0.0401	0.0247	0.0398	0.0618	0.0226	0.0978	0.0015
17	rs3176838	80268172	NA	NA	NA	NA	0.00468366328125668	0.237765735486147	0.0217	0.0176	0.0237	0.0041	0.1504	0.0042	0.0041	0.0701	0.0012	0.0878	0.1372	0.0285	0.0035	0.1154	0.023	0.0044	0.0052	0.0029	0.0012	0.0403	0.0248	0.0398	0.0614	0.0226	0.0978	0.0015
17	rs117247165	80269037	NA	NA	NA	NA	0.00509736075913181	0.238872697788585	0.0217	0.0176	0.0237	0.0042	0.1502	0.0042	0.0041	0.0702	0.0012	0.0875	0.1373	0.0286	0.0035	0.1155	0.0231	0.0044	0.0052	0.003	0.0013	0.0403	0.0248	0.0398	0.0613	0.0226	0.0978	0.0015
17	rs116065945	80269470	NA	NA	NA	NA	0.00506974051883221	0.245101988245849	0.0218	0.0176	0.0238	0.0042	0.1501	0.0042	0.0042	0.0702	0.0012	0.0874	0.1373	0.0286	0.0036	0.1155	0.0231	0.0044	0.0052	0.003	0.0013	0.0404	0.0248	0.0398	0.0612	0.0226	0.0978	0.0015
17	rs77105621	80269670	NA	NA	NA	NA	0.00519027722211131	0.241869709248799	0.0218	0.0176	0.0238	0.0042	0.1501	0.0042	0.0042	0.0702	0.0012	0.0874	0.1373	0.0286	0.0036	0.1155	0.0231	0.0044	0.0052	0.003	0.0013	0.0403	0.0248	0.0398	0.0612	0.0226	0.0978	0.0015
17	rs113733263	80273234	NA	NA	NA	NA	0.0057150716360361	0.241980939028418	0.0219	0.0177	0.024	0.0044	0.15	0.0043	0.0043	0.07	0.0013	0.0873	0.1374	0.0285	0.0036	0.1155	0.0231	0.0046	0.0052	0.0032	0.0013	0.0401	0.0248	0.04	0.0607	0.0225	0.0974	0.0015
17	rs17855476	80280213	NA	NA	NA	NA	0.0101769079601875	0.254314910087115	0.0222	0.0178	0.0244	0.0048	0.1499	0.0046	0.0046	0.0695	0.0014	0.0876	0.1368	0.0284	0.0036	0.1158	0.023	0.0052	0.0053	0.0037	0.0014	0.0397	0.0246	0.0404	0.0594	0.0223	0.0969	0.0016
17	rs112425636	80282028	NA	NA	NA	NA	0.0128250284503742	0.257031619075699	0.0222	0.0178	0.0245	0.005	0.1499	0.0047	0.0047	0.0694	0.0014	0.0876	0.1366	0.0284	0.0036	0.1159	0.023	0.0053	0.0053	0.0038	0.0014	0.0396	0.0246	0.0405	0.059	0.0222	0.0968	0.0016
17	rs73999868	80285076	NA	NA	NA	NA	0.0176190131765303	0.266037737420555	0.0224	0.0178	0.0247	0.0052	0.1499	0.0048	0.0048	0.0694	0.0014	0.0875	0.1366	0.0283	0.0036	0.1158	0.0231	0.0056	0.0053	0.004	0.0014	0.0393	0.0245	0.0407	0.0585	0.0221	0.0964	0.0016
17	rs77309989	80285990	NA	NA	NA	NA	0.0191781621068155	0.250819328992232	0.0224	0.0178	0.0247	0.0052	0.1499	0.0049	0.0049	0.0693	0.0014	0.0875	0.1366	0.0283	0.0036	0.1158	0.0231	0.0056	0.0054	0.0041	0.0014	0.0392	0.0245	0.0407	0.0583	0.022	0.0962	0.0016
17	rs4789763	80289284	NA	NA	NA	NA	0.0256030113545498	0.242982741623154	0.0225	0.0179	0.0248	0.0053	0.15	0.0049	0.0049	0.0694	0.0014	0.0874	0.1366	0.0283	0.0036	0.1158	0.0231	0.0058	0.0054	0.0041	0.0015	0.0391	0.0245	0.0408	0.0582	0.0219	0.096	0.0016
17	rs117421356	80294859	NA	NA	NA	NA	0.0252235219540523	0.238540435944697	0.0225	0.0179	0.0249	0.0053	0.1501	0.005	0.0051	0.0691	0.0014	0.0872	0.1366	0.0282	0.0036	0.1157	0.0231	0.0058	0.0054	0.0042	0.0015	0.0391	0.0246	0.0408	0.058	0.022	0.096	0.0016
17	rs9889704	80303610	NA	NA	NA	NA	0.027323371879278	0.244990302826352	0.0226	0.0178	0.0249	0.0054	0.1504	0.0052	0.0055	0.0685	0.0014	0.0869	0.1368	0.0281	0.0036	0.1156	0.023	0.0058	0.0054	0.0042	0.0015	0.0391	0.0246	0.0409	0.0578	0.0221	0.096	0.0016
17	rs55947910	80307845	NA	NA	NA	NA	0.0257683692416993	0.237765735486147	0.0226	0.0178	0.025	0.0054	0.1504	0.0052	0.0055	0.0685	0.0014	0.0869	0.1369	0.0281	0.0036	0.1155	0.023	0.0058	0.0054	0.0042	0.0015	0.039	0.0246	0.0409	0.0578	0.0221	0.096	0.0016
17	rs74001616	80309791	NA	NA	NA	NA	0.0257890923674382	0.235887693037499	0.0226	0.0178	0.025	0.0054	0.1504	0.0052	0.0055	0.0685	0.0014	0.0869	0.1369	0.0281	0.0036	0.1155	0.023	0.0058	0.0054	0.0042	0.0015	0.039	0.0246	0.0409	0.0578	0.0221	0.096	0.0016
17	rs11557867	80320077	NA	NA	NA	NA	0.0273125739946581	0.229844663708658	0.0226	0.0178	0.025	0.0054	0.1505	0.0052	0.0054	0.0685	0.0015	0.0868	0.137	0.0281	0.0036	0.1154	0.023	0.0058	0.0054	0.0042	0.0015	0.039	0.0246	0.0409	0.0579	0.0221	0.096	0.0016
17	rs72856174	80320855	NA	NA	NA	NA	0.0276923049496061	0.228532937720587	0.0226	0.0178	0.025	0.0054	0.1505	0.0052	0.0054	0.0685	0.0015	0.0868	0.137	0.0281	0.0036	0.1154	0.023	0.0058	0.0054	0.0042	0.0015	0.039	0.0246	0.0409	0.0579	0.0221	0.096	0.0016
17	rs117408261	80332067	NA	NA	NA	NA	0.0298077085749893	0.213946050265809	0.0226	0.0178	0.025	0.0054	0.1507	0.0052	0.0054	0.0685	0.0015	0.0867	0.1374	0.0281	0.0037	0.1151	0.0228	0.0058	0.0054	0.0043	0.0015	0.039	0.0245	0.0409	0.058	0.0218	0.096	0.0016
17	rs75021657	80336569	NA	NA	NA	NA	0.0316495536908875	0.216301608967598	0.0226	0.0179	0.025	0.0054	0.1507	0.0052	0.0054	0.0685	0.0015	0.0866	0.1376	0.0282	0.0037	0.115	0.0228	0.0058	0.0055	0.0043	0.0015	0.0391	0.0245	0.041	0.0581	0.0217	0.096	0.0016
17	rs28404130	80342514	NA	NA	NA	NA	0.0312322130151661	0.210960407392729	0.0225	0.018	0.025	0.0055	0.1508	0.0053	0.0055	0.0684	0.0015	0.0868	0.1377	0.0282	0.0037	0.115	0.0226	0.0059	0.0054	0.0043	0.0015	0.0391	0.0244	0.041	0.0578	0.0216	0.0959	0.0016
17	rs116916712	80347189	NA	NA	NA	NA	0.029567210727264	0.211386077689229	0.0225	0.0181	0.0249	0.0055	0.1509	0.0053	0.0055	0.0682	0.0015	0.0867	0.1378	0.0283	0.0037	0.115	0.0226	0.0059	0.0055	0.0043	0.0015	0.0391	0.0244	0.0409	0.0579	0.0215	0.096	0.0016
17	rs8067393	80349932	NA	NA	NA	NA	0.0269900439394742	0.194273865754705	0.0224	0.0184	0.0249	0.0055	0.1508	0.0053	0.0055	0.0683	0.0015	0.0867	0.138	0.0282	0.0037	0.1149	0.0224	0.0059	0.0055	0.0043	0.0015	0.0392	0.0245	0.0405	0.0578	0.0215	0.0961	0.0016
17	rs11903	80350331	NA	NA	NA	NA	0.0259969773350258	0.196243503868553	0.0224	0.0184	0.0249	0.0055	0.1508	0.0053	0.0055	0.0683	0.0015	0.0867	0.138	0.0282	0.0037	0.1148	0.0224	0.0059	0.0055	0.0043	0.0015	0.0392	0.0245	0.0405	0.0578	0.0215	0.0961	0.0016
17	rs62079523	80352303	NA	NA	NA	NA	0.0214010641639458	0.185036094880622	0.0223	0.0184	0.0249	0.0055	0.1509	0.0053	0.0055	0.0684	0.0014	0.0868	0.1379	0.0282	0.0036	0.1148	0.0225	0.0059	0.0056	0.0042	0.0015	0.0392	0.0244	0.0406	0.0577	0.0215	0.096	0.0016
17	rs56204110	80354688	NA	NA	NA	NA	0.0206846098694636	0.181788734373627	0.0222	0.0184	0.0249	0.0055	0.151	0.0053	0.0055	0.0684	0.0014	0.0867	0.138	0.0282	0.0036	0.1146	0.0225	0.0059	0.0056	0.0042	0.0016	0.0392	0.0244	0.0406	0.0577	0.0215	0.096	0.0016
17	rs62079528	80361038	NA	NA	NA	NA	0.0173528919827841	0.1665395885509	0.0214	0.0184	0.0249	0.0057	0.1516	0.0054	0.0055	0.0683	0.0014	0.0865	0.1393	0.0278	0.0037	0.1147	0.0227	0.006	0.0056	0.0043	0.0016	0.039	0.0237	0.0404	0.0581	0.0217	0.0957	0.0017
17	rs7211306	80367353	NA	NA	NA	NA	0.024586631947765	0.166343349520279	0.0215	0.0184	0.0251	0.0059	0.1524	0.0055	0.0056	0.0675	0.0013	0.0857	0.1396	0.0276	0.0038	0.1154	0.0225	0.0061	0.0058	0.0044	0.0017	0.0399	0.0227	0.0398	0.0583	0.0221	0.0946	0.0017
17	rs8072110	80373377	NA	NA	NA	NA	0.0235897170737596	0.174056350721269	0.0216	0.0184	0.0251	0.006	0.1523	0.0055	0.0056	0.0673	0.0014	0.0858	0.1396	0.0276	0.0039	0.1159	0.0222	0.0061	0.0058	0.0045	0.0017	0.0399	0.0225	0.0397	0.0583	0.022	0.0944	0.0017
17	rs4074069	80377406	NA	NA	NA	NA	0.0280977884879999	0.160397311838853	0.022	0.0184	0.0253	0.0063	0.1519	0.0057	0.0057	0.0663	0.0016	0.0864	0.1392	0.0276	0.004	0.1176	0.0217	0.0061	0.0058	0.0047	0.0018	0.0398	0.022	0.0395	0.058	0.0217	0.094	0.0018
17	rs117071519	80377452	NA	NA	NA	NA	0.0280207549100484	0.160591050923285	0.022	0.0184	0.0253	0.0063	0.1518	0.0057	0.0057	0.0663	0.0016	0.0864	0.1392	0.0276	0.004	0.1176	0.0217	0.0061	0.0058	0.0047	0.0018	0.0398	0.022	0.0395	0.058	0.0217	0.094	0.0018
17	rs7213057	80378939	NA	NA	NA	NA	0.0283852262497623	0.165461279592916	0.022	0.0184	0.0253	0.0064	0.1517	0.0058	0.0057	0.0663	0.0016	0.0863	0.1393	0.0276	0.004	0.1176	0.0218	0.0062	0.0058	0.0047	0.0018	0.0398	0.022	0.0394	0.058	0.0218	0.0938	0.0018
17	rs7217570	80379332	NA	NA	NA	NA	0.0303975091902648	0.16722706395609	0.022	0.0184	0.0253	0.0064	0.1518	0.0058	0.0057	0.0663	0.0016	0.0863	0.1392	0.0276	0.004	0.1176	0.0218	0.0062	0.0058	0.0047	0.0018	0.0398	0.022	0.0394	0.0579	0.0218	0.0938	0.0018
17	rs7221438	80385268	NA	NA	NA	NA	0.0356219717810896	0.191383517578088	0.022	0.0183	0.0252	0.0065	0.1517	0.0059	0.0058	0.0661	0.0016	0.0861	0.1394	0.0277	0.004	0.1176	0.0217	0.0063	0.0059	0.0047	0.0018	0.0398	0.022	0.0395	0.0579	0.0217	0.0938	0.0019
17	rs55945435	80385706	NA	NA	NA	NA	0.0356740403488719	0.191177626640573	0.022	0.0183	0.0252	0.0065	0.1517	0.0059	0.0058	0.066	0.0016	0.086	0.1394	0.0277	0.004	0.1176	0.0217	0.0063	0.0059	0.0047	0.0018	0.0398	0.022	0.0395	0.0579	0.0217	0.0938	0.0019
17	rs4789771	80385765	NA	NA	NA	NA	0.0356349839696832	0.189430596314054	0.022	0.0183	0.0252	0.0065	0.1517	0.0059	0.0058	0.066	0.0016	0.086	0.1394	0.0277	0.004	0.1176	0.0217	0.0063	0.0059	0.0047	0.0018	0.0398	0.022	0.0395	0.0579	0.0217	0.0938	0.0019
17	rs4789687	80388013	NA	NA	NA	NA	0.035543967970648	0.184527396608392	0.022	0.0183	0.0252	0.0065	0.152	0.0059	0.0058	0.066	0.0016	0.0859	0.1393	0.0277	0.004	0.1176	0.0217	0.0063	0.0058	0.0048	0.0018	0.0397	0.022	0.0395	0.0578	0.0217	0.0937	0.0019
17	rs4789773	80391684	NA	NA	NA	NA	0.0368595997173888	0.169591640529067	0.0221	0.0183	0.0252	0.0066	0.1529	0.0059	0.0058	0.0657	0.0016	0.0858	0.1392	0.0275	0.004	0.1173	0.0217	0.0063	0.0059	0.0048	0.0018	0.0396	0.022	0.0394	0.0577	0.0217	0.0938	0.0019
17	rs2306758	80401946	NA	NA	NA	NA	0.0375164146634904	0.146762737124502	0.0222	0.0184	0.0252	0.0067	0.1542	0.006	0.0059	0.0655	0.0016	0.0854	0.1391	0.0273	0.004	0.1174	0.0215	0.0065	0.0058	0.0049	0.0019	0.0395	0.0219	0.0392	0.0574	0.0215	0.0937	0.0019
17	rs72857481	80404555	NA	NA	NA	NA	0.0400691658883945	0.148455028124597	0.0222	0.0184	0.0252	0.0067	0.1546	0.006	0.0059	0.0655	0.0016	0.0851	0.1391	0.0273	0.004	0.1174	0.0215	0.0066	0.0058	0.0049	0.0019	0.0395	0.0219	0.0392	0.0573	0.0215	0.0937	0.0019
17	rs55916473	80405310	NA	NA	NA	NA	0.0406934487736766	0.143864704229417	0.0222	0.0184	0.0252	0.0067	0.1547	0.006	0.0059	0.0655	0.0016	0.0851	0.1391	0.0272	0.004	0.1175	0.0214	0.0066	0.0058	0.0049	0.0019	0.0395	0.0219	0.0392	0.0573	0.0215	0.0937	0.0019
17	rs117648092	80406103	NA	NA	NA	NA	0.0409937440147384	0.14451726923519	0.0222	0.0184	0.0252	0.0067	0.1547	0.006	0.0059	0.0655	0.0016	0.085	0.1391	0.0272	0.004	0.1175	0.0214	0.0066	0.0058	0.0049	0.0019	0.0395	0.0219	0.0392	0.0573	0.0215	0.0937	0.0019
17	rs9303029	80408815	NA	NA	NA	NA	0.0403237526182723	0.139326887209051	0.0222	0.0185	0.0253	0.0067	0.1548	0.006	0.0059	0.0655	0.0016	0.085	0.1391	0.0272	0.004	0.1175	0.0214	0.0066	0.0057	0.0049	0.0019	0.0395	0.0219	0.0391	0.0573	0.0215	0.0937	0.0019
17	rs72859108	80417205	NA	NA	NA	NA	0.0399141305707836	0.128172907879279	0.0222	0.0185	0.0253	0.0067	0.1551	0.006	0.0059	0.0655	0.0016	0.0848	0.1391	0.0272	0.004	0.1175	0.0214	0.0067	0.0057	0.0049	0.0019	0.0395	0.0219	0.0389	0.0572	0.0215	0.0936	0.0019
17	rs117898909	80420966	NA	NA	NA	NA	0.0404372583818608	0.12799439413275	0.0222	0.0185	0.0253	0.0067	0.1553	0.006	0.0059	0.0655	0.0016	0.0847	0.1391	0.0272	0.004	0.1175	0.0214	0.0067	0.0057	0.0049	0.0019	0.0395	0.0219	0.0389	0.0572	0.0215	0.0936	0.0019
17	rs12952655	80421139	NA	NA	NA	NA	0.0401115200276149	0.129335498023477	0.0222	0.0185	0.0253	0.0067	0.1553	0.006	0.0059	0.0655	0.0016	0.0847	0.1391	0.0272	0.004	0.1175	0.0214	0.0067	0.0057	0.0049	0.0019	0.0395	0.0219	0.0388	0.0572	0.0215	0.0936	0.0019
17	rs2306752	80426635	NA	NA	NA	NA	0.0401397732201267	0.127370324927929	0.0223	0.0185	0.0253	0.0067	0.1554	0.006	0.0059	0.0654	0.0016	0.0846	0.1391	0.0272	0.0041	0.1175	0.0214	0.0067	0.0057	0.0049	0.0019	0.0395	0.0219	0.0388	0.0571	0.0215	0.0936	0.0019
17	rs7406694	80427340	NA	NA	NA	NA	0.0401115200276149	0.12648076842974	0.0223	0.0185	0.0253	0.0067	0.1555	0.006	0.0059	0.0654	0.0016	0.0846	0.1391	0.0272	0.0041	0.1175	0.0214	0.0067	0.0057	0.0049	0.0019	0.0395	0.0219	0.0388	0.0571	0.0215	0.0936	0.0019
17	rs72859131	80429853	NA	NA	NA	NA	0.0397454724141295	0.124090603306848	0.0223	0.0185	0.0253	0.0067	0.1555	0.006	0.0059	0.0655	0.0016	0.0846	0.1391	0.0272	0.0041	0.1174	0.0214	0.0067	0.0057	0.0049	0.0019	0.0395	0.0219	0.0387	0.057	0.0215	0.0935	0.0019
17	rs75259697	80433518	NA	NA	NA	NA	0.0402812444830311	0.126036861781843	0.0223	0.0185	0.0253	0.0068	0.1556	0.006	0.0059	0.0655	0.0016	0.0846	0.139	0.0272	0.0041	0.1172	0.0215	0.0068	0.0057	0.0049	0.0019	0.0394	0.0219	0.0387	0.0569	0.0215	0.0935	0.0019
17	rs117459492	80435812	NA	NA	NA	NA	0.0408076682089265	0.125948150301075	0.0223	0.0185	0.0253	0.0068	0.1556	0.006	0.0059	0.0655	0.0016	0.0845	0.139	0.0272	0.0041	0.1171	0.0216	0.0068	0.0057	0.0049	0.0019	0.0394	0.022	0.0387	0.0569	0.0215	0.0935	0.0019
17	rs77949156	80436297	NA	NA	NA	NA	0.0408648604026789	0.125948150301075	0.0223	0.0185	0.0253	0.0068	0.1557	0.006	0.0059	0.0655	0.0016	0.0845	0.139	0.0272	0.0041	0.117	0.0216	0.0068	0.0058	0.0049	0.0019	0.0394	0.022	0.0387	0.0568	0.0215	0.0935	0.0019
17	rs74549382	80437415	NA	NA	NA	NA	0.0405367558895798	0.125682155692457	0.0223	0.0186	0.0253	0.0068	0.1557	0.006	0.006	0.0655	0.0016	0.0845	0.139	0.0272	0.0041	0.117	0.0216	0.0068	0.0058	0.0049	0.0019	0.0394	0.022	0.0387	0.0568	0.0215	0.0935	0.0019
17	rs72859145	80441236	NA	NA	NA	NA	0.0400268425203075	0.130861674616815	0.0223	0.0186	0.0253	0.0069	0.1559	0.006	0.006	0.0655	0.0016	0.0844	0.1389	0.0273	0.0041	0.1166	0.0217	0.0069	0.0058	0.0049	0.0019	0.0394	0.022	0.0386	0.0566	0.0216	0.0934	0.0019
17	rs76219420	80448030	NA	NA	NA	NA	0.0439151720085193	0.147796083879791	0.0223	0.0186	0.0253	0.007	0.1562	0.0061	0.006	0.0653	0.0017	0.0841	0.1389	0.0274	0.0041	0.1161	0.0219	0.007	0.0058	0.0049	0.0019	0.0393	0.0219	0.0386	0.0563	0.0217	0.0935	0.002
17	rs117923503	80454110	NA	NA	NA	NA	0.0474807737726241	0.152430765349601	0.0223	0.0185	0.0253	0.0073	0.1568	0.0062	0.0061	0.0653	0.0017	0.0838	0.1388	0.0276	0.0041	0.1151	0.0223	0.0072	0.0059	0.0049	0.002	0.0393	0.022	0.0384	0.0558	0.0218	0.0935	0.002
17	rs12452708	80454770	NA	NA	NA	NA	0.0466615945356355	0.154241654170004	0.0223	0.0185	0.0253	0.0073	0.1568	0.0062	0.0062	0.0653	0.0017	0.0837	0.1388	0.0276	0.0041	0.115	0.0224	0.0072	0.006	0.0049	0.002	0.0393	0.022	0.0384	0.0557	0.0218	0.0935	0.002
17	rs11870040	80456561	NA	NA	NA	NA	0.0494082292599665	0.155676690275074	0.0222	0.0185	0.0253	0.0073	0.1568	0.0062	0.0062	0.0652	0.0017	0.0838	0.1388	0.0276	0.0041	0.115	0.0224	0.0072	0.006	0.0049	0.002	0.0392	0.0219	0.0383	0.0557	0.0219	0.0934	0.002
17	rs117266046	80457197	NA	NA	NA	NA	0.0494896672709879	0.156252030030194	0.0222	0.0185	0.0253	0.0074	0.1568	0.0062	0.0062	0.0652	0.0017	0.0838	0.1388	0.0276	0.0042	0.115	0.0224	0.0072	0.006	0.0049	0.002	0.0392	0.0219	0.0383	0.0557	0.0219	0.0934	0.002
17	rs9910838	80459681	NA	NA	NA	NA	0.0428274967650503	0.164190091256066	0.0222	0.0184	0.0251	0.0076	0.1565	0.0064	0.0064	0.0649	0.0018	0.0838	0.1389	0.0276	0.0043	0.1148	0.0225	0.0073	0.0062	0.0049	0.002	0.0391	0.0218	0.0379	0.0559	0.0221	0.0931	0.0021
17	rs9911520	80464705	NA	NA	NA	NA	0.215397820497548	0.557046659093529	0.023	0.0183	0.0265	0.0109	0.1595	0.0097	0.0097	0.0571	0.0023	0.0812	0.1419	0.0255	0.0045	0.1154	0.0245	0.0097	0.0075	0.0039	0.0024	0.0373	0.0212	0.0327	0.0597	0.0245	0.0817	0.0025
17	rs76797925	80476993	NA	NA	NA	NA	0.455210847352325	0.812506167581815	0.0231	0.0183	0.0267	0.0114	0.1591	0.0116	0.0104	0.0565	0.0024	0.0806	0.1413	0.0251	0.0044	0.1156	0.0248	0.01	0.0081	0.0038	0.0024	0.0374	0.0212	0.0321	0.0603	0.0247	0.0801	0.0025
17	rs2171211	80479982	NA	NA	NA	NA	0.505475453156324	0.793067913101219	0.0231	0.0183	0.0268	0.0114	0.1591	0.0117	0.0104	0.0565	0.0024	0.0806	0.1413	0.0251	0.0044	0.1157	0.0248	0.01	0.0081	0.0038	0.0024	0.0374	0.0212	0.032	0.0603	0.0247	0.08	0.0025
17	rs4789696	80481781	NA	NA	NA	NA	0.53484001341116	0.801014799314862	0.0231	0.0183	0.0268	0.0114	0.159	0.0118	0.0104	0.0565	0.0024	0.0806	0.1413	0.0251	0.0044	0.1157	0.0249	0.0101	0.0081	0.0038	0.0024	0.0374	0.0212	0.0319	0.0603	0.0247	0.08	0.0025
17	rs59986127	80486673	NA	NA	NA	NA	0.608644711270019	0.789253317016816	0.0231	0.0183	0.0268	0.0115	0.159	0.0119	0.0105	0.0564	0.0024	0.0806	0.1413	0.0251	0.0043	0.1158	0.0249	0.0101	0.0082	0.0038	0.0024	0.0374	0.0212	0.0319	0.0604	0.0248	0.08	0.0025
17	rs76380031	80486920	NA	NA	NA	NA	0.615162675371148	0.791694206264123	0.0231	0.0183	0.0268	0.0115	0.159	0.0119	0.0105	0.0564	0.0024	0.0806	0.1413	0.0251	0.0043	0.1158	0.0249	0.0101	0.0082	0.0038	0.0024	0.0374	0.0212	0.0319	0.0604	0.0247	0.08	0.0025
17	rs56008948	80498755	NA	NA	NA	NA	0.637165956242066	0.772516109531515	0.0231	0.0183	0.0268	0.0115	0.1589	0.0118	0.0103	0.0564	0.0024	0.0806	0.1412	0.0251	0.0043	0.1158	0.0249	0.0101	0.0082	0.0038	0.0024	0.0374	0.0212	0.0322	0.0605	0.0248	0.0799	0.0025
17	rs72861057	80502362	NA	NA	NA	NA	0.661962640664202	0.757065665706548	0.0231	0.0184	0.0268	0.0115	0.1591	0.0117	0.0099	0.0564	0.0024	0.0806	0.1413	0.0251	0.0043	0.1158	0.0249	0.0101	0.0083	0.0038	0.0024	0.0374	0.0212	0.0326	0.0605	0.0248	0.08	0.0025
17	rs72861060	80503161	NA	NA	NA	NA	0.687040045815414	0.756612267601034	0.0231	0.0184	0.0268	0.0115	0.1591	0.0118	0.01	0.0565	0.0024	0.0804	0.1413	0.0251	0.0043	0.1156	0.0249	0.0101	0.0083	0.0038	0.0024	0.0375	0.0213	0.0326	0.0606	0.0248	0.0798	0.0025
17	rs4614761	80505809	NA	NA	NA	NA	0.696570198123572	0.756310035017935	0.0231	0.0184	0.0268	0.0115	0.159	0.0118	0.01	0.0565	0.0024	0.0805	0.1413	0.025	0.0043	0.1156	0.0248	0.0101	0.0083	0.0037	0.0024	0.0375	0.0213	0.0326	0.0606	0.0248	0.0799	0.0025
17	rs77207724	80506440	NA	NA	NA	NA	0.698262407593975	0.756763393740036	0.0231	0.0184	0.0267	0.0115	0.159	0.0118	0.01	0.0565	0.0024	0.0805	0.1413	0.025	0.0043	0.1156	0.0248	0.0101	0.0083	0.0038	0.0024	0.0375	0.0213	0.0326	0.0606	0.0248	0.0798	0.0025
17	rs6650591	80508790	NA	NA	NA	NA	0.702906966198419	0.757821460412782	0.0231	0.0184	0.0267	0.0115	0.159	0.0118	0.01	0.0566	0.0024	0.0805	0.1413	0.025	0.0043	0.1156	0.0248	0.0101	0.0083	0.0038	0.0024	0.0375	0.0213	0.0326	0.0606	0.0248	0.0798	0.0025
17	rs74541776	80510765	NA	NA	NA	NA	0.712088664165121	0.756158928576399	0.0231	0.0184	0.0267	0.0115	0.159	0.0118	0.01	0.0566	0.0024	0.0805	0.1413	0.025	0.0043	0.1156	0.0248	0.0101	0.0082	0.0038	0.0024	0.0375	0.0213	0.0326	0.0606	0.0248	0.0798	0.0025
17	rs62078130	80512190	NA	NA	NA	NA	0.715508239009963	0.758275015898523	0.0231	0.0184	0.0267	0.0115	0.1591	0.0118	0.01	0.0566	0.0024	0.0805	0.1413	0.025	0.0044	0.1156	0.0247	0.0101	0.0082	0.0038	0.0024	0.0375	0.0213	0.0326	0.0607	0.0248	0.0798	0.0025
17	rs112391538	80513963	NA	NA	NA	NA	0.719830231641929	0.756007828703247	0.0231	0.0184	0.0267	0.0115	0.1591	0.0118	0.01	0.0566	0.0024	0.0804	0.1413	0.025	0.0044	0.1156	0.0247	0.0101	0.0082	0.0038	0.0024	0.0375	0.0213	0.0326	0.0607	0.0248	0.0798	0.0025
17	rs112110511	80514047	NA	NA	NA	NA	0.721920837935661	0.7572168115315	0.0231	0.0184	0.0267	0.0115	0.1591	0.0118	0.01	0.0566	0.0024	0.0804	0.1413	0.025	0.0044	0.1155	0.0247	0.0101	0.0082	0.0038	0.0024	0.0375	0.0213	0.0327	0.0607	0.0247	0.0798	0.0025
17	rs73371707	80516236	NA	NA	NA	NA	0.718487688883846	0.756612267601034	0.0231	0.0184	0.0267	0.0115	0.1591	0.0118	0.01	0.0566	0.0024	0.0804	0.1413	0.025	0.0044	0.1155	0.0247	0.0101	0.0082	0.0038	0.0024	0.0375	0.0213	0.0327	0.0607	0.0247	0.0798	0.0025
17	rs62078131	80516326	NA	NA	NA	NA	0.718189496890888	0.756461148026574	0.0231	0.0184	0.0267	0.0115	0.1591	0.0118	0.01	0.0566	0.0024	0.0804	0.1413	0.025	0.0044	0.1155	0.0247	0.0101	0.0082	0.0038	0.0024	0.0375	0.0213	0.0327	0.0607	0.0247	0.0798	0.0025
17	rs72862330	80524455	NA	NA	NA	NA	0.674086566805362	0.758426214163111	0.0231	0.0184	0.0266	0.0115	0.1592	0.0118	0.01	0.0565	0.0023	0.08	0.1413	0.025	0.0044	0.1157	0.0247	0.0101	0.0082	0.0037	0.0024	0.0375	0.0212	0.0327	0.0608	0.0248	0.0799	0.0025
17	rs3736206	80530429	NA	NA	NA	NA	0.650936426424863	0.76266241989979	0.0231	0.0184	0.0266	0.0115	0.1592	0.0118	0.01	0.0565	0.0023	0.0798	0.1413	0.025	0.0044	0.1157	0.0246	0.0101	0.0083	0.0038	0.0024	0.0375	0.0212	0.0327	0.0608	0.0248	0.08	0.0025
17	rs3736207	80530443	NA	NA	NA	NA	0.654292678766943	0.762965201762688	0.0231	0.0184	0.0266	0.0115	0.1592	0.0118	0.01	0.0565	0.0023	0.0798	0.1413	0.025	0.0044	0.1157	0.0246	0.0101	0.0083	0.0038	0.0024	0.0375	0.0212	0.0327	0.0608	0.0248	0.08	0.0025
17	rs118135482	80531364	NA	NA	NA	NA	0.634484348873802	0.762813807575051	0.0231	0.0184	0.0266	0.0115	0.1592	0.0118	0.01	0.0565	0.0023	0.0798	0.1413	0.025	0.0044	0.1157	0.0246	0.0101	0.0083	0.0038	0.0024	0.0375	0.0212	0.0327	0.0608	0.0248	0.08	0.0025
17	rs74417051	80535582	NA	NA	NA	NA	0.5215056856471	0.773730756444771	0.0231	0.0184	0.0265	0.0115	0.1593	0.0118	0.01	0.0564	0.0023	0.0799	0.1413	0.0251	0.0043	0.1156	0.0247	0.01	0.0083	0.0037	0.0023	0.0375	0.0211	0.0326	0.0607	0.0248	0.0801	0.0025
17	rs72862377	80536366	NA	NA	NA	NA	0.490059955245777	0.751628795398587	0.0231	0.0184	0.0265	0.0114	0.1594	0.0118	0.01	0.0564	0.0023	0.0799	0.1414	0.0251	0.0043	0.1156	0.0246	0.01	0.0083	0.0037	0.0023	0.0374	0.0211	0.0326	0.0609	0.0247	0.0802	0.0025
17	rs4789804	80541103	NA	NA	NA	NA	0.358683736683743	0.784680998929603	0.0229	0.019	0.0263	0.0109	0.1604	0.0118	0.0099	0.0557	0.0021	0.0803	0.1436	0.0258	0.0042	0.1153	0.0241	0.0095	0.0082	0.0033	0.0021	0.0361	0.0213	0.0321	0.0624	0.0233	0.0811	0.0024
17	rs1387545	80544855	NA	NA	NA	NA	0.173916459238441	0.474349628098756	0.0242	0.0202	0.0237	0.0086	0.1645	0.0109	0.0088	0.0511	0.0019	0.0832	0.1548	0.025	0.0037	0.1149	0.0214	0.0073	0.0073	0.0022	0.0017	0.0344	0.0213	0.0296	0.0672	0.0184	0.0861	0.0024
17	rs9914529	80544930	NA	NA	NA	NA	0.17506956559408	0.50103743150804	0.0242	0.0202	0.0237	0.0086	0.1646	0.0109	0.0088	0.051	0.0019	0.0832	0.1548	0.025	0.0037	0.115	0.0214	0.0073	0.0073	0.0022	0.0017	0.0344	0.0213	0.0296	0.0672	0.0184	0.086	0.0024
17	Affx-14421142	80545076	NA	NA	NA	NA	0.180019574754911	0.5301776208522	0.0243	0.0202	0.0237	0.0086	0.1646	0.0109	0.0088	0.051	0.0019	0.0832	0.1548	0.025	0.0037	0.115	0.0214	0.0073	0.0073	0.0022	0.0017	0.0344	0.0213	0.0295	0.0673	0.0184	0.086	0.0024
17	rs6502124	80545156	NA	NA	NA	NA	0.183561768397838	0.543990958819691	0.0243	0.0203	0.0237	0.0086	0.1647	0.0109	0.0088	0.051	0.0019	0.0832	0.1549	0.025	0.0037	0.1151	0.0214	0.0073	0.0073	0.0022	0.0017	0.0344	0.0213	0.0295	0.0672	0.0184	0.086	0.0024
17	rs3794717	80545238	NA	NA	NA	NA	0.184676862679438	0.547493053602256	0.0243	0.0203	0.0237	0.0086	0.1647	0.0109	0.0088	0.051	0.0019	0.0832	0.1548	0.025	0.0037	0.1151	0.0214	0.0073	0.0073	0.0022	0.0017	0.0345	0.0213	0.0296	0.0672	0.0184	0.086	0.0024
17	rs35748473	80546400	NA	NA	NA	NA	0.1709461845775	0.538259584883026	0.0243	0.0203	0.0236	0.0085	0.1647	0.0108	0.0088	0.0514	0.0019	0.083	0.1549	0.025	0.0036	0.1152	0.0213	0.0073	0.0073	0.0021	0.0016	0.0344	0.0213	0.0294	0.0677	0.0182	0.0862	0.0024
17	rs34576138	80552569	NA	NA	NA	NA	0.150390661658872	0.443125444098646	0.0244	0.0203	0.0232	0.0082	0.165	0.0106	0.0086	0.052	0.0017	0.0827	0.1552	0.0247	0.0033	0.1164	0.0209	0.0073	0.0069	0.002	0.0015	0.0337	0.0214	0.0294	0.0688	0.0182	0.0864	0.0023
17	rs117028988	80553009	NA	NA	NA	NA	0.141438747459138	0.439146223520979	0.0245	0.0201	0.0229	0.0082	0.165	0.0105	0.0085	0.0521	0.0017	0.0826	0.1552	0.0249	0.0032	0.1166	0.0208	0.0072	0.0068	0.0019	0.0016	0.0337	0.0215	0.0295	0.0693	0.0182	0.0865	0.0023
17	rs4789805	80553085	NA	NA	NA	NA	0.150721147106618	0.468141202009075	0.0245	0.0201	0.0228	0.0082	0.1651	0.0105	0.0085	0.0521	0.0017	0.0825	0.1552	0.025	0.0032	0.1167	0.0208	0.0072	0.0068	0.0019	0.0016	0.0337	0.0215	0.0295	0.0693	0.0182	0.0865	0.0022
17	rs60889372	80555865	NA	NA	NA	NA	0.157964616547941	0.311142711991857	0.0247	0.0197	0.0227	0.0078	0.1658	0.0101	0.008	0.0522	0.0015	0.0831	0.1554	0.025	0.0029	0.1174	0.0205	0.0068	0.0065	0.0017	0.0018	0.0337	0.0216	0.0297	0.0704	0.0181	0.086	0.0021
17	rs76594663	80556270	NA	NA	NA	NA	0.159328037944772	0.310902321078217	0.0247	0.0197	0.0227	0.0078	0.1659	0.01	0.008	0.0522	0.0015	0.0831	0.1555	0.025	0.0029	0.1174	0.0205	0.0067	0.0065	0.0017	0.0018	0.0337	0.0216	0.0297	0.0705	0.0181	0.086	0.0021
17	rs115979407	80556833	NA	NA	NA	NA	0.162041044091798	0.316566061568284	0.0247	0.0197	0.0227	0.0078	0.1659	0.01	0.008	0.0522	0.0015	0.0831	0.1555	0.025	0.0029	0.1175	0.0205	0.0067	0.0065	0.0017	0.0018	0.0337	0.0216	0.0297	0.0705	0.0181	0.086	0.0021
17	Affx-14421405	80559272	NA	NA	NA	NA	0.164676407865571	0.302642902444844	0.0246	0.0197	0.0227	0.0078	0.166	0.01	0.008	0.0522	0.0015	0.083	0.1555	0.0249	0.0028	0.1176	0.0205	0.0067	0.0065	0.0017	0.0018	0.0337	0.0216	0.0297	0.0707	0.0181	0.0861	0.0021
17	rs3794713	80561616	NA	NA	NA	NA	0.182598495997782	0.309821246674187	0.0246	0.0197	0.0226	0.0078	0.1661	0.0099	0.0079	0.0521	0.0015	0.0829	0.1555	0.0249	0.0028	0.1177	0.0204	0.0066	0.0065	0.0016	0.0019	0.0338	0.0216	0.0296	0.0709	0.0181	0.0862	0.0021
17	rs13382	80561753	NA	NA	NA	NA	0.184490743832165	0.309701196533519	0.0246	0.0197	0.0226	0.0078	0.1661	0.0099	0.0079	0.0521	0.0015	0.0829	0.1555	0.0249	0.0028	0.1177	0.0204	0.0066	0.0065	0.0016	0.0019	0.0338	0.0216	0.0296	0.0709	0.0182	0.0862	0.0021
17	rs12939611	80562220	NA	NA	NA	NA	0.180827813608436	0.301213292345333	0.0246	0.0197	0.0226	0.0078	0.166	0.0099	0.0079	0.0521	0.0015	0.0832	0.1554	0.0249	0.0028	0.1177	0.0204	0.0066	0.0065	0.0016	0.0019	0.0338	0.0216	0.0296	0.0709	0.0182	0.0862	0.0021
17	rs77283202	80563431	NA	NA	NA	NA	0.156641914510086	0.295041918170026	0.0245	0.0197	0.0225	0.0077	0.166	0.0098	0.0079	0.0522	0.0014	0.0838	0.1552	0.0249	0.0028	0.1176	0.0204	0.0065	0.0065	0.0016	0.0019	0.0338	0.0217	0.0297	0.0711	0.0182	0.0863	0.002
17	rs117822865	80569925	NA	NA	NA	NA	0.0919609786301203	0.246107885669138	0.0244	0.0197	0.0222	0.0074	0.1662	0.009	0.0078	0.0523	0.0012	0.0862	0.1541	0.0248	0.0027	0.1171	0.0202	0.0062	0.0066	0.0015	0.002	0.0337	0.0218	0.03	0.072	0.018	0.0868	0.0018
17	rs78106158	80569978	NA	NA	NA	NA	0.0954973068529676	0.256238307610943	0.0244	0.0197	0.0222	0.0074	0.1662	0.009	0.0078	0.0523	0.0012	0.0862	0.1541	0.0248	0.0027	0.1171	0.0202	0.0062	0.0066	0.0015	0.002	0.0337	0.0218	0.03	0.072	0.018	0.0868	0.0018
17	rs4789704	80571060	NA	NA	NA	NA	0.0937309952915993	0.274676643839092	0.0244	0.0197	0.0222	0.0074	0.1661	0.0089	0.0078	0.0522	0.0012	0.0865	0.154	0.0248	0.0027	0.117	0.0202	0.0061	0.0066	0.0015	0.002	0.0337	0.0218	0.0301	0.072	0.018	0.0869	0.0018
17	rs117959151	80573379	NA	NA	NA	NA	0.0852791551054111	0.289144455305643	0.0243	0.0197	0.0222	0.0074	0.1664	0.0087	0.0078	0.0521	0.0013	0.0869	0.154	0.0248	0.0027	0.1171	0.0202	0.0061	0.0066	0.0015	0.002	0.0337	0.0218	0.0301	0.072	0.018	0.087	0.0018
17	rs3764356	80573681	NA	NA	NA	NA	0.0860266312763397	0.296225727407852	0.0243	0.0197	0.0222	0.0074	0.1664	0.0087	0.0077	0.0521	0.0013	0.0869	0.154	0.0248	0.0027	0.1172	0.0202	0.0061	0.0066	0.0015	0.002	0.0337	0.0218	0.0301	0.072	0.018	0.087	0.0018
17	rs12950772	80574532	NA	NA	NA	NA	0.206403188347246	0.445384566207761	0.0247	0.0201	0.022	0.0074	0.1662	0.0086	0.0077	0.0518	0.0021	0.0869	0.1538	0.0248	0.0029	0.1172	0.0202	0.0061	0.0066	0.0016	0.0025	0.033	0.0218	0.0301	0.0713	0.0181	0.0861	0.0024
17	rs7502244	80576672	NA	NA	NA	NA	0.210993974569878	0.441399942218736	0.0247	0.0201	0.022	0.0074	0.1662	0.0086	0.0077	0.0518	0.0021	0.0871	0.1537	0.0248	0.0029	0.1172	0.0202	0.0061	0.0065	0.0016	0.0025	0.033	0.0218	0.0301	0.0713	0.0181	0.0861	0.0024
17	rs12949889	80580843	NA	NA	NA	NA	0.222989256800217	0.463162987269957	0.0247	0.0201	0.022	0.0073	0.1662	0.0086	0.0077	0.0518	0.0021	0.0874	0.1535	0.0248	0.0029	0.1171	0.0202	0.006	0.0065	0.0016	0.0025	0.033	0.0218	0.0302	0.0713	0.0181	0.086	0.0024
17	rs150767838	80584051	NA	NA	NA	NA	0.214140145603729	0.436763289897696	0.0248	0.0201	0.022	0.0073	0.1662	0.0086	0.0077	0.0517	0.0021	0.0878	0.1535	0.0248	0.0029	0.117	0.0201	0.006	0.0065	0.0016	0.0025	0.033	0.0218	0.0302	0.0712	0.0181	0.0861	0.0023
17	rs2306755	80588575	NA	NA	NA	NA	0.233439083817658	0.509832147539574	0.0248	0.0201	0.0219	0.0073	0.1662	0.0086	0.0077	0.0517	0.0021	0.0884	0.1533	0.0248	0.0029	0.1169	0.0201	0.0059	0.0065	0.0016	0.0026	0.0329	0.0218	0.0302	0.0711	0.0181	0.086	0.0024
17	rs12600791	80588763	NA	NA	NA	NA	0.22862179361761	0.499803800429346	0.0248	0.0201	0.0219	0.0073	0.1662	0.0086	0.0077	0.0517	0.0021	0.0884	0.1533	0.0248	0.0029	0.1169	0.0201	0.0059	0.0065	0.0016	0.0026	0.0329	0.0218	0.0302	0.0711	0.0181	0.0861	0.0024
17	rs8082435	80590382	NA	NA	NA	NA	0.281783200475109	0.565792461138587	0.0248	0.0202	0.022	0.0073	0.1662	0.0085	0.0077	0.0517	0.0021	0.0889	0.1529	0.0248	0.003	0.1165	0.0201	0.0057	0.0066	0.0017	0.0026	0.0329	0.0219	0.0304	0.0711	0.0181	0.0861	0.0024
17	rs61296437	80590388	NA	NA	NA	NA	0.29639208309936	0.576700166687637	0.0249	0.0201	0.0219	0.0073	0.1661	0.0085	0.0077	0.0517	0.0021	0.0887	0.1529	0.0249	0.003	0.1166	0.0201	0.0057	0.0066	0.0017	0.0026	0.033	0.0218	0.0303	0.0711	0.0181	0.0862	0.0024
17	rs72852058	80590530	NA	NA	NA	NA	0.282725970870387	0.558314141954483	0.0249	0.0202	0.0219	0.0073	0.1661	0.0085	0.0075	0.0517	0.0021	0.0887	0.1528	0.0249	0.003	0.1164	0.0202	0.0057	0.0066	0.0017	0.0026	0.033	0.0218	0.0305	0.0711	0.0182	0.0863	0.0024
17	rs8068482	80608149	NA	NA	NA	NA	0.177862339696258	0.521156664447088	0.0247	0.0207	0.0219	0.0074	0.1655	0.0085	0.0076	0.0513	0.0021	0.0888	0.1537	0.0245	0.0031	0.1162	0.0195	0.006	0.0065	0.0017	0.0025	0.0328	0.0218	0.0304	0.0714	0.018	0.087	0.0024
17	rs7218200	80609934	NA	NA	NA	NA	0.150688079218897	0.679389675743886	0.0246	0.0207	0.0217	0.0073	0.1658	0.0084	0.0076	0.0509	0.0019	0.0895	0.1546	0.0242	0.0031	0.1157	0.0189	0.0063	0.0064	0.0017	0.0023	0.0327	0.0217	0.0303	0.0722	0.0178	0.0876	0.0025
17	rs117252262	80610696	NA	NA	NA	NA	0.122254843464384	0.562403041931671	0.0247	0.021	0.0215	0.0071	0.1666	0.0083	0.0074	0.0508	0.0019	0.0891	0.1544	0.0244	0.0032	0.1155	0.0188	0.0062	0.0062	0.0017	0.0024	0.0326	0.0214	0.0303	0.0731	0.0177	0.0874	0.0024
17	rs6502127	80611005	NA	NA	NA	NA	0.149434684327827	0.615771344027184	0.0248	0.0212	0.0214	0.0071	0.167	0.0082	0.0074	0.0507	0.0019	0.089	0.1543	0.0245	0.0032	0.1154	0.0188	0.0061	0.0061	0.0017	0.0024	0.0325	0.0213	0.0303	0.0735	0.0177	0.0874	0.0024
17	rs56348712	80613020	NA	NA	NA	NA	0.133427313003134	0.622558822696957	0.0254	0.0213	0.0213	0.007	0.167	0.0081	0.0073	0.0505	0.0019	0.0893	0.1547	0.0245	0.0032	0.1151	0.0188	0.0061	0.006	0.0017	0.0024	0.0325	0.0213	0.0302	0.0734	0.0176	0.0874	0.0024
17	rs79808127	80618760	NA	NA	NA	NA	0.119849133312615	0.554935758119956	0.0255	0.0215	0.0213	0.0069	0.1671	0.0081	0.0072	0.0505	0.0019	0.0893	0.1548	0.0244	0.0032	0.115	0.0187	0.0061	0.0059	0.0017	0.0024	0.0325	0.0212	0.0302	0.0734	0.0174	0.0875	0.0024
17	rs72853019	80620739	NA	NA	NA	NA	0.114479772125081	0.555217097975813	0.0255	0.0216	0.0212	0.0069	0.1672	0.008	0.0072	0.0505	0.0019	0.0893	0.1548	0.0244	0.0032	0.115	0.0187	0.0061	0.0059	0.0017	0.0024	0.0325	0.0212	0.0301	0.0734	0.0174	0.0875	0.0024
17	rs9914549	80624957	NA	NA	NA	NA	0.126974824251417	0.645065696969823	0.0256	0.022	0.0212	0.0068	0.1677	0.008	0.0072	0.0505	0.0018	0.0892	0.1547	0.0245	0.0032	0.1151	0.0187	0.0061	0.0058	0.0017	0.0024	0.0325	0.021	0.0301	0.0734	0.0171	0.0875	0.0024
17	rs9912932	80627639	NA	NA	NA	NA	0.136398755570368	0.796580801677904	0.0258	0.0226	0.0209	0.0067	0.1682	0.0079	0.0071	0.051	0.0018	0.0892	0.1551	0.0242	0.0032	0.1152	0.0184	0.0059	0.0058	0.0017	0.0024	0.0325	0.021	0.03	0.074	0.0161	0.0872	0.0023
17	rs73357173	80627972	NA	NA	NA	NA	0.117017796704085	0.853071361285864	0.0258	0.0227	0.0208	0.0066	0.1683	0.0078	0.007	0.0511	0.0018	0.0892	0.1553	0.0243	0.0032	0.1153	0.0183	0.0059	0.0057	0.0017	0.0024	0.0325	0.021	0.03	0.0742	0.0159	0.0873	0.0023
17	rs62079747	80628819	NA	NA	NA	NA	0.0962247341469918	0.907049387988657	0.026	0.0229	0.0206	0.0063	0.1689	0.0075	0.0068	0.0511	0.0017	0.0893	0.1557	0.0244	0.0031	0.1154	0.0181	0.0057	0.0055	0.0017	0.0023	0.0326	0.021	0.0298	0.0743	0.0156	0.0876	0.0023
17	rs9893830	80631521	NA	NA	NA	NA	0.0606738443083157	0.982530403167368	0.0263	0.0236	0.0198	0.0056	0.1706	0.0067	0.0062	0.0513	0.0014	0.0894	0.1568	0.0248	0.003	0.1157	0.0175	0.0053	0.0049	0.0019	0.0022	0.0328	0.0211	0.0291	0.0747	0.0148	0.0885	0.0022
17	rs2248361	80633526	NA	NA	NA	NA	0.0230018579181448	0.765085403481395	0.0265	0.0241	0.0184	0.0048	0.1719	0.0058	0.0057	0.0526	0.001	0.0921	0.1564	0.0259	0.0028	0.1158	0.0166	0.0047	0.0045	0.0018	0.0019	0.0329	0.0209	0.0286	0.0763	0.0133	0.0891	0.0018
17	rs2248357	80633594	NA	NA	NA	NA	0.0309364891251384	0.858811041237386	0.0265	0.0241	0.0183	0.0048	0.1719	0.0058	0.0057	0.0526	0.001	0.0922	0.1564	0.0259	0.0028	0.1158	0.0166	0.0046	0.0045	0.0018	0.0019	0.033	0.021	0.0286	0.0764	0.0133	0.0891	0.0018
17	rs2247989	80636382	NA	NA	NA	NA	0.0334202352454941	0.909561644483799	0.0265	0.0243	0.0179	0.0047	0.1727	0.0056	0.0055	0.0529	0.001	0.0929	0.1563	0.0259	0.0027	0.1155	0.0163	0.0044	0.0045	0.0018	0.0019	0.0329	0.0208	0.0284	0.0767	0.013	0.0894	0.0018
17	rs117628433	80636719	NA	NA	NA	NA	0.0318777409153862	0.907206363029585	0.0265	0.0243	0.0179	0.0047	0.1727	0.0056	0.0055	0.0529	0.001	0.093	0.1563	0.0259	0.0027	0.1155	0.0163	0.0044	0.0044	0.0018	0.0019	0.0329	0.0208	0.0283	0.0767	0.013	0.0894	0.0018
17	rs12937622	80639748	NA	NA	NA	NA	0.0377190882698724	0.954065818904752	0.0266	0.0245	0.0178	0.0046	0.1729	0.0054	0.0053	0.0529	0.001	0.0935	0.1561	0.0259	0.0027	0.1155	0.0162	0.0043	0.0044	0.0018	0.0019	0.0329	0.0207	0.0281	0.0769	0.0128	0.0897	0.0018
17	rs80075184	80651648	NA	NA	NA	NA	0.0481814894753998	0.908305341418445	0.0269	0.0249	0.0175	0.0043	0.1734	0.0051	0.005	0.053	9e-04	0.0952	0.1558	0.0256	0.0027	0.1153	0.0154	0.0039	0.0043	0.0019	0.0019	0.0331	0.0204	0.0278	0.0775	0.0123	0.0904	0.0018
17	rs2250754	80661316	NA	NA	NA	NA	0.0665272618860262	1.06611810098791	0.027	0.025	0.0174	0.0042	0.1736	0.0051	0.005	0.053	9e-04	0.0957	0.1558	0.0256	0.0026	0.1152	0.0152	0.0038	0.0043	0.0019	0.0019	0.0332	0.0204	0.0277	0.0776	0.0122	0.0906	0.0018
17	rs2250606	80662614	NA	NA	NA	NA	0.0643682513106772	1.07211449376012	0.027	0.025	0.0174	0.0042	0.1736	0.005	0.005	0.0531	9e-04	0.0958	0.1558	0.0256	0.0026	0.1153	0.0152	0.0038	0.0042	0.0019	0.0019	0.0332	0.0203	0.0277	0.0776	0.0121	0.0906	0.0018
17	rs2252309	80666076	NA	NA	NA	NA	0.0578250102598998	1.0463911344966	0.0269	0.0252	0.0173	0.004	0.1743	0.0049	0.0048	0.0533	8e-04	0.0963	0.1556	0.0255	0.0025	0.1154	0.0147	0.0036	0.0042	0.0019	0.0018	0.0334	0.0201	0.0276	0.078	0.0117	0.0911	0.0017
17	rs11652594	80667525	NA	NA	NA	NA	0.0558581128158139	1.05317455363139	0.0269	0.0253	0.0173	0.0039	0.1743	0.0048	0.0047	0.0534	8e-04	0.0966	0.1556	0.0255	0.0024	0.1155	0.0146	0.0034	0.0042	0.0018	0.0018	0.0334	0.02	0.0275	0.0782	0.0116	0.0912	0.0017
17	rs12942467	80667919	NA	NA	NA	NA	0.0527707508911015	1.03204424126293	0.0269	0.0251	0.0172	0.0039	0.1748	0.0048	0.0047	0.0534	8e-04	0.0966	0.1555	0.0255	0.0024	0.1156	0.0146	0.0034	0.0042	0.0018	0.0018	0.0334	0.02	0.0274	0.0784	0.0115	0.0911	0.0017
17	rs2249888	80675738	NA	NA	NA	NA	0.0694653391085938	1.0691965438164	0.0269	0.0252	0.0165	0.0038	0.1754	0.0047	0.0047	0.0539	8e-04	0.0971	0.1557	0.0253	0.0023	0.1154	0.0144	0.0033	0.0042	0.0018	0.0017	0.0334	0.0199	0.0273	0.0787	0.0114	0.0915	0.0016
17	rs2243523	80680449	NA	NA	NA	NA	0.0661707685349286	1.0119581022159	0.0269	0.0253	0.0163	0.0037	0.1761	0.0047	0.0045	0.0536	7e-04	0.0977	0.1561	0.0253	0.0023	0.1149	0.014	0.0031	0.004	0.0017	0.0016	0.0333	0.0199	0.0274	0.079	0.0113	0.0917	0.0016
17	rs2246563	80681072	NA	NA	NA	NA	0.0603197415390526	0.995624194741992	0.0265	0.0254	0.0164	0.0036	0.1763	0.0046	0.0044	0.0536	7e-04	0.0977	0.1561	0.0255	0.0022	0.1149	0.0141	0.0031	0.004	0.0017	0.0016	0.0327	0.0198	0.0276	0.0791	0.0116	0.0918	0.0016
17	rs2246558	80681175	NA	NA	NA	NA	0.0557344778051676	0.958666245736624	0.0265	0.0254	0.0164	0.0035	0.1763	0.0046	0.0044	0.0536	7e-04	0.0978	0.1561	0.0255	0.0022	0.1148	0.0141	0.0031	0.004	0.0017	0.0016	0.0326	0.0198	0.0276	0.0791	0.0116	0.0918	0.0016
17	rs1046896	80685533	NA	NA	NA	NA	0.0434360890502953	0.762813807575051	0.0265	0.0253	0.016	0.0031	0.1771	0.0039	0.0041	0.0537	6e-04	0.0997	0.157	0.0255	0.0019	0.1146	0.0137	0.0028	0.0035	0.0015	0.0015	0.0324	0.0196	0.0277	0.0795	0.0115	0.0928	0.0014
17	rs2459703	80690632	NA	NA	NA	NA	0.0496528148931608	0.680422697576661	0.0265	0.0251	0.0159	0.003	0.1773	0.0037	0.004	0.0539	5e-04	0.1002	0.1572	0.0255	0.0018	0.1145	0.0136	0.0027	0.0033	0.0015	0.0014	0.0324	0.0196	0.0277	0.0795	0.0114	0.0929	0.0015
17	rs117048639	80691134	NA	NA	NA	NA	0.0496691495816231	0.681603730012666	0.0265	0.0251	0.0159	0.003	0.1773	0.0037	0.004	0.0539	5e-04	0.1002	0.1573	0.0255	0.0018	0.1145	0.0136	0.0027	0.0033	0.0015	0.0014	0.0324	0.0196	0.0277	0.0795	0.0114	0.0929	0.0015
17	rs4789717	80703435	NA	NA	NA	NA	0.0624269107267314	0.856017771737236	0.0266	0.0252	0.0158	0.0029	0.1776	0.0035	0.0038	0.054	5e-04	0.1005	0.1575	0.0255	0.0018	0.1145	0.0135	0.0026	0.0032	0.0014	0.0014	0.0324	0.0196	0.0277	0.0796	0.0112	0.093	0.0015
17	rs4563066	80703621	NA	NA	NA	NA	0.061990285978119	0.853226383153735	0.0265	0.0252	0.0158	0.0029	0.1776	0.0035	0.0038	0.054	5e-04	0.1005	0.1575	0.0255	0.0018	0.1146	0.0135	0.0026	0.0032	0.0014	0.0014	0.0324	0.0196	0.0276	0.0796	0.0112	0.093	0.0015
17	rs72854324	80704231	NA	NA	NA	NA	0.0629803214871687	0.857258993006604	0.0265	0.0252	0.0158	0.0029	0.1776	0.0035	0.0038	0.054	5e-04	0.1005	0.1575	0.0255	0.0018	0.1146	0.0135	0.0026	0.0032	0.0014	0.0014	0.0324	0.0196	0.0276	0.0796	0.0112	0.093	0.0015
17	rs2248894	80708024	NA	NA	NA	NA	0.0665471038792138	0.918522880293324	0.0265	0.0252	0.0158	0.0028	0.1777	0.0035	0.0038	0.0541	5e-04	0.1005	0.1576	0.0255	0.002	0.1145	0.0135	0.0026	0.0032	0.0014	0.0014	0.0324	0.0196	0.0276	0.0796	0.0112	0.093	0.0015
17	rs1056534	80708601	NA	NA	NA	NA	0.0673439644383436	0.928605519578865	0.0265	0.0252	0.0158	0.0028	0.1777	0.0035	0.0038	0.0541	5e-04	0.1005	0.1575	0.0255	0.002	0.1146	0.0135	0.0026	0.0032	0.0014	0.0014	0.0324	0.0196	0.0276	0.0797	0.0111	0.0931	0.0015
17	rs2677914	80721000	NA	NA	NA	NA	0.0641355463880078	0.958031445403975	0.0263	0.0252	0.0157	0.0028	0.1775	0.0034	0.0037	0.0542	5e-04	0.1008	0.1576	0.0254	0.0021	0.1143	0.0135	0.0026	0.0032	0.0014	0.0014	0.0324	0.0196	0.0276	0.08	0.0111	0.0932	0.0014
17	rs36087138	80731098	NA	NA	NA	NA	0.0620092276370414	0.948994552456967	0.0263	0.0252	0.0157	0.0028	0.1777	0.0034	0.0037	0.0542	5e-04	0.1009	0.1578	0.0254	0.0019	0.1144	0.0134	0.0026	0.0031	0.0014	0.0013	0.0323	0.0196	0.0276	0.0801	0.011	0.0932	0.0014
17	rs635999	80734906	NA	NA	NA	NA	0.0614803037520832	0.948044284106389	0.0263	0.0252	0.0157	0.0028	0.1777	0.0034	0.0037	0.0542	5e-04	0.1009	0.1578	0.0254	0.0019	0.1144	0.0134	0.0026	0.0031	0.0014	0.0013	0.0323	0.0196	0.0276	0.0801	0.011	0.0932	0.0014
17	rs72854352	80737551	NA	NA	NA	NA	0.0608981949654626	0.948836161344773	0.0263	0.0252	0.0157	0.0028	0.1777	0.0034	0.0037	0.0542	5e-04	0.1009	0.1578	0.0254	0.0019	0.1144	0.0134	0.0026	0.0031	0.0014	0.0013	0.0323	0.0196	0.0276	0.0801	0.011	0.0932	0.0014
17	rs8066848	80744373	NA	NA	NA	NA	0.0650501416137766	1.02673418813462	0.0262	0.0253	0.0157	0.0027	0.1777	0.0034	0.0037	0.0542	4e-04	0.1009	0.1579	0.0254	0.0019	0.1145	0.0135	0.0026	0.0031	0.0014	0.0013	0.0323	0.0196	0.0276	0.0802	0.011	0.0932	0.0014
17	rs77455390	80746367	NA	NA	NA	NA	0.0654811765790176	1.04768257633796	0.0262	0.0253	0.0157	0.0027	0.1777	0.0034	0.0037	0.0542	4e-04	0.1009	0.1579	0.0254	0.0019	0.1145	0.0135	0.0026	0.0031	0.0014	0.0013	0.0323	0.0196	0.0276	0.0802	0.011	0.0932	0.0014
17	rs11655811	80752787	NA	NA	NA	NA	0.0663686654481591	1.06676605608917	0.0262	0.0253	0.0157	0.0027	0.1777	0.0034	0.0037	0.0542	4e-04	0.1009	0.158	0.0254	0.0019	0.1145	0.0135	0.0026	0.0031	0.0013	0.0013	0.0323	0.0196	0.0276	0.0802	0.011	0.0932	0.0014
17	rs118094311	80754807	NA	NA	NA	NA	0.0641355463880078	1.03429856360002	0.0262	0.0253	0.0157	0.0027	0.1777	0.0033	0.0037	0.0542	4e-04	0.1009	0.158	0.0254	0.0019	0.1145	0.0135	0.0026	0.0031	0.0013	0.0013	0.0323	0.0196	0.0276	0.0802	0.0109	0.0932	0.0014
17	rs117542937	80763292	NA	NA	NA	NA	0.0621229577933718	1.01259968713443	0.0262	0.0253	0.0158	0.0027	0.1778	0.0033	0.0037	0.0543	4e-04	0.1009	0.158	0.0254	0.0018	0.1145	0.0134	0.0026	0.0031	0.0013	0.0012	0.0324	0.0196	0.0276	0.0801	0.0109	0.0932	0.0014
17	rs869228	80764011	NA	NA	NA	NA	0.0620281731147233	1.01163733901099	0.0262	0.0253	0.0158	0.0027	0.1778	0.0033	0.0037	0.0543	4e-04	0.1009	0.158	0.0254	0.0018	0.1145	0.0134	0.0025	0.0031	0.0013	0.0012	0.0324	0.0196	0.0276	0.0801	0.0109	0.0932	0.0014
17	rs112286457	80778400	NA	NA	NA	NA	0.0568716664587141	1.06433660493203	0.0262	0.0254	0.0158	0.0027	0.1778	0.0033	0.0039	0.0544	4e-04	0.1012	0.1583	0.0252	0.0016	0.1144	0.0134	0.0025	0.003	0.0013	0.0011	0.0325	0.0194	0.0276	0.08	0.0109	0.0934	0.0013
17	rs11658083	80779610	NA	NA	NA	NA	0.0587523492011182	1.09014115730403	0.0262	0.0254	0.0158	0.0027	0.1778	0.0033	0.0039	0.0545	4e-04	0.1012	0.1583	0.0252	0.0016	0.1144	0.0134	0.0025	0.003	0.0013	0.001	0.0325	0.0194	0.0276	0.08	0.0109	0.0934	0.0013
17	rs62073990	80780030	NA	NA	NA	NA	0.0595787388041439	1.11769328916749	0.0262	0.0254	0.0158	0.0027	0.1778	0.0033	0.0039	0.0545	4e-04	0.1012	0.1583	0.0252	0.0016	0.1144	0.0134	0.0025	0.003	0.0013	0.001	0.0326	0.0194	0.0276	0.08	0.0109	0.0934	0.0013
17	rs601555	80780486	NA	NA	NA	NA	0.0602639558792972	1.14274488130914	0.0262	0.0254	0.0158	0.0027	0.1778	0.0033	0.0039	0.0545	4e-04	0.1012	0.1583	0.0252	0.0016	0.1143	0.0134	0.0025	0.003	0.0013	0.001	0.0326	0.0194	0.0276	0.08	0.0109	0.0934	0.0013
17	rs79189501	80784976	NA	NA	NA	NA	0.0618578012696603	1.13061578543254	0.0263	0.0254	0.0159	0.0027	0.1778	0.0032	0.0039	0.0545	3e-04	0.1013	0.1582	0.0252	0.0016	0.1143	0.0134	0.0025	0.003	0.0012	0.001	0.0326	0.0194	0.0276	0.0801	0.0109	0.0934	0.0013
17	rs75044636	80785898	NA	NA	NA	NA	0.0625411454256271	1.12652345364263	0.0263	0.0254	0.0159	0.0027	0.1778	0.0032	0.0039	0.0545	3e-04	0.1013	0.1582	0.0252	0.0016	0.1143	0.0134	0.0025	0.003	0.0012	0.001	0.0326	0.0194	0.0276	0.0801	0.0109	0.0934	0.0013
17	rs34188981	80789269	NA	NA	NA	NA	0.0635369545915299	1.13815272741702	0.0263	0.0254	0.0159	0.0027	0.1778	0.0032	0.0039	0.0545	3e-04	0.1014	0.1582	0.0252	0.0016	0.1143	0.0134	0.0025	0.003	0.0012	0.001	0.0326	0.0194	0.0276	0.0801	0.0109	0.0934	0.0013
17	rs35653278	80789468	NA	NA	NA	NA	0.0637296452948794	1.14241675906184	0.0263	0.0254	0.0159	0.0027	0.1778	0.0032	0.0039	0.0546	3e-04	0.1014	0.1582	0.0252	0.0016	0.1143	0.0134	0.0025	0.003	0.0012	0.001	0.0326	0.0194	0.0276	0.0801	0.0109	0.0934	0.0013
17	rs8074277	80789628	NA	NA	NA	NA	0.0637103589430507	1.14438574877115	0.0264	0.0254	0.0159	0.0027	0.1778	0.0032	0.0039	0.0546	3e-04	0.1014	0.1582	0.0252	0.0016	0.1143	0.0134	0.0025	0.003	0.0012	0.001	0.0326	0.0194	0.0276	0.0801	0.0109	0.0934	0.0013
17	rs3744165	80790442	NA	NA	NA	NA	0.0632870305358414	1.13733305353814	0.0264	0.0254	0.0159	0.0027	0.1778	0.0032	0.0039	0.0546	3e-04	0.1014	0.1582	0.0252	0.0016	0.1143	0.0134	0.0025	0.003	0.0012	0.001	0.0326	0.0194	0.0276	0.0801	0.0109	0.0934	0.0013
17	rs117403977	80811681	NA	NA	NA	NA	0.0657761359196214	1.2111920155293	0.0263	0.0254	0.0157	0.0026	0.1778	0.0032	0.0041	0.0547	3e-04	0.1016	0.1581	0.0251	0.0015	0.1144	0.0134	0.0024	0.003	0.0011	0.001	0.0326	0.0194	0.0276	0.08	0.0108	0.0934	0.0013
17	rs55971723	80812067	NA	NA	NA	NA	0.0658943632146448	1.22363686225422	0.0263	0.0254	0.0157	0.0026	0.1778	0.0032	0.0041	0.0547	3e-04	0.1017	0.1581	0.0251	0.0015	0.1144	0.0134	0.0024	0.003	0.0011	0.001	0.0326	0.0194	0.0276	0.08	0.0108	0.0934	0.0013
17	rs57157811	80812436	NA	NA	NA	NA	0.0659929923328082	1.22430121500606	0.0263	0.0254	0.0157	0.0026	0.1778	0.0032	0.0041	0.0547	3e-04	0.1017	0.1581	0.0251	0.0015	0.1145	0.0134	0.0024	0.003	0.0011	0.001	0.0326	0.0194	0.0276	0.08	0.0108	0.0934	0.0013
17	rs117637425	80813621	NA	NA	NA	NA	0.0652262482702813	1.21633316986979	0.0263	0.0254	0.0157	0.0026	0.1778	0.0032	0.0041	0.0547	3e-04	0.1017	0.1581	0.0251	0.0015	0.1145	0.0134	0.0024	0.003	0.0011	0.001	0.0326	0.0194	0.0276	0.08	0.0108	0.0934	0.0013
17	rs36018199	80828203	NA	NA	NA	NA	0.0689157366042166	1.2646108776471	0.0263	0.0254	0.0157	0.0025	0.1778	0.0032	0.0041	0.0548	3e-04	0.1018	0.1581	0.0251	0.0014	0.1144	0.0134	0.0024	0.003	0.0011	0.001	0.0326	0.0193	0.0276	0.08	0.0108	0.0934	0.0013
17	rs117806068	80837899	NA	NA	NA	NA	0.0709862800998452	1.26678266568531	0.0263	0.0254	0.0157	0.0025	0.1777	0.0032	0.0042	0.0548	3e-04	0.1018	0.1581	0.0251	0.0014	0.1144	0.0134	0.0024	0.003	0.0011	0.001	0.0326	0.0193	0.0277	0.0799	0.0109	0.0934	0.0012
17	rs114001811	80838723	NA	NA	NA	NA	0.0711105406841737	1.25943460100924	0.0263	0.0254	0.0157	0.0025	0.1777	0.0032	0.0042	0.0548	3e-04	0.1019	0.1581	0.0251	0.0014	0.1144	0.0134	0.0024	0.003	0.0011	0.001	0.0326	0.0193	0.0277	0.0799	0.0109	0.0934	0.0012
17	rs112420156	80842024	NA	NA	NA	NA	0.0712349426540963	1.26444384370076	0.0263	0.0254	0.0157	0.0025	0.1777	0.0032	0.0042	0.0549	3e-04	0.1019	0.1581	0.0251	0.0014	0.1144	0.0134	0.0024	0.003	0.0011	0.001	0.0326	0.0193	0.0277	0.0799	0.0109	0.0934	0.0012
17	rs75794119	80849805	NA	NA	NA	NA	0.0720261081450207	1.24859308919849	0.0263	0.0254	0.0157	0.0025	0.1777	0.0032	0.0042	0.0549	3e-04	0.1019	0.158	0.025	0.0014	0.1144	0.0134	0.0024	0.003	0.0011	0.001	0.0327	0.0193	0.0277	0.0799	0.0109	0.0934	0.0012
17	rs56062101	80858308	NA	NA	NA	NA	0.0728650558699525	1.23327615534312	0.0264	0.0255	0.0157	0.0024	0.1777	0.0032	0.0042	0.0549	3e-04	0.102	0.158	0.025	0.0013	0.1144	0.0134	0.0024	0.003	0.0011	0.001	0.0327	0.0193	0.0277	0.0799	0.0109	0.0934	0.0012
17	rs7212980	80860251	NA	NA	NA	NA	0.0740289197559345	1.24825976257088	0.0264	0.0255	0.0157	0.0024	0.1777	0.0032	0.0042	0.0549	3e-04	0.102	0.158	0.025	0.0014	0.1145	0.0131	0.0024	0.003	0.0011	0.001	0.0327	0.0192	0.0277	0.08	0.0109	0.0934	0.0012
17	rs2292971	80863857	NA	NA	NA	NA	0.0737103166127146	1.22812247025052	0.0264	0.0255	0.0157	0.0024	0.1777	0.0032	0.0042	0.055	3e-04	0.102	0.158	0.025	0.0013	0.1145	0.0131	0.0024	0.003	0.0011	0.001	0.0327	0.0192	0.0277	0.08	0.0109	0.0934	0.0012
17	rs72861530	80867153	NA	NA	NA	NA	0.0761973980915549	1.22230834675872	0.0264	0.0255	0.0157	0.0024	0.1777	0.0032	0.0042	0.0549	3e-04	0.102	0.1579	0.025	0.0013	0.1145	0.0131	0.0024	0.003	0.0011	0.001	0.0327	0.0192	0.0278	0.08	0.0109	0.0934	0.0012
17	rs8064687	80873674	NA	NA	NA	NA	0.077548631772497	1.26711684403036	0.0264	0.0255	0.0158	0.0026	0.1772	0.0033	0.0043	0.0548	4e-04	0.102	0.1578	0.025	0.0013	0.1145	0.0131	0.0024	0.0032	0.0011	0.001	0.0327	0.0192	0.0278	0.08	0.0109	0.0934	0.0012
17	rs8070801	80874102	NA	NA	NA	NA	0.0786937511224214	1.25376162764475	0.0264	0.0255	0.016	0.0026	0.1771	0.0033	0.0043	0.0548	4e-04	0.102	0.1577	0.0254	0.0013	0.1145	0.013	0.0024	0.0032	0.0011	0.001	0.0327	0.0192	0.0278	0.0799	0.0109	0.0932	0.0012
17	rs117857893	80878946	NA	NA	NA	NA	0.0809038105469265	1.2806638037045	0.0264	0.0255	0.016	0.0026	0.177	0.0033	0.0043	0.0549	4e-04	0.1021	0.1576	0.0253	0.0014	0.1147	0.013	0.0024	0.0032	0.001	0.001	0.0327	0.0192	0.0279	0.08	0.0109	0.0929	0.0012
17	rs117123502	80886864	NA	NA	NA	NA	0.0912297505824963	1.30363252767939	0.0265	0.0256	0.016	0.0026	0.1766	0.0033	0.0044	0.0552	4e-04	0.1024	0.1576	0.0252	0.0014	0.1151	0.0128	0.0024	0.0031	0.001	0.0011	0.0328	0.0191	0.0279	0.0802	0.0109	0.0921	0.0013
17	rs1127986	80887244	NA	NA	NA	NA	0.0942760837407184	1.32195635260292	0.0265	0.0256	0.016	0.0026	0.1766	0.0033	0.0044	0.0552	4e-04	0.1025	0.1576	0.0252	0.0014	0.1152	0.0128	0.0024	0.0031	0.001	0.0011	0.0328	0.0191	0.0279	0.0803	0.011	0.092	0.0013
17	rs3785514	80888905	NA	NA	NA	NA	0.094425089919153	1.31371366865731	0.0265	0.0256	0.016	0.0026	0.1765	0.0033	0.0045	0.0553	4e-04	0.1026	0.1576	0.0251	0.0014	0.1152	0.0128	0.0024	0.0031	0.001	0.001	0.0328	0.0191	0.0279	0.0803	0.011	0.092	0.0013
17	rs11869930	80893271	NA	NA	NA	NA	0.0935826803528852	1.28602250029394	0.0266	0.0255	0.0159	0.0026	0.1764	0.0033	0.0046	0.0554	4e-04	0.1027	0.1575	0.0249	0.0014	0.1152	0.0128	0.0024	0.0031	0.001	0.001	0.0328	0.0192	0.0279	0.0803	0.011	0.0919	0.0013
17	rs79316200	80893588	NA	NA	NA	NA	0.0929909005598602	1.28250542252707	0.0266	0.0255	0.0159	0.0026	0.1764	0.0033	0.0046	0.0554	4e-04	0.1027	0.1575	0.0249	0.0014	0.1152	0.0128	0.0024	0.0031	0.001	0.001	0.0328	0.0192	0.0279	0.0803	0.0111	0.0919	0.0013
17	rs7218129	80893992	NA	NA	NA	NA	0.0938052082823134	1.27664730569055	0.0266	0.0255	0.0159	0.0027	0.1763	0.0033	0.0046	0.0554	4e-04	0.1027	0.1575	0.0249	0.0014	0.1151	0.0128	0.0024	0.0031	0.001	0.001	0.0328	0.0192	0.0279	0.0803	0.0111	0.0919	0.0013
17	rs73368937	80894178	NA	NA	NA	NA	0.0927450241675538	1.26979081818057	0.0266	0.0255	0.0159	0.0027	0.1764	0.0033	0.0046	0.0554	4e-04	0.1027	0.1575	0.0249	0.0014	0.1152	0.0128	0.0024	0.0031	0.001	0.001	0.0328	0.0192	0.0279	0.0803	0.0111	0.0919	0.0013
17	rs3785520	80895745	NA	NA	NA	NA	0.0924259987824755	1.26778524636371	0.0266	0.0255	0.0159	0.0027	0.1763	0.0033	0.0047	0.0554	5e-04	0.1027	0.1575	0.0249	0.0014	0.1152	0.0128	0.0025	0.0031	0.001	0.001	0.0328	0.0192	0.0278	0.0803	0.0112	0.0918	0.0013
17	rs3785522	80895933	NA	NA	NA	NA	0.0912297505824963	1.26694975295556	0.0266	0.0254	0.0159	0.0027	0.1763	0.0033	0.0047	0.0554	5e-04	0.1027	0.1575	0.0249	0.0014	0.1152	0.0128	0.0025	0.0031	0.001	0.001	0.0328	0.0192	0.0278	0.0803	0.0112	0.0918	0.0013
17	rs118087200	80896162	NA	NA	NA	NA	0.0905747980313666	1.2614378852719	0.0266	0.0254	0.0159	0.0027	0.1763	0.0033	0.0047	0.0554	5e-04	0.1027	0.1575	0.0249	0.0014	0.1152	0.0128	0.0025	0.0031	0.001	0.001	0.0328	0.0192	0.0278	0.0803	0.0112	0.0918	0.0013
17	Affx-14426717	80899281	NA	NA	NA	NA	0.0837275682592932	1.14799715767407	0.0266	0.0254	0.0158	0.0027	0.1761	0.0034	0.0047	0.0554	5e-04	0.1027	0.1574	0.0249	0.0014	0.1152	0.0128	0.0025	0.0031	9e-04	0.001	0.0328	0.0192	0.0278	0.0803	0.0113	0.0917	0.0014
17	rs8180	80901036	NA	NA	NA	NA	0.0785831738101512	1.08770185971432	0.0266	0.0254	0.0158	0.0027	0.1761	0.0034	0.0048	0.0555	5e-04	0.1027	0.1574	0.0249	0.0013	0.1152	0.0128	0.0025	0.0032	9e-04	0.001	0.0328	0.0192	0.0278	0.0803	0.0113	0.0916	0.0013
17	rs75012942	80901186	NA	NA	NA	NA	0.0784064581031818	1.09420890182309	0.0265	0.0254	0.0158	0.0027	0.1761	0.0034	0.0048	0.0555	5e-04	0.1027	0.1574	0.0249	0.0013	0.1152	0.0128	0.0025	0.0032	9e-04	0.001	0.0328	0.0192	0.0279	0.0803	0.0113	0.0916	0.0013
17	rs9896263	80902741	NA	NA	NA	NA	0.0801179834606552	1.12406935595565	0.0265	0.0254	0.0158	0.0028	0.176	0.0034	0.0049	0.0555	5e-04	0.1027	0.1574	0.0248	0.0013	0.1152	0.0128	0.0025	0.0032	9e-04	0.001	0.0328	0.0192	0.0279	0.0803	0.0113	0.0915	0.0014
17	rs7225887	80904844	NA	NA	NA	NA	0.0734560747079395	1.03816528709613	0.0265	0.0253	0.0158	0.0028	0.1758	0.0035	0.005	0.0555	6e-04	0.1027	0.1574	0.0248	0.0013	0.1153	0.0129	0.0025	0.0032	9e-04	0.001	0.0328	0.0192	0.0279	0.0803	0.0113	0.0914	0.0014
17	rs76962874	80916293	NA	NA	NA	NA	0.0838196903558696	1.16476773030681	0.0262	0.0243	0.0157	0.003	0.1744	0.0039	0.0055	0.0554	7e-04	0.1028	0.1578	0.0245	0.0013	0.1163	0.0129	0.0025	0.0033	9e-04	0.001	0.0329	0.0193	0.028	0.0808	0.0114	0.0907	0.0014
17	rs115559627	80917292	NA	NA	NA	NA	0.0768275202107812	1.16032419732123	0.0261	0.0242	0.0156	0.0031	0.1743	0.004	0.0056	0.0553	7e-04	0.1028	0.1578	0.0245	0.0013	0.1164	0.0129	0.0026	0.0034	9e-04	0.001	0.0329	0.0193	0.0279	0.0808	0.0115	0.0907	0.0014
17	rs72862839	80921487	NA	NA	NA	NA	0.0921565960533599	1.23244466036556	0.0259	0.0234	0.0153	0.0034	0.1736	0.0047	0.006	0.0551	9e-04	0.1028	0.1577	0.0242	0.0011	0.1165	0.0129	0.0027	0.0035	8e-04	9e-04	0.033	0.0195	0.0278	0.0813	0.0117	0.0907	0.0015
17	rs9303016	80924707	NA	NA	NA	NA	0.109587818096263	1.18785687938368	0.026	0.0232	0.0151	0.0037	0.1727	0.0052	0.0062	0.0551	0.001	0.1027	0.1573	0.024	0.001	0.116	0.0129	0.0028	0.0037	7e-04	9e-04	0.0331	0.0198	0.0279	0.0817	0.0119	0.091	0.0014
17	rs8079263	80925300	NA	NA	NA	NA	0.11280672210799	1.18026151168227	0.026	0.0232	0.0151	0.0037	0.1726	0.0052	0.0062	0.0552	0.001	0.1027	0.1573	0.024	0.001	0.1159	0.0129	0.0028	0.0037	7e-04	9e-04	0.0332	0.0198	0.0279	0.0818	0.0119	0.091	0.0014
17	rs7209936	80926215	NA	NA	NA	NA	0.111617021481058	1.23710229421094	0.026	0.0231	0.0151	0.0037	0.1725	0.0053	0.0062	0.0554	0.0011	0.1029	0.1569	0.024	0.001	0.116	0.0129	0.0028	0.0038	8e-04	9e-04	0.0329	0.0199	0.028	0.0819	0.0119	0.091	0.0014
17	rs11870336	80928947	NA	NA	NA	NA	0.153915684367173	1.30228937457005	0.0258	0.023	0.015	0.0037	0.1707	0.0054	0.0065	0.0555	0.0013	0.1034	0.1565	0.0238	0.001	0.1161	0.0132	0.0029	0.0039	8e-04	9e-04	0.0331	0.0199	0.0283	0.0821	0.0123	0.0907	0.0014
17	rs11650407	80931905	NA	NA	NA	NA	0.103532505886234	1.2591007738978	0.0257	0.023	0.0149	0.0037	0.1706	0.0052	0.006	0.055	0.0014	0.1032	0.1566	0.0236	0.001	0.117	0.0135	0.003	0.0039	8e-04	9e-04	0.0327	0.0194	0.0286	0.0819	0.013	0.0912	0.0014
17	rs12945802	80936029	NA	NA	NA	NA	0.079872025016724	1.13733305353814	0.0255	0.0231	0.0148	0.0038	0.1704	0.0049	0.0056	0.0551	0.0016	0.1032	0.1565	0.0235	0.001	0.1171	0.0138	0.0031	0.0039	9e-04	9e-04	0.0327	0.0193	0.0287	0.082	0.0132	0.0911	0.0014
17	rs57008981	80938468	NA	NA	NA	NA	0.0822851704586635	1.12930594478222	0.0255	0.0231	0.0149	0.0038	0.1704	0.0049	0.0056	0.0551	0.0016	0.1032	0.1564	0.0235	0.001	0.1171	0.0138	0.0031	0.0039	9e-04	9e-04	0.0327	0.0193	0.0287	0.082	0.0132	0.0911	0.0014
17	rs9906258	80939541	NA	NA	NA	NA	0.0884846742989674	1.14635535270572	0.0255	0.0231	0.0149	0.0038	0.1704	0.0049	0.0056	0.0551	0.0017	0.1032	0.1564	0.0234	0.001	0.117	0.0138	0.0031	0.004	9e-04	9e-04	0.0327	0.0193	0.0287	0.0821	0.0132	0.091	0.0013
17	rs57642090	80940601	NA	NA	NA	NA	0.0887233462016951	1.14537047403343	0.0255	0.0231	0.0149	0.0038	0.1703	0.0049	0.0055	0.0551	0.0017	0.1032	0.1564	0.0234	0.001	0.117	0.0138	0.0031	0.004	9e-04	9e-04	0.0327	0.0193	0.0288	0.0821	0.0132	0.091	0.0013
17	rs76006426	80943082	NA	NA	NA	NA	0.0892978237079616	1.19893517099235	0.0255	0.0231	0.0149	0.0038	0.1703	0.0049	0.0055	0.055	0.0017	0.1032	0.1563	0.0235	0.001	0.117	0.0139	0.0032	0.004	9e-04	9e-04	0.0327	0.0193	0.0288	0.0821	0.0133	0.091	0.0013
17	rs117202463	80943125	NA	NA	NA	NA	0.0897061683914016	1.19761143048108	0.0255	0.0231	0.0149	0.0038	0.1702	0.0049	0.0055	0.055	0.0017	0.1032	0.1563	0.0235	0.001	0.117	0.0139	0.0032	0.004	9e-04	9e-04	0.0327	0.0193	0.0288	0.0821	0.0133	0.091	0.0013
17	rs9910113	80943610	NA	NA	NA	NA	0.0898505719870831	1.18092163313732	0.0255	0.0231	0.0149	0.0038	0.1702	0.0049	0.0055	0.055	0.0017	0.1032	0.1563	0.0235	0.001	0.117	0.0139	0.0032	0.004	9e-04	9e-04	0.0327	0.0193	0.0288	0.0821	0.0133	0.091	0.0013
17	rs731447	80943893	NA	NA	NA	NA	0.0895619119179058	1.16822592023498	0.0255	0.0231	0.0149	0.0038	0.1702	0.0049	0.0055	0.055	0.0017	0.1032	0.1563	0.0235	0.001	0.1169	0.0139	0.0032	0.004	9e-04	9e-04	0.0327	0.0193	0.0288	0.0821	0.0133	0.091	0.0013
17	rs73356469	80944629	NA	NA	NA	NA	0.0848837476441182	1.09274419055177	0.0255	0.0231	0.0149	0.0038	0.1702	0.0049	0.0055	0.055	0.0017	0.1032	0.1563	0.0235	0.001	0.1169	0.0139	0.0032	0.004	9e-04	9e-04	0.0327	0.0193	0.0289	0.0821	0.0133	0.091	0.0013
17	rs117520258	80953207	NA	NA	NA	NA	0.0992460821205112	1.03349334118848	0.0255	0.0233	0.015	0.0038	0.1697	0.0048	0.0054	0.0548	0.0018	0.1035	0.1558	0.0236	0.0011	0.1164	0.0142	0.0031	0.004	0.001	9e-04	0.0326	0.0192	0.029	0.0825	0.0135	0.0909	0.0014
17	rs12601298	80958998	NA	NA	NA	NA	0.11461987737875	1.11605947120701	0.0254	0.0233	0.015	0.0039	0.1693	0.0048	0.0053	0.0546	0.002	0.1036	0.1556	0.0236	0.0011	0.1163	0.0144	0.0031	0.004	0.0011	9e-04	0.0326	0.0192	0.0292	0.0828	0.0137	0.0909	0.0014
17	rs191316390	80959633	NA	NA	NA	NA	0.110243419274538	1.09844232702443	0.0254	0.0233	0.015	0.0039	0.1693	0.0048	0.0053	0.0545	0.002	0.1033	0.1557	0.0236	0.0011	0.1162	0.0145	0.0031	0.004	0.0011	9e-04	0.0326	0.0192	0.0293	0.0829	0.0137	0.0909	0.0014
17	rs9901757	80963331	NA	NA	NA	NA	0.143999863781458	1.13487467645454	0.0254	0.0233	0.015	0.004	0.1698	0.0048	0.0052	0.0543	0.0021	0.1013	0.1564	0.0236	0.0012	0.1161	0.0148	0.003	0.0041	0.0011	9e-04	0.0324	0.0191	0.0295	0.0834	0.0138	0.0909	0.0014
17	rs7405903	80969370	NA	NA	NA	NA	0.160012333001966	0.976473992365484	0.0251	0.0233	0.0151	0.0041	0.1692	0.0047	0.005	0.0539	0.0022	0.1015	0.1558	0.0238	0.0012	0.116	0.0151	0.0032	0.0042	0.0011	9e-04	0.0325	0.0191	0.0297	0.0841	0.0139	0.0911	0.0015
17	rs9901502	80971101	NA	NA	NA	NA	0.247478217800658	1.04300253311183	0.025	0.0234	0.0152	0.0042	0.1683	0.0045	0.0046	0.0533	0.0024	0.1018	0.1549	0.0243	0.0012	0.1151	0.0154	0.0034	0.0044	0.0011	9e-04	0.0324	0.0194	0.0298	0.085	0.0145	0.0911	0.0015
17	rs12944562	80971695	NA	NA	NA	NA	0.243110345913759	0.92687100267438	0.0248	0.0234	0.0153	0.0043	0.1681	0.0045	0.0044	0.0533	0.0025	0.1021	0.1545	0.0243	0.0012	0.1151	0.0157	0.0034	0.0043	0.0012	9e-04	0.0324	0.0195	0.0301	0.084	0.0147	0.0914	0.0015
17	rs75005306	80973939	NA	NA	NA	NA	0.27180143922266	0.899521037866001	0.0245	0.0236	0.0155	0.0044	0.1673	0.0047	0.0041	0.0531	0.0026	0.1023	0.1539	0.0245	0.0012	0.1149	0.0163	0.0035	0.0042	0.0012	8e-04	0.0324	0.0196	0.0302	0.0837	0.015	0.0917	0.0016
17	rs9909060	80978560	NA	NA	NA	NA	0.315331075526464	1.04380915441229	0.0244	0.0236	0.0155	0.0045	0.167	0.0048	0.0041	0.053	0.0026	0.1023	0.1537	0.0245	0.0012	0.1148	0.0165	0.0035	0.0042	0.0012	8e-04	0.0325	0.0196	0.0303	0.0837	0.0151	0.0919	0.0016
17	rs8081814	80988344	NA	NA	NA	NA	0.354101387898632	0.995784081988299	0.0242	0.0237	0.0159	0.0047	0.1656	0.0048	0.0041	0.0529	0.0027	0.102	0.1531	0.0246	0.0013	0.1149	0.0169	0.0036	0.0044	0.0013	8e-04	0.0325	0.0197	0.0308	0.0838	0.0152	0.0921	0.0016
17	rs56037861	80994329	NA	NA	NA	NA	0.411989680448921	1.14553460982929	0.0239	0.0238	0.0163	0.0048	0.1644	0.0047	0.0041	0.0529	0.0028	0.1017	0.1525	0.0247	0.0013	0.1148	0.0172	0.0037	0.0044	0.0013	8e-04	0.0326	0.0198	0.0312	0.0839	0.0153	0.0922	0.0017
17	rs62073384	80995794	NA	NA	NA	NA	0.439500417347319	1.28032901275171	0.0239	0.0238	0.0164	0.0049	0.1642	0.0047	0.0041	0.0529	0.0028	0.1017	0.1524	0.0247	0.0013	0.1148	0.0173	0.0037	0.0045	0.0013	8e-04	0.0326	0.0198	0.0313	0.084	0.0153	0.0923	0.0017
17	rs56025119	80998229	NA	NA	NA	NA	0.434304407008485	1.2641097872481	0.0238	0.0237	0.0166	0.005	0.1636	0.0047	0.0041	0.053	0.0028	0.1016	0.1517	0.0246	0.0014	0.1146	0.0184	0.0037	0.0045	0.0013	8e-04	0.0325	0.0198	0.0324	0.0831	0.0153	0.0924	0.0018
17	rs9893758	80999058	NA	NA	NA	NA	0.452623683789829	1.30195362314829	0.0237	0.0237	0.0167	0.005	0.1635	0.0047	0.0041	0.053	0.0028	0.1016	0.1513	0.0246	0.0014	0.1145	0.0187	0.0038	0.0045	0.0013	9e-04	0.0325	0.0198	0.0327	0.0827	0.0153	0.0924	0.0018
17	rs9908243	81004672	NA	NA	NA	NA	0.501426402282776	1.33964846384757	0.0235	0.0238	0.017	0.0053	0.1624	0.0048	0.0042	0.0529	0.0028	0.1016	0.1501	0.0244	0.0015	0.114	0.0191	0.004	0.0049	0.0015	8e-04	0.0325	0.0198	0.0331	0.0829	0.0156	0.0925	0.0019
17	rs11868819	81012461	NA	NA	NA	NA	0.75848026174533	1.61917350209009	0.0232	0.024	0.0175	0.0059	0.1609	0.0051	0.0045	0.0517	0.003	0.1017	0.1492	0.0241	0.0023	0.1131	0.0197	0.0045	0.0053	0.0017	7e-04	0.0326	0.0198	0.0332	0.0829	0.016	0.0925	0.0019
17	rs11870612	81012604	NA	NA	NA	NA	0.748051280348779	1.58740051877571	0.0232	0.024	0.0175	0.0059	0.1607	0.0051	0.0045	0.0518	0.003	0.1016	0.1492	0.0241	0.0024	0.1133	0.0197	0.0045	0.0053	0.0017	7e-04	0.0326	0.0198	0.0332	0.0828	0.016	0.0925	0.0019
17	rs62073455	81015359	NA	NA	NA	NA	0.823871753523374	1.50315705827056	0.023	0.0241	0.0176	0.0061	0.1603	0.0052	0.0042	0.0516	0.0031	0.1016	0.1491	0.0242	0.0026	0.1133	0.02	0.0046	0.0054	0.0018	7e-04	0.0326	0.0198	0.0327	0.0829	0.0162	0.0925	0.0019
17	rs3935099	81016049	NA	NA	NA	NA	0.850966914749761	1.5886140957273	0.023	0.0241	0.0177	0.0062	0.1602	0.0052	0.0042	0.0515	0.0031	0.1016	0.1489	0.0243	0.0027	0.1131	0.02	0.0047	0.0054	0.0018	7e-04	0.0326	0.0198	0.0327	0.0828	0.0162	0.0926	0.0019
17	rs72851970	81018007	NA	NA	NA	NA	0.87339793642407	1.68282861927855	0.0227	0.0242	0.0177	0.0063	0.1584	0.0052	0.0044	0.0514	0.0032	0.1016	0.1486	0.0243	0.0029	0.1131	0.0204	0.0048	0.0055	0.0019	8e-04	0.0327	0.0198	0.0328	0.0827	0.0164	0.0933	0.002
17	rs11077963	81022985	NA	NA	NA	NA	1.09850476640077	1.87092896566984	0.0222	0.0246	0.0176	0.0066	0.1545	0.0054	0.0045	0.0511	0.0033	0.1017	0.1481	0.0243	0.0036	0.1127	0.0213	0.005	0.0057	0.0022	8e-04	0.0331	0.0197	0.0331	0.0824	0.0167	0.0949	0.0021
17	rs7216651	81023655	NA	NA	NA	NA	1.22682130478821	1.95502456610068	0.0222	0.0246	0.0176	0.0067	0.1538	0.0054	0.0045	0.0511	0.0033	0.1016	0.148	0.0243	0.0036	0.1126	0.0214	0.005	0.0058	0.0022	8e-04	0.0332	0.0197	0.0332	0.0824	0.0168	0.095	0.0021
17	rs8073900	81024472	NA	NA	NA	NA	1.358036405802	1.95627559370866	0.022	0.0247	0.0178	0.0068	0.1536	0.0054	0.0045	0.0511	0.0034	0.1015	0.1476	0.0244	0.0037	0.1127	0.0216	0.0051	0.0059	0.0023	8e-04	0.0333	0.0197	0.0333	0.0825	0.0169	0.0945	0.0021
17	Affx-14429200	81026976	NA	NA	NA	NA	1.73069048176204	2.10952186512112	0.0218	0.0247	0.0181	0.0072	0.1533	0.0054	0.0044	0.051	0.0035	0.1011	0.1471	0.0247	0.0041	0.1126	0.0218	0.0051	0.0059	0.0023	9e-04	0.0333	0.0198	0.0335	0.0823	0.0171	0.0939	0.0022
17	rs56260025	81028333	NA	NA	NA	NA	1.80756520057386	2.04447623064782	0.0219	0.0247	0.0181	0.0073	0.1532	0.0054	0.0044	0.0511	0.0036	0.1007	0.1467	0.0248	0.0042	0.1123	0.0219	0.0052	0.0059	0.0024	9e-04	0.0333	0.0198	0.0337	0.0821	0.0171	0.0939	0.0024
17	rs55772400	81028688	NA	NA	NA	NA	1.74773206589328	1.87057373686304	0.0219	0.0247	0.0181	0.0073	0.1531	0.0054	0.0044	0.0511	0.0037	0.1006	0.1466	0.0248	0.0043	0.1122	0.022	0.0052	0.0059	0.0024	9e-04	0.0333	0.0198	0.0337	0.082	0.0171	0.0938	0.0024
17	rs72851995	81029594	NA	NA	NA	NA	1.81303909434346	2.08029882753937	0.0219	0.0247	0.0182	0.0073	0.153	0.0054	0.0044	0.0511	0.0037	0.1005	0.1464	0.0249	0.0044	0.112	0.0221	0.0052	0.0059	0.0024	9e-04	0.0333	0.0198	0.0338	0.0819	0.0172	0.0938	0.0025
17	rs72852000	81032839	NA	NA	NA	NA	2.23049030384337	2.64015855465251	0.0219	0.0246	0.0184	0.0075	0.1525	0.0056	0.0045	0.051	0.0039	0.1003	0.1456	0.0252	0.0049	0.1112	0.0224	0.0054	0.006	0.0025	0.001	0.0333	0.0199	0.0342	0.0812	0.0174	0.0937	0.0028
17	rs11871035	81032917	NA	NA	NA	NA	2.24177740176552	2.61585110334725	0.0219	0.0246	0.0184	0.0075	0.1525	0.0056	0.0045	0.051	0.0039	0.1002	0.1456	0.0252	0.005	0.1112	0.0224	0.0054	0.006	0.0025	0.001	0.0333	0.0199	0.0342	0.0812	0.0174	0.0936	0.0028
17	rs7223506	81033874	NA	NA	NA	NA	2.41679218015328	2.85294059933218	0.0219	0.0246	0.0185	0.0076	0.1525	0.0056	0.0045	0.051	0.0039	0.1002	0.1454	0.0253	0.0051	0.111	0.0225	0.0054	0.006	0.0026	0.001	0.0333	0.02	0.0343	0.0811	0.0174	0.0936	0.0029
17	rs117213654	81034498	NA	NA	NA	NA	2.45917358572756	2.87917488661011	0.0219	0.0246	0.0185	0.0076	0.1524	0.0056	0.0045	0.051	0.0039	0.1001	0.1453	0.0253	0.0052	0.1109	0.0225	0.0054	0.006	0.0026	0.001	0.0333	0.02	0.0344	0.081	0.0175	0.0936	0.0029
17	rs71376548	81035656	NA	NA	NA	NA	2.5765967475355	2.90806305197968	0.0219	0.0246	0.0186	0.0076	0.1524	0.0056	0.0046	0.051	0.0039	0.1	0.1452	0.0254	0.0053	0.1108	0.0225	0.0055	0.0061	0.0026	0.001	0.0333	0.02	0.0345	0.0808	0.0175	0.0936	0.0029
17	rs58633906	81036061	NA	NA	NA	NA	2.66132273208173	2.92270675490245	0.0219	0.0245	0.0186	0.0076	0.1524	0.0056	0.0046	0.051	0.0039	0.1	0.1452	0.0254	0.0054	0.1107	0.0226	0.0055	0.0061	0.0026	0.001	0.0333	0.02	0.0346	0.0807	0.0175	0.0935	0.003
17	rs58635421	81040193	NA	NA	NA	NA	3.52465189283838	3.53765575984379	0.0218	0.0244	0.0189	0.0078	0.1518	0.0058	0.0047	0.0507	0.0041	0.0996	0.144	0.0255	0.0064	0.1091	0.0229	0.0058	0.0063	0.0029	0.0011	0.0333	0.02	0.0356	0.0802	0.0177	0.0934	0.0034
17	rs72854234	81042402	NA	NA	NA	NA	3.68876424088328	3.68676529839728	0.0217	0.0243	0.0191	0.0079	0.1516	0.0059	0.0048	0.0505	0.0041	0.0996	0.1436	0.0256	0.0066	0.1085	0.0231	0.0059	0.0064	0.003	0.0011	0.0333	0.02	0.0361	0.0801	0.0177	0.0932	0.0035
17	Affx-14429373	81042978	NA	NA	NA	NA	3.77023105247781	3.74256582785837	0.0217	0.0243	0.0192	0.008	0.1515	0.0059	0.0048	0.0505	0.0041	0.0996	0.1434	0.0256	0.0066	0.1084	0.0231	0.0059	0.0064	0.003	0.0012	0.0333	0.02	0.0362	0.08	0.0177	0.0932	0.0035
17	rs72854240	81043175	NA	NA	NA	NA	3.80386722959778	3.78360006730841	0.0217	0.0243	0.0192	0.008	0.1515	0.0059	0.0048	0.0505	0.0041	0.0996	0.1434	0.0256	0.0066	0.1084	0.0231	0.0059	0.0064	0.003	0.0012	0.0333	0.02	0.0363	0.08	0.0177	0.0932	0.0036
17	rs72854245	81044305	NA	NA	NA	NA	3.92778677258088	3.8237109783587	0.0217	0.0243	0.0193	0.008	0.1514	0.006	0.0049	0.0504	0.0041	0.0995	0.1431	0.0257	0.0067	0.108	0.0232	0.006	0.0065	0.0031	0.0012	0.0333	0.02	0.0366	0.0799	0.0177	0.0931	0.0036
17	rs7221348	81046413	NA	NA	NA	NA	4.30971917737681	4.08807007753064	0.0216	0.0243	0.0195	0.0082	0.1513	0.0061	0.0049	0.0502	0.0042	0.0994	0.1425	0.0257	0.0069	0.1073	0.0233	0.0062	0.0067	0.0032	0.0012	0.0333	0.02	0.0373	0.0797	0.0178	0.0929	0.0038
17	rs7405511	81047572	NA	NA	NA	NA	4.51213491290094	4.14458792281669	0.0215	0.0243	0.0196	0.0082	0.1512	0.0061	0.005	0.0502	0.0042	0.0994	0.1423	0.0258	0.0069	0.1071	0.0234	0.0062	0.0067	0.0033	0.0013	0.0333	0.02	0.0374	0.0797	0.0178	0.0929	0.0038
17	rs35680231	81047708	NA	NA	NA	NA	4.56020747392004	4.2358182720572	0.0215	0.0243	0.0196	0.0082	0.1512	0.0061	0.005	0.0502	0.0042	0.0994	0.1422	0.0258	0.0069	0.107	0.0234	0.0062	0.0067	0.0033	0.0013	0.0333	0.02	0.0374	0.0797	0.0178	0.0929	0.0038
17	rs7207886	81047721	NA	NA	NA	NA	4.56486639243017	4.24380177872493	0.0215	0.0243	0.0196	0.0082	0.1512	0.0061	0.005	0.0502	0.0042	0.0994	0.1422	0.0258	0.0069	0.107	0.0234	0.0062	0.0067	0.0033	0.0013	0.0333	0.02	0.0374	0.0797	0.0178	0.0929	0.0038
17	rs62074712	81049906	NA	NA	NA	NA	4.75703180350641	4.18677753354608	0.0215	0.0242	0.0197	0.0083	0.151	0.0062	0.005	0.0502	0.0043	0.0993	0.1419	0.0258	0.007	0.1068	0.0235	0.0063	0.0068	0.0033	0.0013	0.0333	0.0199	0.0375	0.0798	0.0179	0.0929	0.0039
17	rs7223467	81051887	NA	NA	NA	NA	4.8620113597007	4.16072056199255	0.0215	0.0242	0.0198	0.0083	0.1509	0.0062	0.0051	0.0502	0.0044	0.0992	0.1418	0.0259	0.007	0.1067	0.0235	0.0063	0.0068	0.0033	0.0013	0.0332	0.0199	0.0375	0.0798	0.0179	0.0928	0.004
17	rs9330525	81103682	NA	NA	NA	NA	5.29671773086843	1.47004160319551	0.0213	0.024	0.0203	0.0085	0.1482	0.0069	0.0054	0.05	0.0049	0.0986	0.1398	0.0263	0.0074	0.106	0.0238	0.0067	0.0073	0.0037	0.0014	0.0329	0.0202	0.0375	0.0803	0.0188	0.092	0.0046
18	rs77459974	11358	1.37	1.20712161961534e-05	0.75	0.911329023803182	9.03053371415773	3.0550430054816	0.0176	0.016	0.0256	0.0033	0.1335	0.0076	0.0043	0.0668	0.0079	0.0888	0.1189	0.0334	0.0085	0.1186	0.0309	0.0052	0.0059	0.007	0.0062	0.0278	0.027	0.0378	0.0751	0.0272	0.0889	0.0067
18	rs4343362	57731	1.08	0.0428324673547855	0.75	0.911329023803182	8.12657546252866	3.92821830049848	0.0176	0.016	0.0254	0.0031	0.1338	0.0075	0.0043	0.0672	0.0077	0.0893	0.1197	0.0334	0.0082	0.1193	0.0309	0.0051	0.0057	0.0069	0.0062	0.0278	0.0271	0.0378	0.0748	0.0267	0.0885	0.0065
18	rs56295463	65863	1.07	0.0508949488002241	0.75	0.911329023803182	7.83920980421421	3.93730956014464	0.0176	0.016	0.0254	0.0031	0.1338	0.0074	0.0043	0.0672	0.0077	0.0893	0.1197	0.0334	0.0082	0.1193	0.0309	0.0051	0.0057	0.0069	0.0061	0.0278	0.0271	0.0377	0.0748	0.0267	0.0885	0.0065
18	rs74567255	82931	0.98	0.188103243221556	0.75	0.911329023803182	7.9807221486917	4.32507272259219	0.0176	0.016	0.0254	0.0031	0.1339	0.0074	0.0043	0.0674	0.0076	0.0895	0.1201	0.0334	0.0081	0.1194	0.031	0.005	0.0056	0.0067	0.0061	0.0278	0.0272	0.0377	0.0747	0.0264	0.0884	0.0064
18	rs12457467	84627	0.97	0.212405230483542	0.75	0.911329023803182	8.36347866555137	4.18405450173982	0.0176	0.016	0.0254	0.0031	0.134	0.0074	0.0043	0.0674	0.0076	0.0895	0.1202	0.0334	0.0081	0.1195	0.031	0.005	0.0056	0.0066	0.0061	0.0278	0.0272	0.0377	0.0747	0.0264	0.0884	0.0064
18	rs17842115	100949	0.96	0.238871757466757	0.75	0.911329023803182	8.38638536956903	4.18677753354608	0.0175	0.016	0.0254	0.0031	0.134	0.0074	0.0043	0.0675	0.0076	0.0896	0.1203	0.0333	0.0081	0.1195	0.031	0.005	0.0056	0.0066	0.0061	0.0278	0.0273	0.0377	0.0748	0.0263	0.0885	0.0064
18	rs78080343	115408	0.95	0.267590046340022	0.75	0.911329023803182	8.13700168690648	4.03259043237576	0.0175	0.016	0.0254	0.0031	0.1341	0.0074	0.0043	0.0675	0.0075	0.0897	0.1203	0.0333	0.0081	0.1196	0.031	0.005	0.0056	0.0065	0.006	0.0278	0.0273	0.0377	0.0748	0.0263	0.0886	0.0063
18	rs79235997	134177	0.94	0.298643641979994	0.75	0.911329023803182	7.39646324853355	3.98821679515512	0.0174	0.0159	0.0254	0.0031	0.1345	0.0074	0.0043	0.0675	0.0072	0.0899	0.1206	0.0331	0.008	0.1199	0.0309	0.005	0.0055	0.0064	0.0057	0.0279	0.0275	0.0376	0.075	0.0262	0.0888	0.006
18	rs7234528	136305	0.94	0.298643641979994	0.75	0.911329023803182	7.2781181679702	3.97195105469632	0.0174	0.0159	0.0254	0.0031	0.1346	0.0074	0.0043	0.0675	0.0072	0.0899	0.1207	0.0331	0.008	0.1199	0.0309	0.0051	0.0055	0.0064	0.0056	0.0279	0.0275	0.0376	0.0751	0.0262	0.0889	0.0059
18	rs57622002	144042	0.93	0.332112317682009	0.75	0.911329023803182	6.79401788057959	3.86501945878958	0.0174	0.0159	0.0254	0.0031	0.1348	0.0074	0.0043	0.0675	0.007	0.09	0.1208	0.033	0.0079	0.1201	0.0309	0.0051	0.0055	0.0063	0.0054	0.0279	0.0275	0.0375	0.0752	0.0261	0.089	0.0058
18	rs3931630	148913	0.93	0.332112317682009	0.75	0.911329023803182	6.50423001264525	3.76028442093894	0.0174	0.0159	0.0254	0.0031	0.1349	0.0073	0.0042	0.0676	0.0069	0.0901	0.1209	0.0329	0.0078	0.1202	0.0309	0.0051	0.0055	0.0062	0.0053	0.0279	0.0276	0.0375	0.0753	0.026	0.0891	0.0057
18	rs72856217	155280	0.92	0.368072033098782	0.75	0.911329023803182	5.79727406780195	3.58134861447163	0.0173	0.0159	0.0254	0.003	0.1356	0.0072	0.0041	0.068	0.0067	0.0897	0.1211	0.0327	0.0076	0.1208	0.0307	0.005	0.0054	0.006	0.0051	0.0279	0.0277	0.0373	0.0753	0.0259	0.0897	0.0054
18	rs77205434	161221	0.92	0.368072033098782	0.75	0.911329023803182	5.43059034134114	3.41433709845344	0.0173	0.0159	0.0254	0.003	0.136	0.0071	0.0041	0.0682	0.0066	0.0895	0.1212	0.0326	0.0075	0.1212	0.0307	0.005	0.0053	0.0059	0.0049	0.0279	0.0278	0.0372	0.0752	0.0258	0.09	0.0053
18	rs563155	166819	0.92	0.368072033098782	0.75	0.911329023803182	5.40337135980525	3.3954475162353	0.0173	0.0158	0.0254	0.003	0.1361	0.0071	0.0041	0.0682	0.0066	0.0895	0.1212	0.0326	0.0075	0.1212	0.0307	0.005	0.0053	0.0059	0.0049	0.0279	0.0278	0.0372	0.0752	0.0258	0.09	0.0052
18	rs118177450	175846	0.92	0.368072033098782	0.75	0.911329023803182	5.28705993230799	3.3769496769072	0.0172	0.0158	0.0254	0.003	0.1362	0.0071	0.0041	0.0682	0.0065	0.0895	0.1213	0.0326	0.0075	0.1213	0.0306	0.005	0.0053	0.0059	0.0049	0.0279	0.0278	0.0372	0.0752	0.0258	0.0901	0.0052
18	rs75764515	180584	0.92	0.368072033098782	0.75	0.911329023803182	5.24934645122852	3.37447135165342	0.0172	0.0158	0.0254	0.003	0.1362	0.0071	0.0041	0.0683	0.0065	0.0895	0.1213	0.0326	0.0074	0.1213	0.0306	0.005	0.0053	0.0059	0.0049	0.0279	0.0278	0.0372	0.0752	0.0258	0.0901	0.0052
18	rs62073491	191652	0.92	0.368072033098782	0.75	0.911329023803182	5.02051421469917	3.31866230517553	0.0172	0.0158	0.0253	0.003	0.1365	0.0071	0.0041	0.0683	0.0065	0.0895	0.1214	0.0326	0.0073	0.1214	0.0306	0.005	0.0053	0.0057	0.0048	0.0279	0.0278	0.0372	0.0752	0.0258	0.0903	0.0051
18	rs74850634	202197	0.92	0.368072033098782	0.75	0.911329023803182	4.93456024036853	3.30971874484382	0.0172	0.0158	0.0253	0.003	0.1365	0.0071	0.0041	0.0683	0.0064	0.0895	0.1214	0.0326	0.0073	0.1215	0.0306	0.005	0.0053	0.0057	0.0048	0.0279	0.0278	0.0372	0.0752	0.0258	0.0903	0.0051
18	rs493422	202494	0.92	0.368072033098782	0.74	0.985826031678479	4.93182598170499	3.307245425035	0.0172	0.0158	0.0253	0.003	0.1365	0.0071	0.0041	0.0683	0.0064	0.0895	0.1214	0.0326	0.0073	0.1215	0.0306	0.005	0.0053	0.0057	0.0048	0.0279	0.0278	0.0372	0.0752	0.0258	0.0903	0.0051
18	rs72856253	208512	0.92	0.368072033098782	0.74	0.985826031678479	4.79858488948794	3.2321847102687	0.0172	0.0158	0.0253	0.003	0.1366	0.0071	0.004	0.0683	0.0065	0.0895	0.1214	0.0326	0.0073	0.1215	0.0306	0.005	0.0052	0.0057	0.0047	0.0279	0.0277	0.0372	0.0752	0.0257	0.0903	0.0051
18	rs9951575	213592	0.92	0.368072033098782	0.74	0.985826031678479	5.3248365833298	3.25401967058755	0.0171	0.0157	0.0253	0.0029	0.1367	0.0071	0.004	0.0683	0.0068	0.0894	0.1215	0.0326	0.0072	0.1216	0.0306	0.005	0.0052	0.0056	0.0047	0.0279	0.0276	0.0372	0.0751	0.0257	0.0904	0.005
18	rs631343	224184	0.92	0.368072033098782	0.74	0.985826031678479	5.42602711051403	3.20998553764861	0.0171	0.0157	0.0253	0.0029	0.1369	0.0072	0.004	0.0684	0.0067	0.0894	0.1215	0.0326	0.0071	0.1218	0.0306	0.0049	0.0052	0.0055	0.0047	0.0279	0.0276	0.0373	0.075	0.0257	0.0906	0.005
18	rs55967466	224637	0.92	0.368072033098782	0.74	0.985826031678479	5.42175908712924	3.21226165073454	0.0171	0.0157	0.0253	0.0029	0.1369	0.0072	0.004	0.0684	0.0067	0.0894	0.1215	0.0326	0.0071	0.1218	0.0306	0.0049	0.0052	0.0055	0.0047	0.0279	0.0276	0.0373	0.075	0.0257	0.0906	0.005
18	rs71352929	227116	0.92	0.368072033098782	0.74	0.985826031678479	5.36531826673033	3.15200132263988	0.0171	0.0157	0.0253	0.0029	0.137	0.0072	0.004	0.0684	0.0067	0.0895	0.1215	0.0326	0.0071	0.1218	0.0306	0.0049	0.0052	0.0055	0.0047	0.0279	0.0276	0.0373	0.075	0.0257	0.0907	0.005
18	rs113608740	229038	0.92	0.368072033098782	0.74	0.985826031678479	5.29979153253051	3.11605372576127	0.0171	0.0157	0.0253	0.0028	0.137	0.0071	0.004	0.0685	0.0067	0.0895	0.1215	0.0325	0.007	0.1218	0.0306	0.0049	0.0052	0.0054	0.0047	0.0279	0.0276	0.0373	0.075	0.0257	0.0907	0.005
18	rs605877	229887	0.92	0.368072033098782	0.74	0.985826031678479	5.31077280262702	3.13477893356442	0.0171	0.0157	0.0252	0.0028	0.137	0.0071	0.004	0.0685	0.0067	0.0895	0.1215	0.0325	0.007	0.1218	0.0306	0.0049	0.0051	0.0054	0.0047	0.028	0.0276	0.0373	0.075	0.0257	0.0908	0.005
18	rs62073527	241993	0.92	0.368072033098782	0.74	0.985826031678479	5.18226342886545	3.08222708002979	0.0171	0.0157	0.0252	0.0028	0.1371	0.0071	0.004	0.0685	0.0066	0.0895	0.1215	0.0325	0.007	0.1218	0.0306	0.0049	0.0051	0.0054	0.0047	0.028	0.0276	0.0372	0.0749	0.0257	0.0908	0.005
18	rs72856284	273061	0.92	0.368072033098782	0.74	0.985826031678479	4.82962851449506	2.86980245329354	0.0171	0.0156	0.0252	0.0028	0.1375	0.0071	0.0039	0.0686	0.0065	0.0899	0.1217	0.0322	0.007	0.122	0.0305	0.0049	0.0051	0.0053	0.0046	0.0281	0.0277	0.0372	0.0748	0.0256	0.0907	0.0049
18	rs35566049	274474	0.92	0.368072033098782	0.74	0.985826031678479	4.75745973463406	2.87111439087742	0.017	0.0156	0.0252	0.0028	0.1377	0.0071	0.0039	0.0686	0.0065	0.0899	0.1217	0.0321	0.007	0.122	0.0304	0.0049	0.0051	0.0052	0.0046	0.0281	0.0277	0.0371	0.0748	0.0256	0.0908	0.0048
18	rs7226677	278796	0.91	0.406594937265203	0.74	0.985826031678479	4.41693444954644	2.70839403268874	0.017	0.0156	0.0251	0.0027	0.1383	0.0071	0.0039	0.0687	0.0064	0.0898	0.1218	0.032	0.007	0.1221	0.0303	0.0049	0.0051	0.0052	0.0045	0.0282	0.0278	0.037	0.0748	0.0255	0.0908	0.0047
18	rs4797080	279300	0.91	0.406594937265203	0.73	1.06399829815523	4.4647517724413	2.72851208918869	0.017	0.0156	0.0251	0.0027	0.1383	0.0071	0.0039	0.0688	0.0064	0.0898	0.1218	0.0319	0.007	0.1221	0.0303	0.0049	0.0051	0.0051	0.0045	0.0282	0.0278	0.037	0.0748	0.0255	0.0908	0.0047
18	rs116907095	283900	0.91	0.406594937265203	0.73	1.06399829815523	4.17540890950929	2.55307174423824	0.0169	0.0156	0.0251	0.0027	0.1387	0.007	0.0039	0.0688	0.0064	0.09	0.1219	0.0318	0.0069	0.1221	0.0303	0.0049	0.005	0.0051	0.0045	0.0282	0.0279	0.037	0.0748	0.0255	0.0908	0.0046
18	rs8088001	287705	0.91	0.406594937265203	0.74	0.985826031678479	3.87746957684793	2.57453354662508	0.0169	0.0156	0.025	0.0027	0.1392	0.007	0.0039	0.0689	0.0063	0.0901	0.1221	0.0317	0.0068	0.1219	0.0303	0.0049	0.005	0.005	0.0044	0.0282	0.0278	0.037	0.0749	0.0255	0.0908	0.0046
18	rs627789	293384	0.9	0.447749409690379	0.74	0.985826031678479	3.43891291916635	2.29069783038546	0.0168	0.0156	0.025	0.0027	0.1405	0.0068	0.0039	0.0689	0.0061	0.0904	0.1224	0.0313	0.0066	0.1218	0.0302	0.0047	0.005	0.0048	0.0042	0.0285	0.0278	0.0369	0.0749	0.0254	0.0907	0.0044
18	rs8083730	293519	0.9	0.447749409690379	0.74	0.985826031678479	3.31063564462278	2.22966859598082	0.0168	0.0156	0.025	0.0027	0.1406	0.0068	0.0039	0.0689	0.006	0.0904	0.1224	0.0313	0.0066	0.1218	0.0301	0.0047	0.005	0.0048	0.0042	0.0285	0.0278	0.0369	0.075	0.0254	0.0907	0.0043
18	rs116986349	294906	0.9	0.447749409690379	0.74	0.985826031678479	2.87859059148991	2.05059075826342	0.0167	0.0155	0.0248	0.0027	0.1413	0.0066	0.0038	0.069	0.0058	0.0906	0.1225	0.031	0.0067	0.1217	0.0301	0.0047	0.0051	0.0047	0.004	0.0284	0.0278	0.0368	0.0757	0.0253	0.0906	0.0042
18	rs62073536	297913	0.89	0.491600132839596	0.74	0.985826031678479	2.13291769167326	1.58566708554778	0.0166	0.0154	0.0246	0.0028	0.1424	0.0064	0.0038	0.0692	0.0056	0.0907	0.1224	0.0306	0.0068	0.1217	0.0299	0.0047	0.0051	0.0045	0.0038	0.0283	0.0279	0.0367	0.0764	0.0251	0.0905	0.0039
18	rs116858912	298506	0.89	0.491600132839596	0.75	0.911329023803182	2.14358773226717	1.57908270805442	0.0166	0.0154	0.0246	0.0028	0.1425	0.0064	0.0038	0.0693	0.0056	0.0907	0.1224	0.0306	0.0068	0.1217	0.0299	0.0047	0.0051	0.0044	0.0038	0.0283	0.0279	0.0367	0.0764	0.0251	0.0905	0.0039
18	rs62073538	301603	0.89	0.491600132839596	0.75	0.911329023803182	2.22634864422632	1.50092280271037	0.0166	0.0154	0.0246	0.0028	0.1426	0.0064	0.0038	0.0693	0.0055	0.0907	0.1224	0.0306	0.0068	0.1217	0.0299	0.0048	0.0051	0.0044	0.0038	0.0283	0.0279	0.0367	0.0765	0.0251	0.0905	0.0039
18	rs34265721	303569	0.89	0.491600132839596	0.75	0.911329023803182	2.24281489296407	1.53828607223924	0.0166	0.0154	0.0246	0.0028	0.1427	0.0064	0.0038	0.0693	0.0055	0.0908	0.1224	0.0306	0.0068	0.1217	0.0299	0.0048	0.0051	0.0044	0.0038	0.0283	0.0279	0.0368	0.0765	0.025	0.0905	0.0039
18	rs113971234	304244	0.89	0.491600132839596	0.75	0.911329023803182	2.22922453295938	1.53190516512552	0.0166	0.0154	0.0246	0.0028	0.1427	0.0064	0.0038	0.0693	0.0055	0.0908	0.1225	0.0306	0.0068	0.1217	0.0299	0.0048	0.0051	0.0044	0.0038	0.0283	0.0279	0.0368	0.0765	0.025	0.0905	0.0039
18	rs480828	306394	0.89	0.491600132839596	0.75	0.911329023803182	2.19788498635464	1.49353633690996	0.0166	0.0154	0.0246	0.0028	0.1428	0.0064	0.0038	0.0693	0.0055	0.0908	0.1225	0.0306	0.0068	0.1218	0.0298	0.0048	0.0051	0.0044	0.0037	0.0282	0.0279	0.0369	0.0765	0.0249	0.0905	0.0038
18	rs11878153	308555	0.89	0.491600132839596	0.75	0.911329023803182	2.22312907336053	1.4527590697411	0.0166	0.0154	0.0245	0.0028	0.1428	0.0064	0.0038	0.0692	0.0055	0.0909	0.1226	0.0305	0.0067	0.1218	0.0298	0.0048	0.0051	0.0044	0.0037	0.0282	0.028	0.0369	0.0765	0.0249	0.0906	0.0037
18	rs653725	311250	0.89	0.491600132839596	0.75	0.911329023803182	2.13280427436485	1.41012391558746	0.0166	0.0154	0.0245	0.0028	0.1428	0.0064	0.0038	0.0692	0.0055	0.0909	0.1226	0.0304	0.0068	0.1219	0.0297	0.0048	0.0051	0.0043	0.0037	0.0282	0.028	0.037	0.0764	0.0248	0.0906	0.0037
18	rs80269790	314269	0.89	0.491600132839596	0.76	0.840461917458717	1.7620664398394	1.29675136509529	0.0166	0.0154	0.0244	0.0028	0.1434	0.0063	0.0038	0.0691	0.0055	0.0908	0.1226	0.0305	0.0068	0.122	0.0295	0.0048	0.0051	0.0043	0.0037	0.0281	0.028	0.0371	0.0764	0.0245	0.0906	0.0037
18	rs113925114	316120	0.89	0.491600132839596	0.78	0.709419594942363	1.77804123788878	1.2820031177939	0.0167	0.0153	0.0244	0.0029	0.1438	0.0063	0.0038	0.069	0.0054	0.0907	0.1226	0.0305	0.0069	0.1221	0.0292	0.0049	0.0052	0.0043	0.0036	0.0281	0.0281	0.0373	0.0764	0.0244	0.0905	0.0037
18	rs56198104	316352	0.89	0.491600132839596	0.79	0.649136622646432	1.76610864838282	1.26979081818057	0.0167	0.0153	0.0244	0.0029	0.1438	0.0063	0.0038	0.069	0.0054	0.0907	0.1226	0.0305	0.0069	0.1221	0.0291	0.0049	0.0052	0.0043	0.0036	0.0281	0.0281	0.0373	0.0764	0.0243	0.0905	0.0037
18	rs7230786	320449	0.87	0.587631181685492	0.79	0.649136622646432	1.24184434393511	0.790626119158906	0.0173	0.0149	0.0241	0.0032	0.1465	0.006	0.0039	0.0679	0.0053	0.0897	0.122	0.0308	0.0073	0.123	0.027	0.0052	0.0054	0.0041	0.0033	0.0278	0.0285	0.0386	0.0764	0.023	0.0902	0.0037
18	rs2305029	321998	0.87	0.587631181685492	0.79	0.649136622646432	1.41145161477805	0.735069448413622	0.0174	0.015	0.024	0.0033	0.147	0.0059	0.0039	0.0678	0.0053	0.0896	0.122	0.0308	0.0074	0.1229	0.0266	0.0053	0.0054	0.0042	0.0033	0.0278	0.0286	0.0389	0.0764	0.0229	0.0901	0.0038
18	rs7236292	322109	0.87	0.587631181685492	0.79	0.649136622646432	1.45628228797155	0.743339020378402	0.0174	0.015	0.024	0.0033	0.1471	0.0059	0.0039	0.0676	0.0053	0.0897	0.122	0.0308	0.0074	0.1228	0.0266	0.0053	0.0054	0.0042	0.0033	0.0278	0.0286	0.039	0.0765	0.0229	0.09	0.0038
18	rs2186845	322367	0.87	0.587631181685492	0.79	0.649136622646432	1.37753897363362	0.752836250935614	0.0175	0.015	0.024	0.0033	0.1472	0.0059	0.0039	0.0676	0.0053	0.0897	0.122	0.0308	0.0074	0.1228	0.0265	0.0053	0.0054	0.0042	0.0033	0.0278	0.0286	0.039	0.0765	0.0229	0.09	0.0038
18	rs79221811	328726	0.86	0.639923359357885	0.79	0.649136622646432	1.05482295685437	0.783614943746558	0.0176	0.0159	0.0239	0.0033	0.1468	0.006	0.0039	0.0668	0.0051	0.0894	0.1219	0.0309	0.0079	0.1227	0.0258	0.0053	0.0054	0.0043	0.0033	0.0275	0.0281	0.04	0.0775	0.0226	0.0899	0.0038
18	rs34573899	331733	0.85	0.695135765909148	0.79	0.649136622646432	0.883238132104932	0.742285402820429	0.0177	0.0164	0.0238	0.0033	0.1465	0.0059	0.0039	0.0663	0.005	0.0898	0.1222	0.0308	0.0081	0.1226	0.0253	0.0051	0.0053	0.0044	0.0034	0.0274	0.0279	0.0405	0.0777	0.0222	0.0898	0.0038
18	rs9947291	331827	0.85	0.695135765909148	0.79	0.649136622646432	0.89681340487012	0.751326997558268	0.0177	0.0164	0.0238	0.0033	0.1465	0.0059	0.0039	0.0663	0.005	0.0898	0.1223	0.0308	0.0081	0.1226	0.0253	0.0051	0.0053	0.0044	0.0034	0.0273	0.0279	0.0405	0.0776	0.0223	0.0898	0.0038
18	rs58267307	332528	0.85	0.695135765909148	0.79	0.649136622646432	0.919907954680408	0.74740603528593	0.0177	0.0164	0.0242	0.0033	0.1466	0.0059	0.0038	0.0662	0.0049	0.09	0.1224	0.0308	0.0081	0.1224	0.025	0.005	0.0053	0.0044	0.0034	0.0272	0.0278	0.0406	0.0776	0.0222	0.0899	0.0038
18	rs2305026	334758	0.84	0.753316385445839	0.79	0.649136622646432	0.70261166557945	0.732667579725419	0.018	0.0165	0.0239	0.0033	0.1471	0.0059	0.0037	0.0658	0.0049	0.0904	0.1227	0.0309	0.0081	0.1225	0.0246	0.0048	0.0052	0.0044	0.0034	0.027	0.0278	0.041	0.0771	0.0217	0.0907	0.0037
18	Affx-14814047	335244	0.84	0.753316385445839	0.79	0.649136622646432	0.697673605152249	0.710384169938908	0.018	0.0165	0.0239	0.0033	0.1471	0.0059	0.0037	0.0657	0.0048	0.0904	0.1229	0.0309	0.008	0.1226	0.0245	0.0048	0.0052	0.0044	0.0034	0.027	0.0278	0.0411	0.077	0.0216	0.0908	0.0037
18	rs7232553	335363	0.84	0.753316385445839	0.79	0.649136622646432	0.677931926263749	0.715306228859659	0.018	0.0165	0.0238	0.0033	0.1472	0.0059	0.0037	0.0657	0.0048	0.0904	0.1229	0.0308	0.008	0.1226	0.0245	0.0048	0.0052	0.0044	0.0034	0.027	0.0278	0.0411	0.077	0.0216	0.0908	0.0037
18	rs62089627	337772	0.83	0.81451029553121	0.78	0.709419594942363	0.509031178788133	0.702048998205873	0.0181	0.0164	0.0237	0.0033	0.1475	0.006	0.0037	0.0655	0.0046	0.0901	0.1251	0.0306	0.008	0.1225	0.0241	0.0049	0.0049	0.0043	0.0034	0.027	0.0275	0.0414	0.0767	0.0213	0.0905	0.0036
18	rs77962671	338054	0.83	0.81451029553121	0.78	0.709419594942363	0.495758895584166	0.701751721258801	0.0181	0.0164	0.0236	0.0033	0.1475	0.006	0.0037	0.0655	0.0046	0.0901	0.1251	0.0306	0.008	0.1226	0.0241	0.0049	0.0049	0.0043	0.0035	0.027	0.0275	0.0415	0.0768	0.0213	0.0904	0.0036
18	rs62089630	338768	0.83	0.81451029553121	0.79	0.649136622646432	0.482717490473545	0.720684354105279	0.0181	0.0165	0.0236	0.0033	0.1475	0.006	0.0037	0.0655	0.0046	0.0901	0.1251	0.0306	0.008	0.1226	0.0241	0.0049	0.0049	0.0043	0.0035	0.027	0.0276	0.0415	0.0768	0.0213	0.0903	0.0036
18	rs623601	339756	0.83	0.81451029553121	0.79	0.649136622646432	0.453405087012001	0.771150123845667	0.0182	0.0165	0.0236	0.0033	0.1475	0.006	0.0037	0.0654	0.0045	0.09	0.1251	0.0307	0.0079	0.1227	0.0241	0.0049	0.0049	0.0043	0.0035	0.027	0.0276	0.0415	0.077	0.0213	0.09	0.0035
18	rs8098179	339994	0.83	0.81451029553121	0.79	0.649136622646432	0.444250526957	0.806066729889126	0.0182	0.0165	0.0236	0.0033	0.1476	0.006	0.0037	0.0654	0.0045	0.0899	0.1251	0.0307	0.0079	0.1227	0.0242	0.0049	0.0049	0.0043	0.0035	0.027	0.0276	0.0415	0.0769	0.0213	0.09	0.0035
18	rs62089634	341889	0.83	0.81451029553121	0.79	0.649136622646432	0.428846396994943	0.829114077220588	0.0182	0.0165	0.0234	0.0033	0.1476	0.0061	0.0037	0.0654	0.0045	0.0897	0.1251	0.0308	0.0079	0.1227	0.0245	0.0049	0.0049	0.0043	0.0036	0.0269	0.0275	0.0415	0.0769	0.0213	0.0899	0.0036
18	rs2051250	342992	0.83	0.81451029553121	0.79	0.649136622646432	0.426567737575362	0.842852850164167	0.0182	0.0165	0.0234	0.0033	0.1476	0.0061	0.0037	0.0653	0.0045	0.0896	0.1251	0.0308	0.0079	0.1227	0.0247	0.0049	0.0049	0.0043	0.0036	0.0269	0.0275	0.0415	0.0769	0.0213	0.0898	0.0036
18	rs118100458	343869	0.83	0.81451029553121	0.79	0.649136622646432	0.406559666679474	0.803463378807584	0.0182	0.0165	0.0233	0.0033	0.1475	0.0061	0.0037	0.0654	0.0045	0.0895	0.1251	0.0308	0.0079	0.1227	0.0249	0.0049	0.0049	0.0043	0.0036	0.0271	0.0275	0.0415	0.0768	0.0214	0.0898	0.0036
18	rs78120145	345320	0.83	0.81451029553121	0.79	0.649136622646432	0.397721391340563	0.81634429590487	0.0182	0.0165	0.0233	0.0033	0.1475	0.0061	0.0037	0.0654	0.0045	0.0895	0.125	0.0308	0.0079	0.1226	0.0249	0.0049	0.0049	0.0043	0.0036	0.0272	0.0275	0.0415	0.0768	0.0214	0.0898	0.0036
18	rs3826628	346821	0.83	0.81451029553121	0.79	0.649136622646432	0.390430841312955	0.84254359773918	0.0182	0.0165	0.0232	0.0033	0.1474	0.0061	0.0037	0.0654	0.0045	0.0895	0.125	0.0308	0.0079	0.1226	0.0248	0.0049	0.005	0.0043	0.0036	0.0272	0.0275	0.0415	0.0768	0.0214	0.0898	0.0036
18	rs8086522	351004	0.79	1.09022720934348	0.79	0.649136622646432	0.490309790536738	0.870625440766167	0.0188	0.0167	0.0207	0.0027	0.1453	0.0064	0.0036	0.0752	0.0031	0.0909	0.1305	0.0294	0.0071	0.1202	0.0221	0.0044	0.0045	0.0027	0.003	0.0279	0.0272	0.0407	0.0741	0.0212	0.0919	0.0032
18	rs117086375	351378	0.79	1.09022720934348	0.79	0.649136622646432	0.4722951145739	0.986997673739614	0.0188	0.0171	0.0206	0.0027	0.1456	0.0064	0.0036	0.0756	0.0031	0.0907	0.1312	0.0296	0.0071	0.1193	0.0222	0.0044	0.0045	0.0025	0.003	0.0279	0.0272	0.0406	0.0735	0.0214	0.0921	0.0031
18	rs17548840	352577	0.79	1.09022720934348	0.79	0.649136622646432	0.388089985281977	0.970583987914599	0.0188	0.0172	0.0206	0.0027	0.1456	0.0064	0.0036	0.0757	0.0031	0.0907	0.1313	0.0297	0.0071	0.1191	0.0222	0.0044	0.0044	0.0025	0.003	0.0279	0.0272	0.0406	0.0734	0.0214	0.0921	0.0031
18	rs17451816	354059	0.79	1.09022720934348	0.79	0.649136622646432	0.351609892396723	1.00394489085892	0.0188	0.0172	0.0206	0.0027	0.1456	0.0064	0.0036	0.0758	0.003	0.0907	0.1315	0.0297	0.0071	0.119	0.0222	0.0044	0.0044	0.0025	0.003	0.0279	0.0272	0.0406	0.0733	0.0215	0.0922	0.0031
18	rs664427	355568	0.79	1.09022720934348	0.79	0.649136622646432	0.286181412843187	0.907991320263125	0.0188	0.0172	0.0206	0.0027	0.1456	0.0064	0.0036	0.0759	0.003	0.0907	0.1316	0.0298	0.0071	0.1189	0.0222	0.0044	0.0044	0.0024	0.003	0.0279	0.0272	0.0406	0.0732	0.0215	0.0925	0.0031
18	rs666599	356374	0.78	1.16707263834179	0.79	0.649136622646432	0.293978064471522	0.85648318620293	0.0188	0.0172	0.0206	0.0026	0.1456	0.0065	0.0036	0.076	0.003	0.0907	0.1318	0.0298	0.0071	0.1188	0.0221	0.0044	0.0044	0.0024	0.003	0.0279	0.0271	0.0405	0.0733	0.0215	0.0925	0.0031
18	rs34395012	357443	0.78	1.16707263834179	0.79	0.649136622646432	0.35953960747683	0.832660027483691	0.0188	0.0171	0.0205	0.0026	0.1456	0.0065	0.0036	0.0762	0.003	0.0909	0.1318	0.0297	0.007	0.1185	0.022	0.0044	0.0044	0.0023	0.0029	0.0279	0.0272	0.0405	0.0731	0.0215	0.0926	0.0031
18	rs612879	361437	0.78	1.16707263834179	0.79	0.649136622646432	0.323434557138348	0.726820299637313	0.019	0.0172	0.0204	0.0024	0.1456	0.0065	0.0037	0.0768	0.0028	0.092	0.1322	0.0297	0.0069	0.1174	0.0219	0.0043	0.0044	0.0021	0.0029	0.0279	0.0275	0.0405	0.0728	0.0216	0.0927	0.003
18	rs618250	362116	0.78	1.16707263834179	0.79	0.649136622646432	0.34387591972583	0.765994451169151	0.0191	0.0172	0.0204	0.0024	0.1456	0.0065	0.0036	0.0768	0.0028	0.0923	0.1322	0.0298	0.0068	0.1174	0.0218	0.0043	0.0044	0.002	0.0028	0.028	0.0276	0.0404	0.0726	0.0215	0.0927	0.003
18	rs631675	362857	0.78	1.16707263834179	0.79	0.649136622646432	0.298039615727122	0.685445288754673	0.0191	0.0173	0.0203	0.0024	0.1455	0.0065	0.0037	0.0768	0.0028	0.0928	0.1321	0.0299	0.0068	0.1173	0.0215	0.0043	0.0044	0.0019	0.0028	0.0281	0.0278	0.0404	0.0722	0.0214	0.0932	0.003
18	rs200360991	364326	0.77	1.24714921571202	0.78	0.709419594942363	0.274859253469534	0.679832355745266	0.0191	0.0174	0.0203	0.0023	0.1454	0.0065	0.0036	0.0768	0.0028	0.0933	0.132	0.0299	0.0067	0.1175	0.0217	0.0043	0.0044	0.0019	0.0028	0.0284	0.0278	0.0401	0.0721	0.0213	0.0929	0.003
18	rs79683476	364907	0.77	1.24714921571202	0.78	0.709419594942363	0.326176636021217	0.728618360762065	0.0192	0.0175	0.0202	0.0023	0.1455	0.0064	0.0036	0.0767	0.0029	0.0936	0.1319	0.0299	0.0067	0.1174	0.0217	0.0043	0.0044	0.0019	0.0028	0.0285	0.0278	0.0399	0.0721	0.0212	0.0928	0.003
18	rs112715669	365030	0.77	1.24714921571202	0.77	0.773176121721263	0.320250781213576	0.721282475246487	0.0192	0.0175	0.0201	0.0023	0.1455	0.0064	0.0036	0.0767	0.0029	0.0937	0.1319	0.0298	0.0067	0.1175	0.0217	0.0043	0.0044	0.0019	0.0028	0.0285	0.0278	0.0398	0.0721	0.0211	0.0928	0.003
18	rs623326	365759	0.77	1.24714921571202	0.77	0.773176121721263	0.258449808877884	0.651196190795417	0.0194	0.0176	0.0199	0.0022	0.1457	0.0064	0.0036	0.0769	0.0029	0.0945	0.132	0.0294	0.0067	0.1176	0.0217	0.0043	0.0044	0.0019	0.0028	0.0288	0.0277	0.0395	0.0719	0.0209	0.0927	0.003
18	rs8099279	366043	0.77	1.24714921571202	0.75	0.911329023803182	0.276674815467602	0.648713184599272	0.0195	0.0176	0.0199	0.0022	0.1463	0.0064	0.0036	0.0768	0.0029	0.0947	0.132	0.0292	0.0067	0.1177	0.0216	0.0041	0.0044	0.0019	0.0028	0.0288	0.0277	0.0394	0.0717	0.0208	0.0926	0.003
18	rs1320665	367725	0.76	1.33048581017907	0.74	0.985826031678479	0.274859253469534	0.621257737629935	0.0199	0.0178	0.0199	0.0022	0.1472	0.0063	0.0036	0.078	0.0029	0.097	0.1317	0.0284	0.0066	0.1175	0.021	0.0037	0.0043	0.0019	0.0026	0.029	0.0278	0.0385	0.0716	0.0205	0.0917	0.003
18	rs78928382	370039	0.75	1.41710951105961	0.74	0.985826031678479	0.260837916090801	0.488191322183654	0.0198	0.0175	0.0197	0.0022	0.1494	0.0062	0.0034	0.0792	0.0026	0.0992	0.1303	0.028	0.0061	0.117	0.0206	0.0034	0.0044	0.0019	0.0024	0.0289	0.0279	0.0385	0.0707	0.0207	0.0914	0.0027
18	rs79423730	371396	0.75	1.41710951105961	0.73	1.06399829815523	0.275324168321278	0.430425794142742	0.0198	0.0172	0.0197	0.0022	0.1505	0.0062	0.0033	0.0796	0.0025	0.1003	0.1302	0.0279	0.0058	0.1165	0.0203	0.0033	0.0043	0.0019	0.0023	0.0289	0.028	0.0385	0.0702	0.0209	0.0915	0.0026
18	rs12967313	372041	0.75	1.41710951105961	0.73	1.06399829815523	0.199526579196599	0.351916060996341	0.0198	0.0171	0.0199	0.0022	0.1508	0.0062	0.0033	0.0796	0.0024	0.1008	0.1301	0.0278	0.0057	0.1165	0.0201	0.0032	0.0044	0.0019	0.0023	0.0288	0.0281	0.0387	0.0699	0.021	0.0915	0.0026
18	rs75663680	373036	0.74	1.50704574407537	0.73	1.06399829815523	0.239603719368894	0.338039752138928	0.0197	0.0171	0.0199	0.0021	0.1512	0.0062	0.0031	0.0798	0.0024	0.1013	0.1303	0.0282	0.0055	0.1163	0.0199	0.003	0.0044	0.0019	0.0022	0.0286	0.028	0.039	0.0692	0.021	0.0916	0.0025
18	rs16943541	376543	0.74	1.50704574407537	0.73	1.06399829815523	0.32974919464924	0.396023581955076	0.0196	0.0172	0.0198	0.002	0.1522	0.0061	0.0029	0.0799	0.0023	0.1018	0.1301	0.0288	0.0053	0.1166	0.0197	0.0026	0.0043	0.0021	0.002	0.0286	0.028	0.0393	0.0674	0.021	0.0925	0.0025
18	rs2186831	379644	0.74	1.50704574407537	0.73	1.06399829815523	0.30477645552104	0.377086704297892	0.0195	0.0172	0.0197	0.002	0.1525	0.0062	0.0028	0.08	0.0023	0.102	0.13	0.0289	0.0052	0.1166	0.0197	0.0026	0.0043	0.0021	0.0019	0.0286	0.028	0.0394	0.0668	0.021	0.0927	0.0025
18	rs17550086	385735	0.74	1.50704574407537	0.72	1.14588815616863	0.275789506572396	0.441930675127654	0.0195	0.0172	0.0197	0.002	0.1527	0.0062	0.0028	0.0799	0.0023	0.1021	0.1298	0.0291	0.0051	0.1166	0.0196	0.0026	0.0044	0.0021	0.0019	0.0286	0.028	0.0395	0.0664	0.021	0.0928	0.0025
18	rs78179512	386092	0.74	1.50704574407537	0.72	1.14588815616863	0.271662886272341	0.430821159735857	0.0195	0.0172	0.0197	0.002	0.1528	0.0062	0.0028	0.0799	0.0023	0.1022	0.1298	0.0291	0.0051	0.1166	0.0196	0.0026	0.0044	0.0021	0.0018	0.0286	0.028	0.0395	0.0664	0.021	0.0927	0.0025
18	rs77778150	387554	0.74	1.50704574407537	0.71	1.23153511570326	0.268073906958551	0.423850770568644	0.0195	0.0173	0.0197	0.002	0.1528	0.0062	0.0028	0.0799	0.0023	0.1022	0.1298	0.0292	0.0051	0.1165	0.0196	0.0025	0.0044	0.0021	0.0019	0.0285	0.028	0.0396	0.0663	0.021	0.0928	0.0025
18	rs74257628	388703	0.74	1.50704574407537	0.71	1.23153511570326	0.240942445304763	0.372899798325711	0.0195	0.0173	0.0197	0.002	0.1528	0.0062	0.0028	0.0799	0.0023	0.1022	0.1298	0.0293	0.0051	0.1164	0.0196	0.0025	0.0044	0.0021	0.0019	0.0285	0.028	0.0397	0.0661	0.021	0.0929	0.0025
18	rs9964505	389081	0.74	1.50704574407537	0.71	1.23153511570326	0.235612231175351	0.369357607049417	0.0195	0.0173	0.0197	0.002	0.1528	0.0062	0.0028	0.0799	0.0023	0.1022	0.1298	0.0293	0.0051	0.1164	0.0197	0.0025	0.0044	0.0021	0.0019	0.0285	0.028	0.0397	0.0661	0.021	0.0929	0.0025
18	rs55711819	391402	0.74	1.50704574407537	0.71	1.23153511570326	0.23681007162089	0.336439597271286	0.0195	0.0173	0.0197	0.002	0.1529	0.0062	0.0028	0.0799	0.0023	0.1022	0.1298	0.0294	0.0053	0.1162	0.0197	0.0025	0.0044	0.0021	0.0019	0.0284	0.028	0.0398	0.066	0.021	0.093	0.0025
18	rs71352938	392278	0.74	1.50704574407537	0.71	1.23153511570326	0.240294161067801	0.328227830612835	0.0195	0.0173	0.0197	0.002	0.1529	0.0062	0.0028	0.0799	0.0023	0.1023	0.1298	0.0295	0.0053	0.1162	0.0197	0.0025	0.0044	0.0021	0.0019	0.0284	0.028	0.0398	0.066	0.021	0.093	0.0025
18	rs72859297	392838	0.74	1.50704574407537	0.71	1.23153511570326	0.244198306248726	0.328105716531779	0.0195	0.0173	0.0196	0.002	0.1529	0.0062	0.0028	0.0799	0.0023	0.1023	0.1298	0.0295	0.0053	0.1162	0.0197	0.0025	0.0044	0.0021	0.0019	0.0284	0.028	0.0398	0.0659	0.021	0.093	0.0025
18	rs72861804	393838	0.74	1.50704574407537	0.71	1.23153511570326	0.257820984631275	0.340135581563719	0.0195	0.0173	0.0196	0.002	0.1528	0.0062	0.0028	0.0798	0.0023	0.1023	0.1298	0.0295	0.0053	0.1161	0.0197	0.0025	0.0044	0.0021	0.0019	0.0283	0.028	0.0399	0.0659	0.021	0.093	0.0025
18	rs12959619	395885	0.73	1.60031838062949	0.71	1.23153511570326	0.28546955497453	0.271095530975335	0.0193	0.0171	0.0196	0.0023	0.1525	0.0065	0.0029	0.0794	0.0021	0.1018	0.1296	0.03	0.0057	0.1158	0.0199	0.0028	0.0047	0.0021	0.0019	0.0283	0.0275	0.0403	0.0654	0.0213	0.0932	0.0026
18	rs114532165	399706	0.73	1.60031838062949	0.71	1.23153511570326	0.252820452919294	0.235556771106777	0.019	0.0169	0.0197	0.0025	0.1521	0.0067	0.0031	0.0791	0.0021	0.1013	0.1293	0.0303	0.006	0.1159	0.0201	0.003	0.0048	0.0021	0.002	0.0282	0.0272	0.0407	0.0652	0.0214	0.0933	0.0026
18	rs77980114	400450	0.73	1.60031838062949	0.71	1.23153511570326	0.243458202426361	0.223852665860229	0.019	0.0169	0.0197	0.0025	0.1521	0.0067	0.0031	0.0791	0.0021	0.1013	0.1292	0.0303	0.006	0.1159	0.0202	0.003	0.0048	0.0021	0.002	0.0283	0.0272	0.0407	0.0652	0.0214	0.0933	0.0026
18	rs9966524	400706	0.73	1.60031838062949	0.71	1.23153511570326	0.241375169736364	0.218450379223358	0.019	0.0169	0.0197	0.0025	0.1521	0.0067	0.0031	0.0791	0.0021	0.1012	0.1291	0.0303	0.006	0.1158	0.0202	0.003	0.0049	0.0021	0.002	0.0282	0.0272	0.0407	0.0652	0.0214	0.0935	0.0026
18	rs75048533	403622	0.73	1.60031838062949	0.71	1.23153511570326	0.248137084258483	0.224612420923596	0.019	0.0169	0.0198	0.0025	0.1521	0.0067	0.0031	0.0791	0.0021	0.1012	0.1291	0.0303	0.0061	0.1158	0.0202	0.003	0.0049	0.0021	0.002	0.0282	0.0272	0.0407	0.0652	0.0214	0.0935	0.0026
18	rs72861860	409864	0.73	1.60031838062949	0.71	1.23153511570326	0.252776046173398	0.231597408969271	0.019	0.0169	0.0198	0.0025	0.152	0.0067	0.0031	0.0791	0.002	0.1011	0.1291	0.0304	0.0061	0.1157	0.0202	0.003	0.0049	0.002	0.002	0.0282	0.0273	0.0408	0.0652	0.0215	0.0934	0.0026
18	rs7234838	413832	0.73	1.60031838062949	0.71	1.23153511570326	0.246075848609991	0.241202673904836	0.019	0.017	0.0199	0.0026	0.152	0.0067	0.0032	0.0791	0.002	0.101	0.129	0.0304	0.006	0.1155	0.0202	0.0031	0.005	0.002	0.002	0.0282	0.0274	0.0408	0.0652	0.0215	0.0934	0.0026
18	rs56037569	424886	0.72	1.69694984062712	0.71	1.23153511570326	0.278684049777566	0.216623479164879	0.0189	0.0173	0.0199	0.0028	0.1514	0.0067	0.0033	0.0791	0.002	0.1006	0.1294	0.0304	0.0061	0.1153	0.0204	0.0033	0.0054	0.002	0.002	0.0274	0.028	0.0411	0.0646	0.0219	0.0927	0.0027
18	rs1940428	428607	0.72	1.69694984062712	0.71	1.23153511570326	0.28961153534816	0.246443475904627	0.0188	0.0174	0.0198	0.0028	0.1513	0.0067	0.0033	0.0789	0.0019	0.1003	0.1296	0.0304	0.0061	0.1156	0.0203	0.0034	0.0054	0.002	0.002	0.0272	0.028	0.0412	0.0644	0.022	0.0928	0.0027
18	rs115983197	439151	0.72	1.69694984062712	0.71	1.23153511570326	0.326023980647194	0.253637154796602	0.0187	0.0174	0.0199	0.0029	0.151	0.0068	0.0035	0.0789	0.002	0.0995	0.1293	0.0309	0.0062	0.1155	0.0204	0.0037	0.0057	0.0021	0.0021	0.0272	0.0282	0.0414	0.0641	0.022	0.0926	0.0027
18	rs4798213	448051	0.72	1.69694984062712	0.71	1.23153511570326	0.295860097494514	0.207036478098003	0.0182	0.0176	0.0198	0.0032	0.1503	0.0071	0.0039	0.0789	0.0018	0.0983	0.1291	0.0319	0.0064	0.1155	0.0204	0.0044	0.0061	0.0022	0.0022	0.0272	0.0285	0.0419	0.0636	0.0221	0.0913	0.0027
18	rs12607297	452663	0.72	1.69694984062712	0.71	1.23153511570326	0.336437799523289	0.204083351998169	0.0183	0.0176	0.0198	0.0033	0.15	0.0072	0.004	0.0788	0.0018	0.0978	0.129	0.032	0.0067	0.1155	0.0202	0.0045	0.0064	0.0022	0.0023	0.0272	0.0287	0.0421	0.0635	0.0219	0.0912	0.0027
18	rs12960217	453958	0.72	1.69694984062712	0.71	1.23153511570326	0.376273499449154	0.220282308031626	0.0183	0.0176	0.0198	0.0033	0.1499	0.0072	0.004	0.0788	0.0018	0.0977	0.129	0.032	0.0067	0.1154	0.0202	0.0045	0.0064	0.0022	0.0023	0.0272	0.0287	0.0422	0.0635	0.0219	0.0911	0.0027
18	rs114416228	457450	0.71	1.79696118899158	0.71	1.23153511570326	0.381937733728783	0.231707098476218	0.0185	0.0175	0.02	0.0038	0.1483	0.0076	0.0043	0.0784	0.0016	0.0961	0.1281	0.0325	0.0069	0.1147	0.0207	0.005	0.0071	0.0023	0.0026	0.0274	0.0295	0.0427	0.064	0.022	0.0902	0.0025
18	rs115953658	460131	0.7	1.90037222607993	0.71	1.23153511570326	0.443060640096369	0.284569635300239	0.0186	0.0174	0.0202	0.0043	0.1467	0.008	0.0046	0.0779	0.0015	0.0946	0.1274	0.033	0.0072	0.1136	0.0211	0.0054	0.0078	0.0025	0.0028	0.0279	0.0301	0.0432	0.0644	0.0221	0.0895	0.0024
18	rs2846672	460565	0.7	1.90037222607993	0.71	1.23153511570326	0.437962055135752	0.276182711614721	0.0187	0.0174	0.0202	0.0043	0.1466	0.0081	0.0046	0.0779	0.0016	0.0945	0.1273	0.033	0.0072	0.1136	0.0211	0.0054	0.0078	0.0025	0.0028	0.0279	0.0302	0.0433	0.0644	0.0221	0.0894	0.0024
18	rs79185634	464399	0.7	1.90037222607993	0.71	1.23153511570326	0.372775658684694	0.306106154812326	0.0188	0.0175	0.02	0.0046	0.1456	0.0083	0.0051	0.0777	0.002	0.0941	0.1267	0.0331	0.0073	0.1133	0.021	0.0056	0.0081	0.0026	0.003	0.0283	0.0305	0.0434	0.0645	0.022	0.0887	0.0024
18	rs9946246	466283	0.69	2.00720157223845	0.71	1.23153511570326	0.414919604149463	0.398215160568717	0.0191	0.0177	0.02	0.0049	0.1441	0.0087	0.0057	0.0773	0.0024	0.0933	0.126	0.0332	0.0075	0.1126	0.0212	0.0059	0.0089	0.0027	0.0032	0.0288	0.0308	0.0438	0.0645	0.0221	0.0876	0.0027
18	rs4797173	466351	0.69	2.00720157223845	0.71	1.23153511570326	0.408784466251374	0.4020907599526	0.0192	0.0178	0.0198	0.0049	0.144	0.0087	0.0057	0.0773	0.0025	0.093	0.126	0.0333	0.0075	0.1125	0.0212	0.006	0.0089	0.0028	0.0032	0.0288	0.0309	0.0438	0.0645	0.0222	0.0875	0.0027
18	rs4797174	466372	0.69	2.00720157223845	0.71	1.23153511570326	0.409355907189385	0.403514393819479	0.0191	0.0177	0.0198	0.0049	0.1441	0.0087	0.0057	0.0773	0.0025	0.0929	0.126	0.0333	0.0075	0.1124	0.0212	0.006	0.0089	0.0028	0.0032	0.0288	0.0309	0.0438	0.0646	0.0222	0.0875	0.0027
18	rs79040515	472143	0.7	1.90037222607993	0.72	1.14588815616863	0.344608658544597	0.433327400364691	0.0193	0.0175	0.0197	0.0052	0.1446	0.0085	0.0057	0.0774	0.0025	0.0921	0.1259	0.0332	0.0073	0.1122	0.0219	0.0062	0.0091	0.0029	0.0031	0.0291	0.0311	0.0439	0.0652	0.0219	0.0862	0.0025
18	rs2621195	473173	0.7	1.90037222607993	0.72	1.14588815616863	0.338821275212831	0.425032262035792	0.0193	0.0175	0.0197	0.0053	0.1447	0.0085	0.0058	0.0774	0.0025	0.0922	0.1259	0.0332	0.0073	0.1122	0.0219	0.0062	0.0091	0.0029	0.003	0.0291	0.0311	0.0439	0.0652	0.0219	0.086	0.0025
18	rs12970203	475155	0.7	1.90037222607993	0.72	1.14588815616863	0.344608658544597	0.436763289897696	0.0193	0.0175	0.0197	0.0053	0.1446	0.0085	0.0058	0.0774	0.0025	0.0922	0.1258	0.0332	0.0074	0.1122	0.0219	0.0063	0.0091	0.0029	0.0031	0.0291	0.0312	0.0439	0.0653	0.0218	0.0857	0.0025
18	rs59735524	480801	0.69	2.00720157223845	0.72	1.14588815616863	0.375506925234485	0.484517354557188	0.0195	0.0174	0.0198	0.0054	0.1442	0.0086	0.0059	0.0775	0.0026	0.0927	0.1258	0.0333	0.0074	0.1112	0.0221	0.0064	0.0092	0.0029	0.0032	0.0292	0.0313	0.0437	0.0657	0.0217	0.085	0.0026
18	rs77655507	481008	0.69	2.00720157223845	0.72	1.14588815616863	0.375014547751223	0.485061195004079	0.0195	0.0174	0.0198	0.0054	0.1443	0.0086	0.0059	0.0775	0.0026	0.0926	0.1258	0.0333	0.0074	0.1112	0.0221	0.0064	0.0092	0.0029	0.0032	0.0292	0.0313	0.0437	0.0657	0.0217	0.085	0.0026
18	rs11877117	482029	0.69	2.00720157223845	0.72	1.14588815616863	0.379457778687331	0.491326616287554	0.0195	0.0174	0.0198	0.0054	0.1442	0.0086	0.0059	0.0775	0.0026	0.0926	0.1258	0.0334	0.0074	0.111	0.0221	0.0064	0.0092	0.0029	0.0033	0.0292	0.0314	0.0437	0.0658	0.0217	0.0849	0.0026
18	rs79058511	487336	0.69	2.00720157223845	0.72	1.14588815616863	0.360879001669366	0.482615152451519	0.0195	0.0172	0.0198	0.0055	0.1439	0.0087	0.006	0.0771	0.0026	0.0942	0.1255	0.0333	0.0074	0.1104	0.0223	0.0064	0.0092	0.0029	0.0033	0.0292	0.0315	0.0434	0.0661	0.0216	0.0846	0.0026
18	rs73358581	489191	0.69	2.00720157223845	0.72	1.14588815616863	0.358149349345659	0.504056229451706	0.0194	0.0171	0.0198	0.0054	0.1437	0.0087	0.006	0.0769	0.0027	0.095	0.1254	0.0333	0.0075	0.1101	0.0224	0.0065	0.0091	0.0029	0.0034	0.0293	0.0316	0.0432	0.0663	0.0215	0.0846	0.0026
18	rs9941422	489242	0.69	2.00720157223845	0.72	1.14588815616863	0.357188483585621	0.477732666424766	0.0194	0.0171	0.0198	0.0054	0.1437	0.0087	0.006	0.0769	0.0027	0.0949	0.1254	0.0333	0.0075	0.1101	0.0224	0.0065	0.0091	0.0029	0.0034	0.0293	0.0316	0.0432	0.0663	0.0215	0.0847	0.0026
18	rs9941423	489385	0.69	2.00720157223845	0.72	1.14588815616863	0.367451870884053	0.480443574353725	0.0194	0.0171	0.0198	0.0054	0.1437	0.0087	0.006	0.0769	0.0027	0.0949	0.1254	0.0333	0.0075	0.11	0.0224	0.0065	0.0091	0.0028	0.0034	0.0293	0.0316	0.0432	0.0662	0.0215	0.0847	0.0026
18	rs12605688	491333	0.69	2.00720157223845	0.72	1.14588815616863	0.391380353172867	0.595229135565897	0.0194	0.017	0.0198	0.0055	0.1433	0.0088	0.0061	0.0768	0.0027	0.0949	0.1249	0.0334	0.0076	0.1096	0.0226	0.0066	0.0092	0.0028	0.0034	0.0292	0.0317	0.0432	0.0667	0.0215	0.0848	0.0026
18	rs1564418	492199	0.69	2.00720157223845	0.73	1.06399829815523	0.434363280998113	0.628783921455685	0.0194	0.017	0.0199	0.0055	0.1428	0.009	0.0062	0.0768	0.0027	0.095	0.1242	0.0336	0.0077	0.109	0.0228	0.0067	0.0092	0.0028	0.0034	0.0292	0.0318	0.0432	0.0671	0.0214	0.0848	0.0026
18	rs9959678	493505	0.69	2.00720157223845	0.73	1.06399829815523	0.585744549385786	0.675113818955142	0.0195	0.0166	0.0202	0.0058	0.1417	0.0096	0.0067	0.0768	0.0028	0.0938	0.1237	0.0349	0.0079	0.1068	0.0239	0.0073	0.0094	0.003	0.0038	0.0289	0.0323	0.0428	0.0679	0.0209	0.0838	0.0028
18	rs8088035	494113	0.69	2.00720157223845	0.73	1.06399829815523	0.726185004582354	0.767964855138326	0.0194	0.0164	0.0205	0.006	0.1409	0.01	0.007	0.0769	0.0029	0.0935	0.1233	0.0355	0.0082	0.1055	0.0245	0.0076	0.0095	0.0031	0.004	0.0287	0.0325	0.0427	0.0685	0.0206	0.0832	0.0029
18	rs7231000	495656	0.68	2.11746674676432	0.73	1.06399829815523	1.95887593642522	1.33576966299508	0.0203	0.0168	0.0213	0.0065	0.1354	0.012	0.0082	0.0773	0.0033	0.0949	0.1222	0.0377	0.0095	0.1011	0.0274	0.0089	0.01	0.0034	0.0044	0.0269	0.0315	0.0419	0.0707	0.0191	0.08	0.0031
18	rs7235036	495685	0.68	2.11746674676432	0.73	1.06399829815523	1.99504104135112	1.34572341760797	0.0203	0.0169	0.0214	0.0065	0.1355	0.012	0.0082	0.0773	0.0033	0.0949	0.1222	0.0377	0.0094	0.101	0.0275	0.0089	0.01	0.0034	0.0044	0.0268	0.0317	0.042	0.0707	0.019	0.0798	0.0031
18	rs66729325	496088	0.68	2.11746674676432	0.73	1.06399829815523	2.0891734719717	1.28284031110966	0.0202	0.0165	0.0212	0.0065	0.1369	0.012	0.0082	0.0763	0.0034	0.0951	0.1233	0.0379	0.0095	0.1006	0.0278	0.009	0.01	0.0034	0.0043	0.0272	0.0318	0.0417	0.0707	0.0189	0.0779	0.0031
18	rs72856695	496180	0.68	2.11746674676432	0.73	1.06399829815523	2.0903000546737	1.3066554834057	0.0202	0.0165	0.0211	0.0065	0.1373	0.0121	0.0082	0.0762	0.0034	0.0951	0.1235	0.0379	0.0096	0.1005	0.0279	0.009	0.0101	0.0034	0.0043	0.0273	0.0318	0.0416	0.0707	0.0189	0.0774	0.0031
18	rs7235159	497729	0.69	2.00720157223845	0.73	1.06399829815523	1.5039378806622	1.0052261811878	0.0206	0.0157	0.0199	0.0066	0.1415	0.0124	0.0076	0.0732	0.0034	0.0956	0.1257	0.038	0.0087	0.1004	0.028	0.0095	0.0101	0.0031	0.0039	0.0268	0.0312	0.0412	0.072	0.0187	0.0765	0.0032
18	rs56110328	498345	0.69	2.00720157223845	0.74	0.985826031678479	1.42936106916795	0.976951864780699	0.0206	0.0156	0.0198	0.0066	0.1423	0.0124	0.0076	0.0728	0.0034	0.0956	0.1266	0.038	0.0086	0.1005	0.0279	0.0095	0.0101	0.0031	0.0038	0.0267	0.031	0.0408	0.0723	0.0185	0.0764	0.0032
18	rs66606812	499706	0.69	2.00720157223845	0.74	0.985826031678479	1.17704446944218	0.861295521476082	0.0204	0.0154	0.0196	0.0066	0.1432	0.0124	0.0075	0.0724	0.0033	0.0956	0.1278	0.0373	0.0084	0.1006	0.0275	0.0096	0.01	0.003	0.0037	0.0268	0.0306	0.0402	0.0728	0.0186	0.077	0.0032
18	rs79173492	499745	0.69	2.00720157223845	0.75	0.911329023803182	1.17219336593036	0.84966235598388	0.0204	0.0154	0.0196	0.0066	0.1433	0.0124	0.0075	0.0724	0.0033	0.0956	0.1279	0.0373	0.0083	0.1006	0.0275	0.0096	0.01	0.003	0.0037	0.0269	0.0306	0.0402	0.0728	0.0186	0.077	0.0032
18	rs67506641	499963	0.69	2.00720157223845	0.75	0.911329023803182	1.13123230814647	0.827727394085757	0.0203	0.0154	0.0196	0.0066	0.1435	0.0124	0.0075	0.0724	0.0033	0.0957	0.1279	0.0372	0.0083	0.1006	0.0274	0.0096	0.01	0.003	0.0036	0.027	0.0306	0.0402	0.0729	0.0186	0.0771	0.0032
18	rs9958110	503177	0.69	2.00720157223845	0.75	0.911329023803182	0.703571594692046	0.546231660359522	0.0191	0.0144	0.0191	0.0064	0.1465	0.0119	0.0075	0.0722	0.003	0.097	0.1291	0.0365	0.0078	0.1001	0.0272	0.0097	0.0098	0.003	0.0031	0.0284	0.0296	0.039	0.0725	0.0192	0.0786	0.0031
18	rs35614896	506034	0.69	2.00720157223845	0.75	0.911329023803182	0.624089438751107	0.447913069701138	0.0187	0.0137	0.0188	0.0063	0.1482	0.0119	0.0074	0.0718	0.003	0.0976	0.1302	0.0362	0.0076	0.1001	0.027	0.0098	0.0097	0.0029	0.0029	0.0289	0.029	0.039	0.0723	0.0193	0.0783	0.0031
18	rs72858908	508489	0.69	2.00720157223845	0.75	0.911329023803182	0.632511728930196	0.411173685100749	0.0186	0.0134	0.0186	0.0063	0.1485	0.0118	0.0074	0.0716	0.0031	0.0981	0.1309	0.0361	0.0075	0.1	0.027	0.0099	0.0097	0.0029	0.0028	0.029	0.0286	0.0389	0.0723	0.0193	0.0782	0.0034
18	rs62091364	509034	0.69	2.00720157223845	0.75	0.911329023803182	0.641623128788199	0.421097413640073	0.0186	0.0134	0.0185	0.0063	0.1485	0.0118	0.0074	0.0716	0.0031	0.0982	0.131	0.036	0.0074	0.0999	0.027	0.0099	0.0096	0.0029	0.0027	0.029	0.0285	0.0392	0.0723	0.0193	0.0782	0.0035
18	rs117890445	510930	0.69	2.00720157223845	0.76	0.840461917458717	0.687186218570505	0.391907333697886	0.0186	0.0131	0.0183	0.0062	0.1485	0.0119	0.0072	0.0713	0.0031	0.0984	0.1314	0.036	0.0073	0.0997	0.0271	0.0099	0.0094	0.0029	0.0027	0.0289	0.0282	0.0401	0.0722	0.0193	0.0781	0.0038
18	rs12960602	511960	0.69	2.00720157223845	0.77	0.773176121721263	0.722518647064929	0.40649553380204	0.0185	0.013	0.0182	0.0062	0.1484	0.012	0.0072	0.0711	0.0031	0.0986	0.1317	0.0359	0.0073	0.0997	0.0271	0.01	0.0093	0.0029	0.0026	0.0288	0.0282	0.0407	0.0722	0.0194	0.078	0.0039
18	rs922602	513882	0.69	2.00720157223845	0.77	0.773176121721263	0.752154416549363	0.370748045815645	0.0184	0.0129	0.018	0.0062	0.1485	0.0121	0.0072	0.0704	0.0032	0.0987	0.1322	0.0359	0.0071	0.0996	0.0271	0.0103	0.0093	0.0028	0.0026	0.0286	0.0281	0.041	0.072	0.0195	0.0784	0.0039
18	rs11875667	516519	0.69	2.00720157223845	0.77	0.773176121721263	0.722443908945099	0.310061388524399	0.0183	0.0127	0.0179	0.0063	0.1486	0.0123	0.0072	0.0696	0.0031	0.0987	0.1328	0.0358	0.0071	0.0994	0.0271	0.0105	0.0093	0.0028	0.0025	0.0285	0.0277	0.041	0.0719	0.0194	0.0799	0.0038
18	rs7239007	517029	0.69	2.00720157223845	0.77	0.773176121721263	0.721547318476525	0.332142484935134	0.0183	0.0127	0.0178	0.0063	0.1486	0.0123	0.0072	0.0696	0.0031	0.0986	0.1329	0.0358	0.0071	0.0994	0.0271	0.0105	0.0093	0.0028	0.0025	0.0284	0.0276	0.041	0.0719	0.0194	0.08	0.0038
18	rs11081169	519222	0.69	2.00720157223845	0.77	0.773176121721263	0.758785707515459	0.349177693295451	0.0184	0.0127	0.0177	0.0063	0.1485	0.0124	0.0073	0.0696	0.0031	0.0985	0.1331	0.0358	0.0071	0.0994	0.0269	0.0106	0.0093	0.0027	0.0024	0.0285	0.0276	0.0411	0.0719	0.0194	0.0801	0.0038
18	rs73360538	519393	0.69	2.00720157223845	0.76	0.840461917458717	0.760084452184714	0.342358777954181	0.0184	0.0127	0.0177	0.0063	0.1485	0.0123	0.0073	0.0695	0.0031	0.0984	0.1332	0.0358	0.0071	0.0994	0.027	0.0106	0.0093	0.0028	0.0025	0.0285	0.0276	0.0412	0.0719	0.0194	0.08	0.0038
18	rs12604995	520403	0.69	2.00720157223845	0.76	0.840461917458717	0.749797708556422	0.339395448425031	0.0184	0.0127	0.0177	0.0063	0.1485	0.0123	0.0073	0.0695	0.0031	0.0983	0.1334	0.0358	0.0071	0.0994	0.0268	0.0107	0.0093	0.0028	0.0025	0.0285	0.0275	0.0413	0.072	0.0193	0.0801	0.0038
18	rs7232736	521402	0.69	2.00720157223845	0.76	0.840461917458717	0.737987481689922	0.333245919667993	0.0184	0.0126	0.0176	0.0064	0.1484	0.0124	0.0073	0.0695	0.0031	0.0984	0.1335	0.0357	0.007	0.0994	0.0268	0.0106	0.0093	0.0028	0.0025	0.0284	0.0274	0.0413	0.072	0.0191	0.0802	0.0038
18	rs62091375	522508	0.69	2.00720157223845	0.76	0.840461917458717	0.71112358110178	0.328960794301341	0.0184	0.0126	0.0175	0.0064	0.1485	0.0124	0.0072	0.0695	0.0031	0.0985	0.1338	0.0357	0.0069	0.0994	0.0267	0.0106	0.0093	0.0028	0.0025	0.0283	0.0273	0.0414	0.072	0.0191	0.0804	0.0038
18	rs62088175	526548	0.69	2.00720157223845	0.76	0.840461917458717	0.650508531942812	0.29836018411788	0.0184	0.0127	0.0171	0.0066	0.1486	0.0125	0.0071	0.0695	0.003	0.0988	0.1346	0.0354	0.0067	0.0992	0.0264	0.0105	0.0092	0.0028	0.0025	0.0282	0.0269	0.0417	0.0719	0.0188	0.0809	0.0039
18	rs679558	530318	0.7	1.90037222607993	0.76	0.840461917458717	0.636106811074519	0.281532156629292	0.0184	0.0127	0.0169	0.0067	0.1487	0.0125	0.0071	0.0696	0.003	0.0989	0.135	0.0352	0.0066	0.0992	0.0263	0.0105	0.0091	0.0028	0.0025	0.0281	0.0267	0.0419	0.0719	0.0188	0.0811	0.0039
18	rs17487936	532488	0.7	1.90037222607993	0.76	0.840461917458717	0.639003709620955	0.267184636499526	0.0184	0.0127	0.0168	0.0067	0.1487	0.0126	0.007	0.0695	0.003	0.0989	0.1349	0.0352	0.0066	0.0994	0.0262	0.0105	0.0091	0.0028	0.0025	0.0281	0.0267	0.0419	0.0718	0.0188	0.0812	0.0039
18	rs35726590	532550	0.7	1.90037222607993	0.76	0.840461917458717	0.635330615154892	0.267184636499526	0.0184	0.0127	0.0168	0.0067	0.1487	0.0126	0.007	0.0695	0.003	0.0989	0.1349	0.0352	0.0066	0.0994	0.0262	0.0105	0.0091	0.0028	0.0025	0.0281	0.0267	0.0418	0.0718	0.0188	0.0813	0.0039
18	rs11081187	544739	0.7	1.90037222607993	0.76	0.840461917458717	0.543468183377989	0.262263898494917	0.0184	0.0125	0.0167	0.007	0.1487	0.0127	0.0069	0.07	0.003	0.0991	0.1353	0.0353	0.0063	0.0999	0.0256	0.0101	0.0088	0.0028	0.0022	0.0279	0.0264	0.0416	0.0717	0.019	0.0819	0.0039
18	rs471120	545463	0.7	1.90037222607993	0.76	0.840461917458717	0.526923673007602	0.255898553140509	0.0184	0.0124	0.0166	0.0071	0.1486	0.0128	0.0069	0.0702	0.003	0.0991	0.1355	0.0353	0.0062	0.1002	0.0256	0.0101	0.0087	0.0028	0.0021	0.0278	0.0263	0.0414	0.0717	0.0191	0.0821	0.0039
18	rs73360572	549346	0.71	1.79696118899158	0.76	0.840461917458717	0.512407408059501	0.192930093404864	0.0182	0.0121	0.0156	0.0077	0.1476	0.0131	0.0065	0.0713	0.0027	0.1003	0.1371	0.0359	0.0057	0.1026	0.0244	0.0093	0.0078	0.0027	0.0022	0.0276	0.0244	0.0399	0.0715	0.0206	0.0834	0.0037
18	rs28538916	550464	0.72	1.69694984062712	0.77	0.773176121721263	0.475859581252227	0.169196738310377	0.0184	0.0121	0.0153	0.0075	0.1479	0.0131	0.0064	0.0715	0.0026	0.1005	0.1377	0.0358	0.0056	0.1034	0.0241	0.0092	0.0076	0.0026	0.0023	0.0277	0.0239	0.0394	0.071	0.0207	0.0843	0.0036
18	rs7244087	551899	0.72	1.69694984062712	0.78	0.709419594942363	0.438730903374311	0.110958399926122	0.0187	0.012	0.0151	0.0074	0.1482	0.0127	0.0063	0.0715	0.0026	0.1012	0.1383	0.0358	0.0056	0.1042	0.0237	0.0089	0.0073	0.0024	0.0023	0.0277	0.0235	0.039	0.0705	0.0206	0.0851	0.0036
18	rs539212	555074	0.72	1.69694984062712	0.78	0.709419594942363	0.413654443373792	0.129156384421909	0.0187	0.012	0.015	0.0074	0.1487	0.0126	0.0062	0.0715	0.0026	0.1013	0.1383	0.0358	0.0056	0.1044	0.0235	0.0088	0.0073	0.0024	0.0023	0.0278	0.0233	0.0389	0.0705	0.0207	0.0851	0.0036
18	rs75049381	555705	0.72	1.69694984062712	0.78	0.709419594942363	0.420926455005071	0.120493846665472	0.0187	0.012	0.015	0.0074	0.1487	0.0126	0.0062	0.0715	0.0026	0.1012	0.1384	0.0358	0.0056	0.1044	0.0235	0.0088	0.0073	0.0024	0.0023	0.0278	0.0233	0.0389	0.0705	0.0207	0.0851	0.0036
18	rs693480	560019	0.72	1.69694984062712	0.78	0.709419594942363	0.376931196258178	0.109945540879204	0.0189	0.0119	0.0146	0.0072	0.1507	0.0124	0.0061	0.0716	0.0026	0.1007	0.1388	0.0356	0.0054	0.1052	0.0229	0.0082	0.0071	0.0025	0.0024	0.0288	0.0231	0.0386	0.0706	0.0207	0.0842	0.0036
18	rs4798354	560682	0.72	1.69694984062712	0.77	0.773176121721263	0.32444872978153	0.100828886621474	0.0191	0.0119	0.0145	0.0071	0.1513	0.0123	0.0061	0.0714	0.0026	0.1009	0.1387	0.0356	0.0054	0.1054	0.0227	0.008	0.0072	0.0026	0.0024	0.0289	0.0228	0.0383	0.0707	0.0206	0.0845	0.0036
18	rs76480693	561648	0.72	1.69694984062712	0.77	0.773176121721263	0.315381074518943	0.0943136355729378	0.019	0.0119	0.0143	0.0071	0.1517	0.0123	0.0061	0.0714	0.0026	0.1009	0.1391	0.0355	0.0053	0.1058	0.0225	0.0079	0.0072	0.0026	0.0023	0.0289	0.0226	0.0379	0.0706	0.0205	0.0846	0.0036
18	rs34067867	564083	0.73	1.60031838062949	0.77	0.773176121721263	0.265513127449848	0.105431987062848	0.019	0.012	0.0137	0.0071	0.1526	0.0121	0.0062	0.0713	0.0025	0.1009	0.141	0.0355	0.0052	0.1065	0.022	0.0077	0.0072	0.0028	0.0023	0.029	0.022	0.0373	0.0704	0.0201	0.0844	0.0035
18	rs7242251	564104	0.73	1.60031838062949	0.77	0.773176121721263	0.26101863573073	0.0983959544946458	0.0191	0.012	0.0137	0.007	0.1527	0.0121	0.0062	0.0713	0.0025	0.1009	0.1404	0.0355	0.0052	0.1066	0.022	0.0077	0.0072	0.0028	0.0023	0.0292	0.022	0.0373	0.0704	0.0202	0.0845	0.0035
18	rs77925820	566295	0.73	1.60031838062949	0.78	0.709419594942363	0.265421917363066	0.0713723338817499	0.0195	0.0122	0.0133	0.0068	0.1535	0.0117	0.006	0.0711	0.0026	0.1015	0.1418	0.0358	0.0053	0.107	0.0208	0.0073	0.007	0.0031	0.0023	0.0297	0.0214	0.0367	0.0702	0.02	0.0842	0.0036
18	rs561379	567127	0.73	1.60031838062949	0.78	0.709419594942363	0.227028423683189	0.0747373861482215	0.0195	0.0121	0.0133	0.0068	0.1535	0.0114	0.006	0.0711	0.0026	0.1017	0.142	0.0358	0.0053	0.1071	0.0207	0.0074	0.007	0.0032	0.0024	0.0297	0.0214	0.0366	0.0702	0.02	0.0842	0.0037
18	rs12959798	568118	0.73	1.60031838062949	0.78	0.709419594942363	0.226442955533165	0.0832365891098821	0.0195	0.0122	0.0133	0.0068	0.1535	0.0114	0.006	0.0711	0.0026	0.1018	0.142	0.0358	0.0053	0.1071	0.0206	0.0074	0.007	0.0032	0.0024	0.0297	0.0214	0.0365	0.0702	0.02	0.0842	0.0037
18	rs483074	571960	0.73	1.60031838062949	0.78	0.709419594942363	0.297845536385653	0.0719405849697624	0.0194	0.0123	0.0132	0.0057	0.1533	0.0113	0.006	0.071	0.0026	0.1017	0.1424	0.0357	0.0065	0.1071	0.0204	0.0073	0.007	0.0035	0.0023	0.0299	0.0214	0.0365	0.0703	0.0199	0.0843	0.0037
18	rs539777	575087	0.73	1.60031838062949	0.78	0.709419594942363	0.246864142936019	0.0747373861482215	0.0195	0.0122	0.0138	0.0057	0.1529	0.0112	0.0059	0.0708	0.0027	0.1019	0.1422	0.0356	0.0065	0.1074	0.0206	0.0071	0.0069	0.0038	0.0023	0.03	0.0211	0.0357	0.0705	0.0202	0.0843	0.0037
18	rs111446891	578471	0.74	1.50704574407537	0.78	0.709419594942363	0.266791852644036	0.0760429869509714	0.0196	0.0123	0.0138	0.0057	0.1526	0.0112	0.0059	0.0708	0.0027	0.1023	0.1421	0.0355	0.0066	0.1077	0.0206	0.007	0.0071	0.0041	0.0023	0.03	0.0209	0.0347	0.0707	0.0203	0.0843	0.0038
18	rs8095032	578479	0.74	1.50704574407537	0.78	0.709419594942363	0.266197744701215	0.077211288840029	0.0196	0.0123	0.0138	0.0057	0.1526	0.0112	0.0059	0.0708	0.0027	0.1023	0.1421	0.0355	0.0066	0.1077	0.0206	0.007	0.0071	0.0041	0.0023	0.03	0.0209	0.0347	0.0707	0.0203	0.0843	0.0038
18	rs77927439	579153	0.74	1.50704574407537	0.78	0.709419594942363	0.281312448882657	0.0673778871803272	0.0196	0.0123	0.0138	0.0057	0.1526	0.0112	0.0059	0.0707	0.0027	0.1024	0.1421	0.0355	0.0066	0.1077	0.0206	0.0069	0.0071	0.0041	0.0023	0.03	0.0209	0.0346	0.0707	0.0204	0.0843	0.0038
18	rs61734344	580623	0.74	1.50704574407537	0.78	0.709419594942363	0.324195030827862	0.0690480901970368	0.0195	0.0123	0.0138	0.0058	0.1527	0.0111	0.0059	0.0703	0.0027	0.1027	0.1421	0.0352	0.0067	0.1079	0.0202	0.0068	0.007	0.0044	0.0023	0.0301	0.0208	0.0343	0.071	0.0207	0.0844	0.0038
18	rs2298580	582022	0.74	1.50704574407537	0.78	0.709419594942363	0.363134934537425	0.0821069616922733	0.0198	0.0122	0.0141	0.0057	0.1523	0.0113	0.006	0.0702	0.0026	0.1029	0.1418	0.0354	0.0067	0.1081	0.0196	0.007	0.0071	0.0047	0.0022	0.0303	0.0209	0.0338	0.0711	0.0207	0.0844	0.0038
18	rs78847423	583864	0.74	1.50704574407537	0.78	0.709419594942363	0.353835904479446	0.0831610867550122	0.0198	0.0122	0.0141	0.0056	0.1521	0.0113	0.0061	0.0701	0.0026	0.1029	0.1415	0.0355	0.0066	0.1083	0.0195	0.007	0.0071	0.0047	0.0022	0.0303	0.0209	0.0337	0.0713	0.0206	0.0845	0.0038
18	rs495716	585462	0.74	1.50704574407537	0.77	0.773176121721263	0.315231090050297	0.0836901834674393	0.0198	0.0122	0.0141	0.0056	0.152	0.0112	0.0061	0.0701	0.0027	0.1029	0.1414	0.0354	0.0066	0.1084	0.0195	0.007	0.0071	0.0047	0.0023	0.0304	0.0208	0.034	0.0714	0.0206	0.0845	0.0038
18	rs485741	594505	0.74	1.50704574407537	0.77	0.773176121721263	0.267844724587447	0.058632100491538	0.0196	0.0122	0.0141	0.0052	0.1519	0.0105	0.006	0.0698	0.0026	0.1029	0.1412	0.0356	0.0066	0.1085	0.0194	0.007	0.0072	0.0048	0.0023	0.0302	0.0209	0.0349	0.0717	0.0211	0.0844	0.0038
18	rs542950	595706	0.75	1.41710951105961	0.77	0.773176121721263	0.212160645461518	0.0467997217724181	0.0196	0.0122	0.0141	0.005	0.1524	0.0097	0.0059	0.0696	0.0026	0.1027	0.1409	0.0358	0.0067	0.1085	0.0193	0.007	0.0072	0.0048	0.0023	0.0302	0.021	0.0356	0.0719	0.0214	0.0842	0.0038
18	rs72865419	597146	0.75	1.41710951105961	0.77	0.773176121721263	0.197663503642081	0.040323211082813	0.0196	0.0123	0.0144	0.0047	0.1527	0.0086	0.0057	0.0692	0.0027	0.1024	0.1403	0.0359	0.0067	0.1091	0.0192	0.0069	0.0073	0.0049	0.0023	0.0303	0.0212	0.0364	0.0721	0.0216	0.0841	0.0037
18	rs9973159	597950	0.75	1.41710951105961	0.77	0.773176121721263	0.203636700013103	0.0426233945758125	0.0197	0.0123	0.0145	0.0046	0.1528	0.008	0.0056	0.0688	0.0028	0.1022	0.1399	0.036	0.0068	0.1094	0.0192	0.0071	0.0073	0.005	0.0023	0.0302	0.0214	0.0368	0.0722	0.0217	0.0841	0.0037
18	rs561242	600441	0.75	1.41710951105961	0.77	0.773176121721263	0.212846239720398	0.0395509206262521	0.0197	0.0123	0.0146	0.0045	0.153	0.0075	0.0055	0.0687	0.0028	0.102	0.1395	0.0359	0.0067	0.1097	0.0191	0.0072	0.0074	0.005	0.0023	0.0302	0.0216	0.0372	0.0722	0.0217	0.0843	0.0037
18	rs116420573	603733	0.75	1.41710951105961	0.78	0.709419594942363	0.225733161530416	0.0401571546215348	0.0198	0.0122	0.0147	0.0045	0.1527	0.0075	0.0056	0.0685	0.0028	0.1018	0.1392	0.036	0.0068	0.1098	0.0191	0.0074	0.0073	0.005	0.0023	0.03	0.0216	0.0374	0.0723	0.0219	0.0844	0.0036
18	rs490341	605312	0.75	1.41710951105961	0.77	0.773176121721263	0.214059147334427	0.0430218046720096	0.0198	0.0122	0.0148	0.0045	0.1526	0.0078	0.0056	0.0684	0.0028	0.1017	0.1391	0.036	0.0068	0.1099	0.019	0.0074	0.0072	0.005	0.0023	0.0297	0.0216	0.0374	0.0724	0.022	0.0844	0.0036
18	rs557685	610273	0.76	1.33048581017907	0.77	0.773176121721263	0.2770013670388	0.148643491774968	0.0195	0.0113	0.0171	0.0055	0.1467	0.0089	0.0069	0.0668	0.0036	0.1	0.1313	0.037	0.0077	0.1078	0.02	0.0084	0.0083	0.0051	0.0025	0.0297	0.0227	0.039	0.074	0.0242	0.0867	0.0034
18	rs78290924	610531	0.76	1.33048581017907	0.77	0.773176121721263	0.305415198652536	0.157886255595879	0.0194	0.0112	0.0173	0.0056	0.1461	0.009	0.007	0.0667	0.0037	0.0996	0.1311	0.037	0.0078	0.1077	0.02	0.0085	0.0083	0.0051	0.0026	0.0298	0.0228	0.0393	0.0741	0.0245	0.0865	0.0033
18	rs527383	611323	0.76	1.33048581017907	0.77	0.773176121721263	0.465875373055051	0.220498158502243	0.019	0.011	0.018	0.0059	0.1445	0.0094	0.0075	0.0661	0.0039	0.099	0.1293	0.037	0.0083	0.1073	0.0199	0.009	0.0082	0.0051	0.0028	0.0299	0.0236	0.0402	0.0739	0.0257	0.0863	0.0033
18	rs495493	612454	0.76	1.33048581017907	0.77	0.773176121721263	1.053946064623	0.384860473236646	0.0182	0.0108	0.019	0.0064	0.1418	0.0095	0.0086	0.065	0.0044	0.098	0.1264	0.0373	0.009	0.1055	0.0198	0.0098	0.0085	0.0051	0.003	0.0308	0.0246	0.0421	0.0738	0.0276	0.086	0.0034
18	rs4798418	612753	0.76	1.33048581017907	0.77	0.773176121721263	1.61212988917297	0.47299816147789	0.0181	0.0107	0.0194	0.0067	0.1404	0.0097	0.0089	0.0644	0.0045	0.0974	0.1249	0.0376	0.0095	0.1051	0.0196	0.01	0.0088	0.0052	0.0031	0.0313	0.0253	0.0427	0.0735	0.0281	0.0862	0.0033
18	rs9947236	612819	0.76	1.33048581017907	0.77	0.773176121721263	1.72973957018561	0.477868117494258	0.0181	0.0107	0.0197	0.0067	0.14	0.0097	0.009	0.0639	0.0046	0.0972	0.1243	0.0379	0.0096	0.1048	0.0196	0.0101	0.0088	0.0053	0.0031	0.0314	0.0254	0.0427	0.0738	0.0284	0.0863	0.0033
18	rs2219281	613020	0.76	1.33048581017907	0.78	0.709419594942363	1.6746927158844	0.489690167730821	0.018	0.0104	0.02	0.0067	0.1394	0.0098	0.0089	0.0631	0.0045	0.0977	0.1236	0.0387	0.0097	0.1047	0.0195	0.0101	0.0089	0.0052	0.003	0.0322	0.0256	0.0425	0.074	0.0284	0.0859	0.0034
18	rs498087	614449	0.77	1.24714921571202	0.78	0.709419594942363	1.25477724868404	0.467332980120543	0.0179	0.0103	0.0204	0.0067	0.1356	0.01	0.0093	0.0599	0.0044	0.098	0.123	0.0382	0.0091	0.1082	0.0194	0.01	0.0094	0.005	0.0028	0.035	0.0256	0.0428	0.0734	0.0289	0.0871	0.0033
18	rs9946446	614955	0.77	1.24714921571202	0.78	0.709419594942363	1.18934441501695	0.492145365419294	0.0179	0.0102	0.0207	0.0068	0.1342	0.0102	0.0095	0.0593	0.0044	0.0978	0.123	0.0383	0.0088	0.1092	0.0195	0.0102	0.0096	0.005	0.0028	0.0354	0.0258	0.0429	0.0729	0.0292	0.0868	0.0033
18	rs3016826	617110	0.77	1.24714921571202	0.78	0.709419594942363	1.25703170592106	0.51908042862208	0.0179	0.0102	0.0208	0.007	0.1329	0.0104	0.0098	0.059	0.0044	0.0974	0.1228	0.0382	0.0087	0.1098	0.0194	0.0103	0.0099	0.0051	0.0028	0.0357	0.026	0.0429	0.0725	0.0294	0.087	0.0032
18	rs518471	618124	0.77	1.24714921571202	0.78	0.709419594942363	1.28117564503139	0.542172066832104	0.018	0.0102	0.0207	0.007	0.1325	0.0104	0.0098	0.0589	0.0044	0.0974	0.1227	0.0382	0.0087	0.1099	0.0192	0.0103	0.0099	0.0051	0.0032	0.0365	0.0261	0.0429	0.0722	0.0295	0.087	0.0032
18	rs16947455	618201	0.77	1.24714921571202	0.78	0.709419594942363	1.15823331373872	0.517144490638045	0.018	0.0102	0.0207	0.007	0.1333	0.0105	0.0099	0.0589	0.0043	0.0971	0.1226	0.0383	0.0086	0.1102	0.0192	0.0103	0.0099	0.0051	0.0032	0.0365	0.0261	0.0429	0.0713	0.0296	0.087	0.0032
18	rs9950256	618741	0.77	1.24714921571202	0.78	0.709419594942363	1.08206311046707	0.543291206660004	0.0181	0.0102	0.0212	0.0069	0.1312	0.0105	0.01	0.0589	0.0044	0.0975	0.1225	0.0381	0.0086	0.1104	0.0193	0.0104	0.01	0.0051	0.0032	0.0371	0.0261	0.0429	0.0709	0.0295	0.0871	0.0032
18	rs1004961	620709	0.77	1.24714921571202	0.78	0.709419594942363	1.20400371061735	0.702494966541484	0.0184	0.0103	0.0217	0.0073	0.1295	0.011	0.011	0.0597	0.0047	0.0966	0.1218	0.0383	0.0081	0.11	0.0199	0.011	0.0112	0.0047	0.0037	0.0379	0.0262	0.043	0.0677	0.0293	0.0868	0.0038
18	rs66517535	622591	0.76	1.33048581017907	0.78	0.709419594942363	1.2097388235376	0.828805883414628	0.0184	0.0105	0.022	0.0072	0.127	0.0112	0.0113	0.0606	0.0048	0.0943	0.1207	0.039	0.0084	0.113	0.0205	0.0108	0.0114	0.0049	0.0041	0.0386	0.0267	0.0433	0.0659	0.0292	0.0858	0.0041
18	rs547417	624390	0.76	1.33048581017907	0.78	0.709419594942363	1.16561576077756	0.848113743322637	0.0185	0.0106	0.0222	0.0071	0.1261	0.0112	0.0111	0.0617	0.0048	0.0928	0.1206	0.0394	0.0086	0.1153	0.0206	0.0106	0.0113	0.0049	0.0043	0.0388	0.0271	0.043	0.064	0.0289	0.0854	0.0045
18	rs485562	629035	0.74	1.50704574407537	0.78	0.709419594942363	1.02118909688159	0.872649638618448	0.0189	0.0108	0.023	0.007	0.124	0.0117	0.0106	0.0648	0.0047	0.0889	0.1213	0.0396	0.0085	0.119	0.0208	0.01	0.0102	0.0049	0.0049	0.0385	0.0281	0.042	0.0625	0.0278	0.086	0.0047
18	rs3016816	629239	0.74	1.50704574407537	0.78	0.709419594942363	0.982539666137623	0.825417336964168	0.0191	0.0109	0.0224	0.0071	0.1239	0.0117	0.0106	0.065	0.0046	0.0906	0.1214	0.0389	0.0085	0.1195	0.0208	0.01	0.0101	0.0049	0.005	0.0384	0.0282	0.0419	0.0628	0.0264	0.0858	0.0047
18	rs62090085	630050	0.74	1.50704574407537	0.78	0.709419594942363	0.864735128400866	0.72697010055745	0.0194	0.0109	0.022	0.0069	0.1226	0.0114	0.0101	0.0665	0.0045	0.0901	0.1217	0.0389	0.0078	0.1229	0.0203	0.0097	0.0098	0.0048	0.005	0.0387	0.0286	0.0412	0.0625	0.0259	0.0866	0.0046
18	rs57970267	630914	0.74	1.50704574407537	0.78	0.709419594942363	0.839924331026871	0.630233696405212	0.0196	0.0107	0.0217	0.0066	0.1221	0.0112	0.0097	0.068	0.0043	0.0901	0.122	0.039	0.007	0.1255	0.02	0.0095	0.0094	0.0046	0.0049	0.0389	0.0288	0.0403	0.0622	0.0255	0.087	0.0045
18	rs11665412	631314	0.74	1.50704574407537	0.78	0.709419594942363	0.820787783956907	0.603971633025318	0.0197	0.0106	0.0217	0.0066	0.1221	0.0112	0.0096	0.0685	0.0042	0.0901	0.1222	0.0391	0.0064	0.1263	0.02	0.0095	0.0093	0.0046	0.0049	0.0391	0.0288	0.0402	0.0623	0.0254	0.0869	0.0045
18	rs10502288	631435	0.74	1.50704574407537	0.79	0.649136622646432	0.815658873804616	0.599668246421217	0.0197	0.0106	0.0217	0.0065	0.1221	0.0112	0.0095	0.0685	0.0041	0.0901	0.1226	0.0391	0.0064	0.1263	0.0199	0.0095	0.0093	0.0046	0.0049	0.039	0.0288	0.0402	0.0623	0.0254	0.0869	0.0045
18	rs16947777	631994	0.74	1.50704574407537	0.79	0.649136622646432	0.800746083001119	0.584094828097733	0.0197	0.0105	0.0216	0.0065	0.122	0.0111	0.0095	0.0686	0.004	0.09	0.1227	0.0391	0.0065	0.1265	0.02	0.0094	0.0093	0.0045	0.0049	0.039	0.0288	0.0402	0.0624	0.0254	0.0869	0.0044
18	rs8093432	632651	0.74	1.50704574407537	0.79	0.649136622646432	0.785642115596761	0.572444401878954	0.0196	0.0106	0.0215	0.0065	0.1219	0.011	0.0094	0.0688	0.004	0.0898	0.1228	0.039	0.0065	0.1268	0.0201	0.0094	0.0092	0.0045	0.0048	0.039	0.0289	0.0402	0.0624	0.0253	0.087	0.0044
18	rs75310750	635604	0.74	1.50704574407537	0.79	0.649136622646432	0.726035196684483	0.493374143807503	0.0197	0.0105	0.0209	0.0061	0.1218	0.0105	0.0089	0.0692	0.0039	0.0895	0.1237	0.0388	0.0063	0.1285	0.0199	0.0089	0.0088	0.0044	0.0047	0.0389	0.029	0.0405	0.0631	0.0247	0.088	0.0043
18	rs11663153	641024	0.74	1.50704574407537	0.79	0.649136622646432	0.568803673071889	0.377213784879431	0.0192	0.0103	0.019	0.0045	0.1239	0.0085	0.0069	0.0715	0.0034	0.0884	0.1278	0.0376	0.0053	0.1346	0.018	0.0069	0.0071	0.004	0.0038	0.0383	0.0304	0.04	0.0666	0.0232	0.0907	0.0038
18	rs7237365	642800	0.74	1.50704574407537	0.79	0.649136622646432	0.559522021568912	0.347810815150384	0.0193	0.0103	0.0189	0.0043	0.1241	0.0083	0.0067	0.0718	0.0034	0.0881	0.1283	0.0373	0.0053	0.1353	0.0177	0.0066	0.007	0.0041	0.0037	0.0383	0.0306	0.0398	0.0669	0.0231	0.0909	0.0038
18	rs73943345	647156	0.73	1.60031838062949	0.79	0.649136622646432	0.577481408873814	0.358162325622447	0.0194	0.0101	0.0182	0.0044	0.125	0.0076	0.0061	0.0725	0.0032	0.0878	0.1294	0.037	0.005	0.1365	0.0172	0.0061	0.0067	0.0041	0.0036	0.0385	0.0307	0.0393	0.0673	0.023	0.0914	0.0037
18	rs7244515	647388	0.73	1.60031838062949	0.79	0.649136622646432	0.55752817913905	0.353661846823201	0.0194	0.0101	0.0181	0.0044	0.1251	0.0076	0.0061	0.0726	0.0032	0.0879	0.1294	0.037	0.005	0.1366	0.0172	0.006	0.0067	0.0041	0.0036	0.0386	0.0307	0.0393	0.0674	0.0229	0.0914	0.0037
18	rs1058151	649759	0.73	1.60031838062949	0.79	0.649136622646432	0.534644678047599	0.359791480993366	0.0193	0.0101	0.0176	0.0043	0.1255	0.0071	0.0057	0.073	0.0029	0.0879	0.1298	0.0368	0.0049	0.1373	0.017	0.0057	0.0066	0.004	0.0034	0.0393	0.0308	0.0392	0.0678	0.0227	0.0921	0.0035
18	rs66483937	651091	0.73	1.60031838062949	0.79	0.649136622646432	0.553087334750316	0.357035683804713	0.0193	0.0101	0.0174	0.0042	0.1255	0.007	0.0054	0.0731	0.0028	0.0883	0.1303	0.0366	0.0048	0.1382	0.0168	0.0055	0.0064	0.004	0.0033	0.0394	0.031	0.0389	0.068	0.0227	0.0922	0.0034
18	rs34842491	651574	0.73	1.60031838062949	0.79	0.649136622646432	0.533148230156033	0.33373667732889	0.0193	0.01	0.0174	0.0041	0.1256	0.0068	0.0053	0.0731	0.0027	0.0883	0.1305	0.0366	0.0047	0.1384	0.0168	0.0053	0.0063	0.0039	0.0033	0.0394	0.0311	0.0388	0.068	0.0227	0.0923	0.0033
18	rs2853741	657352	0.71	1.79696118899158	0.8	0.592267592767429	0.902317210946907	0.564662102914041	0.0196	0.0097	0.0163	0.0034	0.1254	0.0057	0.0037	0.0733	0.0021	0.0864	0.1314	0.036	0.0039	0.1422	0.0162	0.0038	0.0049	0.0035	0.0025	0.0393	0.0333	0.0366	0.0711	0.0224	0.0993	0.0025
18	rs2853533	658064	0.71	1.79696118899158	0.8	0.592267592767429	0.971657738969279	0.544130935971366	0.0198	0.0097	0.0161	0.0032	0.1252	0.0055	0.0034	0.0733	0.0021	0.0866	0.1317	0.0358	0.0038	0.1424	0.0161	0.0034	0.0047	0.0034	0.0025	0.0396	0.0335	0.0366	0.0718	0.0224	0.0995	0.0025
18	rs28602966	658170	0.71	1.79696118899158	0.8	0.592267592767429	0.993984896025606	0.530038544089094	0.0198	0.0097	0.0161	0.0032	0.1252	0.0054	0.0033	0.0734	0.0021	0.0866	0.1317	0.0357	0.0037	0.1425	0.016	0.0034	0.0047	0.0034	0.0025	0.0397	0.0335	0.0365	0.0719	0.0224	0.0996	0.0025
18	rs72634355	658332	0.71	1.79696118899158	0.8	0.592267592767429	1.01816125312985	0.522541977168498	0.0199	0.0096	0.0161	0.0032	0.1251	0.0054	0.0032	0.0735	0.0021	0.0867	0.1318	0.0357	0.0037	0.1426	0.0159	0.0034	0.0046	0.0034	0.0025	0.0398	0.0336	0.0365	0.0721	0.0223	0.0997	0.0024
18	rs502396	659236	0.71	1.79696118899158	0.8	0.592267592767429	0.983050977053251	0.523789546942381	0.0198	0.0095	0.0159	0.003	0.1256	0.0052	0.003	0.0734	0.002	0.0866	0.1322	0.0355	0.0035	0.1431	0.0156	0.0033	0.0045	0.0033	0.0023	0.0401	0.0336	0.0364	0.0729	0.0224	0.1	0.0022
18	rs1004474	660383	0.71	1.79696118899158	0.8	0.592267592767429	0.968860325037673	0.57442947503491	0.0199	0.0095	0.0159	0.0028	0.1263	0.0051	0.0028	0.0733	0.0018	0.0866	0.1324	0.0354	0.0033	0.1431	0.0154	0.0032	0.0043	0.0031	0.0021	0.0405	0.0338	0.0365	0.0734	0.0222	0.1001	0.0021
18	rs2847153	661647	0.71	1.79696118899158	0.8	0.592267592767429	0.956945205869314	0.577694275554877	0.0199	0.0095	0.0159	0.0027	0.1265	0.0051	0.0028	0.0733	0.0018	0.0866	0.1325	0.0353	0.0033	0.1432	0.0153	0.0031	0.0043	0.003	0.0021	0.0406	0.0338	0.0364	0.0735	0.0222	0.1002	0.002
18	Affx-15282791	667898	0.71	1.79696118899158	0.8	0.592267592767429	0.942911863659331	0.567913365876304	0.02	0.0095	0.0158	0.0027	0.1266	0.0051	0.0027	0.0733	0.0018	0.0866	0.1326	0.0353	0.0032	0.1432	0.0153	0.0031	0.0043	0.003	0.002	0.0407	0.0338	0.0364	0.0736	0.0222	0.1002	0.0019
18	rs16948305	668465	0.71	1.79696118899158	0.8	0.592267592767429	0.937640177086584	0.572444401878954	0.02	0.0095	0.0158	0.0027	0.1266	0.0051	0.0027	0.0733	0.0018	0.0866	0.1326	0.0353	0.0032	0.1432	0.0153	0.0031	0.0042	0.0029	0.002	0.0407	0.0338	0.0364	0.0737	0.0223	0.1002	0.0019
18	rs3744962	674320	0.71	1.79696118899158	0.8	0.592267592767429	0.958041216563262	0.587943297997434	0.02	0.0094	0.0158	0.0027	0.1265	0.0051	0.0027	0.0733	0.0017	0.0866	0.1327	0.0353	0.0031	0.1431	0.0153	0.003	0.0042	0.0029	0.002	0.0408	0.0339	0.0364	0.0739	0.0224	0.1002	0.0019
18	rs3819102	675307	0.71	1.79696118899158	0.8	0.592267592767429	0.965220194524899	0.61202412333014	0.0199	0.0094	0.0158	0.0027	0.1265	0.0051	0.0027	0.0734	0.0017	0.0866	0.1326	0.0354	0.0031	0.1431	0.0153	0.003	0.0042	0.0029	0.002	0.0408	0.0339	0.0364	0.074	0.0225	0.1001	0.0018
18	rs10502290	675903	0.71	1.79696118899158	0.8	0.592267592767429	0.988768021923936	0.626321099987312	0.0199	0.0094	0.0158	0.0027	0.1264	0.0051	0.0027	0.0734	0.0017	0.0866	0.1326	0.0354	0.0031	0.1433	0.0154	0.003	0.0042	0.0028	0.0019	0.0409	0.0339	0.0365	0.074	0.0226	0.1001	0.0018
18	rs10502289	676789	0.71	1.79696118899158	0.8	0.592267592767429	0.995098140531508	0.632990417751089	0.0199	0.0094	0.0157	0.0027	0.1264	0.005	0.0026	0.0735	0.0016	0.0866	0.1325	0.0354	0.003	0.1434	0.0154	0.003	0.0042	0.0027	0.0019	0.041	0.0339	0.0365	0.0741	0.0226	0.1002	0.0018
18	rs17491416	678158	0.71	1.79696118899158	0.8	0.592267592767429	1.00445228782885	0.63836681340565	0.0199	0.0093	0.0157	0.0026	0.1264	0.005	0.0026	0.0735	0.0016	0.0866	0.1325	0.0354	0.003	0.1434	0.0154	0.0029	0.0042	0.0027	0.0019	0.041	0.0339	0.0365	0.0741	0.0226	0.1002	0.0018
18	rs2847607	681724	0.71	1.79696118899158	0.81	0.53874877155386	1.01798834385238	0.649297224047497	0.0199	0.0093	0.0157	0.0026	0.1264	0.005	0.0026	0.0735	0.0016	0.0865	0.1326	0.0354	0.003	0.1435	0.0154	0.0029	0.0043	0.0027	0.0018	0.041	0.0339	0.0366	0.0742	0.0226	0.1003	0.0017
18	rs2612091	683607	0.71	1.79696118899158	0.81	0.53874877155386	1.02318081082262	0.660856768907697	0.0199	0.0093	0.0156	0.0026	0.1264	0.005	0.0026	0.0735	0.0016	0.0865	0.1326	0.0354	0.003	0.1435	0.0154	0.0029	0.0043	0.0027	0.0018	0.041	0.0339	0.0366	0.0742	0.0226	0.1003	0.0017
18	rs2612088	688463	0.71	1.79696118899158	0.81	0.53874877155386	0.970979273222844	0.653973904910803	0.0202	0.0094	0.0154	0.0026	0.1266	0.005	0.0026	0.0738	0.0016	0.0862	0.1324	0.0352	0.003	0.1438	0.0154	0.0028	0.0043	0.0026	0.0018	0.0409	0.0337	0.0368	0.0746	0.0224	0.1003	0.0016
18	rs79093361	689018	0.71	1.79696118899158	0.81	0.53874877155386	0.968267361087164	0.656022384646358	0.0202	0.0094	0.0154	0.0026	0.1266	0.005	0.0026	0.0738	0.0016	0.0862	0.1324	0.0352	0.003	0.1438	0.0154	0.0028	0.0043	0.0026	0.0017	0.0409	0.0337	0.0369	0.0746	0.0224	0.1003	0.0016
18	rs2847321	695367	0.71	1.79696118899158	0.81	0.53874877155386	0.948531699341378	0.653827641450591	0.0202	0.0094	0.0153	0.0025	0.1267	0.005	0.0027	0.0739	0.0016	0.0861	0.1323	0.035	0.003	0.1438	0.0155	0.0028	0.0042	0.0025	0.0017	0.0408	0.0336	0.037	0.0747	0.0225	0.1007	0.0016
18	rs76192353	705519	0.71	1.79696118899158	0.81	0.53874877155386	0.935969191897188	0.638075926711057	0.0191	0.0095	0.0155	0.0025	0.1266	0.005	0.0028	0.0741	0.0018	0.0857	0.1333	0.0315	0.0027	0.1447	0.0158	0.0027	0.0045	0.0024	0.0016	0.041	0.034	0.0369	0.0751	0.0233	0.1015	0.0014
18	rs3737369	706206	0.71	1.79696118899158	0.82	0.488512084344485	0.947692039762467	0.642879494648982	0.019	0.0095	0.0155	0.0025	0.1265	0.005	0.0028	0.0741	0.0018	0.0856	0.1333	0.0312	0.0027	0.1449	0.0159	0.0027	0.0045	0.0024	0.0016	0.041	0.0341	0.0369	0.0752	0.0234	0.1015	0.0014
18	rs58085394	706558	0.71	1.79696118899158	0.82	0.488512084344485	0.954838949819266	0.648713184599272	0.019	0.0095	0.0155	0.0025	0.1266	0.005	0.0028	0.0741	0.0018	0.0856	0.1333	0.0311	0.0027	0.1449	0.0159	0.0027	0.0045	0.0024	0.0016	0.041	0.0341	0.0369	0.0752	0.0235	0.1016	0.0014
18	rs2847328	707497	0.71	1.79696118899158	0.81	0.53874877155386	0.968267361087164	0.656754342022053	0.0189	0.0095	0.0155	0.0025	0.1265	0.005	0.0028	0.0743	0.0019	0.0855	0.1333	0.0307	0.0027	0.145	0.0159	0.0027	0.0045	0.0023	0.0016	0.0411	0.0341	0.0369	0.0752	0.0236	0.1016	0.0014
18	rs72853858	709140	0.71	1.79696118899158	0.81	0.53874877155386	1.0269954338785	0.655583300460394	0.019	0.0095	0.0155	0.0025	0.1264	0.005	0.0028	0.0744	0.0019	0.0849	0.1333	0.0306	0.0027	0.1452	0.016	0.0027	0.0046	0.0023	0.0016	0.041	0.0341	0.0369	0.0752	0.0237	0.1017	0.0014
18	rs73370114	718874	0.71	1.79696118899158	0.81	0.53874877155386	1.13917962901277	0.652365422053963	0.0193	0.0095	0.0156	0.0025	0.1264	0.005	0.003	0.0748	0.0022	0.0836	0.1337	0.0304	0.0027	0.1453	0.0162	0.0026	0.0048	0.0023	0.0015	0.0407	0.0339	0.0367	0.0749	0.024	0.102	0.0014
18	rs12970623	729159	0.72	1.69694984062712	0.81	0.53874877155386	1.15814228749918	0.63197445647174	0.0193	0.0095	0.0156	0.0025	0.1265	0.005	0.003	0.0749	0.0022	0.0832	0.1339	0.0303	0.0027	0.1453	0.0163	0.0026	0.005	0.0023	0.0015	0.0406	0.0338	0.0367	0.0748	0.0241	0.1021	0.0014
18	rs12967001	737535	0.72	1.69694984062712	0.81	0.53874877155386	1.18493272659045	0.631394078410525	0.0194	0.0095	0.0158	0.0025	0.1262	0.005	0.003	0.075	0.0022	0.0829	0.134	0.0303	0.0027	0.1452	0.0164	0.0026	0.0051	0.0023	0.0015	0.0405	0.0338	0.0367	0.0747	0.0242	0.1023	0.0013
18	rs60377646	740726	0.71	1.79696118899158	0.81	0.53874877155386	1.18089430243364	0.62443929620335	0.0194	0.0095	0.0158	0.0025	0.1262	0.005	0.003	0.075	0.0022	0.083	0.134	0.0303	0.0027	0.1451	0.0164	0.0026	0.0051	0.0023	0.0015	0.0405	0.0338	0.0367	0.0747	0.0242	0.1023	0.0013
18	rs6506511	750937	0.72	1.69694984062712	0.81	0.53874877155386	1.18474904508722	0.64389950814924	0.0194	0.0095	0.0158	0.0025	0.1259	0.005	0.0031	0.0751	0.0022	0.0833	0.1338	0.0303	0.0027	0.1451	0.0165	0.0026	0.0051	0.0023	0.0015	0.0404	0.0338	0.0367	0.0748	0.0242	0.1023	0.0013
18	rs112622843	755201	0.72	1.69694984062712	0.81	0.53874877155386	1.20224829614509	0.665258724059235	0.0194	0.0095	0.0158	0.0025	0.1259	0.005	0.0031	0.0752	0.0022	0.0833	0.1338	0.0302	0.0027	0.145	0.0165	0.0026	0.0051	0.0023	0.0015	0.0404	0.0338	0.0367	0.0748	0.0241	0.1023	0.0013
18	rs77803101	769524	0.71	1.79696118899158	0.81	0.53874877155386	1.18833283825545	0.674819158839814	0.0196	0.0095	0.0159	0.0026	0.1256	0.005	0.0033	0.0758	0.0023	0.0835	0.1336	0.03	0.0028	0.144	0.0166	0.0026	0.0053	0.0023	0.0015	0.0401	0.0336	0.0369	0.075	0.0239	0.1023	0.0013
18	rs1275321	800089	0.71	1.79696118899158	0.81	0.53874877155386	1.15150496835797	0.636185916162285	0.0198	0.0094	0.0159	0.0027	0.1253	0.0051	0.0035	0.0763	0.0023	0.0837	0.1332	0.0299	0.0029	0.1433	0.0167	0.0026	0.0055	0.0023	0.0014	0.0399	0.0335	0.0371	0.0751	0.0238	0.1023	0.0013
18	rs76538127	803740	0.71	1.79696118899158	0.81	0.53874877155386	1.16269703929975	0.643462313560421	0.0198	0.0094	0.0159	0.0027	0.1252	0.0051	0.0036	0.0763	0.0023	0.0837	0.1332	0.0299	0.0029	0.1432	0.0167	0.0027	0.0055	0.0023	0.0014	0.0399	0.0335	0.0371	0.0752	0.0238	0.1023	0.0013
18	rs12963050	807975	0.71	1.79696118899158	0.81	0.53874877155386	1.18998832042251	0.661736623452383	0.0198	0.0094	0.016	0.0027	0.1249	0.0051	0.0036	0.0764	0.0023	0.0838	0.1329	0.0299	0.0029	0.1431	0.0167	0.0027	0.0056	0.0023	0.0014	0.0398	0.0336	0.0373	0.0753	0.024	0.102	0.0014
18	rs117675380	811672	0.71	1.79696118899158	0.81	0.53874877155386	1.24811692387871	0.69729596159852	0.02	0.0093	0.016	0.0028	0.1244	0.0051	0.0037	0.0765	0.0024	0.0836	0.133	0.0297	0.003	0.1424	0.0168	0.0027	0.0057	0.0023	0.0014	0.0401	0.0336	0.0377	0.0752	0.0242	0.1018	0.0014
18	rs73372156	812661	0.71	1.79696118899158	0.81	0.53874877155386	1.24324759542607	0.690772419754148	0.02	0.0093	0.0161	0.0029	0.1243	0.0051	0.0038	0.0766	0.0024	0.0836	0.133	0.0296	0.003	0.1422	0.0168	0.0028	0.0057	0.0023	0.0014	0.0402	0.0335	0.0378	0.0752	0.0242	0.1017	0.0014
18	rs2846587	813222	0.71	1.79696118899158	0.81	0.53874877155386	1.22961527552855	0.699671573837005	0.02	0.0093	0.0161	0.0029	0.1239	0.0052	0.0038	0.0766	0.0024	0.0838	0.1329	0.0296	0.003	0.1419	0.0168	0.0028	0.0057	0.0022	0.0014	0.0404	0.0336	0.038	0.0752	0.0243	0.1017	0.0014
18	rs4121508	813554	0.72	1.69694984062712	0.81	0.53874877155386	1.1994786170227	0.698483540835306	0.0201	0.0092	0.0161	0.0029	0.1247	0.0052	0.0038	0.0765	0.0024	0.0838	0.1319	0.0296	0.003	0.1419	0.0168	0.0028	0.0058	0.0022	0.0014	0.0405	0.0335	0.0381	0.0751	0.0243	0.1017	0.0014
18	rs9948385	814443	0.72	1.69694984062712	0.81	0.53874877155386	1.18814895127437	0.711874902915033	0.0201	0.0092	0.0161	0.003	0.125	0.0052	0.0039	0.0765	0.0024	0.0843	0.1316	0.0294	0.003	0.1417	0.0169	0.003	0.0057	0.0022	0.0013	0.0405	0.0334	0.0382	0.0751	0.0243	0.1012	0.0014
18	rs113050606	817883	0.72	1.69694984062712	0.81	0.53874877155386	1.18566756373823	0.725322666051657	0.0201	0.0092	0.0161	0.003	0.125	0.0052	0.0039	0.0765	0.0024	0.0844	0.1315	0.0294	0.003	0.1417	0.0169	0.003	0.0057	0.0022	0.0013	0.0405	0.0334	0.0382	0.0751	0.0243	0.1012	0.0014
18	rs78190065	823843	0.72	1.69694984062712	0.81	0.53874877155386	1.17292510555377	0.740028754976758	0.0201	0.0092	0.0161	0.003	0.1252	0.0053	0.0039	0.0765	0.0023	0.0845	0.1315	0.0294	0.003	0.1416	0.0169	0.0031	0.0057	0.0022	0.0013	0.0405	0.0334	0.0382	0.0751	0.0243	0.1011	0.0014
18	rs61014975	826506	0.72	1.69694984062712	0.81	0.53874877155386	1.14089840945879	0.764328042299734	0.02	0.0091	0.0161	0.0031	0.1253	0.0053	0.004	0.0765	0.0023	0.0847	0.1314	0.0294	0.0031	0.1414	0.0169	0.0032	0.0057	0.0021	0.0012	0.0406	0.0334	0.0383	0.0751	0.0242	0.1009	0.0013
18	rs9966574	830955	0.72	1.69694984062712	0.81	0.53874877155386	1.03856094771516	0.72801889799327	0.0199	0.0088	0.016	0.0032	0.1256	0.0054	0.0041	0.0765	0.0023	0.0856	0.131	0.0292	0.0032	0.1409	0.0171	0.0036	0.0058	0.0021	0.0011	0.0407	0.0332	0.0385	0.0751	0.0241	0.1003	0.0013
18	rs2846758	833417	0.72	1.69694984062712	0.81	0.53874877155386	0.931130340704618	0.739577606369898	0.0197	0.0088	0.0159	0.0034	0.1262	0.0056	0.0043	0.0764	0.0023	0.0869	0.1303	0.0289	0.0032	0.1399	0.0173	0.004	0.0059	0.0022	9e-04	0.0407	0.033	0.0387	0.0752	0.0244	0.0993	0.0013
18	rs73357647	833518	0.72	1.69694984062712	0.82	0.488512084344485	0.934215990168739	0.760846276222802	0.0197	0.0088	0.0159	0.0034	0.1262	0.0056	0.0043	0.0764	0.0023	0.0869	0.1303	0.0289	0.0032	0.1398	0.0174	0.0041	0.0059	0.0022	9e-04	0.0408	0.033	0.0387	0.0752	0.0243	0.0992	0.0013
18	rs112883468	835047	0.73	1.60031838062949	0.82	0.488512084344485	0.99595482916134	0.813887454190751	0.0196	0.0084	0.016	0.0036	0.1266	0.0058	0.0044	0.0762	0.0023	0.0867	0.13	0.0288	0.0031	0.1394	0.0174	0.0043	0.0061	0.0022	8e-04	0.0407	0.033	0.0388	0.0754	0.0243	0.099	0.0013
18	rs114671357	838929	0.73	1.60031838062949	0.82	0.488512084344485	0.83928606786766	0.729667682704911	0.0196	0.0079	0.0163	0.0041	0.1277	0.006	0.0048	0.0756	0.0023	0.0865	0.1292	0.0284	0.0032	0.1375	0.0179	0.0051	0.0064	0.0022	8e-04	0.0406	0.0333	0.0391	0.0758	0.0244	0.0984	0.0013
18	rs9964297	841271	0.74	1.50704574407537	0.82	0.488512084344485	0.758403908710467	0.776465213835898	0.0197	0.0076	0.0166	0.0044	0.1284	0.0062	0.0051	0.0752	0.0022	0.086	0.1286	0.0281	0.003	0.1366	0.0182	0.0057	0.0066	0.0022	8e-04	0.0406	0.0334	0.0394	0.0765	0.0245	0.0975	0.0013
18	rs7243333	845821	0.74	1.50704574407537	0.82	0.488512084344485	0.791777670818987	0.778745512630048	0.0199	0.0075	0.017	0.0046	0.1283	0.0063	0.0053	0.0741	0.0021	0.0862	0.1285	0.0277	0.0028	0.1355	0.0183	0.0061	0.0068	0.0022	8e-04	0.0404	0.0335	0.0398	0.0767	0.0252	0.0973	0.0013
18	rs12456880	846744	0.74	1.50704574407537	0.82	0.488512084344485	0.809993762652295	0.807139216352991	0.0199	0.0073	0.017	0.0047	0.1284	0.0063	0.0053	0.0741	0.0021	0.0861	0.1286	0.0278	0.0028	0.1353	0.0183	0.0062	0.0068	0.0021	8e-04	0.0404	0.0335	0.0399	0.0768	0.0252	0.0972	0.0013
18	rs7240865	847251	0.74	1.50704574407537	0.82	0.488512084344485	0.831722545653703	0.791999430532077	0.02	0.0073	0.0171	0.0048	0.1283	0.0063	0.0054	0.074	0.0021	0.0861	0.1286	0.0278	0.0028	0.1352	0.0184	0.0063	0.0069	0.0021	8e-04	0.0403	0.0335	0.0399	0.0767	0.0253	0.0971	0.0013
18	rs12373375	847307	0.74	1.50704574407537	0.82	0.488512084344485	0.924390105393912	0.81480858684467	0.0199	0.0072	0.0171	0.0048	0.1284	0.0063	0.0054	0.074	0.0022	0.0862	0.1284	0.0278	0.0028	0.1351	0.0184	0.0063	0.0069	0.0021	8e-04	0.0403	0.0335	0.0399	0.0768	0.0253	0.0969	0.0013
18	rs9947410	848179	0.75	1.41710951105961	0.82	0.488512084344485	0.580455261459969	0.735519991371604	0.0195	0.0068	0.0174	0.0058	0.1301	0.0073	0.0064	0.0732	0.002	0.0869	0.1281	0.028	0.0028	0.1337	0.0193	0.0073	0.0078	0.002	7e-04	0.0397	0.0333	0.0406	0.0767	0.0256	0.092	0.0012
18	rs35201429	848937	0.74	1.50704574407537	0.82	0.488512084344485	0.453585504704457	0.794747577475937	0.0192	0.0064	0.0176	0.0066	0.1309	0.0081	0.0074	0.0726	0.0018	0.0871	0.1274	0.0282	0.0029	0.1327	0.0201	0.008	0.0085	0.0021	7e-04	0.0391	0.0331	0.0411	0.0767	0.0258	0.0884	0.0014
18	rs2186820	853573	0.74	1.50704574407537	0.82	0.488512084344485	0.404681897138679	0.810205124968189	0.019	0.0063	0.0175	0.0069	0.1315	0.0084	0.0077	0.072	0.0018	0.0873	0.127	0.0282	0.0029	0.1325	0.0206	0.0083	0.0087	0.0021	6e-04	0.0389	0.033	0.0412	0.0771	0.0258	0.0875	0.0015
18	rs55983927	854050	0.74	1.50704574407537	0.82	0.488512084344485	0.408841592360764	0.848887976469038	0.0185	0.0063	0.0175	0.0069	0.1317	0.0084	0.0077	0.0721	0.0018	0.0873	0.1274	0.0282	0.0025	0.1325	0.0206	0.0083	0.0088	0.0021	7e-04	0.0388	0.0329	0.0414	0.0771	0.0258	0.0873	0.0015
18	rs11661515	855099	0.74	1.50704574407537	0.82	0.488512084344485	0.417455710956268	0.859276768584154	0.0184	0.0063	0.0175	0.0071	0.1319	0.0086	0.0079	0.072	0.0018	0.087	0.1276	0.028	0.0026	0.1321	0.0208	0.0085	0.009	0.0022	7e-04	0.0385	0.0328	0.0415	0.0772	0.0262	0.0867	0.0016
18	rs1544240	855443	0.74	1.50704574407537	0.82	0.488512084344485	0.419015774005494	0.866890995342574	0.0184	0.0063	0.0175	0.0071	0.1319	0.0086	0.0079	0.072	0.0018	0.0868	0.1276	0.028	0.0026	0.132	0.0208	0.0085	0.009	0.0022	7e-04	0.0384	0.0329	0.0416	0.0772	0.0262	0.0865	0.0016
18	rs74455868	857026	0.74	1.50704574407537	0.82	0.488512084344485	0.424644348583777	0.887314634363157	0.0183	0.0063	0.0175	0.0072	0.1319	0.0087	0.008	0.0719	0.0018	0.0866	0.1277	0.028	0.0027	0.1318	0.0209	0.0086	0.0091	0.0022	7e-04	0.0384	0.0329	0.0416	0.0772	0.0263	0.0862	0.0016
18	rs62082519	860310	0.74	1.50704574407537	0.82	0.488512084344485	0.420926455005071	0.92151386659233	0.0182	0.0063	0.0175	0.0074	0.132	0.0089	0.0082	0.0719	0.0018	0.0861	0.1276	0.0281	0.0027	0.1316	0.0211	0.0088	0.0092	0.0023	7e-04	0.0383	0.0329	0.0417	0.0772	0.0264	0.0856	0.0016
18	rs117943057	861706	0.74	1.50704574407537	0.82	0.488512084344485	0.418322054566109	0.934760367538618	0.0182	0.0063	0.0177	0.0074	0.132	0.009	0.0082	0.0718	0.0018	0.0859	0.1275	0.028	0.0028	0.1315	0.0213	0.009	0.0093	0.0023	7e-04	0.0383	0.0329	0.0419	0.0771	0.0264	0.0852	0.0016
18	rs72871021	863355	0.74	1.50704574407537	0.82	0.488512084344485	0.412792940236241	0.983327841271793	0.0182	0.0063	0.018	0.0077	0.1321	0.0094	0.0085	0.0712	0.0018	0.086	0.127	0.0282	0.0029	0.1309	0.0216	0.0095	0.0096	0.0023	8e-04	0.0381	0.033	0.042	0.0771	0.0266	0.0836	0.0017
18	rs61597939	863556	0.74	1.50704574407537	0.82	0.488512084344485	0.411702991499858	0.994824832951575	0.0181	0.0063	0.0181	0.0078	0.1321	0.0094	0.0086	0.0711	0.0018	0.086	0.1269	0.0282	0.003	0.1308	0.0217	0.0095	0.0096	0.0023	8e-04	0.0381	0.033	0.042	0.077	0.0267	0.0834	0.0017
18	rs34026507	864782	0.74	1.50704574407537	0.82	0.488512084344485	0.443357964438549	1.09762797212705	0.0179	0.0063	0.0183	0.0082	0.1324	0.0098	0.0089	0.0708	0.0018	0.0861	0.1261	0.0282	0.0032	0.1299	0.0217	0.0101	0.0099	0.0024	8e-04	0.038	0.0331	0.0422	0.077	0.027	0.082	0.0016
18	rs2846766	865028	0.74	1.50704574407537	0.82	0.488512084344485	0.538361826365161	1.15276079337724	0.0178	0.0063	0.0184	0.0085	0.1319	0.0099	0.009	0.0708	0.0018	0.0862	0.126	0.0282	0.0032	0.1293	0.0218	0.0108	0.0101	0.0025	8e-04	0.0379	0.0331	0.0423	0.077	0.0271	0.0818	0.0016
18	rs2846590	866463	0.74	1.50704574407537	0.82	0.488512084344485	0.517652022611234	1.22579624002194	0.0177	0.0064	0.0184	0.0089	0.1313	0.0103	0.0093	0.0702	0.0017	0.0865	0.1257	0.0284	0.0033	0.1275	0.0222	0.0111	0.0101	0.0026	8e-04	0.0375	0.033	0.0423	0.0774	0.0273	0.0822	0.0016
18	rs75489786	868276	0.74	1.50704574407537	0.82	0.488512084344485	0.51432321069782	1.2474265137271	0.0177	0.0064	0.0184	0.009	0.1313	0.0104	0.0094	0.07	0.0016	0.0865	0.1257	0.0284	0.0033	0.1273	0.0224	0.0112	0.0102	0.0026	8e-04	0.0373	0.0329	0.0423	0.0774	0.0274	0.0822	0.0016
18	rs9961096	870481	0.74	1.50704574407537	0.82	0.488512084344485	0.561052895096075	1.31001571851391	0.0176	0.0064	0.0185	0.0092	0.1311	0.0106	0.0096	0.0698	0.0013	0.0865	0.1256	0.0287	0.0034	0.1268	0.0227	0.0114	0.0102	0.0026	8e-04	0.0369	0.033	0.0423	0.0775	0.0275	0.0819	0.0017
18	rs9950408	876569	0.75	1.41710951105961	0.82	0.488512084344485	0.651721231009524	1.60909293752768	0.017	0.0066	0.0187	0.0099	0.1295	0.0115	0.011	0.0689	0.0015	0.0866	0.1237	0.0302	0.0035	0.1242	0.0241	0.0125	0.0102	0.0029	7e-04	0.0355	0.0329	0.0421	0.0791	0.0284	0.0806	0.0018
18	rs4798663	881639	0.75	1.41710951105961	0.82	0.488512084344485	0.659018905624185	1.60909293752768	0.0171	0.0066	0.0187	0.0099	0.1295	0.0116	0.0111	0.0688	0.0015	0.0866	0.1236	0.0302	0.0035	0.124	0.0241	0.0125	0.0102	0.003	7e-04	0.0355	0.0329	0.0421	0.0792	0.0284	0.0806	0.0018
18	rs2846592	883067	0.75	1.41710951105961	0.82	0.488512084344485	0.658803743261696	1.61169905708366	0.0171	0.0066	0.0188	0.0099	0.1294	0.0116	0.0111	0.0688	0.0015	0.0866	0.1236	0.0302	0.0035	0.124	0.0241	0.0125	0.0102	0.003	7e-04	0.0355	0.0329	0.0421	0.0792	0.0284	0.0806	0.0018
18	rs7241045	887771	0.75	1.41710951105961	0.82	0.488512084344485	0.677714001926053	1.61569635886575	0.0171	0.0066	0.0188	0.01	0.1294	0.0116	0.0111	0.0687	0.0015	0.0867	0.1235	0.0303	0.0035	0.124	0.0242	0.0126	0.0102	0.003	8e-04	0.0354	0.0329	0.0421	0.0791	0.0284	0.0805	0.0018
18	rs7233185	888133	0.75	1.41710951105961	0.82	0.488512084344485	0.676987814842948	1.61413201706234	0.0171	0.0066	0.0188	0.01	0.1294	0.0116	0.0111	0.0687	0.0015	0.0867	0.1235	0.0303	0.0035	0.124	0.0242	0.0126	0.0102	0.003	8e-04	0.0354	0.0329	0.0421	0.0791	0.0284	0.0804	0.0018
18	rs75558494	888385	0.75	1.41710951105961	0.82	0.488512084344485	0.675463961057147	1.61552253167721	0.0171	0.0066	0.0188	0.01	0.1294	0.0116	0.0111	0.0687	0.0015	0.0867	0.1236	0.0303	0.0035	0.124	0.0242	0.0126	0.0102	0.003	8e-04	0.0354	0.0329	0.0421	0.0791	0.0284	0.0805	0.0018
18	rs76298835	891060	0.75	1.41710951105961	0.82	0.488512084344485	0.669095095415097	1.61621785757132	0.0171	0.0066	0.0188	0.01	0.1295	0.0116	0.0111	0.0686	0.0015	0.0866	0.1235	0.0303	0.0035	0.1239	0.0242	0.0126	0.0103	0.0031	8e-04	0.0354	0.0328	0.0422	0.0792	0.0284	0.0804	0.0018
18	rs2040176	892467	0.75	1.41710951105961	0.82	0.488512084344485	0.674159029710807	1.61361062126596	0.0171	0.0066	0.0188	0.01	0.1295	0.0116	0.0112	0.0686	0.0016	0.0865	0.1235	0.0303	0.0035	0.1238	0.0242	0.0127	0.0103	0.0031	8e-04	0.0353	0.0327	0.0422	0.0793	0.0284	0.0804	0.0018
18	rs28674009	895431	0.75	1.41710951105961	0.82	0.488512084344485	0.675681559937051	1.61569635886575	0.0171	0.0066	0.0188	0.01	0.1295	0.0116	0.0112	0.0685	0.0016	0.0864	0.1234	0.0303	0.0035	0.1238	0.0242	0.0127	0.0103	0.0032	8e-04	0.0353	0.0327	0.0422	0.0794	0.0284	0.0804	0.0018
18	rs17500553	896372	0.75	1.41710951105961	0.82	0.488512084344485	0.662178268666243	1.62404341676634	0.017	0.0066	0.0189	0.01	0.1296	0.0116	0.0112	0.0684	0.0016	0.0862	0.1234	0.0303	0.0035	0.1237	0.0242	0.0128	0.0103	0.0033	8e-04	0.0353	0.0325	0.0422	0.0795	0.0284	0.0803	0.0019
18	rs11665625	900332	0.75	1.41710951105961	0.82	0.488512084344485	0.660454133141825	1.63291933206575	0.0169	0.0066	0.0189	0.0102	0.1298	0.0117	0.0114	0.0678	0.0017	0.0856	0.1232	0.0303	0.0037	0.1238	0.0243	0.013	0.0104	0.0037	9e-04	0.0351	0.0319	0.0423	0.0799	0.0284	0.0802	0.002
18	rs12967480	900440	0.75	1.41710951105961	0.82	0.488512084344485	0.660454133141825	1.64337097321329	0.0169	0.0066	0.0189	0.0102	0.1297	0.0117	0.0114	0.0678	0.0017	0.0856	0.1233	0.0302	0.0037	0.1238	0.0243	0.013	0.0104	0.0036	9e-04	0.0351	0.0319	0.0422	0.0798	0.0284	0.0801	0.002
18	rs2689000	904159	0.75	1.41710951105961	0.82	0.488512084344485	0.662537719160731	1.6709416200252	0.0166	0.0066	0.019	0.0106	0.1293	0.0122	0.0119	0.0659	0.0019	0.0864	0.1226	0.0309	0.0041	0.123	0.0243	0.0136	0.0106	0.0037	0.0011	0.0347	0.0319	0.0423	0.0797	0.0287	0.0794	0.0022
18	rs1893154	905125	0.76	1.33048581017907	0.82	0.488512084344485	0.625209427185485	1.71856459987354	0.0163	0.0067	0.0195	0.0111	0.1285	0.0128	0.0124	0.0633	0.002	0.088	0.1233	0.032	0.0047	0.1216	0.0248	0.0141	0.011	0.0037	0.0014	0.0337	0.0317	0.0426	0.0796	0.0289	0.077	0.0023
18	rs2231183	905537	0.77	1.24714921571202	0.82	0.488512084344485	0.652934953966352	1.75969145247093	0.0161	0.0066	0.0195	0.0113	0.1285	0.0129	0.0126	0.0625	0.002	0.0886	0.1231	0.0321	0.0049	0.121	0.0248	0.0142	0.011	0.0036	0.0015	0.0339	0.0315	0.0427	0.0797	0.0288	0.0768	0.0024
18	rs8095212	907094	0.78	1.16707263834179	0.82	0.488512084344485	0.676624852507857	1.95752673163261	0.0156	0.0066	0.0199	0.0119	0.1282	0.0138	0.0132	0.0594	0.0019	0.0911	0.1223	0.033	0.0053	0.1195	0.0246	0.0149	0.0112	0.0033	0.0018	0.0342	0.0305	0.0428	0.08	0.028	0.0767	0.0024
18	rs8192595	907521	0.79	1.09022720934348	0.82	0.488512084344485	0.662465822013308	1.99636623812446	0.0156	0.0066	0.0201	0.012	0.1286	0.0141	0.0134	0.0588	0.0019	0.0915	0.1224	0.0332	0.0055	0.1189	0.0247	0.015	0.0113	0.0032	0.0018	0.0344	0.0302	0.0426	0.08	0.0277	0.0764	0.0025
18	rs8192597	907675	0.79	1.09022720934348	0.83	0.441484906400802	0.646663227735366	2.02111991816915	0.0157	0.0066	0.0201	0.0122	0.1288	0.0142	0.0135	0.0585	0.002	0.0915	0.1225	0.0332	0.0054	0.1189	0.0247	0.0151	0.0114	0.0031	0.0019	0.0343	0.0302	0.0425	0.0799	0.0276	0.0765	0.0025
18	rs2856966	907710	0.79	1.09022720934348	0.83	0.441484906400802	0.624159411095776	2.04501564899155	0.0157	0.0066	0.02	0.0122	0.129	0.0142	0.0136	0.0583	0.002	0.0912	0.1224	0.0332	0.0054	0.1187	0.0247	0.015	0.0115	0.0031	0.0019	0.0345	0.0301	0.0425	0.0798	0.0276	0.0769	0.0025
18	rs928979	908766	0.8	1.01658215824445	0.83	0.441484906400802	0.746079210365189	2.08660785660589	0.0155	0.0067	0.0198	0.0124	0.1297	0.0147	0.0138	0.0578	0.0019	0.0925	0.1223	0.0333	0.0057	0.1184	0.0247	0.0152	0.0111	0.0028	0.0018	0.0338	0.0302	0.0428	0.0793	0.0267	0.0773	0.0025
18	rs940196	908828	0.8	1.01658215824445	0.83	0.441484906400802	0.765979154663368	2.0612070714722	0.0155	0.0067	0.0198	0.0124	0.1298	0.0147	0.0138	0.0578	0.0019	0.0926	0.1224	0.0333	0.0056	0.1184	0.0247	0.0152	0.011	0.0027	0.0018	0.0338	0.0302	0.0428	0.0792	0.0266	0.0772	0.0025
18	rs183796076	908829	0.8	1.01658215824445	0.83	0.441484906400802	0.755581211871609	2.04645419147635	0.0155	0.0067	0.0198	0.0124	0.1298	0.0147	0.0138	0.0578	0.0019	0.0926	0.1224	0.0333	0.0056	0.1185	0.0246	0.0151	0.011	0.0027	0.0018	0.0338	0.0302	0.0428	0.0792	0.0266	0.0773	0.0025
18	rs75297464	908860	0.8	1.01658215824445	0.83	0.441484906400802	0.761766622190113	2.05095051275273	0.0155	0.0067	0.0198	0.0124	0.1298	0.0147	0.0138	0.0577	0.0019	0.0927	0.1225	0.0332	0.0056	0.1185	0.0246	0.0151	0.011	0.0027	0.0018	0.0338	0.0302	0.0428	0.0792	0.0266	0.0773	0.0025
18	rs2231187	909561	0.81	0.946104684087093	0.83	0.441484906400802	0.849362734268974	2.19841658586195	0.0152	0.0069	0.0195	0.0125	0.1311	0.0153	0.0141	0.0571	0.0019	0.0936	0.1221	0.0331	0.0057	0.1184	0.0245	0.0154	0.011	0.0024	0.0019	0.0336	0.0305	0.0433	0.0782	0.0262	0.0764	0.0024
18	rs1610037	910635	0.82	0.87875982057053	0.83	0.441484906400802	0.831245832634439	2.08768965962449	0.0153	0.0074	0.0191	0.0123	0.1319	0.0154	0.0138	0.0577	0.0018	0.0954	0.1218	0.033	0.0058	0.1178	0.0241	0.0151	0.0106	0.0022	0.0019	0.034	0.0304	0.0433	0.0788	0.0262	0.0756	0.0022
18	rs11878065	913491	0.85	0.695135765909148	0.83	0.441484906400802	0.566459833864149	1.30783139881701	0.0152	0.009	0.0171	0.0112	0.1326	0.0144	0.0125	0.0569	0.0015	0.1003	0.1224	0.0348	0.0054	0.1204	0.0228	0.0137	0.0092	0.002	0.0021	0.0347	0.0277	0.0425	0.0783	0.0257	0.0785	0.002
18	rs2689005	913665	0.85	0.695135765909148	0.83	0.441484906400802	0.522278052310459	1.26778524636371	0.0152	0.0091	0.017	0.0111	0.1326	0.0144	0.0125	0.0569	0.0015	0.1006	0.1224	0.0349	0.0054	0.1205	0.0228	0.0137	0.0091	0.002	0.0021	0.0347	0.0276	0.0425	0.0783	0.0257	0.0787	0.0019
18	rs948234	914304	0.85	0.695135765909148	0.83	0.441484906400802	0.482655495264259	1.18785687938368	0.0151	0.0093	0.0171	0.011	0.1328	0.0143	0.0123	0.0566	0.0014	0.1014	0.1221	0.0353	0.0053	0.1208	0.023	0.0133	0.0089	0.0019	0.0021	0.0349	0.0276	0.0423	0.0781	0.0255	0.0787	0.0019
18	rs55674346	918141	0.85	0.695135765909148	0.84	0.397589870063919	0.414114278595016	0.832043113241892	0.0151	0.01	0.0164	0.0104	0.1334	0.0136	0.0111	0.056	0.0012	0.1043	0.1231	0.0349	0.0051	0.123	0.0234	0.012	0.008	0.0016	0.002	0.0351	0.028	0.0416	0.0779	0.0249	0.0798	0.0016
18	rs11664410	918249	0.85	0.695135765909148	0.84	0.397589870063919	0.41555290791537	0.82157025495164	0.0151	0.01	0.0163	0.0104	0.1335	0.0137	0.0111	0.0559	0.0012	0.1044	0.1231	0.0349	0.0051	0.123	0.0233	0.012	0.008	0.0016	0.002	0.0351	0.028	0.0417	0.0779	0.0249	0.0798	0.0016
18	rs12373400	923096	0.85	0.695135765909148	0.84	0.397589870063919	0.367722545977506	0.68219442042732	0.0152	0.01	0.016	0.0102	0.1337	0.0131	0.0108	0.0558	0.0012	0.1051	0.1237	0.0348	0.0052	0.1239	0.0229	0.0115	0.0077	0.0016	0.002	0.0351	0.028	0.0414	0.0777	0.0249	0.0803	0.0016
18	rs11664132	928474	0.85	0.695135765909148	0.84	0.397589870063919	0.354951623624909	0.617358330782696	0.0153	0.0101	0.0159	0.01	0.1339	0.0129	0.0105	0.0558	0.0012	0.1055	0.124	0.0349	0.0054	0.1242	0.0227	0.0112	0.0075	0.0015	0.002	0.035	0.0279	0.0414	0.0776	0.0249	0.0806	0.0016
18	rs4797355	932779	0.85	0.695135765909148	0.84	0.397589870063919	0.355696440626211	0.578120448915861	0.0153	0.0102	0.0158	0.01	0.1343	0.0128	0.0105	0.0557	0.0012	0.1058	0.1242	0.035	0.0054	0.1245	0.0225	0.011	0.0075	0.0015	0.002	0.0348	0.0279	0.0413	0.0773	0.0249	0.0808	0.0015
18	rs76606526	933354	0.85	0.695135765909148	0.84	0.397589870063919	0.357455257692426	0.567347602399199	0.0153	0.0102	0.0158	0.01	0.134	0.0127	0.0104	0.0557	0.0012	0.1059	0.1243	0.035	0.0055	0.1246	0.0225	0.011	0.0074	0.0015	0.002	0.0348	0.0279	0.0414	0.0773	0.0249	0.0809	0.0015
18	rs2027667	938932	0.85	0.695135765909148	0.85	0.356744695657816	0.315331075526464	0.437689575104006	0.0154	0.0103	0.0159	0.0099	0.1344	0.0119	0.0101	0.0557	0.0012	0.1068	0.1245	0.0352	0.0056	0.1255	0.022	0.0104	0.0073	0.0015	0.0023	0.0347	0.0277	0.0412	0.077	0.0245	0.0814	0.0015
18	rs16953197	945728	0.85	0.695135765909148	0.85	0.356744695657816	0.302179674647388	0.409092702419253	0.0155	0.0107	0.0158	0.0098	0.1345	0.012	0.01	0.0555	0.0012	0.1068	0.1248	0.0349	0.0055	0.1258	0.022	0.0104	0.0073	0.0016	0.0023	0.0346	0.0276	0.0409	0.0768	0.0248	0.0813	0.0015
18	rs9947898	951057	0.85	0.695135765909148	0.85	0.356744695657816	0.239301995730421	0.34805922380685	0.0155	0.0108	0.0158	0.0097	0.135	0.0117	0.0096	0.0556	0.0012	0.1073	0.1251	0.035	0.0054	0.1256	0.0218	0.01	0.0074	0.0016	0.0023	0.0351	0.0273	0.0407	0.0764	0.0249	0.0817	0.0014
18	rs1940292	951623	0.85	0.695135765909148	0.85	0.356744695657816	0.225649737957756	0.332019946970045	0.0155	0.0109	0.0158	0.0096	0.1351	0.0117	0.0094	0.0556	0.0012	0.1073	0.1254	0.0351	0.0054	0.1256	0.0218	0.0099	0.0074	0.0016	0.0023	0.0351	0.0273	0.0406	0.0765	0.0248	0.0816	0.0014
18	rs4797365	953167	0.84	0.753316385445839	0.85	0.356744695657816	0.232038871879705	0.33042815514877	0.0155	0.011	0.0158	0.0096	0.1352	0.0117	0.0094	0.0556	0.0012	0.1073	0.1255	0.0351	0.0054	0.1257	0.0218	0.0098	0.0074	0.0016	0.0023	0.0352	0.0273	0.0406	0.0765	0.0248	0.0815	0.0014
18	rs881897	954176	0.85	0.695135765909148	0.85	0.356744695657816	0.229042131766124	0.327861528287684	0.0155	0.011	0.0158	0.0096	0.1352	0.0117	0.0093	0.0557	0.0012	0.1074	0.1255	0.0351	0.0054	0.1257	0.0218	0.0098	0.0074	0.0016	0.0023	0.0352	0.0273	0.0406	0.0765	0.0248	0.0816	0.0014
18	rs11661261	955285	0.85	0.695135765909148	0.85	0.356744695657816	0.230305721254642	0.326519445512793	0.0154	0.011	0.0158	0.0096	0.1353	0.0117	0.0093	0.0557	0.0012	0.1074	0.1256	0.0351	0.0054	0.1258	0.0218	0.0098	0.0073	0.0016	0.0023	0.0352	0.0273	0.0405	0.0765	0.0248	0.0816	0.0014
18	rs1940288	962050	0.84	0.753316385445839	0.85	0.356744695657816	0.150588901346819	0.306943876665039	0.0151	0.0111	0.0163	0.0094	0.1353	0.0115	0.0091	0.0555	0.0013	0.108	0.1264	0.0362	0.0056	0.1262	0.021	0.0097	0.0074	0.002	0.0023	0.0348	0.027	0.0395	0.0761	0.0244	0.0816	0.0014
18	rs1940287	962062	0.84	0.753316385445839	0.86	0.318862054747229	0.148777495186731	0.304791118788898	0.0151	0.0111	0.0163	0.0094	0.1353	0.0115	0.0091	0.0555	0.0013	0.108	0.1264	0.0362	0.0056	0.1262	0.021	0.0097	0.0075	0.002	0.0023	0.0348	0.027	0.0395	0.0761	0.0244	0.0816	0.0014
18	rs4239340	963295	0.84	0.753316385445839	0.86	0.318862054747229	0.117614921519238	0.230063521109758	0.0152	0.0111	0.0164	0.0094	0.1353	0.011	0.0089	0.0554	0.0014	0.108	0.1269	0.0365	0.0057	0.1273	0.0206	0.0093	0.0074	0.0022	0.0023	0.0348	0.0267	0.0389	0.076	0.0243	0.0815	0.0015
18	rs1010003	965990	0.84	0.753316385445839	0.86	0.318862054747229	0.0951723446972951	0.158657391375239	0.0153	0.0112	0.0165	0.0092	0.1353	0.0104	0.0086	0.0553	0.0015	0.108	0.1274	0.0369	0.0058	0.1291	0.02	0.0089	0.0073	0.0024	0.0023	0.0347	0.0265	0.0382	0.0759	0.0241	0.0813	0.0016
18	rs7237761	968021	0.84	0.753316385445839	0.86	0.318862054747229	0.161696139051417	0.177657036884668	0.0155	0.0113	0.0168	0.0097	0.1347	0.0104	0.0088	0.055	0.0015	0.1077	0.1273	0.0369	0.0058	0.1294	0.02	0.0089	0.0074	0.0024	0.0023	0.0347	0.0264	0.0383	0.0759	0.0242	0.0808	0.0017
18	rs117640045	983039	0.84	0.753316385445839	0.86	0.318862054747229	0.188308923072106	0.18108100866617	0.0155	0.0113	0.0169	0.0099	0.1345	0.0104	0.0089	0.055	0.0015	0.1075	0.1272	0.037	0.0058	0.1295	0.02	0.0089	0.0074	0.0024	0.0023	0.0348	0.0264	0.0383	0.0758	0.0241	0.0807	0.0018
18	rs11081499	984339	0.83	0.81451029553121	0.87	0.283849475516541	0.208990979540589	0.185647165013415	0.0155	0.0113	0.0169	0.01	0.1344	0.0103	0.0089	0.055	0.0016	0.1075	0.1272	0.037	0.0058	0.1296	0.02	0.0089	0.0074	0.0024	0.0024	0.0348	0.0264	0.0382	0.0757	0.0241	0.0807	0.0018
18	rs73363982	984954	0.83	0.81451029553121	0.87	0.283849475516541	0.21333093779946	0.184120783360023	0.0156	0.0113	0.0169	0.0101	0.1344	0.0103	0.009	0.055	0.0016	0.1074	0.1272	0.037	0.0058	0.1296	0.02	0.0089	0.0074	0.0024	0.0024	0.0348	0.0264	0.0382	0.0757	0.0241	0.0806	0.0019
18	rs58158063	985320	0.83	0.81451029553121	0.87	0.283849475516541	0.212483123041916	0.185036094880622	0.0156	0.0113	0.0169	0.0101	0.1343	0.0103	0.009	0.055	0.0016	0.1074	0.1272	0.037	0.0058	0.1296	0.02	0.0089	0.0075	0.0024	0.0024	0.0348	0.0264	0.0382	0.0757	0.0241	0.0806	0.0019
18	rs11662098	988105	0.83	0.81451029553121	0.87	0.283849475516541	0.210793190485231	0.18493431688321	0.0156	0.0113	0.017	0.0101	0.1343	0.0104	0.009	0.055	0.0015	0.1074	0.1272	0.0369	0.0058	0.1296	0.02	0.0089	0.0075	0.0024	0.0024	0.0347	0.0264	0.0382	0.0757	0.0242	0.0805	0.0019
18	rs789063	1006470	0.83	0.81451029553121	0.86	0.318862054747229	0.17892079786799	0.187075670563443	0.0157	0.0114	0.0172	0.0101	0.1348	0.0103	0.0091	0.0547	0.0016	0.1075	0.1268	0.0367	0.0057	0.1298	0.0199	0.0088	0.0074	0.0023	0.0023	0.0348	0.0264	0.0382	0.0762	0.024	0.0802	0.0018
18	rs72857673	1008715	0.83	0.81451029553121	0.86	0.318862054747229	0.179762845991945	0.184832558051395	0.0157	0.0114	0.0172	0.0101	0.1348	0.0103	0.0091	0.0547	0.0016	0.1076	0.1268	0.0367	0.0057	0.1298	0.0199	0.0088	0.0074	0.0023	0.0024	0.0348	0.0264	0.0382	0.0762	0.024	0.0801	0.0018
18	rs78327630	1008726	0.83	0.81451029553121	0.86	0.318862054747229	0.180533666834422	0.185443398408642	0.0157	0.0114	0.0172	0.0101	0.1348	0.0103	0.0091	0.0547	0.0016	0.1076	0.1268	0.0367	0.0057	0.1298	0.0199	0.0088	0.0074	0.0023	0.0024	0.0347	0.0264	0.0382	0.0762	0.024	0.0801	0.0018
18	rs117371546	1009543	0.83	0.81451029553121	0.85	0.356744695657816	0.180938189874966	0.185341543807636	0.0157	0.0114	0.0172	0.0101	0.1348	0.0103	0.0091	0.0547	0.0016	0.1076	0.1268	0.0367	0.0057	0.1298	0.0199	0.0088	0.0074	0.0023	0.0024	0.0347	0.0264	0.0382	0.0762	0.024	0.0801	0.0018
18	rs9973015	1010790	0.83	0.81451029553121	0.85	0.356744695657816	0.176517163379406	0.186769247482587	0.0157	0.0114	0.0172	0.0101	0.1348	0.0103	0.0091	0.0547	0.0016	0.1076	0.1268	0.0367	0.0057	0.1297	0.0199	0.0088	0.0074	0.0023	0.0024	0.0347	0.0264	0.0382	0.0762	0.024	0.08	0.0019
18	rs715647	1017892	0.83	0.81451029553121	0.85	0.356744695657816	0.182265735451162	0.192310956719163	0.0157	0.0114	0.0172	0.01	0.1348	0.0103	0.0091	0.0547	0.0016	0.1076	0.1266	0.0367	0.0058	0.1298	0.0199	0.0088	0.0074	0.0023	0.0024	0.0347	0.0264	0.0382	0.0763	0.024	0.08	0.0019
18	rs72857686	1019854	0.84	0.753316385445839	0.85	0.356744695657816	0.180974990597317	0.20135387931566	0.0157	0.0116	0.0171	0.0101	0.1348	0.0103	0.0091	0.0547	0.0016	0.1077	0.1265	0.0367	0.0056	0.1298	0.0198	0.0088	0.0074	0.0023	0.0024	0.0346	0.0264	0.0382	0.0763	0.024	0.0799	0.0019
18	rs76690967	1025721	0.84	0.753316385445839	0.85	0.356744695657816	0.180827813608436	0.194687968510382	0.0158	0.0115	0.0171	0.0101	0.1348	0.0103	0.0091	0.0547	0.0016	0.1077	0.1264	0.0368	0.0056	0.1297	0.0197	0.0088	0.0074	0.0023	0.0024	0.0345	0.0265	0.0382	0.0764	0.024	0.0799	0.0019
18	rs77416184	1027770	0.84	0.753316385445839	0.85	0.356744695657816	0.176626011600055	0.187382265027498	0.0158	0.0115	0.0171	0.0101	0.1348	0.0103	0.0091	0.0548	0.0017	0.1077	0.1263	0.0369	0.0056	0.1297	0.0197	0.0088	0.0074	0.0024	0.0024	0.0345	0.0266	0.0382	0.0764	0.0239	0.0798	0.0019
18	rs73943037	1028326	0.84	0.753316385445839	0.84	0.397589870063919	0.178190438231687	0.191486491249225	0.0158	0.0115	0.0171	0.0101	0.1348	0.0103	0.0091	0.0548	0.0017	0.1077	0.1262	0.0369	0.0056	0.1297	0.0197	0.0088	0.0074	0.0024	0.0024	0.0345	0.0266	0.0382	0.0764	0.0239	0.0798	0.0019
18	rs789024	1038880	0.83	0.81451029553121	0.84	0.397589870063919	0.145031994972567	0.206402475603754	0.0167	0.0118	0.0174	0.0102	0.1356	0.0103	0.0093	0.0551	0.0019	0.1064	0.1231	0.0393	0.0056	0.1273	0.0199	0.0089	0.0075	0.0025	0.0024	0.0336	0.0282	0.0387	0.0771	0.0236	0.0792	0.0021
18	rs57635013	1039199	0.84	0.753316385445839	0.84	0.397589870063919	0.145873836716104	0.201772997176456	0.0168	0.0119	0.0173	0.0102	0.1358	0.0102	0.0092	0.055	0.002	0.106	0.1223	0.0401	0.0055	0.1269	0.02	0.0089	0.0075	0.0026	0.0023	0.0333	0.0285	0.0388	0.0766	0.0234	0.08	0.0021
18	rs7231052	1040133	0.84	0.753316385445839	0.84	0.397589870063919	0.172875273698264	0.209048413889045	0.0172	0.0122	0.0173	0.0103	0.1361	0.01	0.0092	0.0542	0.0023	0.106	0.1204	0.0425	0.0054	0.125	0.0204	0.0089	0.0075	0.003	0.0021	0.0325	0.0286	0.0395	0.0754	0.0228	0.0821	0.0023
18	rs1706105	1040186	0.84	0.753316385445839	0.83	0.441484906400802	0.166564035444687	0.207036478098003	0.0172	0.0122	0.0173	0.0102	0.1363	0.01	0.0092	0.0542	0.0023	0.106	0.1203	0.0426	0.0054	0.125	0.0205	0.0089	0.0075	0.003	0.0021	0.0325	0.0287	0.0395	0.0753	0.0228	0.0823	0.0023
18	rs4629051	1046049	0.84	0.753316385445839	0.83	0.441484906400802	0.145646901632104	0.267069877555314	0.0177	0.0116	0.0167	0.0089	0.1411	0.0082	0.008	0.0533	0.0025	0.1086	0.1168	0.0446	0.0051	0.1241	0.0204	0.008	0.007	0.003	0.0021	0.0313	0.0287	0.0407	0.0748	0.0218	0.0858	0.0024
18	rs6505550	1047328	0.84	0.753316385445839	0.83	0.441484906400802	0.12913431991616	0.209897476102261	0.0178	0.0116	0.0167	0.0088	0.1405	0.0083	0.0078	0.0537	0.0025	0.1091	0.1165	0.0447	0.0051	0.1241	0.0204	0.0079	0.007	0.003	0.0021	0.0313	0.0287	0.0407	0.075	0.0216	0.0861	0.0024
18	rs16954951	1050659	0.84	0.753316385445839	0.81	0.53874877155386	0.126974824251417	0.198219832327859	0.018	0.0116	0.0167	0.0086	0.1402	0.0082	0.0078	0.0538	0.0025	0.1094	0.1163	0.0449	0.0052	0.1238	0.0205	0.0079	0.0069	0.003	0.0021	0.0313	0.0288	0.0409	0.0749	0.0216	0.0864	0.0024
18	rs73943403	1053752	0.84	0.753316385445839	0.81	0.53874877155386	0.124896454235005	0.196762943231007	0.018	0.0115	0.0167	0.0085	0.1402	0.0082	0.0077	0.0538	0.0026	0.1096	0.1162	0.0449	0.0052	0.1236	0.0205	0.0078	0.0069	0.003	0.0021	0.0313	0.0288	0.0409	0.0749	0.0215	0.0866	0.0024
18	rs80153133	1054617	0.84	0.753316385445839	0.8	0.592267592767429	0.115293849386256	0.190354815795888	0.018	0.0115	0.0167	0.0085	0.1401	0.0083	0.0077	0.0539	0.0026	0.1096	0.1161	0.045	0.005	0.1236	0.0206	0.0078	0.0069	0.003	0.0021	0.0313	0.0289	0.0409	0.0749	0.0216	0.0867	0.0024
18	rs1511692	1063447	0.83	0.81451029553121	0.8	0.592267592767429	0.112363134473048	0.174455164014898	0.0181	0.0115	0.0167	0.0083	0.1401	0.0083	0.0077	0.0538	0.0026	0.1097	0.1162	0.045	0.005	0.1234	0.0206	0.0077	0.0069	0.003	0.0021	0.0312	0.0289	0.0412	0.0748	0.0216	0.0868	0.0024
18	rs72859353	1067457	0.83	0.81451029553121	0.79	0.649136622646432	0.111203838246846	0.184629097908098	0.0181	0.0115	0.0167	0.0083	0.1401	0.0083	0.0077	0.0538	0.0026	0.1097	0.1162	0.045	0.005	0.1234	0.0206	0.0077	0.0069	0.003	0.0021	0.0312	0.0289	0.0412	0.0748	0.0216	0.0869	0.0024
18	rs9951596	1078002	0.81	0.946104684087093	0.79	0.649136622646432	0.100507212981989	0.237212873459777	0.0184	0.0111	0.0165	0.0074	0.1373	0.0083	0.0072	0.0532	0.0024	0.1079	0.1183	0.0448	0.0044	0.1247	0.0203	0.0073	0.0068	0.003	0.0017	0.0312	0.0302	0.0418	0.0762	0.0213	0.0897	0.0022
18	rs9952463	1078213	0.81	0.946104684087093	0.78	0.709419594942363	0.0892019141611952	0.18840548232245	0.0183	0.011	0.0165	0.0073	0.1373	0.0082	0.0071	0.0538	0.0024	0.1073	0.1188	0.0447	0.0043	0.1253	0.0202	0.0072	0.0067	0.003	0.0017	0.0311	0.0303	0.0419	0.0762	0.0213	0.0897	0.0022
18	rs16955335	1081064	0.81	0.946104684087093	0.78	0.709419594942363	0.0570148922423566	0.158368059185819	0.018	0.011	0.0158	0.0069	0.1392	0.0079	0.0068	0.055	0.0023	0.1061	0.1211	0.043	0.0036	0.1258	0.02	0.0069	0.0065	0.0029	0.0015	0.0307	0.0294	0.0433	0.0788	0.0205	0.0892	0.002
18	rs16955380	1082023	0.81	0.946104684087093	0.78	0.709419594942363	0.0558227698825741	0.153764363523109	0.018	0.011	0.0157	0.0069	0.1392	0.0079	0.0068	0.0551	0.0023	0.106	0.1212	0.043	0.0036	0.1258	0.02	0.0068	0.0065	0.0029	0.0016	0.0307	0.0294	0.0433	0.0789	0.0205	0.0892	0.002
18	rs75095189	1089119	0.81	0.946104684087093	0.78	0.709419594942363	0.051387801579193	0.140340967751042	0.0178	0.0109	0.0155	0.0066	0.1401	0.0078	0.0066	0.0552	0.0022	0.1058	0.1212	0.0426	0.0035	0.1259	0.02	0.0067	0.0064	0.0028	0.0015	0.0305	0.0292	0.0435	0.0801	0.0201	0.0895	0.002
18	rs73943411	1090384	0.81	0.946104684087093	0.77	0.773176121721263	0.0505566125689379	0.152145535407837	0.0178	0.0109	0.0155	0.0065	0.1401	0.0078	0.0066	0.0555	0.0022	0.1058	0.1212	0.0425	0.0034	0.1258	0.02	0.0067	0.0064	0.0028	0.0015	0.0306	0.029	0.0436	0.0805	0.02	0.0894	0.002
18	rs62081180	1092393	0.81	0.946104684087093	0.77	0.773176121721263	0.0496038325697416	0.1593332279395	0.0176	0.0109	0.0153	0.0063	0.1407	0.0077	0.0065	0.0558	0.0021	0.1055	0.1212	0.0423	0.0033	0.1256	0.0201	0.0066	0.0063	0.0028	0.0015	0.0306	0.0289	0.0437	0.0815	0.0197	0.0894	0.0019
18	rs304397	1096439	0.81	0.946104684087093	0.77	0.773176121721263	0.0594496864757901	0.184120783360023	0.0173	0.0109	0.0149	0.0055	0.1426	0.0075	0.0061	0.0568	0.002	0.1045	0.1213	0.0416	0.003	0.1249	0.0203	0.0064	0.0061	0.0027	0.0013	0.0307	0.0287	0.044	0.0847	0.0189	0.0897	0.0019
18	rs690196	1097804	0.81	0.946104684087093	0.76	0.840461917458717	0.0674840537599762	0.205663625006384	0.0171	0.0109	0.0145	0.0052	0.1438	0.0071	0.0058	0.0569	0.0019	0.1048	0.122	0.0411	0.0029	0.1242	0.0205	0.0062	0.006	0.0025	0.0013	0.0307	0.0287	0.0441	0.0861	0.0188	0.0892	0.0018
18	rs883268	1099333	0.8	1.01658215824445	0.76	0.840461917458717	0.0740076518528885	0.262035722368887	0.0169	0.0108	0.0145	0.0049	0.1447	0.0068	0.0056	0.0572	0.0019	0.1044	0.1222	0.0407	0.0028	0.1237	0.0207	0.006	0.0056	0.0023	0.0012	0.0309	0.0287	0.0442	0.0873	0.0187	0.0897	0.0018
18	rs689650	1099406	0.8	1.01658215824445	0.77	0.773176121721263	0.0733291671662237	0.253863009859626	0.0169	0.0108	0.0145	0.0049	0.1448	0.0068	0.0055	0.0572	0.0018	0.1044	0.1222	0.0407	0.0028	0.1237	0.0207	0.006	0.0056	0.0023	0.0012	0.0309	0.0287	0.0442	0.0873	0.0187	0.0897	0.0018
18	rs73367767	1101785	0.8	1.01658215824445	0.77	0.773176121721263	0.0754198315358108	0.28001716471745	0.0168	0.0109	0.0142	0.0048	0.1455	0.0065	0.0053	0.0573	0.0018	0.1046	0.1224	0.0405	0.0028	0.1238	0.0209	0.0058	0.0054	0.0021	0.0012	0.0309	0.0288	0.0446	0.0874	0.0187	0.0897	0.0018
18	rs304407	1104007	0.8	1.01658215824445	0.77	0.773176121721263	0.0741992054621955	0.317170368243561	0.0168	0.0109	0.0142	0.0047	0.1459	0.0064	0.0052	0.0574	0.0017	0.1046	0.1224	0.0403	0.0027	0.124	0.021	0.0057	0.0053	0.0019	0.0012	0.0309	0.0289	0.0448	0.0872	0.0188	0.0897	0.0017
18	rs72861113	1126777	0.79	1.09022720934348	0.77	0.773176121721263	0.12691515314992	0.382306817046772	0.0161	0.0107	0.0138	0.0039	0.1513	0.0055	0.0053	0.0571	0.0012	0.1053	0.1232	0.0385	0.0025	0.1245	0.0209	0.005	0.0037	0.0015	9e-04	0.0312	0.0292	0.0433	0.0906	0.0185	0.0896	0.0013
18	rs77666295	1127809	0.79	1.09022720934348	0.77	0.773176121721263	0.122985176550208	0.348804755570169	0.0161	0.0107	0.0138	0.0038	0.1515	0.0055	0.0054	0.0571	0.0012	0.1054	0.1232	0.0384	0.0025	0.1244	0.0209	0.0049	0.0037	0.0015	9e-04	0.0312	0.0293	0.0433	0.0908	0.0185	0.0896	0.0013
18	rs117900297	1128178	0.79	1.09022720934348	0.77	0.773176121721263	0.120541761475845	0.341864372379383	0.0161	0.0107	0.0138	0.0038	0.1515	0.0055	0.0054	0.0571	0.0012	0.1054	0.1234	0.0384	0.0025	0.1244	0.0209	0.0049	0.0037	0.0015	9e-04	0.0312	0.0293	0.0432	0.0908	0.0185	0.0896	0.0013
18	rs10502293	1128245	0.79	1.09022720934348	0.77	0.773176121721263	0.120541761475845	0.340999659973837	0.0161	0.0107	0.0138	0.0038	0.1515	0.0055	0.0054	0.0571	0.0012	0.1054	0.1234	0.0384	0.0025	0.1244	0.0209	0.0049	0.0037	0.0015	9e-04	0.0312	0.0293	0.0432	0.0908	0.0185	0.0896	0.0013
18	rs118067730	1131107	0.79	1.09022720934348	0.77	0.773176121721263	0.121236828784183	0.342235157200244	0.0161	0.0107	0.0138	0.0038	0.1516	0.0055	0.0054	0.0571	0.0012	0.1054	0.1234	0.0384	0.0025	0.1244	0.0209	0.005	0.0037	0.0015	8e-04	0.0312	0.0293	0.0432	0.0908	0.0185	0.0896	0.0013
18	rs8082739	1134695	0.79	1.09022720934348	0.77	0.773176121721263	0.121381941601141	0.333613968190977	0.0161	0.0107	0.0138	0.0038	0.1516	0.0054	0.0054	0.0571	0.0012	0.1054	0.1234	0.0384	0.0025	0.1244	0.0209	0.0049	0.0037	0.0015	8e-04	0.0312	0.0293	0.0432	0.0908	0.0185	0.0896	0.0013
18	rs72861154	1159238	0.79	1.09022720934348	0.77	0.773176121721263	0.124483278789438	0.311262928174853	0.0161	0.0108	0.0138	0.0038	0.1517	0.0055	0.0054	0.0571	0.0012	0.1055	0.1234	0.0383	0.0025	0.1244	0.0209	0.005	0.0036	0.0015	8e-04	0.0312	0.0293	0.0432	0.0909	0.0185	0.0895	0.0013
18	rs10502294	1159778	0.79	1.09022720934348	0.78	0.709419594942363	0.124512763716078	0.309221134621702	0.0161	0.0107	0.0138	0.0039	0.1517	0.0055	0.0054	0.0571	0.0012	0.1055	0.1234	0.0383	0.0025	0.1244	0.0209	0.005	0.0036	0.0015	8e-04	0.0312	0.0293	0.0432	0.0909	0.0185	0.0895	0.0013
18	rs12150763	1162781	0.79	1.09022720934348	0.78	0.709419594942363	0.119993229764642	0.318864238315384	0.0161	0.0107	0.0138	0.0039	0.1518	0.0054	0.0054	0.0571	0.0012	0.1055	0.1235	0.0383	0.0025	0.1245	0.0208	0.0047	0.0036	0.0015	8e-04	0.0312	0.0293	0.0432	0.091	0.0185	0.0894	0.0013
18	rs72861164	1167464	0.79	1.09022720934348	0.78	0.709419594942363	0.119762726231017	0.323232101297956	0.016	0.0107	0.0138	0.0038	0.1518	0.0054	0.0054	0.0571	0.0012	0.1055	0.1235	0.0383	0.0025	0.1245	0.0208	0.0047	0.0036	0.0015	8e-04	0.0312	0.0293	0.0432	0.091	0.0185	0.0894	0.0013
18	rs78392610	1172054	0.79	1.09022720934348	0.78	0.709419594942363	0.116790810488244	0.322381424346669	0.016	0.0107	0.0138	0.0038	0.152	0.0054	0.0054	0.0571	0.0012	0.1056	0.1234	0.0383	0.0025	0.1246	0.0208	0.0047	0.0036	0.0015	9e-04	0.0312	0.0293	0.0431	0.091	0.0184	0.0893	0.0013
18	rs11660570	1173345	0.79	1.09022720934348	0.78	0.709419594942363	0.116819168986863	0.321652798092679	0.016	0.0107	0.0138	0.0038	0.152	0.0054	0.0054	0.0571	0.0012	0.1056	0.1234	0.0383	0.0025	0.1246	0.0208	0.0047	0.0036	0.0015	9e-04	0.0312	0.0293	0.0431	0.091	0.0184	0.0893	0.0013
18	rs118098777	1175468	0.79	1.09022720934348	0.78	0.709419594942363	0.119245083524578	0.317654058953631	0.016	0.0107	0.0138	0.0039	0.152	0.0054	0.0054	0.0571	0.0012	0.1057	0.1234	0.0383	0.0025	0.1246	0.0208	0.0047	0.0036	0.0015	9e-04	0.0312	0.0293	0.0432	0.091	0.0184	0.0894	0.0013
18	rs11080530	1175547	0.79	1.09022720934348	0.78	0.709419594942363	0.120050897974905	0.316928604656389	0.016	0.0107	0.0138	0.0039	0.152	0.0054	0.0054	0.0571	0.0012	0.1057	0.1234	0.0383	0.0025	0.1246	0.0207	0.0047	0.0036	0.0015	9e-04	0.0312	0.0293	0.0432	0.091	0.0184	0.0894	0.0013
18	rs113307228	1175842	0.79	1.09022720934348	0.78	0.709419594942363	0.120079738429577	0.31680774331765	0.016	0.0107	0.0138	0.0039	0.152	0.0054	0.0054	0.0571	0.0012	0.1057	0.1234	0.0383	0.0025	0.1246	0.0207	0.0047	0.0036	0.0015	9e-04	0.0312	0.0293	0.0432	0.091	0.0184	0.0894	0.0013
18	rs77331642	1180575	0.79	1.09022720934348	0.78	0.709419594942363	0.124483278789438	0.382817168902082	0.0159	0.0107	0.0138	0.0038	0.152	0.0054	0.0054	0.057	0.0012	0.1058	0.1233	0.0383	0.0025	0.1246	0.0207	0.0047	0.0036	0.0015	9e-04	0.0312	0.0293	0.0431	0.0911	0.0184	0.0893	0.0013
18	rs55685350	1187565	0.8	1.01658215824445	0.78	0.709419594942363	0.140041824482691	0.378103684830662	0.0158	0.0108	0.0137	0.0038	0.152	0.0053	0.0052	0.0568	0.0012	0.1064	0.1231	0.0382	0.0025	0.1243	0.0208	0.0048	0.0036	0.0015	9e-04	0.0313	0.0297	0.0429	0.0915	0.0183	0.0894	0.0012
18	rs17505217	1194377	0.79	1.09022720934348	0.78	0.709419594942363	0.213573519328484	0.392292726431946	0.0151	0.0109	0.0132	0.0035	0.1527	0.005	0.0047	0.0559	0.0011	0.1076	0.1227	0.0379	0.0026	0.1233	0.0206	0.0051	0.0035	0.0016	0.001	0.032	0.0302	0.042	0.094	0.0177	0.0899	0.0012
18	rs28672820	1194443	0.79	1.09022720934348	0.79	0.649136622646432	0.214504850896001	0.397183414126187	0.0151	0.0109	0.0132	0.0035	0.1527	0.005	0.0047	0.0559	0.0011	0.1076	0.1227	0.0379	0.0026	0.1233	0.0206	0.0051	0.0035	0.0016	0.001	0.032	0.0302	0.042	0.094	0.0177	0.0899	0.0012
18	rs117281276	1194596	0.79	1.09022720934348	0.79	0.649136622646432	0.216170697857561	0.410913404832249	0.015	0.0109	0.0132	0.0035	0.1527	0.005	0.0047	0.0559	0.0011	0.1077	0.1227	0.0379	0.0026	0.1233	0.0206	0.0051	0.0035	0.0016	0.001	0.032	0.0302	0.042	0.0941	0.0176	0.0899	0.0012
18	rs34516086	1197256	0.79	1.09022720934348	0.79	0.649136622646432	0.235227924488245	0.423063602767457	0.015	0.0111	0.0131	0.0034	0.1532	0.0049	0.0046	0.0556	0.0011	0.1078	0.1226	0.0377	0.0026	0.1231	0.0205	0.0051	0.0035	0.0016	0.001	0.032	0.0302	0.042	0.0946	0.0176	0.0899	0.0012
18	rs1472194	1210675	0.78	1.16707263834179	0.79	0.649136622646432	0.406844557427526	0.442196105200238	0.0145	0.0119	0.0129	0.0031	0.156	0.0045	0.0044	0.0532	0.001	0.1089	0.1217	0.0363	0.0026	0.1223	0.0201	0.0053	0.0034	0.0018	0.0012	0.0321	0.0303	0.0415	0.0977	0.0175	0.0893	0.0012
18	rs17583505	1215306	0.78	1.16707263834179	0.79	0.649136622646432	0.401165763743296	0.373406602093806	0.0145	0.0119	0.0129	0.0031	0.1562	0.0045	0.0044	0.0531	0.001	0.1089	0.1217	0.0362	0.0026	0.1223	0.0201	0.0053	0.0034	0.0018	0.0012	0.0322	0.0303	0.0415	0.0979	0.0175	0.0893	0.0012
18	rs74433583	1216058	0.78	1.16707263834179	0.79	0.649136622646432	0.401109178208519	0.375055049758403	0.0144	0.0119	0.0129	0.0031	0.1562	0.0045	0.0044	0.0531	0.001	0.109	0.1217	0.0362	0.0027	0.1223	0.0201	0.0053	0.0034	0.0018	0.0012	0.0322	0.0303	0.0414	0.0979	0.0175	0.0893	0.0012
18	rs8086256	1234599	0.78	1.16707263834179	0.79	0.649136622646432	0.377424852321892	0.343967020522088	0.0144	0.012	0.0131	0.003	0.1567	0.0046	0.0045	0.0533	0.001	0.1091	0.1215	0.036	0.0027	0.1223	0.02	0.0053	0.0034	0.0018	0.0013	0.0323	0.0302	0.0409	0.098	0.0173	0.0892	0.0011
18	rs12456467	1255268	0.78	1.16707263834179	0.79	0.649136622646432	0.382655691767587	0.331040118445751	0.0144	0.012	0.0133	0.003	0.1573	0.0045	0.0046	0.0534	9e-04	0.1093	0.1213	0.0358	0.0028	0.122	0.0199	0.0054	0.0035	0.0018	0.0014	0.0324	0.0304	0.0404	0.0982	0.0171	0.0892	0.0011
18	rs113826615	1265368	0.78	1.16707263834179	0.79	0.649136622646432	0.391212707606553	0.338409331429494	0.0144	0.0121	0.0134	0.0029	0.1575	0.0045	0.0046	0.0533	9e-04	0.1094	0.1214	0.0356	0.0029	0.1216	0.0198	0.0054	0.0035	0.0018	0.0014	0.0325	0.0301	0.0405	0.0982	0.0172	0.089	0.0011
18	rs4389205	1266259	0.78	1.16707263834179	0.79	0.649136622646432	0.394797009350411	0.335701808560119	0.0144	0.0121	0.0134	0.0029	0.1575	0.0045	0.0046	0.0533	9e-04	0.1094	0.1214	0.0356	0.0029	0.1216	0.0198	0.0054	0.0035	0.0018	0.0014	0.0325	0.0302	0.0405	0.0983	0.0172	0.089	0.0011
18	rs77578830	1287532	0.78	1.16707263834179	0.79	0.649136622646432	0.38708894052054	0.32773945413176	0.0144	0.0122	0.0135	0.003	0.1573	0.0045	0.0047	0.0529	9e-04	0.1097	0.1214	0.0354	0.0029	0.1217	0.0197	0.0054	0.0035	0.0018	0.0015	0.0326	0.0302	0.0404	0.0984	0.0172	0.0888	0.0012
18	rs34706540	1293997	0.78	1.16707263834179	0.79	0.649136622646432	0.388423957527545	0.320924657666739	0.0144	0.0122	0.0135	0.003	0.1573	0.0046	0.0048	0.0528	9e-04	0.1098	0.1213	0.0354	0.0029	0.1217	0.0197	0.0054	0.0035	0.0018	0.0015	0.0327	0.0302	0.0404	0.0984	0.0172	0.0886	0.0012
18	rs77752572	1294940	0.78	1.16707263834179	0.79	0.649136622646432	0.383208432577944	0.320560769884433	0.0144	0.0122	0.0135	0.003	0.1573	0.0046	0.0048	0.0528	9e-04	0.1098	0.1213	0.0354	0.0029	0.1218	0.0197	0.0053	0.0035	0.0018	0.0015	0.0327	0.0302	0.0404	0.0984	0.0172	0.0886	0.0012
18	rs112335607	1303484	0.78	1.16707263834179	0.8	0.592267592767429	0.380173367565769	0.322502909233952	0.0144	0.0123	0.0135	0.003	0.1573	0.0046	0.0048	0.0528	9e-04	0.1099	0.1213	0.0354	0.0029	0.1218	0.0197	0.0053	0.0035	0.0018	0.0015	0.0327	0.0302	0.0403	0.0984	0.0172	0.0885	0.0012
18	rs9953269	1312467	0.78	1.16707263834179	0.8	0.592267592767429	0.376821539542093	0.309941310672402	0.0145	0.0124	0.0135	0.003	0.1572	0.0046	0.0048	0.0528	9e-04	0.1101	0.1212	0.0353	0.003	0.1219	0.0197	0.0053	0.0036	0.0019	0.0015	0.0327	0.0302	0.0403	0.0984	0.0172	0.0883	0.0012
18	rs78786158	1316717	0.78	1.16707263834179	0.8	0.592267592767429	0.373866946382378	0.301570504342006	0.0145	0.0124	0.0135	0.003	0.1572	0.0046	0.0048	0.0528	9e-04	0.1101	0.1212	0.0353	0.003	0.1219	0.0197	0.0053	0.0036	0.0019	0.0015	0.0327	0.0302	0.0403	0.0984	0.0172	0.0883	0.0012
18	rs11664485	1323701	0.78	1.16707263834179	0.8	0.592267592767429	0.371685997175134	0.303835793958286	0.0145	0.0124	0.0136	0.003	0.1572	0.0046	0.0048	0.0528	9e-04	0.1101	0.1211	0.0353	0.0029	0.1219	0.0197	0.0053	0.0036	0.0019	0.0015	0.0327	0.0302	0.0403	0.0984	0.0172	0.0883	0.0012
18	rs11661471	1333330	0.78	1.16707263834179	0.8	0.592267592767429	0.363511623872907	0.294095902778297	0.0145	0.0125	0.0136	0.0031	0.157	0.0046	0.0048	0.0527	9e-04	0.1103	0.121	0.0353	0.003	0.1221	0.0198	0.0053	0.0036	0.0019	0.0016	0.0327	0.0301	0.0402	0.0984	0.0172	0.088	0.0012
18	rs117979922	1342349	0.78	1.16707263834179	0.8	0.592267592767429	0.363188735049876	0.294450550902146	0.0145	0.0125	0.0136	0.0031	0.157	0.0046	0.0048	0.0527	9e-04	0.1103	0.121	0.0353	0.003	0.122	0.0198	0.0053	0.0036	0.0019	0.0016	0.0327	0.0301	0.0402	0.0984	0.0172	0.088	0.0012
18	rs12966337	1367066	0.78	1.16707263834179	0.81	0.53874877155386	0.355270732558081	0.284803699847686	0.0145	0.0125	0.0137	0.0031	0.1568	0.0047	0.0048	0.0527	9e-04	0.1105	0.1208	0.0352	0.003	0.1222	0.0198	0.0054	0.0036	0.0019	0.0016	0.0328	0.03	0.0402	0.0983	0.0171	0.0877	0.0012
18	rs111376654	1375378	0.78	1.16707263834179	0.81	0.53874877155386	0.364373379251545	0.292442589675527	0.0145	0.0125	0.0138	0.0031	0.1568	0.0047	0.0048	0.0527	9e-04	0.1106	0.1209	0.0352	0.003	0.1223	0.0197	0.0054	0.0037	0.0019	0.0016	0.0329	0.03	0.0402	0.0984	0.0171	0.0875	0.0012
18	rs77568526	1381678	0.78	1.16707263834179	0.81	0.53874877155386	0.371032981180616	0.297885461275152	0.0145	0.0125	0.0138	0.0031	0.1567	0.0047	0.0048	0.0527	9e-04	0.1106	0.1209	0.0351	0.003	0.1223	0.0197	0.0054	0.0037	0.0019	0.0016	0.0329	0.03	0.0402	0.0985	0.0171	0.0874	0.0012
18	rs77883250	1383822	0.78	1.16707263834179	0.81	0.53874877155386	0.371304999985418	0.297766816158571	0.0145	0.0125	0.0138	0.0031	0.1567	0.0047	0.0049	0.0527	9e-04	0.1106	0.1209	0.0351	0.003	0.1223	0.0197	0.0054	0.0037	0.0019	0.0016	0.0329	0.03	0.0402	0.0985	0.0171	0.0874	0.0012
18	rs116862567	1396251	0.78	1.16707263834179	0.8	0.592267592767429	0.368589390806078	0.305508201234763	0.0145	0.0125	0.0138	0.0031	0.1567	0.0047	0.0049	0.0527	9e-04	0.1106	0.1209	0.0351	0.003	0.1223	0.0197	0.0054	0.0037	0.0019	0.0017	0.033	0.03	0.0402	0.0985	0.0171	0.0874	0.0012
18	rs62078840	1402163	0.78	1.16707263834179	0.8	0.592267592767429	0.366046003093585	0.31959099796128	0.0144	0.0125	0.0138	0.0031	0.1567	0.0047	0.0048	0.0527	9e-04	0.1107	0.1208	0.0351	0.003	0.1223	0.0197	0.0054	0.0037	0.0019	0.0017	0.033	0.0299	0.0401	0.0986	0.0171	0.0872	0.0012
18	rs118008796	1410761	0.78	1.16707263834179	0.8	0.592267592767429	0.364858575814722	0.326641386353349	0.0144	0.0125	0.0138	0.0031	0.1567	0.0047	0.0048	0.0527	0.001	0.1109	0.1207	0.0351	0.003	0.1224	0.0196	0.0054	0.0037	0.0019	0.0017	0.033	0.0299	0.0401	0.0987	0.017	0.0872	0.0012
18	rs1226054	1420484	0.78	1.16707263834179	0.8	0.592267592767429	0.365559998759448	0.335455983647688	0.0144	0.0125	0.0139	0.0031	0.1566	0.0047	0.0048	0.0527	0.001	0.1111	0.1206	0.035	0.0031	0.1225	0.0195	0.0054	0.0038	0.0019	0.0017	0.033	0.0298	0.04	0.0988	0.017	0.0871	0.0012
18	rs112852011	1427475	0.78	1.16707263834179	0.8	0.592267592767429	0.362113500784056	0.302881368181338	0.0144	0.0123	0.0144	0.0031	0.1557	0.0047	0.0049	0.0528	0.001	0.1117	0.1197	0.0346	0.0031	0.1233	0.0195	0.0057	0.0038	0.002	0.0018	0.0336	0.0293	0.0401	0.099	0.0171	0.0863	0.0013
18	rs12458982	1429646	0.78	1.16707263834179	0.8	0.592267592767429	0.361898650005593	0.304552203402415	0.0144	0.0122	0.0144	0.0031	0.1557	0.0047	0.0049	0.0529	0.001	0.1117	0.1197	0.0345	0.0031	0.1233	0.0195	0.0057	0.0038	0.002	0.0018	0.0336	0.0293	0.0401	0.099	0.0171	0.0862	0.0013
18	rs1226039	1433317	0.78	1.16707263834179	0.8	0.592267592767429	0.3578823091499	0.309101153825317	0.0144	0.0122	0.0144	0.0031	0.1556	0.0047	0.0049	0.0529	0.001	0.1117	0.1197	0.0345	0.0031	0.1234	0.0195	0.0058	0.0038	0.002	0.0019	0.0337	0.0292	0.0401	0.099	0.0172	0.0862	0.0013
18	rs76896880	1435176	0.78	1.16707263834179	0.8	0.592267592767429	0.350129906654617	0.315117118608855	0.0144	0.0122	0.0145	0.0031	0.1555	0.0047	0.0049	0.0529	0.001	0.1117	0.1196	0.0344	0.0031	0.1235	0.0195	0.0058	0.0038	0.002	0.0019	0.0337	0.0291	0.04	0.099	0.0172	0.0862	0.0013
18	rs7231152	1436122	0.78	1.16707263834179	0.81	0.53874877155386	0.265558738865458	0.248235742009715	0.0145	0.0115	0.0153	0.0033	0.1548	0.0048	0.0049	0.0534	0.0011	0.1128	0.1191	0.0337	0.0033	0.1252	0.0193	0.0061	0.0038	0.0022	0.0022	0.0342	0.0276	0.0394	0.0982	0.0173	0.0859	0.0014
18	rs8088617	1436199	0.78	1.16707263834179	0.81	0.53874877155386	0.259980427489446	0.24778728896017	0.0145	0.0113	0.0153	0.0033	0.1548	0.0048	0.0049	0.0534	0.0011	0.1128	0.1191	0.0337	0.0033	0.1254	0.0193	0.0061	0.0039	0.0022	0.0022	0.0344	0.0275	0.0393	0.098	0.0173	0.0858	0.0014
18	rs12455845	1437602	0.78	1.16707263834179	0.81	0.53874877155386	0.167794214232504	0.220930067034867	0.014	0.0112	0.0154	0.0033	0.1535	0.0047	0.0049	0.0529	0.0012	0.1127	0.1225	0.0301	0.0031	0.1295	0.0189	0.0061	0.0041	0.0021	0.0024	0.0355	0.0278	0.0386	0.0975	0.0174	0.084	0.0016
18	rs1941671	1445652	0.78	1.16707263834179	0.81	0.53874877155386	0.158815947372509	0.267758661016164	0.0139	0.0111	0.0154	0.0033	0.1533	0.0046	0.0048	0.0528	0.0012	0.1127	0.1236	0.029	0.003	0.1305	0.0188	0.006	0.0042	0.0021	0.0025	0.0357	0.0278	0.0383	0.0975	0.0174	0.0839	0.0016
18	rs8098078	1446230	0.78	1.16707263834179	0.81	0.53874877155386	0.159054802370207	0.267529005267728	0.0139	0.0111	0.0154	0.0033	0.1532	0.0046	0.0048	0.0528	0.0012	0.1126	0.1237	0.029	0.003	0.1305	0.0188	0.006	0.0042	0.0021	0.0025	0.0357	0.0278	0.0383	0.0975	0.0174	0.0839	0.0016
18	rs12458360	1451929	0.78	1.16707263834179	0.81	0.53874877155386	0.152380023021648	0.271902898866162	0.0139	0.0112	0.0154	0.0033	0.1532	0.0046	0.0048	0.053	0.0012	0.1127	0.1239	0.029	0.003	0.13	0.0188	0.006	0.0042	0.0021	0.0024	0.0359	0.0278	0.0383	0.0975	0.0175	0.084	0.0016
18	rs79435178	1454676	0.78	1.16707263834179	0.81	0.53874877155386	0.148089296049929	0.297292378186107	0.0139	0.0112	0.0154	0.0033	0.1531	0.0045	0.0048	0.053	0.0012	0.1127	0.1239	0.0289	0.003	0.1302	0.0188	0.006	0.0042	0.0021	0.0024	0.0359	0.0278	0.0383	0.0975	0.0175	0.084	0.0015
18	rs1941662	1460015	0.78	1.16707263834179	0.81	0.53874877155386	0.134784336684639	0.340629262954728	0.0138	0.0111	0.0154	0.0032	0.1528	0.0045	0.0048	0.0531	0.0012	0.1127	0.1242	0.0289	0.003	0.1309	0.0186	0.006	0.0041	0.0021	0.0023	0.036	0.0278	0.0381	0.0976	0.0176	0.0837	0.0014
18	rs12953972	1460947	0.78	1.16707263834179	0.81	0.53874877155386	0.133919819563139	0.361171639010053	0.0138	0.0111	0.0154	0.0032	0.1527	0.0044	0.0048	0.0531	0.0012	0.1127	0.1243	0.0288	0.003	0.1311	0.0186	0.006	0.0041	0.0021	0.0023	0.036	0.0278	0.0381	0.0976	0.0177	0.0836	0.0015
18	rs218550	1466007	0.78	1.16707263834179	0.81	0.53874877155386	0.12557704997202	0.360544108180564	0.0137	0.011	0.0154	0.0032	0.152	0.0043	0.0048	0.0532	0.0013	0.1129	0.1248	0.0286	0.0031	0.1322	0.0184	0.0061	0.0041	0.0021	0.0021	0.0361	0.0276	0.038	0.0976	0.0179	0.0832	0.0015
18	rs117739885	1466840	0.78	1.16707263834179	0.81	0.53874877155386	0.127931876168327	0.406236065819739	0.0137	0.011	0.0154	0.0032	0.1519	0.0042	0.0047	0.0532	0.0013	0.1129	0.1248	0.0286	0.0031	0.1323	0.0184	0.0061	0.0041	0.0021	0.0021	0.0361	0.0276	0.038	0.0976	0.0179	0.0832	0.0015
18	rs117555083	1467977	0.78	1.16707263834179	0.81	0.53874877155386	0.135776457568323	0.396410088724221	0.0137	0.011	0.0154	0.0032	0.1519	0.0042	0.0047	0.0532	0.0013	0.1129	0.1248	0.0286	0.003	0.1324	0.0183	0.0061	0.0041	0.0021	0.0021	0.0361	0.0276	0.038	0.0975	0.0179	0.0832	0.0015
18	rs11878051	1473445	0.78	1.16707263834179	0.82	0.488512084344485	0.227405240494929	0.357035683804713	0.014	0.0107	0.0148	0.0032	0.1474	0.004	0.0043	0.0546	0.0016	0.1122	0.1267	0.0288	0.0028	0.1374	0.0171	0.0068	0.0043	0.0023	0.0013	0.0367	0.0276	0.0379	0.0982	0.0184	0.0804	0.0016
18	rs2105683	1475827	0.78	1.16707263834179	0.82	0.488512084344485	0.290137505363482	0.330795293442729	0.014	0.0107	0.0148	0.0032	0.147	0.004	0.0042	0.0548	0.0016	0.1121	0.1269	0.0288	0.0028	0.1379	0.0169	0.007	0.0043	0.0023	0.0013	0.0367	0.0276	0.0379	0.0984	0.0184	0.0801	0.0016
18	rs12966983	1481898	0.78	1.16707263834179	0.82	0.488512084344485	1.62069097705101	0.263519975462864	0.0143	0.0107	0.0147	0.0032	0.1449	0.0037	0.004	0.0542	0.0025	0.1124	0.1271	0.0282	0.0037	0.1371	0.016	0.0093	0.0044	0.0027	0.0016	0.0366	0.0276	0.0382	0.0988	0.018	0.0794	0.0019
18	rs79284601	1485185	0.78	1.16707263834179	0.82	0.488512084344485	1.77260418722721	0.241424953590957	0.0144	0.0107	0.0147	0.0032	0.1448	0.0037	0.004	0.0541	0.0025	0.1124	0.1271	0.0281	0.0037	0.1372	0.0159	0.0094	0.0044	0.0027	0.0016	0.0366	0.0276	0.0382	0.0987	0.018	0.0793	0.0019
18	rs12326639	1485656	0.78	1.16707263834179	0.83	0.441484906400802	1.84178943205406	0.223744197961251	0.0144	0.0107	0.0147	0.0032	0.1447	0.0037	0.004	0.0541	0.0025	0.1124	0.127	0.0281	0.0037	0.1372	0.0159	0.0094	0.0044	0.0027	0.0016	0.0366	0.0276	0.0382	0.0987	0.018	0.0793	0.0019
18	rs12959576	1486482	0.78	1.16707263834179	0.83	0.441484906400802	1.83887503004698	0.224938286978408	0.0144	0.0107	0.0147	0.0032	0.1447	0.0037	0.004	0.0541	0.0025	0.1124	0.127	0.0281	0.0037	0.1372	0.0159	0.0094	0.0044	0.0027	0.0016	0.0366	0.0276	0.0382	0.0987	0.018	0.0793	0.002
