## Supplementary Tab. 3 for "Sparse haplotype-based fine-scale local ancestry inference at scale reveals recent selection on immune responses": 304206_file04 (part 143 of 161)

Chromosome	rs_number	hg19_GRCh37_Position	LDAS_26pop	-log10(p_LDAS_26pop)	LDAS_5continent	-log10(p_LDAS_5continent)	-log10(p_AAS_26pop)	-log10(p_AAS_5continent)	prob_ACB	prob_ASW	prob_BEB	prob_CDX	prob_CEU	prob_CHB	prob_CHS	prob_CLM	prob_ESN	prob_FIN	prob_GBR	prob_GIH	prob_GWD	prob_IBS	prob_ITU	prob_JPT	prob_KHV	prob_LWK	prob_MSL	prob_MXL	prob_PEL	prob_PJL	prob_PUR	prob_STU	prob_TSI	prob_YRI
18	rs17382680	1487818	0.78	1.16707263834179	0.83	0.441484906400802	1.9989250515894	0.219635172294957	0.0144	0.0107	0.0147	0.0032	0.1445	0.0037	0.004	0.0542	0.0026	0.1124	0.127	0.0281	0.0038	0.1374	0.0158	0.0096	0.0044	0.0028	0.0017	0.0367	0.0275	0.0382	0.0986	0.0181	0.0793	0.002
18	rs75080815	1488639	0.78	1.16707263834179	0.83	0.441484906400802	1.9800835827004	0.229625873785198	0.0144	0.0107	0.0147	0.0032	0.1444	0.0037	0.004	0.0541	0.0026	0.1124	0.127	0.0281	0.0038	0.1374	0.0158	0.0095	0.0044	0.0028	0.0017	0.0367	0.0275	0.0381	0.0986	0.0181	0.0793	0.002
18	rs76851353	1494602	0.78	1.16707263834179	0.83	0.441484906400802	2.01381858637601	0.236549984969912	0.0144	0.0107	0.0147	0.0032	0.1441	0.0037	0.004	0.0541	0.0026	0.1124	0.1269	0.0281	0.0039	0.1376	0.0158	0.0096	0.0044	0.0028	0.0017	0.0368	0.0276	0.0381	0.0986	0.0181	0.0793	0.002
18	rs6505932	1500671	0.78	1.16707263834179	0.83	0.441484906400802	2.12792920049615	0.230172975102048	0.0144	0.0106	0.0147	0.0031	0.1437	0.0037	0.004	0.0541	0.0026	0.1124	0.1269	0.0281	0.0039	0.1377	0.0157	0.0097	0.0044	0.0028	0.0017	0.0369	0.0276	0.0381	0.0986	0.0182	0.0794	0.0021
18	rs1941660	1506324	0.77	1.24714921571202	0.84	0.397589870063919	2.95058492305424	0.222227450416585	0.0142	0.0103	0.0145	0.0029	0.1403	0.0037	0.0038	0.0538	0.0029	0.1116	0.1271	0.028	0.0045	0.1389	0.0154	0.01	0.0044	0.0031	0.0019	0.0382	0.0277	0.0381	0.0987	0.0186	0.0802	0.0024
18	rs72867564	1510746	0.77	1.24714921571202	0.85	0.356744695657816	3.4224113368009	0.23599803355432	0.014	0.0104	0.0144	0.0027	0.1386	0.0038	0.0034	0.0537	0.0031	0.1107	0.127	0.0279	0.0049	0.1399	0.015	0.0101	0.0044	0.0032	0.0021	0.0393	0.0278	0.0375	0.0988	0.019	0.081	0.0026
18	rs11663971	1523921	0.76	1.33048581017907	0.86	0.318862054747229	3.79174899202411	0.256011788873321	0.0139	0.0104	0.0143	0.0027	0.1379	0.0038	0.0032	0.0537	0.0032	0.1103	0.127	0.0279	0.0051	0.1404	0.015	0.0102	0.0044	0.0033	0.0021	0.0397	0.0278	0.0373	0.0988	0.0191	0.0809	0.0027
18	rs17383169	1524780	0.76	1.33048581017907	0.86	0.318862054747229	3.7979414655101	0.255332611016849	0.0139	0.0104	0.0143	0.0027	0.1379	0.0038	0.0032	0.0537	0.0032	0.1103	0.127	0.0279	0.0051	0.1404	0.015	0.0102	0.0044	0.0033	0.0021	0.0397	0.0278	0.0373	0.0988	0.0191	0.0809	0.0027
18	rs62079948	1527570	0.76	1.33048581017907	0.86	0.318862054747229	3.80993022400736	0.25578533317104	0.0139	0.0104	0.0143	0.0027	0.1379	0.0038	0.0032	0.0537	0.0032	0.1103	0.127	0.0279	0.0051	0.1404	0.015	0.0102	0.0044	0.0033	0.0021	0.0397	0.0278	0.0373	0.0988	0.0191	0.0809	0.0027
18	rs9954576	1561386	0.76	1.33048581017907	0.86	0.318862054747229	4.1955755825216	0.273173119035646	0.0138	0.0105	0.0143	0.0026	0.137	0.0039	0.0032	0.0543	0.0032	0.1099	0.1268	0.028	0.0052	0.1406	0.015	0.0103	0.0044	0.0034	0.0021	0.0399	0.0278	0.0374	0.0988	0.0193	0.0809	0.0028
18	rs76371320	1562058	0.76	1.33048581017907	0.86	0.318862054747229	4.20290254753506	0.273173119035646	0.0138	0.0105	0.0144	0.0026	0.137	0.0039	0.0032	0.0543	0.0032	0.1099	0.1268	0.028	0.0052	0.1406	0.015	0.0103	0.0044	0.0034	0.0021	0.0399	0.0278	0.0374	0.0988	0.0193	0.0809	0.0028
18	rs9950749	1563327	0.76	1.33048581017907	0.86	0.318862054747229	4.17789385786727	0.275371436614559	0.0138	0.0105	0.0143	0.0027	0.137	0.004	0.0032	0.0543	0.0032	0.1098	0.1268	0.028	0.0052	0.1405	0.015	0.0103	0.0044	0.0034	0.0022	0.0399	0.0278	0.0374	0.0989	0.0192	0.0809	0.0028
18	rs73371576	1566954	0.76	1.33048581017907	0.86	0.318862054747229	4.19778714978569	0.27908610919341	0.0139	0.0106	0.0143	0.0027	0.137	0.004	0.0032	0.0544	0.0032	0.1099	0.1266	0.028	0.0052	0.1404	0.015	0.0103	0.0044	0.0034	0.0022	0.0399	0.0278	0.0374	0.0989	0.0192	0.081	0.0028
18	rs16941655	1570738	0.76	1.33048581017907	0.86	0.318862054747229	4.1991695316332	0.279202439070719	0.0139	0.0106	0.0143	0.0027	0.137	0.004	0.0032	0.0544	0.0032	0.1099	0.1266	0.028	0.0052	0.1404	0.015	0.0103	0.0044	0.0034	0.0022	0.0399	0.0278	0.0374	0.0989	0.0192	0.081	0.0028
18	rs10513940	1571172	0.76	1.33048581017907	0.86	0.318862054747229	4.1973724580747	0.279435143471736	0.0139	0.0106	0.0143	0.0027	0.137	0.004	0.0032	0.0544	0.0032	0.1099	0.1266	0.028	0.0052	0.1404	0.015	0.0103	0.0044	0.0034	0.0022	0.0399	0.0278	0.0374	0.0989	0.0192	0.081	0.0028
18	rs11080868	1574369	0.76	1.33048581017907	0.86	0.318862054747229	3.740429430266	0.247451118130598	0.0139	0.011	0.0144	0.0027	0.1376	0.0041	0.0033	0.0544	0.0033	0.1099	0.1263	0.0278	0.0055	0.1401	0.0147	0.0103	0.0044	0.0036	0.0022	0.0397	0.0276	0.037	0.0979	0.0193	0.0816	0.003
18	rs13380983	1574870	0.77	1.24714921571202	0.87	0.283849475516541	3.62372598691473	0.154528282011522	0.0141	0.0127	0.0155	0.0028	0.1401	0.0046	0.0038	0.0541	0.0034	0.1096	0.1248	0.0263	0.0063	0.1375	0.0156	0.0106	0.0043	0.0045	0.003	0.039	0.0267	0.0355	0.0936	0.0203	0.0829	0.0036
18	rs9951835	1575201	0.78	1.16707263834179	0.87	0.283849475516541	2.90877431092073	0.121805125156117	0.0142	0.0131	0.0159	0.0029	0.1431	0.0051	0.0041	0.0553	0.0029	0.1087	0.127	0.0251	0.0056	0.1345	0.0161	0.011	0.0044	0.0043	0.0028	0.0385	0.026	0.0349	0.0928	0.0208	0.0828	0.0033
18	rs1541624	1580069	0.78	1.16707263834179	0.87	0.283849475516541	1.57927555128686	0.0816568593424426	0.0145	0.0138	0.0155	0.003	0.1481	0.0056	0.0039	0.0568	0.0021	0.1081	0.1303	0.0232	0.0042	0.1311	0.0181	0.011	0.0042	0.0037	0.0023	0.0379	0.0246	0.0343	0.0916	0.0214	0.0831	0.0026
18	rs77867671	1583563	0.78	1.16707263834179	0.87	0.283849475516541	1.56192074312889	0.0798664920361935	0.0145	0.0138	0.0154	0.003	0.1482	0.0056	0.0039	0.0569	0.002	0.108	0.1304	0.0232	0.0042	0.131	0.0181	0.011	0.0042	0.0037	0.0023	0.0379	0.0246	0.0342	0.0915	0.0214	0.0831	0.0026
18	rs1470925	1586704	0.79	1.09022720934348	0.87	0.283849475516541	1.59382472273338	0.0743763684707325	0.0146	0.0138	0.0154	0.003	0.1484	0.0056	0.0039	0.0569	0.002	0.1082	0.1306	0.0232	0.0041	0.1307	0.0182	0.011	0.0042	0.0037	0.0023	0.0379	0.0245	0.0342	0.0915	0.0214	0.0831	0.0026
18	rs79117851	1592917	0.79	1.09022720934348	0.87	0.283849475516541	1.63692902276578	0.0702414383832952	0.0146	0.0139	0.0154	0.003	0.1485	0.0057	0.0039	0.057	0.002	0.1081	0.1308	0.0232	0.0041	0.1306	0.0183	0.011	0.0042	0.0037	0.0023	0.0379	0.0245	0.0343	0.0914	0.0215	0.083	0.0025
18	rs28675755	1593885	0.79	1.09022720934348	0.87	0.283849475516541	1.67678221524918	0.0682804632597533	0.0146	0.0139	0.0154	0.003	0.1486	0.0057	0.0039	0.057	0.002	0.1081	0.1308	0.0232	0.0041	0.1305	0.0184	0.011	0.0042	0.0037	0.0023	0.0379	0.0245	0.0343	0.0914	0.0215	0.083	0.0025
18	rs17385676	1599016	0.79	1.09022720934348	0.87	0.283849475516541	1.61316048715259	0.0671703131928342	0.0146	0.0139	0.0154	0.003	0.1488	0.0057	0.0039	0.0571	0.002	0.1081	0.1308	0.0232	0.004	0.1304	0.0183	0.011	0.0043	0.0037	0.0023	0.0379	0.0244	0.0343	0.0913	0.0215	0.0829	0.0025
18	rs72857284	1603332	0.79	1.09022720934348	0.87	0.283849475516541	1.45469355939704	0.0622025491949414	0.0146	0.0139	0.0154	0.0031	0.1495	0.0058	0.0041	0.0575	0.0019	0.1083	0.1312	0.0231	0.0038	0.1303	0.0182	0.0111	0.0044	0.0037	0.0022	0.0379	0.0241	0.0341	0.0905	0.0215	0.0827	0.0025
18	rs2123938	1608093	0.79	1.09022720934348	0.88	0.251609301083599	1.32720385604478	0.060538414465843	0.0147	0.014	0.0155	0.0033	0.15	0.0059	0.0042	0.058	0.0019	0.1081	0.1312	0.0232	0.0037	0.1304	0.018	0.0111	0.0045	0.0035	0.0022	0.0381	0.0237	0.0339	0.0897	0.0216	0.0824	0.0025
18	rs2052416	1610266	0.79	1.09022720934348	0.88	0.251609301083599	1.13502260692176	0.0602078881705046	0.0147	0.0142	0.0157	0.0035	0.1499	0.0062	0.0046	0.0586	0.0018	0.1077	0.1312	0.0235	0.0035	0.1304	0.018	0.0112	0.0046	0.0033	0.0022	0.0384	0.0232	0.034	0.0887	0.0216	0.0822	0.0024
18	rs2198557	1620210	0.79	1.09022720934348	0.88	0.251609301083599	0.928881330787795	0.0467997217724181	0.0148	0.0143	0.0158	0.0035	0.1508	0.0063	0.0046	0.0589	0.0017	0.1076	0.1313	0.0241	0.0033	0.1304	0.018	0.0109	0.0041	0.003	0.0021	0.0388	0.0225	0.034	0.0882	0.0216	0.0821	0.0024
18	rs80033208	1622027	0.79	1.09022720934348	0.88	0.251609301083599	0.917835963188574	0.0469774772647228	0.0148	0.0144	0.0158	0.0035	0.1509	0.0063	0.0046	0.0589	0.0017	0.1076	0.1313	0.0241	0.0033	0.1304	0.018	0.0109	0.0041	0.003	0.0021	0.0388	0.0225	0.034	0.0882	0.0216	0.0821	0.0024
18	rs117223232	1622769	0.79	1.09022720934348	0.88	0.251609301083599	0.915186660986243	0.0467997217724181	0.0148	0.0144	0.0158	0.0035	0.1509	0.0063	0.0046	0.0589	0.0017	0.1077	0.1314	0.0241	0.0033	0.1304	0.018	0.0109	0.004	0.003	0.0021	0.0388	0.0225	0.034	0.0882	0.0216	0.0821	0.0024
18	rs28882081	1630608	0.79	1.09022720934348	0.88	0.251609301083599	0.891896629499654	0.0474529424759865	0.0149	0.0144	0.0158	0.0035	0.151	0.0063	0.0046	0.059	0.0017	0.1076	0.1314	0.0241	0.0033	0.1304	0.018	0.0108	0.004	0.003	0.002	0.0389	0.0224	0.034	0.0882	0.0214	0.0823	0.0024
18	rs77816840	1638693	0.79	1.09022720934348	0.88	0.251609301083599	0.875021203148925	0.0467405359611238	0.0149	0.0144	0.0158	0.0035	0.151	0.0063	0.0046	0.059	0.0017	0.1076	0.1314	0.0241	0.0033	0.1304	0.018	0.0108	0.004	0.003	0.002	0.0389	0.0224	0.034	0.0882	0.0214	0.0824	0.0024
18	rs60166370	1648601	0.79	1.09022720934348	0.88	0.251609301083599	0.854822199635731	0.0463271606423536	0.0148	0.0144	0.0158	0.0035	0.151	0.0063	0.0046	0.0591	0.0017	0.1075	0.1314	0.0242	0.0033	0.1304	0.018	0.0108	0.0039	0.003	0.002	0.0389	0.0223	0.034	0.0882	0.0214	0.0824	0.0024
18	rs2219125	1654053	0.79	1.09022720934348	0.88	0.251609301083599	0.839206299536718	0.0460916741760272	0.0148	0.0144	0.0159	0.0035	0.1511	0.0063	0.0046	0.059	0.0017	0.1075	0.1314	0.0242	0.0033	0.1304	0.018	0.0108	0.0039	0.003	0.002	0.0388	0.0223	0.034	0.0882	0.0214	0.0824	0.0024
18	rs13381499	1662501	0.79	1.09022720934348	0.88	0.251609301083599	0.820076803641151	0.0459741297644504	0.0148	0.0144	0.0159	0.0035	0.1511	0.0064	0.0046	0.059	0.0017	0.1075	0.1314	0.0242	0.0032	0.1304	0.018	0.0108	0.0039	0.003	0.002	0.0388	0.0223	0.034	0.0882	0.0213	0.0824	0.0024
18	rs56177982	1664582	0.79	1.09022720934348	0.88	0.251609301083599	0.807952206489305	0.0459154073011903	0.0148	0.0144	0.0159	0.0035	0.1511	0.0064	0.0046	0.059	0.0017	0.1075	0.1314	0.0242	0.0032	0.1304	0.018	0.0108	0.0039	0.003	0.0019	0.0388	0.0223	0.0339	0.0882	0.0213	0.0824	0.0024
18	rs6505951	1678746	0.8	1.01658215824445	0.88	0.251609301083599	0.486382026274977	0.0434218664604836	0.0149	0.0143	0.0161	0.0036	0.1516	0.0075	0.0048	0.0589	0.0015	0.108	0.1314	0.024	0.003	0.1297	0.0186	0.0104	0.0038	0.0028	0.0017	0.0388	0.0219	0.0339	0.0876	0.0212	0.0831	0.0021
18	rs9945073	1683704	0.8	1.01658215824445	0.88	0.251609301083599	0.089971020727302	0.0338218990839475	0.0147	0.0144	0.0153	0.0037	0.1524	0.0074	0.0048	0.059	0.0015	0.1091	0.1314	0.0241	0.003	0.1296	0.0186	0.0088	0.0038	0.0028	0.0017	0.0389	0.0221	0.0339	0.0872	0.0213	0.0838	0.0021
18	rs4502302	1685383	0.8	1.01658215824445	0.88	0.251609301083599	0.0848140914401942	0.0337707680328617	0.0147	0.0144	0.0153	0.0037	0.1528	0.0074	0.0048	0.0591	0.0015	0.1091	0.1313	0.0241	0.0029	0.1293	0.0186	0.0088	0.0037	0.0027	0.0017	0.0389	0.0221	0.034	0.0872	0.0213	0.0838	0.0021
18	rs74547763	1689896	0.8	1.01658215824445	0.88	0.251609301083599	0.0829700281478227	0.0334138463367034	0.0147	0.0143	0.0153	0.0037	0.1528	0.0073	0.0048	0.0591	0.0015	0.1092	0.1314	0.0241	0.0029	0.1294	0.0186	0.0088	0.0037	0.0027	0.0017	0.0388	0.022	0.0339	0.0871	0.0213	0.0839	0.0021
18	rs56872204	1707984	0.8	1.01658215824445	0.88	0.251609301083599	0.07254971140468	0.0338730656623439	0.0147	0.0144	0.0153	0.0037	0.153	0.0073	0.0048	0.0591	0.0015	0.1093	0.1315	0.0241	0.0029	0.1294	0.0186	0.0087	0.0037	0.0027	0.0017	0.0387	0.022	0.0339	0.0868	0.0212	0.084	0.0022
18	rs75056670	1710785	0.8	1.01658215824445	0.88	0.251609301083599	0.0710691047822382	0.0354245302153153	0.0147	0.0144	0.0153	0.0037	0.153	0.0073	0.0048	0.0591	0.0015	0.1093	0.1315	0.0241	0.0029	0.1294	0.0187	0.0087	0.0037	0.0027	0.0017	0.0388	0.022	0.034	0.0867	0.0212	0.084	0.0022
18	rs16941962	1714660	0.8	1.01658215824445	0.88	0.251609301083599	0.0692410831920209	0.036264948426198	0.0147	0.0144	0.0153	0.0037	0.1531	0.0073	0.0048	0.0592	0.0015	0.1093	0.1316	0.0241	0.0029	0.1294	0.0187	0.0087	0.0037	0.0027	0.0017	0.0388	0.022	0.034	0.0866	0.0211	0.084	0.0022
18	rs79391281	1717543	0.8	1.01658215824445	0.88	0.251609301083599	0.0669447580168334	0.0336175881502314	0.0147	0.0144	0.0153	0.0037	0.1531	0.0073	0.0048	0.0592	0.0015	0.1093	0.1316	0.0241	0.0029	0.1294	0.0187	0.0087	0.0037	0.0027	0.0017	0.0388	0.0219	0.034	0.0866	0.0211	0.084	0.0022
18	rs117527617	1718459	0.8	1.01658215824445	0.88	0.251609301083599	0.0652850199605912	0.0337196725197628	0.0147	0.0144	0.0153	0.0037	0.1531	0.0073	0.0048	0.0592	0.0015	0.1093	0.1316	0.0242	0.0029	0.1294	0.0186	0.0087	0.0037	0.0027	0.0017	0.0388	0.0219	0.034	0.0866	0.0211	0.084	0.0022
18	rs8091928	1734851	0.8	1.01658215824445	0.88	0.251609301083599	0.0392007225360027	0.0307193793450921	0.0144	0.0147	0.0154	0.0041	0.1535	0.0074	0.0049	0.0595	0.0016	0.11	0.1312	0.0252	0.0026	0.1279	0.0178	0.0087	0.0039	0.0023	0.0016	0.0388	0.0203	0.0348	0.0858	0.0223	0.0847	0.002
18	rs79876031	1735781	0.8	1.01658215824445	0.88	0.251609301083599	0.0388542431017539	0.0326045839394809	0.0144	0.0147	0.0154	0.0041	0.1535	0.0074	0.0049	0.0595	0.0016	0.11	0.1312	0.0252	0.0026	0.1279	0.0178	0.0087	0.0039	0.0023	0.0016	0.0388	0.0203	0.0348	0.0858	0.0223	0.0847	0.002
18	rs9646483	1741935	0.8	1.01658215824445	0.88	0.251609301083599	0.0484059031844528	0.0380805533671261	0.0142	0.0148	0.0155	0.0039	0.154	0.0073	0.0049	0.0597	0.0016	0.11	0.131	0.0253	0.0026	0.1278	0.0176	0.0087	0.0036	0.0022	0.0016	0.039	0.0202	0.0348	0.0858	0.0225	0.0847	0.0019
18	rs75888287	1745374	0.8	1.01658215824445	0.88	0.251609301083599	0.0477029752188992	0.0356337917797721	0.0141	0.0149	0.0155	0.004	0.154	0.0074	0.0049	0.0595	0.0016	0.1102	0.1308	0.0254	0.0025	0.1278	0.0175	0.0087	0.0036	0.0022	0.0015	0.0392	0.0199	0.0347	0.086	0.0226	0.0848	0.0019
18	rs12607486	1755028	0.8	1.01658215824445	0.88	0.251609301083599	0.0483417130125513	0.0318542192161454	0.0141	0.0149	0.0156	0.004	0.1539	0.0074	0.0049	0.0595	0.0016	0.1102	0.1307	0.0254	0.0025	0.1278	0.0174	0.0087	0.0036	0.0022	0.0015	0.0392	0.0199	0.0347	0.0861	0.0227	0.0849	0.0019
18	rs72863991	1759109	0.8	1.01658215824445	0.88	0.251609301083599	0.0462556235631741	0.0286018294494998	0.0138	0.015	0.0156	0.0039	0.1539	0.0073	0.0049	0.0595	0.0016	0.1101	0.1304	0.0255	0.0025	0.1279	0.0173	0.0086	0.0036	0.0022	0.0015	0.0393	0.0198	0.0347	0.0862	0.0231	0.085	0.0019
18	rs62077045	1761137	0.8	1.01658215824445	0.88	0.251609301083599	0.0457592679401495	0.0288864280875127	0.0138	0.015	0.0156	0.0039	0.154	0.0073	0.0049	0.0594	0.0016	0.1101	0.1303	0.0256	0.0025	0.1279	0.0172	0.0086	0.0036	0.0022	0.0015	0.0394	0.0197	0.0346	0.0862	0.0233	0.085	0.0019
18	rs66469972	1767001	0.8	1.01658215824445	0.88	0.251609301083599	0.0444735906125834	0.027662709084856	0.0137	0.0151	0.0156	0.0039	0.154	0.0073	0.0049	0.0594	0.0016	0.11	0.1302	0.0256	0.0025	0.1279	0.0172	0.0086	0.0036	0.0022	0.0015	0.0394	0.0197	0.0346	0.0862	0.0234	0.0851	0.0019
18	rs2580138	1772846	0.8	1.01658215824445	0.88	0.251609301083599	0.0440806859240805	0.0275696065741636	0.0135	0.0151	0.0157	0.0039	0.1542	0.0072	0.0049	0.0594	0.0017	0.1095	0.13	0.0257	0.0025	0.1279	0.0173	0.0085	0.0036	0.0022	0.0015	0.0394	0.0197	0.0346	0.0862	0.0239	0.0852	0.0019
18	rs2580136	1774157	0.8	1.01658215824445	0.88	0.251609301083599	0.0428422707053743	0.0287439639838225	0.0135	0.0151	0.0157	0.0039	0.1542	0.0072	0.0049	0.0597	0.0017	0.1093	0.1299	0.0258	0.0025	0.1279	0.0173	0.0085	0.0036	0.0022	0.0015	0.0394	0.0196	0.0345	0.0861	0.0239	0.0854	0.0019
18	rs59418026	1776666	0.81	0.946104684087093	0.88	0.251609301083599	0.0267978296661351	0.0203641594591037	0.0134	0.0154	0.0163	0.004	0.1572	0.0069	0.005	0.0597	0.0017	0.1096	0.1267	0.026	0.0022	0.1275	0.0178	0.0081	0.0036	0.0024	0.0013	0.0403	0.0178	0.0341	0.0858	0.0251	0.0853	0.0018
18	rs9962449	1776970	0.81	0.946104684087093	0.88	0.251609301083599	0.0250708249556957	0.0242729941931404	0.0133	0.0154	0.0166	0.0041	0.1575	0.0071	0.0052	0.0598	0.0017	0.1096	0.1259	0.026	0.0021	0.1273	0.018	0.0081	0.0036	0.0025	0.0013	0.0404	0.0175	0.034	0.0857	0.0252	0.0852	0.0018
18	rs16942072	1782147	0.81	0.946104684087093	0.88	0.251609301083599	0.0190362020262704	0.0234907964316172	0.0133	0.0154	0.0169	0.0042	0.1579	0.0072	0.0053	0.06	0.0016	0.1096	0.1252	0.026	0.0021	0.1273	0.0183	0.0079	0.0037	0.0025	0.0012	0.0405	0.0172	0.034	0.0854	0.0254	0.0851	0.0018
18	rs2580133	1783437	0.81	0.946104684087093	0.88	0.251609301083599	0.0201327508069984	0.0181707512241324	0.0133	0.0155	0.017	0.0042	0.1579	0.0072	0.0053	0.0601	0.0016	0.1097	0.1251	0.026	0.002	0.1273	0.0183	0.0079	0.0037	0.0025	0.0012	0.0406	0.0172	0.034	0.0853	0.0255	0.0851	0.0018
18	rs72865524	1783977	0.81	0.946104684087093	0.88	0.251609301083599	0.0192368396101144	0.0190958769460637	0.0133	0.0155	0.017	0.0042	0.158	0.0072	0.0053	0.06	0.0016	0.1097	0.1251	0.026	0.002	0.1273	0.0183	0.0079	0.0037	0.0025	0.0012	0.0405	0.0172	0.034	0.0853	0.0255	0.0853	0.0018
18	rs116901151	1786477	0.81	0.946104684087093	0.88	0.251609301083599	0.0166777914484704	0.0197250652650028	0.0133	0.0154	0.017	0.0042	0.158	0.0072	0.0053	0.06	0.0017	0.1098	0.1251	0.026	0.002	0.1274	0.0183	0.0078	0.0037	0.0025	0.0012	0.0404	0.0171	0.0339	0.0851	0.0255	0.0852	0.0018
18	rs17515318	1801014	0.81	0.946104684087093	0.88	0.251609301083599	0.0182731071010714	0.00636618263033342	0.0132	0.0154	0.0174	0.0042	0.1578	0.0076	0.0053	0.0595	0.0019	0.11	0.1242	0.0264	0.002	0.1297	0.0185	0.0075	0.0036	0.0029	0.0012	0.0396	0.0169	0.0337	0.084	0.0259	0.0847	0.002
18	rs9954680	1804571	0.81	0.946104684087093	0.88	0.251609301083599	0.016905733908339	0.00530219273964151	0.0132	0.0156	0.0174	0.0042	0.1575	0.0075	0.0053	0.0594	0.0019	0.1105	0.124	0.0265	0.002	0.1296	0.0187	0.0074	0.0036	0.003	0.0012	0.0399	0.0168	0.0335	0.0842	0.0256	0.0846	0.0021
18	rs11665587	1804619	0.81	0.946104684087093	0.88	0.251609301083599	0.0171900010721426	0.00514151570516463	0.0132	0.0156	0.0173	0.0042	0.1575	0.0075	0.0053	0.0594	0.0019	0.1105	0.1241	0.0265	0.002	0.1296	0.0187	0.0074	0.0036	0.003	0.0012	0.0398	0.0168	0.0335	0.0841	0.0256	0.0848	0.0021
18	rs2712745	1809869	0.81	0.946104684087093	0.88	0.251609301083599	0.010393128405962	0.00556891591710797	0.0127	0.0154	0.0174	0.0044	0.1567	0.0077	0.0051	0.0604	0.0022	0.1098	0.1222	0.0268	0.0021	0.1321	0.0189	0.0063	0.0038	0.0035	0.0012	0.0406	0.0169	0.0334	0.0831	0.0258	0.0843	0.0023
18	rs75681327	1810385	0.81	0.946104684087093	0.88	0.251609301083599	0.0139823512990294	0.00675142240247479	0.0124	0.0154	0.0173	0.0043	0.1559	0.0079	0.0051	0.0605	0.0022	0.1092	0.1219	0.027	0.0019	0.1335	0.0188	0.0061	0.0037	0.0035	0.0011	0.0409	0.0168	0.0337	0.0829	0.0258	0.0845	0.0024
18	rs2712750	1815266	0.81	0.946104684087093	0.88	0.251609301083599	0.0229160245700767	0.00958690181164856	0.0118	0.0153	0.0172	0.0041	0.1544	0.0082	0.0051	0.0608	0.0024	0.1085	0.1211	0.0277	0.0019	0.1366	0.0187	0.0059	0.0039	0.0035	0.001	0.0413	0.0164	0.0346	0.082	0.0257	0.0846	0.0025
18	rs73370352	1815394	0.81	0.946104684087093	0.88	0.251609301083599	0.0223122829301457	0.0092856022847993	0.0118	0.0152	0.0172	0.0041	0.1544	0.0082	0.0051	0.0608	0.0024	0.1085	0.1211	0.0278	0.0019	0.1366	0.0187	0.0059	0.0039	0.0035	0.001	0.0413	0.0164	0.0346	0.082	0.0257	0.0846	0.0025
18	rs754904	1824764	0.81	0.946104684087093	0.88	0.251609301083599	0.0174855819029614	0.011197418758282	0.0116	0.0151	0.0177	0.0042	0.1548	0.0083	0.0053	0.0599	0.0023	0.1086	0.1211	0.028	0.0018	0.1374	0.0184	0.0061	0.0041	0.0034	0.001	0.0417	0.0165	0.0351	0.0813	0.0253	0.084	0.0024
18	rs116852363	1825355	0.81	0.946104684087093	0.88	0.251609301083599	0.0190611980335129	0.0120195006644638	0.0116	0.0151	0.0177	0.0042	0.1546	0.0083	0.0053	0.0598	0.0023	0.1086	0.1213	0.028	0.0018	0.1374	0.0184	0.0061	0.0041	0.0034	0.001	0.0417	0.0165	0.0351	0.0813	0.0253	0.084	0.0024
18	rs893659	1826017	0.81	0.946104684087093	0.88	0.251609301083599	0.0209601432361425	0.0124258456638131	0.0116	0.0151	0.0178	0.0042	0.1545	0.0084	0.0053	0.0598	0.0023	0.1086	0.1214	0.0281	0.0018	0.1375	0.0184	0.0061	0.0041	0.0034	9e-04	0.0417	0.0164	0.0351	0.0812	0.0253	0.0841	0.0023
18	rs11660077	1827364	0.81	0.946104684087093	0.88	0.251609301083599	0.020193535118186	0.0129353284743232	0.0116	0.0151	0.0179	0.0042	0.1545	0.0084	0.0053	0.0597	0.0023	0.1086	0.1214	0.0281	0.0018	0.1376	0.0184	0.0061	0.0041	0.0034	9e-04	0.0417	0.0164	0.0351	0.0813	0.0253	0.084	0.0023
18	rs114507019	1830882	0.81	0.946104684087093	0.88	0.251609301083599	0.0193461585049881	0.0142540712059596	0.0116	0.015	0.018	0.0042	0.1544	0.0083	0.0052	0.0593	0.0023	0.1085	0.1215	0.028	0.0018	0.138	0.0184	0.006	0.0041	0.0034	9e-04	0.0417	0.0164	0.0351	0.0815	0.0252	0.084	0.0023
18	rs117569022	1831638	0.81	0.946104684087093	0.88	0.251609301083599	0.0194728563477995	0.0144574109197485	0.0116	0.015	0.018	0.0042	0.1544	0.0083	0.0052	0.0593	0.0023	0.1085	0.1215	0.028	0.0018	0.138	0.0184	0.006	0.0041	0.0034	9e-04	0.0417	0.0164	0.0351	0.0815	0.0252	0.084	0.0023
18	rs12709578	1834649	0.81	0.946104684087093	0.88	0.251609301083599	0.0199167472332693	0.0147995039598228	0.0116	0.015	0.018	0.0042	0.1546	0.0083	0.0052	0.0591	0.0023	0.1085	0.1214	0.028	0.0018	0.1381	0.0184	0.006	0.0042	0.0034	9e-04	0.0417	0.0164	0.0351	0.0815	0.0252	0.0841	0.0023
18	rs1439430	1842188	0.81	0.946104684087093	0.88	0.251609301083599	0.0149975675743915	0.0202435765215351	0.0112	0.0147	0.0181	0.0043	0.1554	0.0084	0.0052	0.0585	0.0023	0.1094	0.1207	0.0284	0.0018	0.141	0.0187	0.0054	0.0043	0.0031	0.001	0.0414	0.0161	0.0351	0.081	0.0246	0.0831	0.0023
18	rs72867256	1849194	0.81	0.946104684087093	0.88	0.251609301083599	0.01324075527032	0.0242292183668624	0.0109	0.0143	0.0182	0.0043	0.1565	0.0084	0.0051	0.0583	0.0022	0.1094	0.1206	0.0285	0.0017	0.1417	0.0189	0.005	0.0043	0.0029	0.001	0.0414	0.0158	0.0349	0.0811	0.0241	0.0832	0.0021
18	rs16942145	1853202	0.81	0.946104684087093	0.88	0.251609301083599	0.0142631963710804	0.02388036763644	0.0108	0.0142	0.0182	0.0043	0.1569	0.0084	0.0051	0.0583	0.0023	0.1094	0.1205	0.0287	0.0017	0.1421	0.019	0.0048	0.0043	0.0029	0.0011	0.0414	0.0157	0.0348	0.0813	0.0239	0.0831	0.0021
18	rs76978333	1853359	0.81	0.946104684087093	0.88	0.251609301083599	0.0143374372187844	0.0239238420619822	0.0108	0.0142	0.0182	0.0043	0.1569	0.0084	0.0051	0.0583	0.0023	0.1094	0.1205	0.0287	0.0017	0.1421	0.019	0.0048	0.0043	0.0029	0.0011	0.0414	0.0157	0.0348	0.0813	0.0239	0.0831	0.0021
18	rs57317856	1861603	0.81	0.946104684087093	0.88	0.251609301083599	0.0159781821968104	0.0250673839259533	0.0108	0.0142	0.0183	0.0043	0.157	0.0084	0.0051	0.0582	0.0023	0.1095	0.1204	0.0288	0.0017	0.1422	0.019	0.0047	0.0043	0.0029	0.0011	0.0414	0.0157	0.0348	0.0813	0.0238	0.083	0.0021
18	rs35622459	1867032	0.81	0.946104684087093	0.88	0.251609301083599	0.01701288575174	0.0253348796135984	0.0108	0.0142	0.0183	0.0043	0.1571	0.0084	0.0051	0.0582	0.0023	0.1095	0.1204	0.0288	0.0017	0.1423	0.0191	0.0047	0.0043	0.0029	0.0011	0.0414	0.0157	0.0348	0.0813	0.0238	0.083	0.0021
18	rs8096087	1883041	0.81	0.946104684087093	0.89	0.222038712392691	0.0230783479872074	0.0292201243966722	0.0107	0.014	0.0183	0.0043	0.1575	0.0085	0.0051	0.0581	0.0024	0.1095	0.1204	0.0289	0.0017	0.1424	0.0191	0.0046	0.0044	0.0028	0.0012	0.0413	0.0156	0.0348	0.0814	0.0237	0.0828	0.0021
18	rs555692	1883692	0.81	0.946104684087093	0.89	0.222038712392691	0.0232511185856625	0.0311611744756348	0.0107	0.014	0.0183	0.0043	0.1575	0.0084	0.0051	0.0582	0.0024	0.1095	0.1203	0.0289	0.0017	0.1425	0.0191	0.0046	0.0044	0.0028	0.0012	0.0412	0.0156	0.0348	0.0814	0.0237	0.0829	0.0021
18	rs2289322	1884329	0.81	0.946104684087093	0.89	0.222038712392691	0.0221817569318485	0.0294116115371278	0.0107	0.014	0.0183	0.0043	0.1574	0.0084	0.0051	0.0582	0.0024	0.1095	0.1203	0.0289	0.0017	0.1425	0.0191	0.0046	0.0044	0.0028	0.0012	0.0412	0.0156	0.0348	0.0814	0.0237	0.0829	0.0021
18	rs77581486	1897179	0.81	0.946104684087093	0.89	0.222038712392691	0.0239613277344806	0.0308173030052022	0.0109	0.014	0.0183	0.0043	0.1574	0.0084	0.005	0.0582	0.0024	0.1093	0.1203	0.0291	0.0017	0.1424	0.0192	0.0045	0.0044	0.0028	0.0012	0.041	0.0154	0.0355	0.0815	0.0237	0.0822	0.0021
18	rs9951259	1898350	0.81	0.946104684087093	0.89	0.222038712392691	0.0245666035189946	0.0315068144255003	0.0109	0.0141	0.0183	0.0043	0.1577	0.0084	0.005	0.0582	0.0024	0.1093	0.1203	0.0291	0.0017	0.1422	0.0192	0.0045	0.0044	0.0028	0.0012	0.041	0.0154	0.0356	0.0815	0.0237	0.0821	0.0021
18	rs9959672	1906066	0.81	0.946104684087093	0.89	0.222038712392691	0.0264690778489031	0.0295556098826515	0.0109	0.0141	0.0183	0.0043	0.1579	0.0084	0.005	0.0581	0.0025	0.1094	0.1198	0.0291	0.0017	0.1424	0.0192	0.0045	0.0044	0.003	0.0012	0.041	0.0154	0.0357	0.0815	0.0237	0.0815	0.0022
18	rs1858201	1915667	0.82	0.87875982057053	0.89	0.222038712392691	0.0416858372200304	0.00623306115034961	0.0112	0.0143	0.0185	0.0042	0.16	0.0081	0.0051	0.0582	0.0027	0.1078	0.1185	0.0287	0.0027	0.1438	0.0193	0.004	0.0045	0.0044	0.0015	0.04	0.0152	0.0361	0.08	0.0238	0.0805	0.0024
18	rs9948739	1916396	0.82	0.87875982057053	0.88	0.251609301083599	0.0354401476430437	0.00402030801237633	0.0112	0.0143	0.0185	0.0041	0.161	0.008	0.005	0.0588	0.0027	0.1078	0.1184	0.0286	0.0028	0.1444	0.0192	0.004	0.0046	0.0044	0.0016	0.0399	0.0151	0.0359	0.0791	0.0238	0.08	0.0024
18	rs9949006	1916608	0.82	0.87875982057053	0.88	0.251609301083599	0.0351299517397623	0.0044326350884213	0.0112	0.0143	0.0185	0.0041	0.1613	0.008	0.005	0.059	0.0027	0.1079	0.1183	0.0286	0.0028	0.1445	0.0192	0.0039	0.0045	0.0043	0.0016	0.0399	0.0151	0.0359	0.0788	0.0237	0.08	0.0024
18	rs8090400	1917424	0.82	0.87875982057053	0.88	0.251609301083599	0.0359220881742402	0.00459988669159516	0.011	0.0144	0.0185	0.004	0.1622	0.0079	0.0048	0.0591	0.0026	0.1082	0.1179	0.0286	0.0029	0.1451	0.0192	0.0037	0.0045	0.0042	0.0016	0.0401	0.0151	0.0359	0.0783	0.0237	0.0795	0.0023
18	rs9966987	1918850	0.82	0.87875982057053	0.88	0.251609301083599	0.0318897826311783	0.00520146073521423	0.011	0.0144	0.0184	0.004	0.1624	0.0078	0.0047	0.0591	0.0026	0.108	0.1178	0.0286	0.0029	0.1457	0.0192	0.0036	0.0046	0.0042	0.0016	0.0402	0.0152	0.036	0.0781	0.0237	0.079	0.0023
18	rs7234717	1922231	0.82	0.87875982057053	0.88	0.251609301083599	0.0316495536908875	0.00813002667673375	0.011	0.0144	0.0182	0.0039	0.1624	0.0076	0.0046	0.059	0.0026	0.1081	0.1183	0.0287	0.0029	0.146	0.0192	0.0035	0.0045	0.0041	0.0017	0.0404	0.0153	0.0359	0.0779	0.0237	0.079	0.0023
18	rs16942254	1924923	0.82	0.87875982057053	0.88	0.251609301083599	0.029612913955065	0.00758207710751396	0.011	0.0144	0.0182	0.0039	0.1624	0.0076	0.0045	0.059	0.0026	0.1082	0.1182	0.0287	0.003	0.1461	0.0193	0.0035	0.0045	0.004	0.0017	0.0404	0.0153	0.0357	0.0778	0.0237	0.0791	0.0023
18	rs7237158	1926598	0.83	0.81451029553121	0.88	0.251609301083599	0.0283408702115942	0.00580004494164779	0.0108	0.0143	0.0182	0.0041	0.1634	0.0076	0.0046	0.0594	0.0025	0.1082	0.1177	0.0287	0.0029	0.1465	0.0194	0.0036	0.0047	0.0039	0.0017	0.0406	0.015	0.0349	0.0769	0.0238	0.0793	0.0023
18	rs62079435	1929282	0.83	0.81451029553121	0.88	0.251609301083599	0.0322039876790851	0.0175290598208466	0.0106	0.0144	0.0183	0.004	0.1654	0.0074	0.0043	0.0599	0.0021	0.1082	0.1173	0.0284	0.0027	0.148	0.019	0.0035	0.0049	0.0036	0.0017	0.0412	0.0143	0.0352	0.0761	0.0234	0.0792	0.0019
18	rs35093221	1930969	0.83	0.81451029553121	0.88	0.251609301083599	0.0452512057695796	0.0356337917797721	0.0105	0.0144	0.0184	0.0039	0.1667	0.0072	0.0042	0.0602	0.0019	0.1082	0.117	0.0281	0.0026	0.1489	0.019	0.0035	0.005	0.0034	0.0017	0.0415	0.0139	0.0355	0.0756	0.0232	0.0786	0.0017
18	rs77500343	1932514	0.83	0.81451029553121	0.88	0.251609301083599	0.0357652875258176	0.0241854801803662	0.0104	0.0144	0.0184	0.0039	0.167	0.0072	0.0046	0.0602	0.0019	0.108	0.1168	0.028	0.0026	0.1473	0.0191	0.0037	0.0051	0.0034	0.0017	0.0416	0.0139	0.036	0.0758	0.0234	0.0787	0.0017
18	rs958033	1936530	0.83	0.81451029553121	0.87	0.283849475516541	0.0365938162307776	0.0274766515836574	0.0104	0.0144	0.0184	0.0039	0.1673	0.0072	0.0046	0.0602	0.0019	0.1079	0.1167	0.028	0.0026	0.1473	0.0191	0.0037	0.0051	0.0034	0.0017	0.0417	0.0138	0.0362	0.0757	0.0234	0.0787	0.0017
18	rs6505970	1937127	0.83	0.81451029553121	0.87	0.283849475516541	0.0345661737291513	0.0251563994761228	0.0104	0.0145	0.0184	0.0039	0.1673	0.0072	0.0045	0.0602	0.002	0.1079	0.1167	0.028	0.0026	0.1472	0.0191	0.0037	0.0051	0.0034	0.0017	0.0416	0.0139	0.0362	0.0757	0.0234	0.0787	0.0017
18	rs12969382	1939553	0.83	0.81451029553121	0.87	0.283849475516541	0.0291581185022408	0.0296517909980585	0.0104	0.0145	0.0184	0.0039	0.1673	0.007	0.0045	0.0603	0.0019	0.1079	0.1165	0.0278	0.0026	0.1474	0.019	0.0038	0.0051	0.0034	0.0017	0.0417	0.014	0.0364	0.0755	0.0233	0.0788	0.0017
18	rs1858199	1941843	0.84	0.753316385445839	0.87	0.283849475516541	0.0264479670553129	0.0255588208873387	0.0104	0.0143	0.0184	0.0039	0.167	0.0068	0.0044	0.0616	0.0019	0.1079	0.1151	0.0273	0.0025	0.1477	0.0193	0.0038	0.005	0.0035	0.0017	0.042	0.0143	0.037	0.0755	0.023	0.0789	0.0017
18	rs76914768	1943138	0.85	0.695135765909148	0.87	0.283849475516541	0.0679658064701108	0.0852093269808198	0.0101	0.0139	0.0187	0.0038	0.166	0.006	0.0036	0.0649	0.0016	0.1068	0.113	0.0265	0.0019	0.1508	0.0203	0.0038	0.0047	0.0028	0.0018	0.043	0.0152	0.0395	0.0746	0.0219	0.078	0.0016
18	rs9962455	1943846	0.85	0.695135765909148	0.87	0.283849475516541	0.103875037490147	0.155580873835835	0.01	0.0139	0.0188	0.0035	0.1663	0.0058	0.0034	0.0661	0.0015	0.1066	0.1129	0.0264	0.0016	0.1508	0.0203	0.0037	0.0046	0.0025	0.0018	0.0434	0.0154	0.0405	0.0743	0.0216	0.0774	0.0016
18	Affx-14631091	1944406	0.85	0.695135765909148	0.87	0.283849475516541	0.117273479250086	0.187791323970311	0.0101	0.0139	0.0189	0.0033	0.1664	0.0058	0.0035	0.0666	0.0015	0.1066	0.1127	0.0263	0.0016	0.1503	0.0203	0.0037	0.0046	0.0024	0.0017	0.0434	0.0156	0.0409	0.0742	0.0216	0.0771	0.0016
18	rs35044118	1946449	0.85	0.695135765909148	0.87	0.283849475516541	0.112529353643029	0.179064177769424	0.0101	0.0139	0.0189	0.0033	0.1665	0.0058	0.0036	0.0668	0.0015	0.1065	0.1127	0.0262	0.0015	0.1501	0.0203	0.0038	0.0046	0.0024	0.0017	0.0435	0.0157	0.0411	0.0741	0.0216	0.077	0.0016
18	rs10502296	1947102	0.85	0.695135765909148	0.87	0.283849475516541	0.108392156199693	0.16870356327406	0.0101	0.0139	0.0189	0.0033	0.1665	0.0058	0.0036	0.0668	0.0015	0.1064	0.1127	0.0262	0.0015	0.1501	0.0203	0.0038	0.0046	0.0024	0.0017	0.0435	0.0157	0.0411	0.0741	0.0216	0.077	0.0016
18	rs1567415	1951127	0.85	0.695135765909148	0.87	0.283849475516541	0.106238997019908	0.159429859138045	0.0101	0.0139	0.0189	0.0032	0.1665	0.0058	0.0036	0.0669	0.0014	0.1064	0.1126	0.0262	0.0015	0.15	0.0204	0.0038	0.0046	0.0024	0.0017	0.0435	0.0157	0.0412	0.0741	0.0216	0.077	0.0016
18	rs57029459	1958737	0.85	0.695135765909148	0.86	0.318862054747229	0.114255822828083	0.18912286330841	0.0101	0.014	0.0189	0.0032	0.1668	0.0058	0.0036	0.0671	0.0014	0.1063	0.1125	0.0262	0.0014	0.1499	0.0204	0.0038	0.0046	0.0024	0.0017	0.0435	0.0159	0.0414	0.0739	0.0216	0.0769	0.0016
18	rs76732700	1959032	0.85	0.695135765909148	0.86	0.318862054747229	0.114844264931394	0.188610353570671	0.0101	0.014	0.0189	0.0032	0.1668	0.0058	0.0037	0.0671	0.0014	0.1063	0.1125	0.0262	0.0014	0.1498	0.0204	0.0038	0.0046	0.0024	0.0017	0.0436	0.0159	0.0414	0.0739	0.0216	0.077	0.0016
18	rs2881248	1959190	0.85	0.695135765909148	0.86	0.318862054747229	0.114872332342279	0.186565060719387	0.0101	0.014	0.019	0.0032	0.1669	0.0058	0.0037	0.0671	0.0014	0.1062	0.1124	0.0262	0.0014	0.1498	0.0204	0.0038	0.0046	0.0024	0.0017	0.0436	0.0159	0.0414	0.0739	0.0216	0.0769	0.0016
18	rs117362498	1962162	0.85	0.695135765909148	0.86	0.318862054747229	0.117216631342647	0.187791323970311	0.0101	0.014	0.0189	0.0031	0.1669	0.0058	0.0037	0.0671	0.0014	0.1062	0.1124	0.0262	0.0014	0.1498	0.0203	0.0038	0.0046	0.0024	0.0017	0.0436	0.0159	0.0414	0.0739	0.0216	0.077	0.0016
18	rs79233686	1963554	0.85	0.695135765909148	0.86	0.318862054747229	0.120628511472579	0.190046572713624	0.0101	0.014	0.0189	0.0031	0.1668	0.0058	0.0037	0.067	0.0014	0.1062	0.1124	0.0262	0.0014	0.1498	0.0203	0.0038	0.0046	0.0024	0.0017	0.0436	0.0159	0.0416	0.0741	0.0217	0.0769	0.0016
18	rs13381641	1964370	0.85	0.695135765909148	0.86	0.318862054747229	0.120397262839322	0.180878975749788	0.01	0.0141	0.0189	0.0031	0.1669	0.0058	0.0037	0.067	0.0014	0.1062	0.1124	0.0262	0.0014	0.1498	0.0203	0.0038	0.0046	0.0024	0.0017	0.0436	0.0158	0.0416	0.0741	0.0217	0.0769	0.0016
18	rs6505977	1964784	0.85	0.695135765909148	0.86	0.318862054747229	0.120628511472579	0.178058685953681	0.01	0.0141	0.0189	0.0031	0.167	0.0058	0.0037	0.067	0.0014	0.1062	0.1123	0.0263	0.0014	0.1498	0.0203	0.0038	0.0046	0.0024	0.0017	0.0436	0.0158	0.0416	0.0741	0.0217	0.0769	0.0016
18	rs7504717	1967518	0.85	0.695135765909148	0.86	0.318862054747229	0.106533468834504	0.211492539641594	0.01	0.0142	0.0189	0.003	0.1667	0.0058	0.0038	0.0674	0.0015	0.1058	0.1117	0.026	0.0014	0.1497	0.0203	0.004	0.0046	0.0025	0.0017	0.0434	0.0169	0.0414	0.0739	0.022	0.0767	0.0016
18	rs1995858	1967603	0.85	0.695135765909148	0.86	0.318862054747229	0.108094508360365	0.251832600313911	0.01	0.0141	0.0189	0.003	0.1666	0.0058	0.0038	0.0674	0.0015	0.1058	0.1116	0.026	0.0014	0.1497	0.0203	0.004	0.0045	0.0025	0.0017	0.0434	0.017	0.0414	0.0738	0.0221	0.0768	0.0016
18	rs7232395	1972376	0.85	0.695135765909148	0.85	0.356744695657816	0.0907927838932328	0.254427924721976	0.0102	0.0143	0.0191	0.0032	0.1648	0.0059	0.0042	0.0674	0.0016	0.1052	0.1102	0.0258	0.0014	0.15	0.02	0.0042	0.0044	0.0024	0.0017	0.0435	0.0176	0.0421	0.0732	0.0228	0.0776	0.0018
18	rs73377748	1972869	0.85	0.695135765909148	0.85	0.356744695657816	0.0923769795323438	0.263063003381915	0.0102	0.0143	0.0191	0.0032	0.1647	0.0059	0.0042	0.0674	0.0016	0.1051	0.1102	0.0258	0.0014	0.15	0.02	0.0042	0.0044	0.0024	0.0017	0.0435	0.0176	0.0421	0.0732	0.0228	0.0776	0.0018
18	rs1397058	1974243	0.85	0.695135765909148	0.85	0.356744695657816	0.0844200615517871	0.24902115352477	0.0103	0.0144	0.0192	0.0033	0.1643	0.006	0.0042	0.0675	0.0016	0.105	0.1104	0.0259	0.0014	0.1499	0.0201	0.0043	0.0044	0.0024	0.0017	0.0435	0.0176	0.042	0.0731	0.0228	0.0777	0.0018
18	rs34624345	1984225	0.85	0.695135765909148	0.85	0.356744695657816	0.0804092877360997	0.312826994123563	0.0107	0.0151	0.0194	0.0033	0.1616	0.0059	0.005	0.0686	0.0013	0.102	0.1128	0.026	0.0014	0.1508	0.0201	0.0047	0.0044	0.0021	0.0013	0.0435	0.0176	0.0428	0.0731	0.0216	0.0779	0.0017
18	rs9652942	1986263	0.85	0.695135765909148	0.84	0.397589870063919	0.0798496892299289	0.312706598670723	0.0107	0.015	0.0192	0.0033	0.1609	0.006	0.0051	0.0685	0.0013	0.1013	0.1146	0.0257	0.0014	0.1501	0.0199	0.0048	0.0043	0.0021	0.0012	0.0449	0.0178	0.0425	0.0728	0.0215	0.0776	0.0017
18	rs80039888	1989438	0.85	0.695135765909148	0.84	0.397589870063919	0.0683891792337761	0.280483049118444	0.0108	0.015	0.0193	0.0033	0.1608	0.006	0.0052	0.0685	0.0013	0.1012	0.1146	0.025	0.0014	0.1502	0.0197	0.0048	0.0044	0.0021	0.0012	0.0451	0.0183	0.0424	0.0727	0.0216	0.0776	0.0017
18	rs9962196	1989731	0.85	0.695135765909148	0.84	0.397589870063919	0.0624269107267314	0.290792103530093	0.0108	0.0149	0.0193	0.0033	0.1608	0.006	0.0052	0.0685	0.0013	0.1013	0.1146	0.025	0.0014	0.1498	0.0198	0.0048	0.0044	0.0021	0.0012	0.0451	0.0183	0.0424	0.0727	0.0216	0.0782	0.0017
18	rs9947089	1990360	0.85	0.695135765909148	0.84	0.397589870063919	0.0617821796956757	0.298241482058562	0.0108	0.0149	0.0193	0.0033	0.1607	0.006	0.0052	0.0685	0.0014	0.1012	0.1146	0.0248	0.0014	0.1498	0.0197	0.0048	0.0045	0.0021	0.0012	0.0451	0.0184	0.0424	0.0727	0.0216	0.0781	0.0017
18	rs11663741	1994943	0.85	0.695135765909148	0.84	0.397589870063919	0.0582056693535052	0.284569635300239	0.0109	0.0149	0.0193	0.0033	0.1606	0.006	0.0053	0.0683	0.0014	0.1012	0.1146	0.0249	0.0014	0.1498	0.0198	0.0049	0.0045	0.0022	0.0012	0.0452	0.0184	0.0424	0.0725	0.0217	0.0782	0.0017
18	rs73949965	1999275	0.85	0.695135765909148	0.84	0.397589870063919	0.0584057247652288	0.267529005267728	0.0109	0.0149	0.0192	0.0034	0.1606	0.006	0.0053	0.0683	0.0014	0.1012	0.1148	0.0248	0.0014	0.1497	0.0198	0.0049	0.0045	0.0022	0.0013	0.0452	0.0184	0.0424	0.0722	0.0217	0.0782	0.0017
18	rs75822082	2000572	0.85	0.695135765909148	0.83	0.441484906400802	0.0595787388041439	0.278156006481766	0.0109	0.0149	0.0191	0.0034	0.1606	0.006	0.0053	0.0682	0.0014	0.1012	0.1149	0.0248	0.0014	0.1497	0.0198	0.0049	0.0045	0.0022	0.0013	0.0452	0.0184	0.0424	0.0722	0.0217	0.0782	0.0017
18	rs4500825	2005698	0.85	0.695135765909148	0.83	0.441484906400802	0.0593208195356551	0.281298917916753	0.0109	0.0149	0.019	0.0034	0.1606	0.0061	0.0054	0.0681	0.0015	0.1012	0.1151	0.0248	0.0015	0.1498	0.0198	0.005	0.0045	0.0023	0.0013	0.0453	0.0184	0.0423	0.0719	0.0217	0.0782	0.0018
18	rs1573324	2023693	0.85	0.695135765909148	0.83	0.441484906400802	0.0496038325697416	0.217805015442632	0.011	0.015	0.0191	0.0035	0.1606	0.0062	0.0056	0.0679	0.0016	0.1011	0.1149	0.0247	0.0015	0.1491	0.0199	0.0052	0.0047	0.0024	0.0013	0.0452	0.0185	0.0426	0.0706	0.0221	0.0783	0.0018
18	rs723463	2027953	0.85	0.695135765909148	0.83	0.441484906400802	0.0535745603860563	0.224938286978408	0.0111	0.015	0.0191	0.0035	0.1604	0.0062	0.0057	0.0679	0.0016	0.1011	0.1149	0.0246	0.0016	0.1491	0.0199	0.0052	0.0047	0.0024	0.0013	0.0452	0.0185	0.0426	0.0705	0.0222	0.0783	0.0018
18	rs1940658	2029280	0.85	0.695135765909148	0.83	0.441484906400802	0.0520761938357805	0.222119240298046	0.0111	0.0151	0.0191	0.0035	0.1603	0.0062	0.0057	0.0679	0.0016	0.1011	0.1149	0.0246	0.0016	0.1491	0.0199	0.0052	0.0047	0.0024	0.0013	0.0452	0.0185	0.0427	0.0704	0.0222	0.0783	0.0018
18	rs16942467	2033590	0.84	0.753316385445839	0.83	0.441484906400802	0.0579336007026773	0.17685467971828	0.0111	0.0152	0.0191	0.0036	0.1601	0.0062	0.0059	0.0679	0.0017	0.1006	0.115	0.0244	0.0016	0.1487	0.02	0.0054	0.0048	0.0026	0.0013	0.0454	0.0186	0.043	0.0695	0.0225	0.0782	0.0019
18	rs77468113	2034725	0.84	0.753316385445839	0.83	0.441484906400802	0.0658155295484911	0.172563627757535	0.0112	0.0152	0.0194	0.0037	0.1594	0.0062	0.006	0.0676	0.0017	0.1003	0.1152	0.0243	0.0013	0.1482	0.0203	0.0056	0.0048	0.0026	0.0013	0.0451	0.0186	0.0434	0.0694	0.0229	0.0786	0.0018
18	rs2051254	2034827	0.84	0.753316385445839	0.83	0.441484906400802	0.0690986210433048	0.252057947031788	0.0112	0.0152	0.0194	0.0037	0.1593	0.0062	0.006	0.0675	0.0016	0.1003	0.1152	0.0244	0.0013	0.1481	0.0203	0.0057	0.0048	0.0025	0.0012	0.045	0.0186	0.0434	0.0696	0.0229	0.0787	0.0018
18	rs8089470	2035557	0.83	0.81451029553121	0.83	0.441484906400802	0.0303625894998186	0.216730804214747	0.0114	0.0158	0.0197	0.0041	0.1563	0.0064	0.0063	0.0653	0.0017	0.1008	0.1171	0.0248	0.0013	0.1463	0.0211	0.0061	0.0051	0.0026	0.0013	0.0434	0.0188	0.0437	0.0687	0.0238	0.0808	0.0017
18	rs78974968	2035785	0.82	0.87875982057053	0.83	0.441484906400802	0.028086774520011	0.220714078183654	0.0116	0.0159	0.02	0.0042	0.1547	0.0064	0.0064	0.0647	0.0017	0.1007	0.1175	0.0249	0.0013	0.1458	0.0214	0.0062	0.0051	0.0027	0.0013	0.0427	0.0188	0.0438	0.068	0.0244	0.0819	0.0017
18	rs117000031	2035831	0.82	0.87875982057053	0.83	0.441484906400802	0.0258721036598073	0.206825072014363	0.0116	0.0159	0.02	0.0042	0.1545	0.0064	0.0064	0.0645	0.0017	0.1007	0.1176	0.0249	0.0013	0.1456	0.0214	0.0063	0.0052	0.0027	0.0013	0.0426	0.0188	0.0439	0.0678	0.0245	0.0822	0.0017
18	rs9956753	2036121	0.82	0.87875982057053	0.83	0.441484906400802	0.0149417144099804	0.264091538497001	0.0116	0.0158	0.0204	0.0044	0.1527	0.0066	0.0066	0.0637	0.0018	0.1006	0.1187	0.0251	0.0014	0.1446	0.0218	0.0065	0.0053	0.0028	0.0013	0.0418	0.0189	0.0447	0.0672	0.0249	0.0831	0.0017
18	rs10468721	2036963	0.8	1.01658215824445	0.83	0.441484906400802	0.0115842048324202	0.150438181088848	0.0125	0.0162	0.0203	0.0044	0.1515	0.0063	0.0065	0.0611	0.0018	0.1	0.1238	0.0245	0.0015	0.1436	0.022	0.0065	0.0053	0.0027	0.0012	0.0401	0.0185	0.0459	0.0655	0.0248	0.0864	0.0015
18	rs72862800	2039090	0.79	1.09022720934348	0.83	0.441484906400802	0.0205786591572818	0.136483516162505	0.0128	0.0166	0.0207	0.0043	0.151	0.0056	0.0063	0.0597	0.0016	0.0989	0.1271	0.0243	0.0014	0.1445	0.0215	0.0065	0.0051	0.0025	0.001	0.0402	0.0179	0.0464	0.0643	0.0246	0.0883	0.0013
18	rs72862801	2039534	0.79	1.09022720934348	0.83	0.441484906400802	0.0219131333688945	0.131041660402904	0.0129	0.0166	0.0207	0.0043	0.151	0.0056	0.0062	0.0595	0.0015	0.0987	0.1276	0.0243	0.0014	0.1446	0.0215	0.0065	0.0051	0.0025	0.001	0.0403	0.0179	0.0465	0.0641	0.0246	0.0884	0.0012
18	rs28546289	2042253	0.79	1.09022720934348	0.84	0.397589870063919	0.0265113353916455	0.135024392327929	0.013	0.0166	0.0208	0.0043	0.1508	0.0054	0.0062	0.0593	0.0015	0.0984	0.1284	0.0243	0.0014	0.1448	0.0214	0.0065	0.0051	0.0025	9e-04	0.0403	0.0178	0.0466	0.0638	0.0245	0.089	0.0012
18	rs72864304	2044127	0.79	1.09022720934348	0.84	0.397589870063919	0.0259657187513382	0.135935670048262	0.013	0.0166	0.0207	0.0043	0.1508	0.0054	0.0062	0.0592	0.0015	0.0985	0.1286	0.0243	0.0014	0.1448	0.0214	0.0065	0.0051	0.0024	9e-04	0.0403	0.0178	0.0466	0.0638	0.0245	0.0891	0.0012
18	rs17592595	2045563	0.79	1.09022720934348	0.84	0.397589870063919	0.0263531166979836	0.13611819557859	0.013	0.0166	0.0207	0.0043	0.1508	0.0054	0.0062	0.0592	0.0015	0.0985	0.1287	0.0243	0.0014	0.1448	0.0214	0.0064	0.005	0.0024	9e-04	0.0403	0.0177	0.0466	0.0638	0.0244	0.0893	0.0011
18	rs77565756	2047822	0.79	1.09022720934348	0.84	0.397589870063919	0.027768697903935	0.13730679929143	0.013	0.0166	0.0207	0.0043	0.1508	0.0054	0.0061	0.0591	0.0015	0.0985	0.129	0.0243	0.0014	0.1448	0.0213	0.0064	0.0051	0.0024	9e-04	0.0402	0.0177	0.0466	0.0637	0.0244	0.0894	0.0011
18	rs2186849	2050381	0.79	1.09022720934348	0.84	0.397589870063919	0.0281088055141208	0.138866829495454	0.0131	0.0166	0.0207	0.0043	0.1507	0.0054	0.0061	0.0591	0.0015	0.0985	0.1292	0.0242	0.0014	0.1448	0.0213	0.0064	0.005	0.0024	9e-04	0.0402	0.0176	0.0466	0.0637	0.0244	0.0896	0.0011
18	rs62077439	2054933	0.78	1.16707263834179	0.84	0.397589870063919	0.0322403811335476	0.182092335747481	0.0133	0.0168	0.0211	0.0044	0.1505	0.0052	0.006	0.0578	0.0014	0.0985	0.131	0.0245	0.0017	0.1436	0.0213	0.0063	0.0047	0.0026	0.001	0.0401	0.0167	0.0467	0.0639	0.0244	0.0907	0.001
18	rs1940675	2055424	0.78	1.16707263834179	0.84	0.397589870063919	0.0421955087954775	0.211599019334641	0.0133	0.0171	0.0212	0.0044	0.1505	0.0052	0.006	0.0577	0.0014	0.0985	0.1314	0.0246	0.0018	0.1434	0.0211	0.0063	0.0046	0.0026	0.001	0.0402	0.0166	0.0468	0.0643	0.0242	0.0901	0.001
18	rs1940676	2058062	0.78	1.16707263834179	0.84	0.397589870063919	0.0577165551686498	0.273519860103725	0.0137	0.0173	0.0214	0.0045	0.1496	0.0052	0.006	0.0565	0.0015	0.0979	0.1323	0.025	0.002	0.1427	0.0215	0.0063	0.0044	0.0026	0.001	0.0402	0.0163	0.0468	0.0645	0.0243	0.0914	9e-04
18	rs1940678	2059412	0.78	1.16707263834179	0.84	0.397589870063919	0.0573740063288951	0.296818168391985	0.0137	0.0173	0.0213	0.0044	0.1497	0.0052	0.0059	0.0566	0.0014	0.0979	0.1325	0.025	0.002	0.1422	0.0215	0.006	0.0044	0.0026	0.001	0.0402	0.0162	0.0468	0.0644	0.0251	0.0912	9e-04
18	rs111697959	2064319	0.78	1.16707263834179	0.84	0.397589870063919	0.0553119724910226	0.315599880819916	0.0137	0.0173	0.0212	0.0044	0.1498	0.0051	0.0058	0.0566	0.0013	0.0985	0.1326	0.025	0.002	0.1421	0.0215	0.006	0.0044	0.0026	0.001	0.0401	0.0162	0.0466	0.0644	0.0252	0.0911	9e-04
18	rs8090701	2065443	0.78	1.16707263834179	0.84	0.397589870063919	0.0537294110287572	0.313911172123959	0.0137	0.0173	0.0212	0.0044	0.1499	0.0051	0.0058	0.0567	0.0013	0.0986	0.1326	0.0249	0.002	0.1421	0.0215	0.006	0.0044	0.0027	0.001	0.0401	0.0162	0.0465	0.0644	0.0251	0.0911	9e-04
18	rs17592874	2068175	0.77	1.24714921571202	0.84	0.397589870063919	0.0501608768322939	0.311383158170298	0.0137	0.0173	0.0212	0.0044	0.1499	0.0051	0.0058	0.0567	0.0013	0.0986	0.1326	0.0249	0.002	0.1422	0.0215	0.006	0.0044	0.0026	0.001	0.04	0.0162	0.0466	0.0645	0.0251	0.091	9e-04
18	rs579292	2075770	0.77	1.24714921571202	0.85	0.356744695657816	0.045574071682403	0.338532550552452	0.0136	0.0173	0.0212	0.0044	0.1499	0.0051	0.0058	0.0566	0.0013	0.0986	0.1328	0.0247	0.002	0.1423	0.0214	0.0059	0.0044	0.0027	0.001	0.0397	0.0165	0.0465	0.0646	0.025	0.0912	0.001
18	rs483099	2081707	0.77	1.24714921571202	0.85	0.356744695657816	0.0257269586035806	0.255106344637183	0.0137	0.0174	0.0212	0.0044	0.1475	0.0051	0.0057	0.0566	0.0012	0.0987	0.1329	0.0246	0.0021	0.1421	0.0214	0.0059	0.0043	0.0027	0.001	0.0395	0.022	0.0466	0.0646	0.0249	0.0885	0.001
18	rs80029467	2082322	0.77	1.24714921571202	0.85	0.356744695657816	0.0243271718901173	0.248908903717352	0.0137	0.0174	0.0212	0.0044	0.1475	0.0051	0.0057	0.0566	0.0012	0.0987	0.1329	0.0246	0.0021	0.1421	0.0214	0.0059	0.0043	0.0027	0.001	0.0395	0.022	0.0465	0.0646	0.0249	0.0885	0.001
18	rs62077453	2087277	0.77	1.24714921571202	0.85	0.356744695657816	0.0214736824286636	0.246331596338012	0.0137	0.0174	0.0211	0.0044	0.148	0.005	0.0057	0.0565	0.0012	0.099	0.1331	0.0246	0.0021	0.1419	0.0213	0.0058	0.0043	0.0028	9e-04	0.0395	0.0219	0.0464	0.0647	0.0248	0.0884	9e-04
18	rs491222	2089892	0.78	1.16707263834179	0.85	0.356744695657816	0.0162509309136735	0.206613737835211	0.0137	0.0174	0.021	0.0044	0.1487	0.005	0.0057	0.0566	0.0011	0.0984	0.1332	0.0245	0.0021	0.1418	0.0213	0.0057	0.0043	0.0028	9e-04	0.0396	0.022	0.0462	0.0648	0.0247	0.0886	9e-04
18	rs7245336	2096905	0.78	1.16707263834179	0.85	0.356744695657816	0.00913192591718636	0.160010082057872	0.0142	0.0174	0.0208	0.0042	0.1491	0.0049	0.0056	0.056	0.0011	0.0976	0.1342	0.0241	0.0019	0.1421	0.0214	0.0054	0.0042	0.0028	9e-04	0.0399	0.022	0.0454	0.0648	0.0245	0.0897	0.001
18	rs9952033	2099846	0.78	1.16707263834179	0.85	0.356744695657816	0.0116072935410847	0.170085720381327	0.0142	0.0174	0.0208	0.0042	0.1492	0.0049	0.0055	0.056	0.001	0.0976	0.1343	0.0241	0.0019	0.1422	0.0214	0.0054	0.0042	0.0028	9e-04	0.0399	0.022	0.0454	0.0647	0.0245	0.0898	9e-04
18	rs11665037	2104114	0.78	1.16707263834179	0.85	0.356744695657816	0.0121598788835314	0.154050674514486	0.0143	0.0174	0.0206	0.004	0.1497	0.0048	0.0054	0.0557	0.001	0.0973	0.1351	0.024	0.0019	0.1426	0.0212	0.0053	0.0041	0.0029	8e-04	0.04	0.0219	0.0452	0.0648	0.0245	0.0899	9e-04
18	rs12956446	2106696	0.78	1.16707263834179	0.85	0.356744695657816	0.00867809098041428	0.117541461267201	0.015	0.0174	0.0205	0.0039	0.1497	0.0047	0.0052	0.0556	0.001	0.0969	0.1364	0.0238	0.0019	0.143	0.0209	0.005	0.004	0.0029	8e-04	0.0399	0.0216	0.0448	0.0645	0.0243	0.0903	0.001
18	rs59595970	2108286	0.78	1.16707263834179	0.85	0.356744695657816	0.0074645807316105	0.109272280801697	0.0151	0.0174	0.0205	0.0038	0.1498	0.0048	0.0051	0.0555	0.001	0.0967	0.1368	0.0238	0.0019	0.1434	0.0208	0.005	0.004	0.0029	8e-04	0.0401	0.0216	0.0444	0.0645	0.0242	0.0905	0.001
18	rs9949777	2110768	0.78	1.16707263834179	0.85	0.356744695657816	0.00654852649535793	0.101808540055431	0.0152	0.0173	0.0203	0.0037	0.15	0.0047	0.0051	0.0554	0.001	0.0965	0.1372	0.0238	0.0019	0.1438	0.0207	0.0049	0.004	0.0028	8e-04	0.0403	0.0216	0.044	0.0644	0.024	0.0908	0.001
18	rs77688399	2111907	0.78	1.16707263834179	0.85	0.356744695657816	0.00595766375847234	0.0888998619969285	0.0152	0.0173	0.0203	0.0037	0.1499	0.0047	0.0051	0.0555	0.001	0.0963	0.1372	0.0238	0.0019	0.1437	0.0206	0.005	0.004	0.0028	8e-04	0.0401	0.0216	0.0439	0.0644	0.024	0.091	0.001
18	rs117874182	2112621	0.78	1.16707263834179	0.85	0.356744695657816	0.00590920796831147	0.0932839656326749	0.0153	0.0173	0.0203	0.0037	0.1499	0.0047	0.0051	0.0555	0.001	0.0963	0.1372	0.0238	0.0019	0.1438	0.0206	0.005	0.004	0.0029	8e-04	0.0401	0.0216	0.0439	0.0644	0.0239	0.0911	0.001
18	rs12150849	2115297	0.78	1.16707263834179	0.85	0.356744695657816	0.00844863259639535	0.0490731513813373	0.0156	0.0173	0.0198	0.0035	0.1487	0.0046	0.005	0.0549	0.0011	0.0952	0.1388	0.0238	0.0018	0.1442	0.02	0.0048	0.0038	0.0032	9e-04	0.0403	0.022	0.0434	0.0656	0.0235	0.092	0.0011
18	rs113218495	2118741	0.78	1.16707263834179	0.85	0.356744695657816	0.0100571115480601	0.0455637695856857	0.0156	0.0176	0.0195	0.0035	0.1481	0.0046	0.0051	0.0548	0.0011	0.0952	0.1392	0.0239	0.0017	0.1444	0.0197	0.0048	0.0038	0.0032	8e-04	0.0403	0.0223	0.0432	0.066	0.0234	0.0922	0.0011
18	rs73951454	2118889	0.78	1.16707263834179	0.85	0.356744695657816	0.0118225040909062	0.0437660884036271	0.0156	0.0176	0.0194	0.0035	0.1481	0.0046	0.0051	0.0547	0.0011	0.0954	0.1393	0.0239	0.0015	0.1445	0.0197	0.0048	0.0038	0.0032	8e-04	0.0403	0.0223	0.0433	0.0659	0.0234	0.0922	0.0011
18	rs148677296	2120904	0.78	1.16707263834179	0.85	0.356744695657816	0.0126393152579505	0.0359487385041832	0.0157	0.0178	0.0192	0.0035	0.1478	0.0046	0.0051	0.0547	0.0012	0.0954	0.1395	0.0238	0.0014	0.1444	0.0195	0.0047	0.0038	0.0032	8e-04	0.0403	0.0223	0.0432	0.066	0.0234	0.0923	0.0011
18	rs72867814	2121897	0.78	1.16707263834179	0.84	0.397589870063919	0.0133430313354484	0.0332106743263381	0.0157	0.0179	0.0191	0.0035	0.1477	0.0046	0.0051	0.0548	0.0012	0.0954	0.1396	0.0238	0.0014	0.1443	0.0195	0.0047	0.0037	0.0032	8e-04	0.0403	0.0223	0.0432	0.066	0.0234	0.0924	0.0011
18	rs1940414	2124873	0.78	1.16707263834179	0.84	0.397589870063919	0.0154785690207492	0.0406006561308255	0.0159	0.018	0.019	0.0036	0.1473	0.0047	0.0051	0.055	0.0014	0.0956	0.1397	0.0236	0.0013	0.1442	0.0196	0.0047	0.0037	0.0032	8e-04	0.0401	0.0221	0.0433	0.0662	0.0234	0.092	0.0012
18	rs562792	2124987	0.78	1.16707263834179	0.84	0.397589870063919	0.0153075225197463	0.0405450987432541	0.0159	0.018	0.019	0.0036	0.1473	0.0047	0.0051	0.055	0.0014	0.0956	0.1397	0.0236	0.0013	0.1442	0.0196	0.0047	0.0037	0.0032	8e-04	0.0401	0.0221	0.0433	0.0662	0.0234	0.092	0.0012
18	rs9303893	2127982	0.78	1.16707263834179	0.84	0.397589870063919	0.016066269119702	0.0445160453611691	0.0159	0.0179	0.019	0.0036	0.1473	0.0047	0.0051	0.0551	0.0014	0.0955	0.1398	0.0236	0.0013	0.1442	0.0196	0.0047	0.0037	0.0033	8e-04	0.04	0.0221	0.0433	0.0662	0.0234	0.0919	0.0012
18	rs118148610	2129904	0.78	1.16707263834179	0.83	0.441484906400802	0.0168980992004661	0.0476317850773616	0.0159	0.0179	0.019	0.0036	0.1473	0.0047	0.0051	0.0551	0.0014	0.0955	0.1398	0.0236	0.0013	0.1442	0.0196	0.0047	0.0037	0.0033	8e-04	0.04	0.0221	0.0433	0.0662	0.0234	0.0919	0.0012
18	rs9957206	2134138	0.78	1.16707263834179	0.83	0.441484906400802	0.0172907055477394	0.0482300619421839	0.0159	0.0179	0.019	0.0036	0.1473	0.0047	0.0051	0.0552	0.0015	0.0955	0.1397	0.0235	0.0013	0.1442	0.0197	0.0047	0.0038	0.0033	8e-04	0.0399	0.0221	0.0433	0.0662	0.0234	0.092	0.0012
18	rs78815697	2140915	0.78	1.16707263834179	0.83	0.441484906400802	0.0182407948778425	0.0475721379941489	0.0159	0.0179	0.0189	0.0036	0.1472	0.0047	0.0051	0.0553	0.0015	0.0954	0.1397	0.0235	0.0013	0.1442	0.0198	0.0047	0.0038	0.0033	8e-04	0.0397	0.022	0.0433	0.0662	0.0235	0.092	0.0012
18	rs603382	2144117	0.78	1.16707263834179	0.83	0.441484906400802	0.0189779708355221	0.0450385573984819	0.016	0.0178	0.0189	0.0036	0.1472	0.0047	0.0051	0.0553	0.0016	0.0954	0.1397	0.0234	0.0013	0.1442	0.0198	0.0047	0.0038	0.0033	8e-04	0.0396	0.022	0.0434	0.0662	0.0235	0.0921	0.0012
18	rs74710235	2149736	0.78	1.16707263834179	0.83	0.441484906400802	0.0232222591860146	0.051332012947862	0.016	0.0178	0.0189	0.0036	0.1465	0.0047	0.0051	0.0553	0.0016	0.0952	0.1393	0.0235	0.0013	0.1444	0.0198	0.0048	0.0038	0.0033	8e-04	0.0394	0.022	0.0435	0.0663	0.0237	0.0924	0.0013
18	rs67342399	2151220	0.78	1.16707263834179	0.82	0.488512084344485	0.0246568234220473	0.0618681926941815	0.0161	0.0178	0.019	0.0037	0.1464	0.0047	0.0051	0.0554	0.0016	0.0952	0.1393	0.0235	0.0014	0.1444	0.0198	0.0048	0.0038	0.0034	9e-04	0.0393	0.022	0.0436	0.0663	0.0237	0.0924	0.0013
18	rs113717142	2153102	0.78	1.16707263834179	0.82	0.488512084344485	0.0274531828808875	0.0584363811717899	0.0161	0.0178	0.019	0.0037	0.1462	0.0047	0.0052	0.0554	0.0016	0.095	0.1392	0.0236	0.0014	0.1444	0.0199	0.0048	0.0038	0.0034	9e-04	0.0393	0.022	0.0437	0.0663	0.0238	0.0924	0.0013
18	rs117453082	2153549	0.78	1.16707263834179	0.82	0.488512084344485	0.0277359397991836	0.0608697093311226	0.0161	0.0178	0.019	0.0037	0.1461	0.0048	0.0052	0.0554	0.0016	0.095	0.1391	0.0236	0.0014	0.1444	0.0199	0.0048	0.0038	0.0034	9e-04	0.0393	0.022	0.0437	0.0663	0.0238	0.0925	0.0013
18	rs62080182	2155350	0.78	1.16707263834179	0.82	0.488512084344485	0.0284407403462068	0.0533839117824045	0.0161	0.0177	0.0191	0.0037	0.1457	0.0048	0.0052	0.0555	0.0016	0.0946	0.1389	0.0237	0.0014	0.1444	0.02	0.0049	0.0039	0.0034	9e-04	0.0393	0.0219	0.0438	0.0663	0.0239	0.0926	0.0013
18	rs12604941	2156130	0.78	1.16707263834179	0.82	0.488512084344485	0.0316256008331836	0.0538865848124966	0.0162	0.0177	0.0192	0.0037	0.1454	0.0048	0.0053	0.0555	0.0016	0.0944	0.139	0.0237	0.0014	0.1444	0.02	0.0049	0.0039	0.0034	9e-04	0.0393	0.0219	0.0438	0.0663	0.024	0.0925	0.0013
18	rs7244918	2160922	0.79	1.09022720934348	0.82	0.488512084344485	0.0313748632889515	0.0437086340941684	0.0164	0.0177	0.0192	0.0038	0.1439	0.005	0.0054	0.056	0.0017	0.0941	0.1388	0.0239	0.0014	0.1441	0.02	0.0051	0.0041	0.0035	9e-04	0.0394	0.0219	0.044	0.0663	0.0244	0.0919	0.0014
18	rs508179	2161860	0.79	1.09022720934348	0.82	0.488512084344485	0.0329003983655372	0.0392767337028858	0.0165	0.0177	0.0193	0.0039	0.1435	0.005	0.0056	0.056	0.0018	0.0941	0.1384	0.0241	0.0014	0.1438	0.0201	0.0052	0.0042	0.0035	9e-04	0.0394	0.0218	0.0441	0.0664	0.0244	0.0919	0.0014
18	rs568637	2163874	0.79	1.09022720934348	0.83	0.441484906400802	0.0329496614095714	0.0363177727283322	0.0167	0.0177	0.0195	0.004	0.1424	0.0052	0.0059	0.0559	0.0018	0.094	0.1374	0.0244	0.0015	0.1433	0.0201	0.0058	0.0043	0.0035	9e-04	0.0394	0.0218	0.0443	0.0667	0.0245	0.0923	0.0014
18	rs78556580	2164117	0.79	1.09022720934348	0.83	0.441484906400802	0.0352202297069926	0.0376497319331848	0.0167	0.0177	0.0195	0.004	0.1423	0.0052	0.0059	0.056	0.0018	0.094	0.1374	0.0244	0.0015	0.1433	0.0201	0.0058	0.0043	0.0035	9e-04	0.0394	0.0218	0.0443	0.0667	0.0245	0.0923	0.0014
18	rs62080184	2168148	0.79	1.09022720934348	0.83	0.441484906400802	0.0411660224930369	0.0390580037421088	0.0167	0.0176	0.0196	0.004	0.1415	0.0052	0.0059	0.0562	0.0019	0.0938	0.1374	0.0247	0.0015	0.1428	0.0201	0.0059	0.0044	0.0035	9e-04	0.0393	0.0217	0.0446	0.0666	0.0245	0.0922	0.0014
18	rs615862	2168672	0.79	1.09022720934348	0.83	0.441484906400802	0.0411085412343487	0.041214040100107	0.0168	0.0177	0.0196	0.004	0.1414	0.0053	0.0059	0.0562	0.0019	0.0938	0.1375	0.0248	0.0016	0.1427	0.0201	0.0059	0.0044	0.0035	9e-04	0.0393	0.0217	0.0446	0.0666	0.0245	0.0922	0.0014
18	rs11874047	2170567	0.79	1.09022720934348	0.82	0.488512084344485	0.04038047808702	0.0374887469099659	0.017	0.0177	0.0197	0.0041	0.1408	0.0053	0.006	0.0565	0.002	0.0937	0.1375	0.025	0.0016	0.1424	0.0201	0.006	0.0045	0.0036	9e-04	0.0391	0.0217	0.0447	0.0666	0.0244	0.0922	0.0015
18	rs649530	2172132	0.79	1.09022720934348	0.82	0.488512084344485	0.0458675349632749	0.0702414383832952	0.0173	0.0177	0.0196	0.0041	0.1404	0.0054	0.0061	0.0571	0.002	0.0935	0.1373	0.025	0.0016	0.1416	0.0202	0.0061	0.0046	0.0036	9e-04	0.039	0.0218	0.0447	0.0664	0.0244	0.0923	0.0015
18	rs34071357	2175840	0.79	1.09022720934348	0.82	0.488512084344485	0.0700793513862528	0.10726204707087	0.0174	0.0177	0.0198	0.0041	0.1401	0.0054	0.0061	0.0573	0.002	0.0933	0.1372	0.025	0.0016	0.1413	0.0202	0.0061	0.0046	0.0036	9e-04	0.0389	0.0217	0.0447	0.0663	0.0244	0.0923	0.0015
18	rs559013	2176170	0.79	1.09022720934348	0.82	0.488512084344485	0.0701820292757337	0.113165088611038	0.0174	0.0177	0.0198	0.0041	0.1401	0.0054	0.0062	0.0574	0.002	0.0933	0.1372	0.025	0.0016	0.1413	0.0202	0.0061	0.0046	0.0036	9e-04	0.0389	0.0217	0.0447	0.0663	0.0244	0.0923	0.0015
18	rs7244306	2185385	0.81	0.946104684087093	0.82	0.488512084344485	0.0487115935072052	0.179265510456408	0.0195	0.0182	0.022	0.0047	0.1383	0.0063	0.0075	0.0609	0.0025	0.0892	0.1359	0.0264	0.0022	0.1359	0.0204	0.007	0.0054	0.0039	0.0012	0.0383	0.0215	0.0443	0.0651	0.0234	0.0921	0.0016
18	rs11080921	2187235	0.81	0.946104684087093	0.83	0.441484906400802	0.0482455357210313	0.149209398880915	0.0196	0.0183	0.0223	0.0048	0.1382	0.0064	0.0076	0.0611	0.0025	0.0885	0.1359	0.0265	0.0023	0.1355	0.0207	0.0073	0.0054	0.0039	0.0013	0.0384	0.0215	0.0444	0.0649	0.0234	0.0917	0.0016
18	rs111642484	2191791	0.81	0.946104684087093	0.83	0.441484906400802	0.0766316067280624	0.189841171687917	0.0195	0.0186	0.0224	0.0048	0.1382	0.0065	0.0078	0.0614	0.0025	0.0883	0.1361	0.0267	0.0024	0.1347	0.0207	0.0076	0.0056	0.0039	0.0013	0.0386	0.0214	0.0442	0.0643	0.0235	0.0906	0.0017
18	rs533766	2194693	0.81	0.946104684087093	0.83	0.441484906400802	0.0747543844513631	0.19344655532836	0.0195	0.0186	0.0224	0.0049	0.1383	0.0065	0.0078	0.0614	0.0026	0.0883	0.1361	0.0267	0.0024	0.1345	0.0206	0.0076	0.0056	0.0039	0.0013	0.0386	0.0214	0.0442	0.0643	0.0236	0.0904	0.0017
18	rs505290	2199383	0.81	0.946104684087093	0.83	0.441484906400802	0.0859329694809709	0.210747678826595	0.0196	0.0186	0.0225	0.0049	0.1385	0.0066	0.0079	0.0616	0.0026	0.0881	0.1366	0.0267	0.0025	0.134	0.0204	0.0077	0.0056	0.004	0.0013	0.0387	0.0215	0.0441	0.0638	0.0236	0.0897	0.0018
18	rs1426228	2201611	0.81	0.946104684087093	0.83	0.441484906400802	0.115406414152958	0.270058579638946	0.0196	0.0186	0.0225	0.0049	0.1386	0.0066	0.0079	0.0617	0.0026	0.088	0.1367	0.0267	0.0025	0.134	0.0204	0.0078	0.0056	0.004	0.0013	0.0386	0.0215	0.0441	0.0638	0.0235	0.0896	0.0018
18	rs72871240	2201640	0.81	0.946104684087093	0.83	0.441484906400802	0.116875898650772	0.274098063617507	0.0196	0.0186	0.0225	0.0049	0.1386	0.0066	0.0079	0.0617	0.0026	0.088	0.1367	0.0267	0.0025	0.134	0.0204	0.0078	0.0056	0.004	0.0013	0.0386	0.0215	0.0441	0.0638	0.0235	0.0896	0.0018
18	rs79768001	2201755	0.81	0.946104684087093	0.83	0.441484906400802	0.104774220740859	0.303358468565184	0.0195	0.0188	0.0225	0.0049	0.1388	0.0066	0.0079	0.0617	0.0024	0.088	0.1366	0.0267	0.0025	0.1339	0.0204	0.0077	0.0056	0.004	0.0013	0.0386	0.0216	0.0442	0.0638	0.0235	0.0896	0.0018
18	rs112387998	2206683	0.83	0.81451029553121	0.83	0.441484906400802	0.123835684625654	0.172364936005545	0.0197	0.0185	0.0229	0.0051	0.1393	0.0069	0.0081	0.0626	0.0024	0.087	0.1369	0.0267	0.0026	0.1339	0.0205	0.008	0.0057	0.004	0.0014	0.0387	0.0217	0.0433	0.0633	0.0237	0.0878	0.002
18	rs8082981	2212610	0.85	0.695135765909148	0.81	0.53874877155386	0.0682882203770001	0.293623239777972	0.0202	0.0178	0.025	0.0061	0.1413	0.0082	0.0091	0.0653	0.0025	0.0822	0.1389	0.0266	0.0032	0.133	0.0213	0.0091	0.0064	0.0042	0.0019	0.0394	0.0224	0.0383	0.0618	0.0247	0.0814	0.0028
18	rs74578619	2212905	0.85	0.695135765909148	0.8	0.592267592767429	0.0692410831920209	0.290203331382721	0.0202	0.018	0.025	0.0061	0.1413	0.0082	0.009	0.0653	0.0025	0.0821	0.139	0.0266	0.0032	0.133	0.0213	0.0091	0.0064	0.0042	0.0019	0.0394	0.0224	0.0383	0.0618	0.0247	0.0814	0.0028
18	rs626303	2214554	0.85	0.695135765909148	0.8	0.592267592767429	0.0633830784319477	0.290085620434842	0.0202	0.0179	0.025	0.0061	0.1414	0.0082	0.009	0.0653	0.0025	0.082	0.1389	0.0266	0.0032	0.133	0.0213	0.0091	0.0064	0.0042	0.0019	0.0394	0.0224	0.0383	0.0619	0.0247	0.0814	0.0028
18	rs77119562	2225492	0.85	0.695135765909148	0.79	0.649136622646432	0.0653242203907216	0.28820422044287	0.0202	0.0179	0.0251	0.0062	0.1413	0.0082	0.0091	0.0655	0.0025	0.0818	0.1389	0.0265	0.0032	0.1329	0.0213	0.0091	0.0064	0.0042	0.0019	0.0395	0.0225	0.0382	0.0619	0.0247	0.0812	0.0028
18	rs1582761	2228201	0.85	0.695135765909148	0.79	0.649136622646432	0.067104254206207	0.292560589846934	0.0202	0.0179	0.0251	0.0062	0.1413	0.0083	0.0091	0.0655	0.0025	0.0817	0.1389	0.0265	0.0033	0.1329	0.0213	0.0091	0.0064	0.0043	0.0019	0.0395	0.0226	0.0382	0.0619	0.0247	0.0811	0.0028
18	rs670003	2238246	0.85	0.695135765909148	0.79	0.649136622646432	0.0880323211150322	0.465852187383171	0.0201	0.0181	0.0253	0.0064	0.1404	0.0083	0.0092	0.0681	0.0027	0.0798	0.1385	0.026	0.0035	0.1328	0.0212	0.0093	0.0067	0.0044	0.0021	0.0396	0.0231	0.0371	0.0635	0.0239	0.0801	0.003
18	rs12457235	2238967	0.85	0.695135765909148	0.79	0.649136622646432	0.0940776393373722	0.44924538265958	0.0204	0.0181	0.0253	0.0064	0.1405	0.0083	0.0092	0.0683	0.0027	0.0798	0.1382	0.0258	0.0035	0.1332	0.0212	0.0092	0.0067	0.0044	0.0021	0.0394	0.0232	0.037	0.0638	0.0237	0.0796	0.003
18	rs568822	2239800	0.85	0.695135765909148	0.79	0.649136622646432	0.0836125066048317	0.405457934010764	0.0205	0.0182	0.0252	0.0064	0.1406	0.0083	0.0092	0.0687	0.0027	0.0798	0.1379	0.0258	0.0035	0.1334	0.0211	0.0092	0.0067	0.0044	0.0021	0.0394	0.0233	0.0368	0.0641	0.0236	0.0794	0.003
18	rs77576440	2240955	0.85	0.695135765909148	0.79	0.649136622646432	0.0751403088420752	0.385755371084237	0.0206	0.0183	0.0252	0.0064	0.1409	0.0083	0.0092	0.0689	0.0027	0.0798	0.1378	0.0257	0.0035	0.1336	0.021	0.0092	0.0067	0.0044	0.002	0.0394	0.0233	0.0366	0.0642	0.0235	0.0793	0.003
18	rs500227	2256904	0.85	0.695135765909148	0.79	0.649136622646432	0.0779657881904275	0.448046253849475	0.0207	0.0183	0.0251	0.0063	0.141	0.0083	0.0091	0.0694	0.0028	0.0795	0.1379	0.0255	0.0035	0.1343	0.0209	0.0092	0.0067	0.0043	0.002	0.0394	0.0232	0.0361	0.0645	0.0234	0.079	0.003
18	rs74346835	2260023	0.85	0.695135765909148	0.79	0.649136622646432	0.087273787809489	0.473268374653041	0.0207	0.0183	0.0251	0.0063	0.1405	0.0082	0.0088	0.0695	0.0028	0.0794	0.1382	0.0254	0.0035	0.1344	0.0208	0.0092	0.0067	0.0043	0.002	0.0394	0.0231	0.0361	0.0656	0.023	0.079	0.003
18	rs116949391	2266465	0.85	0.695135765909148	0.79	0.649136622646432	0.101206380257631	0.537282563494739	0.0208	0.0183	0.0251	0.0061	0.1395	0.0081	0.0079	0.0696	0.0028	0.0794	0.1387	0.0254	0.0035	0.1348	0.0209	0.0091	0.0068	0.0043	0.0019	0.0395	0.0231	0.036	0.0683	0.0221	0.0789	0.0029
18	rs58262734	2266977	0.85	0.695135765909148	0.79	0.649136622646432	0.0959986095130086	0.522126286451993	0.0208	0.0183	0.0251	0.006	0.1394	0.0081	0.0079	0.0696	0.0028	0.0794	0.1387	0.0254	0.0035	0.1348	0.0209	0.0091	0.0068	0.0042	0.0019	0.0395	0.0231	0.0359	0.0684	0.0221	0.0789	0.0029
18	rs78371023	2267025	0.85	0.695135765909148	0.78	0.709419594942363	0.117700377141321	0.511209820263603	0.0208	0.0183	0.0251	0.0061	0.1394	0.0084	0.0079	0.0696	0.0028	0.0793	0.139	0.0254	0.0035	0.1347	0.0209	0.0094	0.0068	0.0042	0.0019	0.0395	0.0224	0.0359	0.0684	0.022	0.0788	0.0029
18	rs74995145	2270659	0.85	0.695135765909148	0.78	0.709419594942363	0.124778319163627	0.529482328127282	0.0208	0.0183	0.0251	0.0061	0.1395	0.0084	0.0079	0.0696	0.0027	0.0793	0.1392	0.0254	0.0035	0.1348	0.0209	0.0093	0.0068	0.0042	0.0019	0.0395	0.0224	0.0359	0.0683	0.022	0.0786	0.0029
18	rs7236153	2274078	0.85	0.695135765909148	0.78	0.709419594942363	0.114339772214825	0.495834051438081	0.0209	0.0183	0.0251	0.0061	0.1396	0.0085	0.0079	0.0697	0.0027	0.0793	0.1394	0.0254	0.0035	0.1348	0.0209	0.0093	0.0068	0.0041	0.0019	0.0394	0.0224	0.0359	0.0684	0.0219	0.0784	0.0029
18	rs8089582	2278039	0.86	0.639923359357885	0.78	0.709419594942363	0.0955974353937856	0.344214635497122	0.021	0.0183	0.0249	0.006	0.1404	0.0083	0.0079	0.0702	0.0025	0.0793	0.1391	0.0255	0.0033	0.1349	0.0208	0.009	0.0067	0.0038	0.0018	0.039	0.0224	0.036	0.0689	0.0217	0.0789	0.0027
18	rs73935539	2279847	0.87	0.587631181685492	0.78	0.709419594942363	0.110599545879356	0.401961407193244	0.0208	0.019	0.0254	0.0059	0.1444	0.0078	0.0076	0.074	0.0015	0.0803	0.1348	0.0267	0.0028	0.1374	0.0193	0.0077	0.0065	0.0031	0.0013	0.0361	0.0228	0.0342	0.0712	0.0202	0.0803	0.0019
18	rs8090943	2280168	0.87	0.587631181685492	0.78	0.709419594942363	0.0847212732206897	0.442196105200238	0.0208	0.0191	0.0255	0.0059	0.145	0.0077	0.0076	0.0748	0.0013	0.0804	0.134	0.0269	0.0028	0.1377	0.0192	0.0075	0.0065	0.003	0.0013	0.0356	0.0229	0.034	0.0717	0.0202	0.0803	0.0018
18	rs631136	2280228	0.87	0.587631181685492	0.78	0.709419594942363	0.0566394357453083	0.352539271943987	0.0208	0.0191	0.0254	0.0059	0.1451	0.0077	0.0076	0.0749	0.0013	0.0804	0.1338	0.0269	0.0028	0.1378	0.0192	0.0075	0.0065	0.003	0.0013	0.0356	0.0229	0.0341	0.0718	0.0202	0.0803	0.0018
18	rs9945846	2281074	0.87	0.587631181685492	0.77	0.773176121721263	0.0433168783597923	0.287617046972119	0.0208	0.0191	0.0255	0.0059	0.1453	0.0077	0.0075	0.0752	0.0013	0.0804	0.1337	0.027	0.0028	0.1376	0.0192	0.0075	0.0065	0.003	0.0013	0.0356	0.023	0.0341	0.0719	0.0202	0.0802	0.0018
18	rs648992	2281933	0.87	0.587631181685492	0.76	0.840461917458717	0.0439602700502654	0.268103259406662	0.0207	0.0191	0.0254	0.0059	0.1455	0.0077	0.0075	0.0753	0.0013	0.0804	0.1338	0.0272	0.0027	0.1375	0.0192	0.0074	0.0065	0.003	0.0012	0.0355	0.023	0.0341	0.0719	0.0202	0.0801	0.0018
18	rs9962697	2292754	0.87	0.587631181685492	0.76	0.840461917458717	0.0411516470109287	0.190868931332259	0.0207	0.019	0.0253	0.0058	0.1463	0.0074	0.0073	0.0755	0.0012	0.0803	0.1339	0.0275	0.0027	0.1375	0.019	0.0073	0.0065	0.003	0.0012	0.0355	0.0227	0.0342	0.0724	0.0201	0.0803	0.0017
18	rs1784841	2293538	0.87	0.587631181685492	0.74	0.985826031678479	0.0405652146175951	0.185545272145858	0.0207	0.019	0.0253	0.0058	0.1464	0.0074	0.0073	0.0754	0.0012	0.0804	0.1339	0.0275	0.0027	0.1375	0.019	0.0073	0.0065	0.003	0.0012	0.0355	0.0227	0.0342	0.0723	0.0201	0.0803	0.0017
18	rs76034695	2294979	0.87	0.587631181685492	0.74	0.985826031678479	0.0432871106439245	0.204399081077955	0.0207	0.019	0.0253	0.0058	0.1464	0.0074	0.0073	0.0754	0.0012	0.0804	0.1339	0.0275	0.0027	0.1374	0.019	0.0073	0.0065	0.003	0.0012	0.0355	0.0227	0.0342	0.0723	0.0201	0.0803	0.0017
18	rs79031166	2302119	0.87	0.587631181685492	0.74	0.985826031678479	0.0477506812455978	0.179366206051201	0.0206	0.0191	0.0251	0.0058	0.1466	0.0073	0.0073	0.0755	0.0012	0.0804	0.1338	0.0275	0.0026	0.1374	0.0189	0.0072	0.0065	0.003	0.0012	0.0353	0.0227	0.0343	0.0726	0.02	0.0803	0.0017
18	rs7240747	2302770	0.87	0.587631181685492	0.73	1.06399829815523	0.0437500825875149	0.143027266924976	0.0205	0.0192	0.0247	0.0056	0.1477	0.0072	0.0071	0.0758	0.0011	0.0806	0.1335	0.0277	0.0026	0.1372	0.0186	0.007	0.0065	0.003	0.0012	0.0347	0.0228	0.0341	0.0738	0.0199	0.0805	0.0016
18	rs73935572	2303895	0.87	0.587631181685492	0.72	1.14588815616863	0.0982749144392843	0.176654286745598	0.0201	0.0185	0.024	0.0055	0.1514	0.0068	0.0066	0.0766	8e-04	0.0813	0.1336	0.0279	0.0021	0.1375	0.018	0.0061	0.006	0.0022	9e-04	0.0345	0.0229	0.033	0.0764	0.0189	0.081	0.0012
18	rs12965268	2304509	0.87	0.587631181685492	0.71	1.23153511570326	0.0643488380682789	0.143120227883064	0.0201	0.0184	0.024	0.0055	0.1518	0.0068	0.0065	0.0768	8e-04	0.0813	0.1336	0.0279	0.0021	0.1375	0.018	0.006	0.006	0.0022	9e-04	0.0346	0.0229	0.033	0.0766	0.0189	0.0811	0.0012
18	rs890327	2305971	0.87	0.587631181685492	0.71	1.23153511570326	0.0619524141155398	0.133208609778231	0.0201	0.0184	0.024	0.0055	0.1518	0.0068	0.0065	0.0769	8e-04	0.0813	0.1337	0.028	0.0021	0.1375	0.018	0.006	0.0059	0.0021	9e-04	0.0346	0.0229	0.0329	0.0767	0.0189	0.081	0.0012
18	rs9955548	2306253	0.87	0.587631181685492	0.68	1.51137531466284	0.0644070893437187	0.133933836573593	0.0201	0.0184	0.024	0.0055	0.1518	0.0069	0.0065	0.0769	8e-04	0.0813	0.1337	0.028	0.0021	0.1375	0.018	0.006	0.0059	0.0021	9e-04	0.0347	0.0228	0.0329	0.0767	0.0189	0.081	0.0012
18	rs9957919	2307039	0.87	0.587631181685492	0.66	1.71733498537621	0.0689766629451975	0.141728119479698	0.02	0.0183	0.0237	0.0052	0.1517	0.0066	0.0063	0.0772	9e-04	0.0815	0.1352	0.0283	0.002	0.1368	0.0179	0.0058	0.0058	0.0021	8e-04	0.0347	0.0228	0.0332	0.0769	0.0189	0.0808	0.0011
18	rs28550098	2307164	0.87	0.587631181685492	0.66	1.71733498537621	0.0620092276370414	0.145077461714473	0.0199	0.0183	0.0237	0.0052	0.1521	0.0065	0.0063	0.0774	9e-04	0.0816	0.1349	0.0282	0.0022	0.1369	0.0178	0.0057	0.0058	0.0021	8e-04	0.0347	0.0228	0.0332	0.0768	0.0189	0.0808	0.0011
18	rs111667067	2307480	0.87	0.587631181685492	0.66	1.71733498537621	0.0594128484368138	0.143120227883064	0.02	0.0187	0.0238	0.0051	0.1527	0.0064	0.0062	0.0775	9e-04	0.0817	0.1346	0.0282	0.0021	0.136	0.0179	0.0056	0.0057	0.002	8e-04	0.0345	0.0228	0.0333	0.0768	0.0189	0.0812	0.0011
18	rs16943056	2309115	0.87	0.587631181685492	0.66	1.71733498537621	0.0527197201665074	0.116937056920894	0.0201	0.0189	0.0238	0.005	0.1531	0.0063	0.0062	0.0776	9e-04	0.0819	0.1345	0.0283	0.0021	0.1354	0.0179	0.0056	0.0057	0.002	8e-04	0.0344	0.0228	0.0334	0.0768	0.0189	0.0813	0.0011
18	rs9303899	2312898	0.87	0.587631181685492	0.66	1.71733498537621	0.0451286196718735	0.102463688367744	0.02	0.0191	0.0237	0.0049	0.1535	0.0062	0.006	0.0777	9e-04	0.0819	0.1342	0.0284	0.0021	0.1358	0.018	0.0054	0.0055	0.002	9e-04	0.0344	0.0228	0.0334	0.0763	0.019	0.0817	0.0011
18	rs79202816	2314875	0.87	0.587631181685492	0.63	2.05591852845667	0.0453893857093264	0.100421787636218	0.02	0.0191	0.0237	0.005	0.1535	0.0062	0.006	0.0777	9e-04	0.082	0.1341	0.0283	0.0021	0.1358	0.018	0.0054	0.0054	0.002	9e-04	0.0343	0.0228	0.0334	0.0761	0.0191	0.0818	0.0011
18	rs17523144	2315038	0.87	0.587631181685492	0.63	2.05591852845667	0.0429605876932158	0.100015331350576	0.02	0.0191	0.0237	0.005	0.1534	0.0062	0.006	0.0777	9e-04	0.082	0.134	0.0283	0.0021	0.1358	0.0181	0.0054	0.0054	0.002	9e-04	0.0343	0.0227	0.0334	0.0761	0.0191	0.0818	0.0011
18	rs80131988	2315063	0.87	0.587631181685492	0.62	2.17677842249167	0.0418019596153783	0.100503156051282	0.02	0.0191	0.0237	0.005	0.1534	0.0062	0.006	0.0777	9e-04	0.082	0.134	0.0283	0.0021	0.1358	0.0181	0.0054	0.0054	0.002	9e-04	0.0343	0.0227	0.0335	0.0761	0.0191	0.0818	0.0011
18	rs9954635	2316798	0.88	0.538208189821859	0.61	2.30167242312197	0.0281860103588519	0.0820318751212561	0.0199	0.0192	0.0237	0.005	0.1527	0.0061	0.0059	0.0773	9e-04	0.0818	0.1334	0.0283	0.0021	0.1364	0.0181	0.0052	0.0053	0.0019	0.0011	0.034	0.0227	0.0335	0.0749	0.0194	0.0844	0.0012
18	rs77699395	2326085	0.88	0.538208189821859	0.6	2.430619436234	0.031362958328456	0.0786080873123045	0.02	0.0194	0.0239	0.005	0.1529	0.0061	0.0059	0.0771	9e-04	0.0821	0.1337	0.0283	0.0021	0.1357	0.018	0.005	0.0051	0.0019	0.0011	0.0337	0.023	0.0336	0.0749	0.0196	0.0844	0.0012
18	rs34743438	2327275	0.88	0.538208189821859	0.6	2.430619436234	0.0311966217416645	0.081507047839244	0.02	0.0195	0.0239	0.005	0.1529	0.0061	0.0059	0.0771	9e-04	0.0822	0.1338	0.0283	0.0021	0.1356	0.018	0.005	0.0051	0.0019	0.0011	0.0337	0.023	0.0336	0.0749	0.0196	0.0844	0.0012
18	rs8087994	2332251	0.87	0.587631181685492	0.6	2.430619436234	0.0322768033890608	0.0791252688413024	0.0198	0.0196	0.0242	0.0049	0.1535	0.006	0.0059	0.0768	9e-04	0.0822	0.134	0.0284	0.002	0.1342	0.0178	0.0048	0.0055	0.0019	0.0012	0.0338	0.0232	0.0339	0.075	0.0198	0.0842	0.0013
18	rs7243162	2334303	0.87	0.587631181685492	0.55	3.1367342180532	0.0252337253043578	0.0796438299997234	0.0195	0.0192	0.0245	0.0048	0.1534	0.006	0.0059	0.0766	9e-04	0.0821	0.134	0.0287	0.0019	0.1331	0.0182	0.0052	0.0055	0.0019	0.0013	0.0337	0.0233	0.0346	0.0748	0.0201	0.0841	0.0013
18	rs8084408	2335224	0.87	0.587631181685492	0.56	2.98727660272304	0.0213467170002834	0.0843724367190833	0.0194	0.0188	0.0247	0.0047	0.1534	0.006	0.0059	0.0766	0.001	0.0823	0.1345	0.0288	0.0019	0.132	0.0183	0.0052	0.0052	0.0019	0.0013	0.0333	0.0234	0.0351	0.0748	0.0203	0.0842	0.0014
18	rs885564	2339141	0.87	0.587631181685492	0.57	2.84195060261615	0.0241091644958905	0.0840689375782161	0.0191	0.0188	0.0251	0.0047	0.1527	0.006	0.0063	0.0762	0.0011	0.0826	0.1351	0.0288	0.0018	0.1311	0.0184	0.0051	0.0053	0.0019	0.0013	0.0332	0.0235	0.0358	0.0747	0.0202	0.0842	0.0016
18	rs3859375	2339457	0.87	0.587631181685492	0.57	2.84195060261615	0.023755449196142	0.0831610867550122	0.0191	0.0188	0.0251	0.0047	0.1527	0.006	0.0064	0.0761	0.0011	0.0826	0.1352	0.0288	0.0018	0.1311	0.0184	0.0051	0.0053	0.002	0.0013	0.0332	0.0235	0.0358	0.0747	0.0202	0.0842	0.0016
18	rs8088608	2348315	0.87	0.587631181685492	0.57	2.84195060261615	0.0292373493295108	0.102627730579959	0.0187	0.0187	0.0251	0.0046	0.1524	0.006	0.0062	0.0762	0.0011	0.0826	0.1353	0.029	0.0018	0.1308	0.0187	0.0049	0.0052	0.002	0.0014	0.0332	0.0236	0.0361	0.0747	0.0202	0.0842	0.0016
18	rs72861410	2350546	0.87	0.587631181685492	0.57	2.84195060261615	0.0305374706210098	0.103284917946136	0.0185	0.0188	0.0252	0.0045	0.1521	0.006	0.0061	0.0761	0.0012	0.0827	0.1354	0.0291	0.0018	0.1307	0.0189	0.0048	0.0052	0.002	0.0014	0.0328	0.0247	0.0362	0.0744	0.0202	0.084	0.0017
18	rs6506007	2351221	0.87	0.587631181685492	0.58	2.70074237339436	0.0287530393954137	0.103284917946136	0.0184	0.0188	0.0252	0.0045	0.152	0.006	0.0061	0.0761	0.0012	0.0827	0.1355	0.0292	0.0018	0.1307	0.0189	0.0048	0.0052	0.002	0.0014	0.0329	0.0247	0.0363	0.0745	0.0202	0.084	0.0017
18	rs7232180	2357027	0.88	0.538208189821859	0.59	2.56363720105295	0.0421078350701814	0.125593537459367	0.0182	0.0188	0.0261	0.0043	0.1507	0.006	0.0061	0.0763	0.0012	0.083	0.1356	0.0294	0.0018	0.1307	0.0192	0.0047	0.0052	0.002	0.0014	0.0329	0.0248	0.0364	0.0745	0.0203	0.0833	0.0017
18	rs117402599	2359580	0.88	0.538208189821859	0.67	1.61239581898495	0.0442919546263883	0.1279051719469	0.0182	0.0188	0.0262	0.0043	0.1506	0.006	0.0061	0.0764	0.0013	0.083	0.1356	0.0294	0.0018	0.1307	0.0192	0.0047	0.0052	0.002	0.0014	0.0328	0.0248	0.0364	0.0744	0.0203	0.0833	0.0017
18	rs11875646	2361314	0.88	0.538208189821859	0.67	1.61239581898495	0.0434062653983133	0.127459408191654	0.0182	0.0187	0.0262	0.0043	0.1506	0.006	0.0061	0.0764	0.0013	0.083	0.1356	0.0294	0.0018	0.1307	0.0192	0.0047	0.0052	0.002	0.0014	0.0328	0.0248	0.0365	0.0744	0.0203	0.0832	0.0017
18	rs12606077	2367848	0.88	0.538208189821859	0.67	1.61239581898495	0.0401397732201267	0.118840576675322	0.0182	0.0188	0.0262	0.0043	0.1504	0.006	0.0061	0.076	0.0013	0.0833	0.136	0.0295	0.0018	0.1308	0.0192	0.0046	0.0052	0.0019	0.0013	0.0328	0.0246	0.0366	0.0744	0.0204	0.0833	0.0017
18	rs118128719	2375540	0.88	0.538208189821859	0.67	1.61239581898495	0.044050560891194	0.115817726184266	0.0181	0.019	0.0261	0.0045	0.15	0.0059	0.0061	0.076	0.0014	0.0828	0.1368	0.0297	0.0018	0.1304	0.0192	0.0045	0.0051	0.0019	0.0013	0.0327	0.0241	0.037	0.0741	0.0204	0.0836	0.0017
18	rs16943136	2375818	0.88	0.538208189821859	0.68	1.51137531466284	0.0424005666927701	0.1161617008798	0.0181	0.019	0.0261	0.0045	0.1499	0.0059	0.0062	0.076	0.0014	0.0828	0.1369	0.0297	0.0019	0.1304	0.0192	0.0045	0.0051	0.0019	0.0014	0.0327	0.0241	0.0371	0.0741	0.0205	0.0837	0.0017
18	rs8093367	2378799	0.88	0.538208189821859	0.68	1.51137531466284	0.0420786382394146	0.117800852466429	0.0181	0.019	0.0261	0.0045	0.1499	0.0059	0.0061	0.0761	0.0014	0.0828	0.1369	0.0297	0.0019	0.13	0.0193	0.0045	0.0051	0.0019	0.0013	0.0327	0.024	0.0371	0.074	0.0205	0.0839	0.0017
18	rs72864142	2379514	0.88	0.538208189821859	0.68	1.51137531466284	0.0420786382394146	0.118060459818435	0.0182	0.019	0.0261	0.0045	0.1499	0.0059	0.0061	0.0762	0.0014	0.0828	0.137	0.0297	0.0019	0.13	0.0193	0.0045	0.0051	0.0019	0.0013	0.0327	0.024	0.0371	0.074	0.0205	0.0839	0.0017
18	rs11659541	2382334	0.88	0.538208189821859	0.68	1.51137531466284	0.0420202861781895	0.118840576675322	0.0182	0.019	0.0261	0.0045	0.1499	0.0059	0.0061	0.0762	0.0014	0.0828	0.137	0.0297	0.0019	0.1299	0.0194	0.0045	0.0052	0.0019	0.0013	0.0326	0.0239	0.0371	0.074	0.0206	0.0838	0.0017
18	rs34398127	2385335	0.88	0.538208189821859	0.68	1.51137531466284	0.0435555235912251	0.124885432141754	0.0182	0.0191	0.0261	0.0045	0.1498	0.0059	0.0061	0.0764	0.0014	0.0827	0.1371	0.0298	0.0019	0.1299	0.0195	0.0045	0.0052	0.0019	0.0013	0.0326	0.0239	0.0372	0.0738	0.0206	0.0838	0.0017
18	rs77439909	2385498	0.88	0.538208189821859	0.68	1.51137531466284	0.0434659266929307	0.124708639575844	0.0182	0.0191	0.0261	0.0045	0.1497	0.0059	0.0061	0.0764	0.0014	0.0827	0.1371	0.0298	0.0019	0.1298	0.0195	0.0045	0.0052	0.0019	0.0013	0.0326	0.0239	0.0372	0.0738	0.0206	0.0838	0.0017
18	rs72865912	2396665	0.88	0.538208189821859	0.71	1.23153511570326	0.0480855279805283	0.123737955677872	0.0182	0.0191	0.0262	0.0045	0.1498	0.0059	0.0061	0.0764	0.0014	0.0823	0.1376	0.03	0.0019	0.1301	0.0194	0.0045	0.0052	0.0019	0.0013	0.0325	0.0236	0.0374	0.0737	0.0206	0.0836	0.0017
18	rs11080946	2396955	0.88	0.538208189821859	0.71	1.23153511570326	0.0477825032009291	0.122682269843163	0.0182	0.0191	0.0262	0.0045	0.1498	0.0059	0.0061	0.0764	0.0014	0.0823	0.1376	0.03	0.0019	0.1301	0.0194	0.0045	0.0052	0.0019	0.0013	0.0324	0.0236	0.0374	0.0737	0.0206	0.0836	0.0017
18	rs4278825	2403590	0.88	0.538208189821859	0.72	1.14588815616863	0.057176307945876	0.106345498243256	0.0183	0.0191	0.0264	0.0046	0.1487	0.006	0.006	0.076	0.0014	0.0831	0.139	0.0308	0.002	0.1296	0.0193	0.0045	0.0053	0.0017	0.0012	0.0323	0.0224	0.0377	0.0736	0.0205	0.0832	0.0018
18	rs4287646	2404812	0.88	0.538208189821859	0.72	1.14588815616863	0.0637296452948794	0.103531782746475	0.0183	0.0191	0.0264	0.0047	0.1486	0.006	0.006	0.076	0.0013	0.0832	0.1393	0.031	0.0019	0.1297	0.0193	0.0044	0.0053	0.0017	0.0012	0.0323	0.0221	0.0377	0.0735	0.0206	0.0831	0.0018
18	rs115674771	2405991	0.89	0.491600132839596	0.72	1.14588815616863	0.108798856549966	0.103696486231095	0.0182	0.0191	0.0265	0.0048	0.1484	0.006	0.006	0.0767	0.0011	0.0842	0.141	0.0316	0.0018	0.1291	0.0194	0.0043	0.0052	0.0016	0.0011	0.0324	0.0206	0.038	0.0726	0.0207	0.0826	0.0018
18	rs8094492	2406195	0.89	0.491600132839596	0.73	1.06399829815523	0.109533293739745	0.105100556467389	0.0181	0.0191	0.0265	0.0048	0.1483	0.006	0.0059	0.0768	0.0011	0.0844	0.1413	0.0317	0.0017	0.129	0.0194	0.0043	0.0052	0.0015	0.0011	0.0325	0.0203	0.0381	0.0724	0.0207	0.0825	0.0017
18	rs8094785	2406366	0.89	0.491600132839596	0.73	1.06399829815523	0.111782559522904	0.11112755530908	0.0181	0.0191	0.0265	0.0048	0.1486	0.006	0.0059	0.0769	0.001	0.0845	0.1412	0.0318	0.0017	0.1288	0.0194	0.0043	0.0051	0.0015	0.0011	0.0325	0.0203	0.0381	0.0725	0.0207	0.0825	0.0017
18	rs7238236	2408938	0.89	0.491600132839596	0.73	1.06399829815523	0.152546501859827	0.110789343161344	0.0179	0.0191	0.0266	0.0047	0.1491	0.006	0.0056	0.0776	9e-04	0.0855	0.1421	0.0319	0.0016	0.1289	0.0194	0.0042	0.0049	0.0014	0.001	0.0326	0.0198	0.0375	0.0719	0.0206	0.0823	0.0017
18	rs17615891	2417201	0.89	0.491600132839596	0.76	0.840461917458717	0.163078345063	0.111296809245489	0.0178	0.0191	0.0267	0.0046	0.1493	0.0059	0.0055	0.0777	9e-04	0.0858	0.1424	0.0319	0.0016	0.1292	0.0194	0.0042	0.0048	0.0014	9e-04	0.0326	0.0195	0.0373	0.0716	0.0205	0.0824	0.0017
18	rs77230026	2418550	0.89	0.491600132839596	0.77	0.773176121721263	0.162697550979762	0.106595165313916	0.0178	0.0191	0.0267	0.0046	0.1492	0.0059	0.0055	0.0778	9e-04	0.0859	0.1424	0.0319	0.0015	0.1294	0.0194	0.0042	0.0048	0.0014	9e-04	0.0326	0.0195	0.0372	0.0715	0.0205	0.0824	0.0016
18	rs12607550	2419228	0.89	0.491600132839596	0.77	0.773176121721263	0.163459660694673	0.104934992509579	0.0178	0.0191	0.0267	0.0046	0.1492	0.0059	0.0055	0.0778	9e-04	0.0859	0.1424	0.0319	0.0015	0.1294	0.0194	0.0042	0.0048	0.0014	9e-04	0.0326	0.0194	0.0372	0.0715	0.0205	0.0824	0.0016
18	rs3848507	2436368	0.89	0.491600132839596	0.77	0.773176121721263	0.175864889804398	0.0987190025728673	0.0177	0.0186	0.0268	0.0046	0.1492	0.006	0.0055	0.0779	9e-04	0.0866	0.1427	0.0322	0.0015	0.1293	0.0194	0.0043	0.0046	0.0013	8e-04	0.0326	0.0188	0.0373	0.0715	0.0205	0.0824	0.0016
18	rs3914793	2439706	0.89	0.491600132839596	0.77	0.773176121721263	0.188308923072106	0.100747415459412	0.0177	0.0186	0.0268	0.0046	0.1492	0.006	0.0054	0.0779	9e-04	0.0866	0.1427	0.0323	0.0015	0.1293	0.0194	0.0043	0.0046	0.0013	8e-04	0.0327	0.0188	0.0373	0.0715	0.0205	0.0824	0.0016
18	rs3914795	2441214	0.89	0.491600132839596	0.77	0.773176121721263	0.189780683433852	0.0992043511322446	0.0177	0.0185	0.0268	0.0046	0.1492	0.006	0.0054	0.078	9e-04	0.0866	0.1427	0.0323	0.0015	0.1293	0.0194	0.0042	0.0046	0.0013	8e-04	0.0327	0.0188	0.0373	0.0715	0.0205	0.0825	0.0016
18	rs55941156	2444153	0.89	0.491600132839596	0.77	0.773176121721263	0.207117984692926	0.103696486231095	0.0177	0.0185	0.0268	0.0046	0.1492	0.006	0.0054	0.078	9e-04	0.0867	0.1427	0.0324	0.0015	0.1293	0.0194	0.0042	0.0046	0.0013	8e-04	0.0327	0.0188	0.0373	0.0714	0.0204	0.0825	0.0016
18	rs3914784	2447965	0.89	0.491600132839596	0.78	0.709419594942363	0.235185245173229	0.10726204707087	0.0175	0.0185	0.027	0.0046	0.1491	0.0061	0.0051	0.0783	9e-04	0.087	0.1431	0.0325	0.0014	0.1293	0.0192	0.0041	0.0045	0.0013	8e-04	0.0329	0.0187	0.0373	0.0714	0.02	0.0825	0.0016
18	rs75071955	2448675	0.89	0.491600132839596	0.81	0.53874877155386	0.251578676450328	0.101563281012399	0.0175	0.0185	0.027	0.0046	0.149	0.0061	0.005	0.0784	8e-04	0.0873	0.1434	0.0326	0.0014	0.1296	0.0192	0.0041	0.0044	0.0012	8e-04	0.0329	0.0186	0.0373	0.0712	0.02	0.0824	0.0015
18	rs3859380	2451547	0.9	0.447749409690379	0.81	0.53874877155386	0.479498853488495	0.13611819557859	0.0168	0.0181	0.0267	0.0045	0.1486	0.006	0.0043	0.0785	6e-04	0.0901	0.1474	0.033	9e-04	0.1323	0.0183	0.0037	0.0036	9e-04	6e-04	0.0331	0.0178	0.0378	0.0693	0.0205	0.0803	0.0011
18	rs3914786	2452252	0.9	0.447749409690379	0.81	0.53874877155386	0.546885063623785	0.144610580140629	0.0166	0.0178	0.0262	0.0043	0.149	0.0058	0.0039	0.0773	4e-04	0.0917	0.15	0.0331	7e-04	0.1331	0.0177	0.0034	0.0031	8e-04	3e-04	0.033	0.0176	0.0383	0.0687	0.0202	0.0811	0.001
18	rs3843740	2456066	0.9	0.447749409690379	0.81	0.53874877155386	0.507061355162574	0.140156389972366	0.0165	0.0177	0.0259	0.0042	0.1498	0.0057	0.0037	0.0769	4e-04	0.092	0.1509	0.0332	6e-04	0.1334	0.0175	0.0033	0.003	8e-04	3e-04	0.0329	0.0174	0.0385	0.0686	0.0201	0.0812	9e-04
18	rs8096586	2459365	0.9	0.447749409690379	0.81	0.53874877155386	0.487751892792412	0.142006145387701	0.016	0.0176	0.0256	0.0042	0.1499	0.0057	0.0037	0.077	4e-04	0.0922	0.1516	0.0331	6e-04	0.1335	0.0173	0.0033	0.003	8e-04	3e-04	0.0328	0.0173	0.0385	0.0687	0.02	0.0813	9e-04
18	rs79395846	2469911	0.9	0.447749409690379	0.81	0.53874877155386	0.499659859201179	0.19344655532836	0.0151	0.0167	0.0255	0.0039	0.1505	0.0055	0.0036	0.0769	3e-04	0.0933	0.1531	0.033	5e-04	0.1333	0.0169	0.003	0.0028	7e-04	2e-04	0.0329	0.0176	0.0385	0.0689	0.0197	0.0819	8e-04
18	rs3848494	2470286	0.9	0.447749409690379	0.81	0.53874877155386	0.507696382471546	0.194480879875135	0.0151	0.0166	0.0255	0.0039	0.1505	0.0055	0.0036	0.0769	3e-04	0.0933	0.153	0.033	5e-04	0.1333	0.0169	0.003	0.0028	7e-04	2e-04	0.0329	0.0177	0.0385	0.0689	0.0197	0.0819	8e-04
18	rs2346618	2470715	0.9	0.447749409690379	0.81	0.53874877155386	0.491247220013099	0.193033348384492	0.0151	0.0166	0.0255	0.0039	0.1505	0.0055	0.0036	0.077	4e-04	0.0933	0.1531	0.033	5e-04	0.133	0.0169	0.003	0.0028	7e-04	2e-04	0.0329	0.0177	0.0385	0.0689	0.0197	0.0821	8e-04
18	rs4797983	2473897	0.9	0.447749409690379	0.81	0.53874877155386	0.501742171526787	0.201668190340781	0.0149	0.0165	0.0255	0.0038	0.1505	0.0055	0.0036	0.0769	4e-04	0.0935	0.1533	0.033	5e-04	0.133	0.0169	0.003	0.0028	7e-04	2e-04	0.0328	0.0178	0.0385	0.0689	0.0197	0.0822	8e-04
18	rs2347266	2474214	0.9	0.447749409690379	0.81	0.53874877155386	0.506109528237693	0.206508097723319	0.0149	0.0164	0.0255	0.0038	0.1506	0.0055	0.0035	0.0769	4e-04	0.0936	0.1533	0.033	5e-04	0.1331	0.0169	0.003	0.0028	7e-04	2e-04	0.0328	0.0178	0.0385	0.0689	0.0197	0.0822	8e-04
18	rs11660396	2478268	0.9	0.447749409690379	0.81	0.53874877155386	0.458591006729192	0.223635747212116	0.0147	0.0162	0.0255	0.0037	0.1506	0.0055	0.0035	0.0768	4e-04	0.0938	0.1536	0.033	5e-04	0.133	0.0171	0.0029	0.0028	6e-04	2e-04	0.0329	0.0179	0.0384	0.069	0.0196	0.0823	8e-04
18	rs55917558	2481471	0.9	0.447749409690379	0.81	0.53874877155386	0.432481272000616	0.215872693787667	0.0147	0.016	0.0255	0.0036	0.1506	0.0054	0.0036	0.0768	5e-04	0.0941	0.1535	0.0331	6e-04	0.1333	0.017	0.0028	0.0028	7e-04	3e-04	0.0328	0.0179	0.0383	0.0692	0.0193	0.0821	9e-04
18	rs16943313	2481917	0.9	0.447749409690379	0.81	0.53874877155386	0.433598227093624	0.191486491249225	0.0147	0.016	0.0255	0.0036	0.1507	0.0053	0.0036	0.0768	5e-04	0.0944	0.1539	0.033	6e-04	0.1341	0.0166	0.0028	0.0029	6e-04	3e-04	0.0327	0.0179	0.038	0.0693	0.0189	0.0819	9e-04
18	rs7228758	2483587	0.9	0.447749409690379	0.81	0.53874877155386	0.416820961466369	0.175453581735992	0.0148	0.0161	0.0256	0.0035	0.1509	0.0052	0.0035	0.0766	5e-04	0.0945	0.154	0.0329	6e-04	0.1349	0.0164	0.0028	0.0029	6e-04	3e-04	0.0324	0.0177	0.0378	0.0697	0.0185	0.0817	9e-04
18	rs11663533	2491901	0.9	0.447749409690379	0.82	0.488512084344485	0.464535709828256	0.143864704229417	0.015	0.0161	0.0256	0.0034	0.1514	0.0051	0.0033	0.0768	6e-04	0.0957	0.1547	0.0324	7e-04	0.1364	0.0163	0.0027	0.0028	7e-04	4e-04	0.0314	0.0175	0.0374	0.0702	0.0179	0.0801	0.001
18	rs4797067	2493228	0.9	0.447749409690379	0.82	0.488512084344485	0.458591006729192	0.145170903389879	0.0149	0.0161	0.0255	0.0033	0.1516	0.0051	0.0033	0.0768	6e-04	0.0959	0.1547	0.0324	7e-04	0.1366	0.0162	0.0027	0.0028	7e-04	4e-04	0.0312	0.0175	0.0374	0.0703	0.018	0.0797	0.001
18	rs8096579	2503165	0.9	0.447749409690379	0.82	0.488512084344485	0.486568716628986	0.124708639575844	0.015	0.0163	0.0254	0.0027	0.1525	0.0047	0.0031	0.0766	7e-04	0.0979	0.1547	0.0316	9e-04	0.1397	0.0158	0.0026	0.0025	9e-04	5e-04	0.0294	0.0178	0.0366	0.0717	0.0178	0.0772	0.0011
18	rs7234042	2505156	0.9	0.447749409690379	0.82	0.488512084344485	0.470028038736963	0.123561772776244	0.015	0.0163	0.0254	0.0027	0.1526	0.0047	0.0031	0.0766	7e-04	0.0981	0.1546	0.0316	9e-04	0.14	0.0157	0.0026	0.0025	9e-04	5e-04	0.0293	0.0178	0.0365	0.0719	0.0177	0.0771	0.0012
18	rs2677866	2512035	0.9	0.447749409690379	0.82	0.488512084344485	0.494252795689312	0.136026921577268	0.0152	0.0162	0.0255	0.0024	0.1529	0.0046	0.0029	0.0758	7e-04	0.0982	0.1551	0.0318	0.001	0.1412	0.0156	0.0025	0.0024	9e-04	5e-04	0.0286	0.0171	0.0364	0.0723	0.0179	0.0769	0.0012
18	rs72870903	2520394	0.9	0.447749409690379	0.82	0.488512084344485	0.476721919957177	0.146856569611535	0.0153	0.0162	0.0255	0.0023	0.1533	0.0045	0.0028	0.0753	7e-04	0.0989	0.1551	0.0317	0.0011	0.1416	0.0155	0.0025	0.0023	0.001	5e-04	0.0282	0.017	0.0364	0.0723	0.018	0.0767	0.0012
18	rs57180831	2521072	0.9	0.447749409690379	0.82	0.488512084344485	0.481540240758135	0.15300179864157	0.0152	0.0162	0.0255	0.0022	0.1532	0.0045	0.0028	0.0752	7e-04	0.0989	0.1551	0.0318	0.0011	0.1417	0.0155	0.0025	0.0023	0.001	6e-04	0.0282	0.017	0.0364	0.0723	0.018	0.0767	0.0012
18	rs77142236	2522899	0.9	0.447749409690379	0.82	0.488512084344485	0.489373225056811	0.187382265027498	0.0144	0.0161	0.0255	0.0022	0.1529	0.0044	0.0028	0.0747	7e-04	0.0992	0.1556	0.0327	0.0011	0.142	0.0155	0.0025	0.0023	0.001	6e-04	0.0281	0.017	0.0363	0.0722	0.0182	0.0766	0.0012
18	rs10445452	2528575	0.9	0.447749409690379	0.83	0.441484906400802	0.484330718508655	0.226461027254061	0.0136	0.0162	0.0255	0.0022	0.1524	0.0044	0.0027	0.0744	8e-04	0.0995	0.156	0.0334	0.0011	0.1421	0.0155	0.0025	0.0024	0.001	6e-04	0.028	0.0172	0.0364	0.0718	0.0183	0.0767	0.0013
18	rs770224	2533130	0.9	0.447749409690379	0.83	0.441484906400802	0.39440417310993	0.221146125014922	0.0136	0.0162	0.0253	0.002	0.1519	0.0041	0.0026	0.0736	8e-04	0.1003	0.1564	0.033	0.0012	0.1422	0.0156	0.0026	0.0024	0.0011	6e-04	0.0279	0.0175	0.0363	0.0725	0.0183	0.0765	0.0013
18	rs35591317	2547480	0.9	0.447749409690379	0.83	0.441484906400802	0.373812343388196	0.229735260309747	0.0136	0.0162	0.0252	0.0019	0.1518	0.0042	0.0026	0.0734	8e-04	0.1004	0.1561	0.033	0.0012	0.1422	0.0156	0.0026	0.0025	0.0011	6e-04	0.0279	0.0175	0.0363	0.0726	0.0183	0.0767	0.0014
18	rs12185337	2548668	0.9	0.447749409690379	0.83	0.441484906400802	0.36152281845132	0.217805015442632	0.0136	0.0162	0.0252	0.0019	0.1519	0.0042	0.0026	0.0733	8e-04	0.1004	0.1557	0.033	0.0012	0.1423	0.0156	0.0026	0.0025	0.0012	6e-04	0.0279	0.0176	0.0364	0.0727	0.0182	0.0769	0.0014
18	rs9949044	2550858	0.9	0.447749409690379	0.83	0.441484906400802	0.354313848439416	0.211279633482853	0.0136	0.0162	0.0251	0.0019	0.1519	0.0043	0.0026	0.0733	8e-04	0.1005	0.1555	0.033	0.0013	0.1422	0.0156	0.0026	0.0025	0.0012	6e-04	0.0279	0.0176	0.0364	0.0727	0.0182	0.077	0.0014
18	rs34143130	2554807	0.9	0.447749409690379	0.83	0.441484906400802	0.347810721987522	0.212878157496688	0.0136	0.0162	0.0251	0.0019	0.1518	0.0043	0.0026	0.0733	8e-04	0.1006	0.1554	0.033	0.0013	0.1421	0.0156	0.0026	0.0025	0.0012	6e-04	0.0279	0.0176	0.0364	0.0727	0.0182	0.077	0.0014
18	rs61749937	2554915	0.9	0.447749409690379	0.83	0.441484906400802	0.385035347154112	0.187893636225069	0.0136	0.0162	0.0251	0.0019	0.1517	0.0043	0.0026	0.0732	8e-04	0.1005	0.155	0.033	0.0014	0.1419	0.0156	0.0026	0.0025	0.0012	0.0017	0.0277	0.0176	0.0363	0.0726	0.0182	0.0772	0.0014
18	rs12607882	2555002	0.89	0.491600132839596	0.83	0.441484906400802	0.593788609057006	0.172464271924578	0.0136	0.0161	0.0251	0.0019	0.1516	0.0043	0.0026	0.0732	8e-04	0.1004	0.1547	0.0329	0.0016	0.1417	0.0156	0.0026	0.0025	0.0012	0.0025	0.0277	0.0176	0.0363	0.0725	0.0182	0.0773	0.0014
18	rs34272293	2557300	0.89	0.491600132839596	0.83	0.441484906400802	0.590783182057035	0.169295433701399	0.0136	0.0161	0.0251	0.0019	0.1516	0.0043	0.0027	0.0731	8e-04	0.1005	0.1546	0.0329	0.0016	0.1416	0.0156	0.0026	0.0026	0.0012	0.0025	0.0276	0.0176	0.0363	0.0725	0.0182	0.0773	0.0014
18	rs2138848	2560519	0.89	0.491600132839596	0.83	0.441484906400802	0.570749137786607	0.163507035332616	0.0136	0.0161	0.025	0.0019	0.1516	0.0044	0.0027	0.073	8e-04	0.1006	0.1545	0.0329	0.0016	0.1416	0.0156	0.0026	0.0026	0.0012	0.0025	0.0276	0.0176	0.0363	0.0726	0.0182	0.0774	0.0014
18	rs1878553	2570155	0.89	0.491600132839596	0.83	0.441484906400802	0.529642647553595	0.150816995741665	0.0137	0.0162	0.0249	0.0019	0.1515	0.0044	0.0027	0.0727	8e-04	0.101	0.1544	0.0328	0.0016	0.1414	0.0155	0.0027	0.0026	0.0012	0.0025	0.0276	0.0177	0.0363	0.0727	0.0181	0.0776	0.0015
18	rs3817345	2571281	0.89	0.491600132839596	0.83	0.441484906400802	0.492999398647009	0.136574902417033	0.0137	0.0162	0.0247	0.0019	0.1517	0.0044	0.0026	0.0724	8e-04	0.1013	0.1545	0.0327	0.0016	0.1411	0.0155	0.0027	0.0026	0.0012	0.0025	0.0276	0.0179	0.0361	0.0728	0.018	0.0777	0.0015
18	rs116938311	2572209	0.89	0.491600132839596	0.83	0.441484906400802	0.417571171702265	0.130681780387496	0.0138	0.0162	0.0246	0.0018	0.1517	0.0044	0.0026	0.0719	8e-04	0.1023	0.1544	0.0327	0.0016	0.1405	0.0155	0.0027	0.0027	0.0012	0.0025	0.0278	0.0181	0.036	0.0729	0.0179	0.0778	0.0015
18	rs2677893	2572333	0.89	0.491600132839596	0.83	0.441484906400802	0.402865194667749	0.131221737686608	0.0138	0.0162	0.0246	0.0018	0.1517	0.0044	0.0026	0.0719	8e-04	0.1024	0.1543	0.0327	0.0016	0.1404	0.0155	0.0027	0.0028	0.0012	0.0025	0.0278	0.0182	0.0359	0.0729	0.0179	0.0778	0.0015
18	rs74345195	2583036	0.89	0.491600132839596	0.83	0.441484906400802	0.378687910509425	0.125859462120879	0.0139	0.0162	0.0246	0.0018	0.1518	0.0044	0.0026	0.0716	8e-04	0.1026	0.1543	0.0326	0.0016	0.1404	0.0154	0.0028	0.0028	0.0012	0.0024	0.0278	0.0183	0.0359	0.073	0.0178	0.0778	0.0015
18	rs77551581	2588238	0.89	0.491600132839596	0.83	0.441484906400802	0.374194649675633	0.123914232541766	0.0138	0.0162	0.0246	0.0018	0.1519	0.0044	0.0027	0.0716	8e-04	0.1027	0.1544	0.0325	0.0016	0.1403	0.0154	0.0028	0.0028	0.0011	0.0024	0.0278	0.0183	0.0359	0.073	0.0178	0.0778	0.0015
18	rs7233405	2593662	0.89	0.491600132839596	0.83	0.441484906400802	0.367776693221459	0.122506652000453	0.0138	0.0161	0.0247	0.0018	0.1519	0.0044	0.0027	0.0715	8e-04	0.1027	0.1545	0.0325	0.0016	0.1403	0.0154	0.0029	0.0028	0.0011	0.0024	0.0278	0.0183	0.0359	0.073	0.0178	0.0779	0.0015
18	rs12456560	2595443	0.9	0.447749409690379	0.83	0.441484906400802	0.367343629374175	0.123737955677872	0.0138	0.0161	0.0247	0.0018	0.1519	0.0044	0.0027	0.0714	8e-04	0.1027	0.1545	0.0325	0.0016	0.1402	0.0154	0.0029	0.0027	0.0011	0.0024	0.0278	0.0183	0.0359	0.073	0.0178	0.0779	0.0015
18	rs117351139	2601107	0.9	0.447749409690379	0.83	0.441484906400802	0.360450117488323	0.121892733284845	0.0138	0.0161	0.0247	0.0018	0.1519	0.0044	0.0027	0.0713	8e-04	0.1028	0.1547	0.0325	0.0016	0.1401	0.0154	0.0029	0.0028	0.0011	0.0024	0.0278	0.0183	0.0359	0.073	0.0178	0.0779	0.0015
18	rs3817350	2610978	0.9	0.447749409690379	0.83	0.441484906400802	0.356495350002893	0.129335498023477	0.0138	0.0161	0.0247	0.0018	0.1519	0.0044	0.0027	0.0713	8e-04	0.1028	0.1547	0.0325	0.0016	0.1401	0.0154	0.0029	0.0028	0.0011	0.0024	0.0279	0.0183	0.0359	0.073	0.0178	0.0779	0.0015
18	rs9051	2616457	0.9	0.447749409690379	0.83	0.441484906400802	0.333187664651304	0.12799439413275	0.0139	0.0161	0.0247	0.0018	0.1521	0.0045	0.0027	0.0708	7e-04	0.103	0.1546	0.0325	0.0016	0.1398	0.0155	0.0029	0.0028	0.0011	0.0024	0.0279	0.0183	0.0359	0.073	0.0179	0.078	0.0014
18	rs2111682	2629083	0.9	0.447749409690379	0.83	0.441484906400802	0.283764969230439	0.122945873456319	0.014	0.0161	0.0247	0.0017	0.1528	0.0045	0.0027	0.0697	7e-04	0.1037	0.1546	0.0323	0.0016	0.1394	0.0155	0.0029	0.0029	0.0011	0.0023	0.0281	0.0185	0.0359	0.0727	0.0179	0.078	0.0014
18	rs7235591	2630377	0.9	0.447749409690379	0.83	0.441484906400802	0.287560361923909	0.116678387763124	0.014	0.0161	0.0247	0.0017	0.1528	0.0046	0.0027	0.0696	7e-04	0.1038	0.1546	0.0323	0.0016	0.1394	0.0155	0.0029	0.0029	0.0011	0.0023	0.0281	0.0185	0.0359	0.0727	0.0179	0.078	0.0014
18	rs61275541	2630386	0.9	0.447749409690379	0.83	0.441484906400802	0.289133823056639	0.117541461267201	0.014	0.0161	0.0247	0.0017	0.1528	0.0046	0.0027	0.0696	7e-04	0.1038	0.1546	0.0323	0.0016	0.1393	0.0155	0.0029	0.0029	0.0011	0.0023	0.0281	0.0185	0.0359	0.0727	0.0179	0.078	0.0014
18	rs7239057	2634639	0.9	0.447749409690379	0.83	0.441484906400802	0.206561911311117	0.0933630123974988	0.0142	0.0165	0.0258	0.0017	0.1527	0.0047	0.0026	0.068	7e-04	0.1048	0.154	0.0317	0.0016	0.1391	0.0163	0.0035	0.0028	0.0013	0.0022	0.0283	0.0197	0.0344	0.0736	0.0177	0.0766	0.0015
18	rs28660339	2634687	0.9	0.447749409690379	0.83	0.441484906400802	0.206284191376715	0.0921800949887954	0.0142	0.0165	0.0258	0.0017	0.1527	0.0047	0.0026	0.068	7e-04	0.1048	0.1541	0.0317	0.0016	0.139	0.0163	0.0035	0.0028	0.0013	0.0022	0.0283	0.0197	0.0344	0.0736	0.0177	0.0766	0.0015
18	rs12958035	2636743	0.9	0.447749409690379	0.84	0.397589870063919	0.187293857977912	0.0878169919829966	0.0143	0.0166	0.0261	0.0016	0.1525	0.0048	0.0027	0.0671	7e-04	0.1054	0.1541	0.0314	0.0015	0.1388	0.0163	0.0037	0.0028	0.0013	0.0021	0.0286	0.0199	0.0345	0.0737	0.0175	0.0763	0.0014
18	rs4798012	2639463	0.9	0.447749409690379	0.84	0.397589870063919	0.14851510071219	0.0938378485077095	0.0145	0.0164	0.0262	0.0016	0.1525	0.0042	0.0026	0.0669	6e-04	0.1061	0.1549	0.0312	0.0014	0.1385	0.016	0.0038	0.0026	0.0013	0.002	0.0288	0.0199	0.0347	0.0735	0.0171	0.0769	0.0014
18	rs118025086	2641838	0.9	0.447749409690379	0.84	0.397589870063919	0.171480780578361	0.113591350677242	0.0145	0.0164	0.027	0.0016	0.1526	0.004	0.0026	0.0669	6e-04	0.1062	0.1549	0.031	0.0014	0.1385	0.0158	0.0037	0.0025	0.0013	0.002	0.0285	0.0197	0.0347	0.0734	0.017	0.0772	0.0014
18	rs7229070	2641858	0.9	0.447749409690379	0.85	0.356744695657816	0.170625892948734	0.113079909501204	0.0145	0.0164	0.027	0.0016	0.1526	0.004	0.0026	0.0669	6e-04	0.1063	0.1549	0.031	0.0014	0.1385	0.0158	0.0037	0.0025	0.0013	0.002	0.0285	0.0197	0.0347	0.0734	0.017	0.0772	0.0014
18	rs9964540	2643558	0.9	0.447749409690379	0.87	0.283849475516541	0.172302379998033	0.113932799670477	0.0145	0.0163	0.027	0.0016	0.1528	0.004	0.0026	0.0667	6e-04	0.1064	0.1549	0.0309	0.0014	0.1383	0.0159	0.0037	0.0025	0.0013	0.0019	0.0286	0.0197	0.0348	0.0735	0.0171	0.0771	0.0014
18	rs79441652	2643699	0.9	0.447749409690379	0.87	0.283849475516541	0.171802004166757	0.114274638634281	0.0145	0.0163	0.027	0.0016	0.1528	0.0039	0.0026	0.0667	6e-04	0.1064	0.1549	0.0309	0.0014	0.1383	0.0159	0.0037	0.0025	0.0013	0.0019	0.0286	0.0197	0.0348	0.0735	0.0171	0.0771	0.0014
18	rs552028	2643970	0.9	0.447749409690379	0.86	0.318862054747229	0.173305668926687	0.115130938815901	0.0145	0.0163	0.027	0.0016	0.1528	0.0039	0.0026	0.0667	6e-04	0.1064	0.1549	0.0309	0.0014	0.1383	0.0159	0.0037	0.0025	0.0013	0.0019	0.0286	0.0197	0.0348	0.0735	0.0171	0.0771	0.0014
18	rs11080976	2653927	0.91	0.406594937265203	0.86	0.318862054747229	0.0524650629734454	0.0919442287562431	0.0146	0.0162	0.0273	0.0018	0.1547	0.0037	0.0033	0.0664	7e-04	0.1092	0.1549	0.0292	0.0014	0.1323	0.0171	0.0044	0.0028	0.0014	0.0011	0.0293	0.0202	0.0347	0.0748	0.0175	0.0757	0.0011
18	rs111495043	2654848	0.91	0.406594937265203	0.84	0.397589870063919	0.0427094306396109	0.0821069616922733	0.0144	0.0161	0.027	0.0018	0.1537	0.0035	0.0033	0.0673	7e-04	0.1089	0.1544	0.029	0.0014	0.1328	0.017	0.0044	0.0027	0.0013	9e-04	0.0299	0.0204	0.0343	0.0749	0.0173	0.0768	0.0011
18	rs117016249	2654990	0.91	0.406594937265203	0.84	0.397589870063919	0.0413820683790985	0.0817318068571982	0.0144	0.0161	0.0269	0.0018	0.1536	0.0035	0.0033	0.0674	7e-04	0.1088	0.1544	0.0291	0.0014	0.1329	0.017	0.0044	0.0027	0.0013	8e-04	0.03	0.0204	0.0342	0.0749	0.0173	0.077	0.001
18	rs28601731	2655070	0.91	0.406594937265203	0.84	0.397589870063919	0.0414109331330835	0.0791992646146135	0.0144	0.0161	0.0269	0.0018	0.1535	0.0035	0.0033	0.0675	7e-04	0.1087	0.1547	0.029	0.0014	0.1331	0.017	0.0045	0.0027	0.0013	8e-04	0.03	0.0204	0.0342	0.0748	0.0171	0.0771	0.001
18	rs2430853	2656248	0.91	0.406594937265203	0.83	0.441484906400802	0.0358959216491435	0.0759702103704324	0.0143	0.0159	0.027	0.0022	0.153	0.0035	0.0034	0.0676	7e-04	0.109	0.1546	0.0288	0.0014	0.1332	0.0172	0.0045	0.0028	0.0013	8e-04	0.0308	0.0205	0.0339	0.0751	0.017	0.0764	0.001
18	rs611187	2658279	0.9	0.447749409690379	0.83	0.441484906400802	0.0380585577411121	0.0789773617711192	0.0143	0.0158	0.027	0.0026	0.1529	0.0032	0.0033	0.0679	6e-04	0.1096	0.1557	0.0285	0.0013	0.1324	0.0168	0.0044	0.0027	0.0011	7e-04	0.0314	0.0207	0.0333	0.0758	0.017	0.0758	7e-04
18	rs76033254	2661684	0.9	0.447749409690379	0.83	0.441484906400802	0.0370464419512812	0.0789773617711192	0.0143	0.0158	0.027	0.0027	0.1528	0.0032	0.0033	0.0678	6e-04	0.1097	0.1558	0.0285	0.0013	0.1325	0.0168	0.0044	0.0027	0.001	7e-04	0.0315	0.0208	0.0333	0.0757	0.017	0.0757	7e-04
18	rs626474	2669636	0.9	0.447749409690379	0.83	0.441484906400802	0.034860083871426	0.0789773617711192	0.0144	0.0158	0.027	0.0028	0.1526	0.0032	0.0034	0.0677	6e-04	0.1098	0.1561	0.0281	0.0013	0.1326	0.0173	0.0044	0.0027	0.001	7e-04	0.0315	0.0209	0.0331	0.0757	0.017	0.0755	7e-04
18	rs77153669	2675983	0.9	0.447749409690379	0.83	0.441484906400802	0.0337448986219799	0.0860495335234299	0.0144	0.0158	0.027	0.0028	0.1525	0.0032	0.0034	0.0677	6e-04	0.1098	0.1561	0.028	0.0013	0.1326	0.0175	0.0044	0.0027	0.001	7e-04	0.0315	0.0209	0.0331	0.0756	0.017	0.0754	7e-04
18	rs111435668	2679139	0.9	0.447749409690379	0.82	0.488512084344485	0.0337323710276183	0.0862026536973973	0.0144	0.0158	0.027	0.0028	0.1525	0.0032	0.0034	0.0677	6e-04	0.1098	0.1561	0.028	0.0013	0.1326	0.0175	0.0044	0.0027	0.001	7e-04	0.0315	0.0209	0.0331	0.0756	0.017	0.0754	7e-04
18	rs546426	2687657	0.9	0.447749409690379	0.83	0.441484906400802	0.0329003983655372	0.0909249139739374	0.0144	0.0158	0.027	0.0028	0.1524	0.0033	0.0034	0.0676	6e-04	0.1098	0.1562	0.028	0.0013	0.1326	0.0176	0.0044	0.0027	0.001	7e-04	0.0315	0.0209	0.0331	0.0756	0.017	0.0754	6e-04
18	rs680666	2691426	0.9	0.447749409690379	0.82	0.488512084344485	0.0328757861702082	0.0916301132588253	0.0144	0.0158	0.027	0.0028	0.1524	0.0033	0.0034	0.0676	6e-04	0.1098	0.1562	0.028	0.0013	0.1326	0.0176	0.0044	0.0027	0.001	7e-04	0.0315	0.0209	0.0331	0.0756	0.017	0.0754	6e-04
18	rs80111474	2696681	0.9	0.447749409690379	0.83	0.441484906400802	0.0328880906576337	0.0907684969522739	0.0144	0.0158	0.027	0.0028	0.1524	0.0033	0.0034	0.0676	6e-04	0.1098	0.1562	0.028	0.0013	0.1326	0.0176	0.0044	0.0027	0.001	7e-04	0.0315	0.0209	0.033	0.0756	0.0169	0.0754	6e-04
18	rs642525	2699322	0.9	0.447749409690379	0.82	0.488512084344485	0.0325325664812491	0.0810582822074278	0.0144	0.0158	0.027	0.0028	0.1524	0.0033	0.0034	0.0676	6e-04	0.1098	0.1562	0.0279	0.0013	0.1326	0.0177	0.0044	0.0027	0.001	7e-04	0.0316	0.0209	0.033	0.0756	0.0169	0.0754	6e-04
18	rs2276092	2707619	0.9	0.447749409690379	0.82	0.488512084344485	0.0250911463116695	0.0849046189092807	0.0145	0.0157	0.0265	0.0029	0.1524	0.0033	0.0034	0.0676	6e-04	0.1101	0.1563	0.0278	0.0013	0.1326	0.0177	0.0044	0.0027	0.0011	7e-04	0.0315	0.0209	0.0331	0.0756	0.017	0.0756	6e-04
18	rs79226463	2708146	0.9	0.447749409690379	0.82	0.488512084344485	0.024357009120393	0.0819568163429922	0.0145	0.0157	0.0264	0.0028	0.1524	0.0033	0.0034	0.0677	6e-04	0.1101	0.1563	0.0278	0.0013	0.1326	0.0176	0.0044	0.0027	0.0012	7e-04	0.0315	0.0209	0.0331	0.0756	0.017	0.0756	6e-04
18	rs62084219	2710374	0.9	0.447749409690379	0.82	0.488512084344485	0.0228684389947096	0.081581939666704	0.0144	0.0157	0.0264	0.0029	0.1522	0.0033	0.0034	0.0676	6e-04	0.1102	0.1563	0.0277	0.0013	0.1327	0.0177	0.0044	0.0027	0.0012	7e-04	0.0315	0.0209	0.0331	0.0756	0.017	0.0757	6e-04
18	rs12608077	2722914	0.9	0.447749409690379	0.82	0.488512084344485	0.0223029413430472	0.085590828665106	0.0145	0.0157	0.0265	0.0029	0.1524	0.0033	0.0034	0.0677	6e-04	0.1102	0.1564	0.0273	0.0013	0.1328	0.0176	0.004	0.0027	0.0012	7e-04	0.0315	0.021	0.0331	0.0756	0.0171	0.0757	6e-04
18	rs633422	2724930	0.9	0.447749409690379	0.82	0.488512084344485	0.0212383219209697	0.0852855725396139	0.0145	0.0157	0.0265	0.0029	0.1524	0.0033	0.0034	0.0678	5e-04	0.1103	0.1564	0.027	0.0013	0.1328	0.0177	0.004	0.0027	0.0012	7e-04	0.0315	0.021	0.0331	0.0756	0.0171	0.0758	6e-04
18	rs56389884	2738023	0.9	0.447749409690379	0.82	0.488512084344485	0.0204643234005467	0.081507047839244	0.0145	0.0157	0.0265	0.0029	0.1525	0.0033	0.0034	0.0678	5e-04	0.1103	0.1564	0.0268	0.0013	0.1328	0.0177	0.004	0.0027	0.0012	7e-04	0.0316	0.021	0.0331	0.0756	0.0171	0.0758	6e-04
18	rs71365196	2738352	0.9	0.447749409690379	0.82	0.488512084344485	0.0204555474492907	0.0809089168701184	0.0145	0.0157	0.0265	0.0029	0.1525	0.0033	0.0034	0.0678	5e-04	0.1103	0.1564	0.0268	0.0013	0.1328	0.0177	0.004	0.0027	0.0012	7e-04	0.0316	0.021	0.0331	0.0756	0.0171	0.0758	6e-04
18	rs79218306	2739116	0.9	0.447749409690379	0.83	0.441484906400802	0.0204643234005467	0.0806105214512356	0.0145	0.0157	0.0265	0.0029	0.1525	0.0033	0.0034	0.0678	5e-04	0.1103	0.1564	0.0268	0.0013	0.1328	0.0177	0.004	0.0027	0.0012	7e-04	0.0316	0.021	0.0331	0.0756	0.0171	0.0758	6e-04
18	rs617396	2742124	0.9	0.447749409690379	0.83	0.441484906400802	0.0204731020795852	0.0791252688413024	0.0145	0.0157	0.0265	0.003	0.1525	0.0033	0.0034	0.0678	5e-04	0.1103	0.1564	0.0268	0.0013	0.1328	0.0177	0.0039	0.0027	0.0012	7e-04	0.0316	0.021	0.0331	0.0756	0.0172	0.0758	6e-04
18	rs4798020	2747840	0.9	0.447749409690379	0.83	0.441484906400802	0.0205434297655421	0.0787557124975163	0.0145	0.0157	0.0265	0.003	0.1525	0.0033	0.0034	0.0678	6e-04	0.1103	0.1565	0.0265	0.0013	0.1327	0.0176	0.0039	0.0027	0.0012	7e-04	0.0315	0.0209	0.0331	0.0757	0.0172	0.0759	6e-04
18	rs2304860	2750238	0.9	0.447749409690379	0.83	0.441484906400802	0.0205346292482014	0.0752440170072701	0.0145	0.0157	0.0265	0.003	0.1524	0.0034	0.0034	0.0679	6e-04	0.1103	0.1566	0.0264	0.0013	0.1327	0.0176	0.0039	0.0027	0.0012	7e-04	0.0316	0.0209	0.0331	0.0757	0.0172	0.0759	6e-04
18	rs72864687	2751780	0.9	0.447749409690379	0.83	0.441484906400802	0.020420470913178	0.0725106983371063	0.0145	0.0157	0.0265	0.003	0.1524	0.0034	0.0035	0.0679	6e-04	0.1102	0.1566	0.0263	0.0013	0.1327	0.0176	0.0039	0.0027	0.0012	7e-04	0.0316	0.0209	0.0331	0.0757	0.0172	0.076	6e-04
18	rs11663198	2780997	0.9	0.447749409690379	0.83	0.441484906400802	0.0217017614085406	0.0580457816552925	0.0146	0.0156	0.0267	0.003	0.1524	0.0034	0.0035	0.0679	6e-04	0.1103	0.1566	0.0254	0.0014	0.1327	0.0176	0.004	0.0027	0.0013	7e-04	0.0316	0.021	0.033	0.0758	0.0173	0.0761	7e-04
18	rs10401092	2782181	0.9	0.447749409690379	0.83	0.441484906400802	0.0216651518174223	0.0586974023539478	0.0146	0.0156	0.0267	0.003	0.1524	0.0033	0.0034	0.0679	6e-04	0.1103	0.1566	0.0254	0.0014	0.1327	0.0176	0.004	0.0027	0.0013	7e-04	0.0316	0.021	0.033	0.0758	0.0173	0.0762	7e-04
18	rs113835155	2788541	0.9	0.447749409690379	0.83	0.441484906400802	0.0226221387011141	0.0548345780143879	0.0146	0.0156	0.0267	0.003	0.1525	0.0033	0.0034	0.0679	6e-04	0.1103	0.1566	0.0252	0.0014	0.1327	0.0176	0.004	0.0027	0.0013	7e-04	0.0316	0.021	0.0329	0.0758	0.0173	0.0762	7e-04
18	rs4594326	2816740	0.91	0.406594937265203	0.83	0.441484906400802	0.0175247493370482	0.0379187350825751	0.0147	0.0156	0.0265	0.0032	0.1525	0.0033	0.0036	0.0675	7e-04	0.1106	0.1564	0.0251	0.0014	0.1313	0.0174	0.004	0.0027	0.0018	8e-04	0.0316	0.0214	0.0332	0.0757	0.0176	0.0761	8e-04
18	rs56085832	2823277	0.91	0.406594937265203	0.83	0.441484906400802	0.0129249040319657	0.02775595903243	0.0148	0.0156	0.0261	0.0034	0.1524	0.0033	0.0038	0.067	8e-04	0.1109	0.1557	0.0252	0.0015	0.1304	0.0174	0.0039	0.0028	0.0021	0.001	0.0317	0.0219	0.0336	0.075	0.0181	0.0762	9e-04
18	rs78127634	2825086	0.91	0.406594937265203	0.83	0.441484906400802	0.00885563107419199	0.0249341414783909	0.0147	0.0155	0.026	0.0036	0.1526	0.0033	0.0039	0.0664	9e-04	0.1112	0.1547	0.0252	0.0016	0.1297	0.0174	0.004	0.0028	0.0023	0.0011	0.0321	0.0222	0.0337	0.0743	0.0185	0.0767	0.001
18	rs583721	2825377	0.91	0.406594937265203	0.83	0.441484906400802	0.00865030807896828	0.0237935319566994	0.0147	0.0154	0.026	0.0036	0.1527	0.0033	0.004	0.0664	9e-04	0.1112	0.1548	0.0252	0.0016	0.1295	0.0174	0.004	0.0028	0.0024	0.0012	0.0318	0.0222	0.0338	0.0742	0.0185	0.0768	0.001
18	rs673783	2825418	0.91	0.406594937265203	0.83	0.441484906400802	0.00778796466302669	0.0227633017649062	0.0147	0.0154	0.026	0.0036	0.1527	0.0033	0.004	0.0664	9e-04	0.1113	0.1545	0.0253	0.0016	0.1294	0.0175	0.004	0.0028	0.0024	0.0012	0.0317	0.0222	0.0338	0.0741	0.0185	0.0768	0.0011
18	rs117928566	2825445	0.91	0.406594937265203	0.83	0.441484906400802	0.00843047792412504	0.0227208493050022	0.0147	0.0154	0.026	0.0037	0.1527	0.0034	0.0041	0.0663	9e-04	0.1113	0.1544	0.0253	0.0016	0.1295	0.0176	0.0041	0.0029	0.0024	0.0012	0.0317	0.0222	0.0338	0.0741	0.0185	0.0769	0.0011
18	rs8088441	2825488	0.91	0.406594937265203	0.83	0.441484906400802	0.00834464936609521	0.0221724280172916	0.0147	0.0154	0.0259	0.0037	0.1527	0.0034	0.0041	0.0662	9e-04	0.1112	0.154	0.0252	0.0017	0.1306	0.0176	0.0041	0.0029	0.0024	0.0012	0.0316	0.0221	0.0337	0.0736	0.0185	0.0768	0.0011
18	rs77005286	2826087	0.91	0.406594937265203	0.83	0.441484906400802	0.0112758694959862	0.0202435765215351	0.0146	0.0153	0.0258	0.0039	0.1523	0.0035	0.0042	0.0659	0.001	0.1115	0.1533	0.0253	0.0017	0.1303	0.0176	0.0044	0.0029	0.0025	0.0013	0.0318	0.0223	0.0337	0.0733	0.0186	0.0768	0.0012
18	rs11659470	2827678	0.91	0.406594937265203	0.83	0.441484906400802	0.0111969472224697	0.0121438022339737	0.0145	0.0151	0.0256	0.0044	0.1511	0.0036	0.0046	0.065	0.0011	0.1125	0.1514	0.0257	0.0019	0.1295	0.0177	0.0047	0.0031	0.0028	0.0015	0.0324	0.0229	0.0339	0.073	0.0189	0.0767	0.0015
18	rs7229384	2828102	0.91	0.406594937265203	0.83	0.441484906400802	0.0101246907982414	0.00848908689746889	0.0145	0.0151	0.0256	0.0045	0.1509	0.0037	0.0047	0.0648	0.0011	0.1127	0.151	0.0258	0.0019	0.1293	0.0177	0.0047	0.0031	0.0029	0.0015	0.0325	0.0231	0.0339	0.0729	0.0189	0.0767	0.0015
18	rs596701	2828699	0.91	0.406594937265203	0.84	0.397589870063919	0.010515931012886	0.0104049540046055	0.0144	0.0151	0.0256	0.0046	0.1508	0.0037	0.0047	0.0647	0.0011	0.1126	0.151	0.0258	0.0019	0.1294	0.0178	0.0048	0.0031	0.003	0.0015	0.0326	0.0231	0.0339	0.0727	0.0189	0.0768	0.0016
18	rs11664521	2831496	0.91	0.406594937265203	0.84	0.397589870063919	0.012906133323583	0.0126792967297635	0.0143	0.0151	0.0256	0.0048	0.1507	0.0039	0.005	0.0641	0.0011	0.1119	0.1503	0.026	0.002	0.1299	0.018	0.0049	0.0032	0.0031	0.0016	0.033	0.0233	0.0336	0.0722	0.0187	0.077	0.0016
18	rs62074983	2833691	0.91	0.406594937265203	0.84	0.397589870063919	0.0137318096630174	0.011377548202471	0.0142	0.015	0.0257	0.0049	0.1506	0.004	0.0051	0.064	0.0011	0.1117	0.1497	0.0263	0.0021	0.1301	0.0181	0.0051	0.0032	0.0033	0.0016	0.0331	0.0234	0.0331	0.072	0.0187	0.0769	0.0017
18	rs73367866	2834700	0.91	0.406594937265203	0.84	0.397589870063919	0.0110292272073448	0.00573651506809697	0.0141	0.015	0.0257	0.005	0.1505	0.0041	0.0052	0.0639	0.0011	0.1116	0.1494	0.0265	0.0021	0.1302	0.0182	0.0052	0.0033	0.0033	0.0017	0.0331	0.0235	0.0329	0.0719	0.0187	0.0769	0.0017
18	rs77746967	2840104	0.91	0.406594937265203	0.84	0.397589870063919	0.0153004259995162	0.0102900775139111	0.014	0.0148	0.026	0.0051	0.15	0.0043	0.0054	0.0637	0.0012	0.1114	0.1486	0.0272	0.0022	0.1303	0.0176	0.0054	0.0034	0.0035	0.0017	0.0333	0.0238	0.032	0.0718	0.0187	0.0776	0.0018
18	rs71356073	2840161	0.91	0.406594937265203	0.84	0.397589870063919	0.0130316561792063	0.00746032185224715	0.014	0.0148	0.026	0.0051	0.15	0.0043	0.0054	0.0637	0.0012	0.1114	0.1486	0.0272	0.0025	0.1303	0.0176	0.0054	0.0034	0.0035	0.0017	0.0333	0.0238	0.032	0.0718	0.0184	0.0776	0.0018
18	rs4798031	2840835	0.91	0.406594937265203	0.84	0.397589870063919	0.0145961104731106	0.0151455821209187	0.014	0.0148	0.026	0.0052	0.1498	0.0043	0.0055	0.0637	0.0012	0.1114	0.1485	0.0272	0.0025	0.1304	0.0175	0.0054	0.0035	0.0036	0.0017	0.0333	0.0238	0.0317	0.0717	0.0184	0.0776	0.0018
18	rs60066182	2843337	0.92	0.368072033098782	0.84	0.397589870063919	0.0181924047954063	0.0159209423280434	0.0139	0.0145	0.0265	0.0054	0.1493	0.0047	0.0059	0.0631	0.0012	0.1102	0.1479	0.0283	0.0027	0.1292	0.0175	0.0058	0.0038	0.0038	0.0017	0.0335	0.0241	0.032	0.0714	0.019	0.0771	0.0019
18	rs3810068	2846499	0.92	0.368072033098782	0.84	0.397589870063919	0.0253461566992795	0.0256936337481979	0.0138	0.014	0.0268	0.0061	0.1481	0.0052	0.0066	0.0616	0.0013	0.1076	0.1485	0.0303	0.0029	0.1256	0.0183	0.0062	0.0044	0.0042	0.0018	0.0337	0.0251	0.0329	0.0708	0.0202	0.076	0.002
18	rs117088495	2850881	0.92	0.368072033098782	0.82	0.488512084344485	0.0616122543489839	0.0607370992376817	0.014	0.0136	0.0271	0.007	0.1464	0.0056	0.0076	0.0603	0.0015	0.1061	0.1479	0.0336	0.0035	0.1214	0.0188	0.0068	0.0052	0.0044	0.0019	0.033	0.0261	0.0337	0.0703	0.0205	0.0755	0.0021
18	rs684320	2851819	0.92	0.368072033098782	0.82	0.488512084344485	0.0541438100197434	0.0608033889332652	0.014	0.0136	0.0272	0.007	0.1463	0.0056	0.0076	0.0602	0.0015	0.106	0.1478	0.0338	0.0035	0.1212	0.0188	0.0068	0.0052	0.0045	0.0019	0.033	0.0261	0.0338	0.0702	0.0205	0.0755	0.0022
18	rs9954931	2853089	0.92	0.368072033098782	0.82	0.488512084344485	0.0584421474544589	0.0686289413063837	0.014	0.0135	0.0273	0.007	0.1464	0.0056	0.0077	0.0601	0.0015	0.1057	0.1475	0.034	0.0036	0.1209	0.0187	0.0069	0.0053	0.0045	0.0019	0.0329	0.0263	0.034	0.0702	0.0207	0.0754	0.0022
18	rs894761	2856482	0.92	0.368072033098782	0.82	0.488512084344485	0.0916680446700864	0.112059669825211	0.0139	0.0134	0.0274	0.0072	0.1456	0.0057	0.0078	0.0598	0.0015	0.1055	0.1474	0.0343	0.004	0.1197	0.0189	0.0071	0.0054	0.0047	0.002	0.0329	0.0267	0.0341	0.0701	0.0208	0.0752	0.0024
18	rs72868200	2856752	0.92	0.368072033098782	0.82	0.488512084344485	0.101700202510599	0.140987686878883	0.0139	0.0134	0.0274	0.0072	0.1455	0.0058	0.0078	0.0598	0.0015	0.1055	0.1474	0.0343	0.004	0.1198	0.0189	0.0071	0.0054	0.0048	0.002	0.0329	0.0267	0.0341	0.0701	0.0208	0.0751	0.0024
18	rs58261915	2857670	0.92	0.368072033098782	0.82	0.488512084344485	0.114844264931394	0.158560926491128	0.0139	0.0133	0.0274	0.0073	0.1454	0.0058	0.0078	0.0597	0.0015	0.1055	0.1474	0.0344	0.0041	0.1197	0.0189	0.0072	0.0055	0.0048	0.002	0.0328	0.0268	0.0341	0.0701	0.0209	0.075	0.0024
18	rs679153	2869916	0.92	0.368072033098782	0.82	0.488512084344485	0.156844980884074	0.162435690875087	0.014	0.0133	0.0275	0.0074	0.1442	0.006	0.008	0.0595	0.0016	0.1053	0.1469	0.0347	0.0043	0.1192	0.0193	0.0075	0.0058	0.005	0.0021	0.0327	0.027	0.0345	0.0701	0.021	0.0741	0.0025
18	rs623561	2872586	0.92	0.368072033098782	0.82	0.488512084344485	0.115181352087329	0.186973510486135	0.0141	0.0133	0.0276	0.0075	0.1428	0.0062	0.0081	0.0593	0.0016	0.1054	0.147	0.0351	0.0046	0.1187	0.0194	0.0076	0.0059	0.0043	0.0023	0.0326	0.0272	0.0348	0.0702	0.0213	0.0739	0.0027
18	rs9962679	2873119	0.92	0.368072033098782	0.82	0.488512084344485	0.185833208291315	0.252057947031788	0.0141	0.0132	0.0276	0.0076	0.1424	0.0063	0.0081	0.0591	0.0017	0.1052	0.147	0.0352	0.0047	0.1184	0.0195	0.0077	0.006	0.0044	0.0025	0.0326	0.0273	0.0347	0.0702	0.0213	0.0738	0.0027
18	rs17553620	2873939	0.92	0.368072033098782	0.82	0.488512084344485	0.257237823783892	0.258961436124977	0.0142	0.0132	0.0278	0.0079	0.1398	0.0067	0.0087	0.0588	0.0021	0.1044	0.146	0.0356	0.0053	0.1169	0.0197	0.008	0.0064	0.0047	0.0033	0.0322	0.0279	0.0349	0.0701	0.0217	0.0737	0.003
18	rs583523	2874156	0.92	0.368072033098782	0.82	0.488512084344485	0.366640456973164	0.281648798188484	0.0143	0.0132	0.0278	0.008	0.139	0.0069	0.0088	0.0587	0.002	0.1042	0.1457	0.0356	0.0052	0.1156	0.0199	0.0081	0.0065	0.0046	0.0037	0.0321	0.0281	0.0352	0.0702	0.0227	0.0739	0.003
18	rs16943962	2876438	0.93	0.332112317682009	0.82	0.488512084344485	0.586492268014031	0.362176333034778	0.015	0.0136	0.028	0.0086	0.1373	0.0073	0.0091	0.0579	0.0026	0.1058	0.1432	0.0362	0.0059	0.1116	0.0206	0.0086	0.0074	0.0046	0.0043	0.0317	0.0285	0.0359	0.0687	0.0236	0.0735	0.0032
18	rs72870031	2878009	0.93	0.332112317682009	0.81	0.53874877155386	0.63342723962577	0.393063826291004	0.0151	0.0138	0.028	0.0088	0.1368	0.0074	0.0092	0.0576	0.0028	0.1064	0.1427	0.0364	0.0061	0.1105	0.0207	0.0087	0.0073	0.0047	0.0045	0.0316	0.0286	0.036	0.0687	0.0238	0.0733	0.0033
18	rs8098452	2878699	0.93	0.332112317682009	0.81	0.53874877155386	0.705419252536827	0.424244502495123	0.0151	0.0138	0.028	0.0088	0.1367	0.0074	0.0093	0.0575	0.0029	0.1064	0.1426	0.0363	0.0061	0.1103	0.0207	0.0087	0.0074	0.0047	0.0045	0.0315	0.0286	0.0361	0.0687	0.0238	0.0733	0.0033
18	rs76188719	2882412	0.92	0.368072033098782	0.81	0.53874877155386	0.938392524162428	0.453515801679758	0.0153	0.0139	0.0281	0.0088	0.137	0.0075	0.0091	0.0571	0.003	0.107	0.142	0.0366	0.0064	0.1093	0.0209	0.0086	0.0074	0.0048	0.0047	0.0308	0.0284	0.0364	0.0682	0.0236	0.0741	0.0035
18	rs598866	2885437	0.92	0.368072033098782	0.81	0.53874877155386	1.00574235119636	0.464103744042763	0.0154	0.014	0.0282	0.0088	0.1372	0.0076	0.0091	0.0567	0.0032	0.1074	0.1416	0.037	0.0066	0.1085	0.021	0.0085	0.0075	0.0049	0.0048	0.0303	0.0284	0.0367	0.0675	0.0235	0.0745	0.0037
18	rs678805	2887591	0.91	0.406594937265203	0.8	0.592267592767429	1.06123315948043	0.542871462315135	0.0156	0.0141	0.0282	0.0089	0.1373	0.0078	0.0092	0.0567	0.0033	0.1073	0.1412	0.037	0.0068	0.1079	0.0212	0.0086	0.0076	0.005	0.0049	0.0299	0.0283	0.0368	0.067	0.0233	0.0747	0.0038
18	rs677396	2887886	0.91	0.406594937265203	0.8	0.592267592767429	1.11773650639309	0.519357139682477	0.0156	0.0141	0.0282	0.0089	0.1374	0.0078	0.0092	0.0567	0.0033	0.1074	0.1414	0.037	0.0068	0.1075	0.0212	0.0086	0.0076	0.0049	0.0049	0.0298	0.0282	0.0369	0.0669	0.0233	0.0748	0.0038
18	rs34190911	2888383	0.91	0.406594937265203	0.8	0.592267592767429	1.44993120920972	0.599238311216876	0.0156	0.0142	0.028	0.0089	0.1377	0.0079	0.0092	0.0566	0.0033	0.1076	0.1415	0.0369	0.0069	0.107	0.0211	0.0086	0.0076	0.0049	0.0049	0.0296	0.0281	0.0369	0.0668	0.0235	0.0751	0.0038
18	rs609358	2889431	0.9	0.447749409690379	0.8	0.592267592767429	1.42482659744137	0.468949788004581	0.0155	0.0146	0.0277	0.0089	0.1382	0.0081	0.0092	0.0561	0.0034	0.1081	0.1411	0.0366	0.007	0.1056	0.0206	0.0088	0.0076	0.005	0.0049	0.0289	0.0276	0.037	0.0673	0.0237	0.0769	0.0039
18	rs11873956	2889826	0.9	0.447749409690379	0.8	0.592267592767429	1.3351753843146	0.472187762703132	0.0156	0.0144	0.0277	0.0088	0.1384	0.0082	0.0091	0.0559	0.0034	0.1086	0.1414	0.0364	0.007	0.1051	0.0204	0.0089	0.0076	0.005	0.0048	0.0287	0.0274	0.0373	0.0671	0.0238	0.0775	0.0039
18	rs34307586	2890796	0.9	0.447749409690379	0.8	0.592267592767429	1.2367043160413	0.427134877645668	0.0155	0.0145	0.0272	0.0088	0.1384	0.0084	0.0091	0.0557	0.0033	0.1096	0.1419	0.0357	0.0068	0.1044	0.0205	0.0089	0.0076	0.005	0.0047	0.0282	0.0269	0.0377	0.0666	0.0239	0.0792	0.0038
18	rs3810067	2891478	0.9	0.447749409690379	0.8	0.592267592767429	1.10109106698821	0.432139747977925	0.0155	0.0147	0.0271	0.0087	0.1382	0.0085	0.0091	0.0556	0.0034	0.1103	0.1421	0.0354	0.0067	0.104	0.0205	0.0089	0.0076	0.005	0.0047	0.0279	0.0267	0.038	0.0662	0.0242	0.0796	0.0038
18	rs75897721	2893287	0.89	0.491600132839596	0.8	0.592267592767429	0.927466448885538	0.450045272735287	0.0154	0.0151	0.0268	0.0084	0.1382	0.0089	0.0091	0.0554	0.0034	0.1118	0.1424	0.0347	0.0065	0.1034	0.0206	0.0089	0.0076	0.0048	0.0044	0.0273	0.0261	0.0387	0.0652	0.025	0.0805	0.0037
18	rs76661402	2894601	0.89	0.491600132839596	0.8	0.592267592767429	0.840802280994064	0.531429721194631	0.0154	0.0154	0.0267	0.0084	0.138	0.0091	0.009	0.0554	0.0034	0.1128	0.1422	0.0344	0.0061	0.1029	0.0205	0.0089	0.0076	0.0046	0.0042	0.0271	0.0258	0.0392	0.0646	0.0257	0.0813	0.0036
18	rs72870058	2894759	0.89	0.491600132839596	0.8	0.592267592767429	0.815974100096706	0.51438202906353	0.0154	0.0154	0.0266	0.0083	0.138	0.0091	0.009	0.0554	0.0034	0.1129	0.1422	0.0344	0.0061	0.1029	0.0205	0.0089	0.0076	0.0046	0.0042	0.0271	0.0258	0.0392	0.0645	0.0258	0.0814	0.0036
18	rs67278605	2894997	0.88	0.538208189821859	0.8	0.592267592767429	0.79676339700299	0.505979680037413	0.0154	0.0154	0.0267	0.0083	0.1378	0.0091	0.009	0.0554	0.0034	0.1131	0.1422	0.0343	0.006	0.1028	0.0204	0.0089	0.0076	0.0046	0.0042	0.027	0.026	0.0393	0.0644	0.0258	0.0815	0.0036
18	rs77033241	2895935	0.88	0.538208189821859	0.8	0.592267592767429	0.776516219683855	0.446847974241131	0.0155	0.0156	0.0266	0.0082	0.137	0.0092	0.0089	0.0552	0.0034	0.1137	0.1425	0.034	0.0058	0.1025	0.0204	0.0089	0.0075	0.0045	0.004	0.027	0.0259	0.0396	0.0647	0.0261	0.0822	0.0035
18	rs11080994	2897993	0.87	0.587631181685492	0.8	0.592267592767429	0.573303062432229	0.523512244756968	0.0156	0.0156	0.0263	0.008	0.1369	0.0093	0.0087	0.055	0.0033	0.1149	0.1428	0.0335	0.0052	0.1017	0.0205	0.0087	0.0075	0.0043	0.0037	0.0269	0.0256	0.0402	0.065	0.0264	0.0834	0.0033
18	rs6506038	2898535	0.87	0.587631181685492	0.8	0.592267592767429	0.62352978930562	0.51024535058968	0.0156	0.0156	0.0263	0.0078	0.1371	0.0092	0.0086	0.0549	0.0033	0.1153	0.1434	0.0336	0.0052	0.1017	0.0203	0.0087	0.0073	0.0043	0.0036	0.0267	0.0253	0.0403	0.0651	0.0265	0.0837	0.0033
18	rs35462218	2898861	0.87	0.587631181685492	0.8	0.592267592767429	0.553285821562752	0.492691392231555	0.0156	0.0155	0.0262	0.0079	0.1372	0.0092	0.0086	0.0549	0.0033	0.1152	0.1438	0.0336	0.0051	0.1017	0.0203	0.0086	0.0072	0.0043	0.0036	0.0267	0.0252	0.0403	0.0652	0.0266	0.0838	0.0033
18	rs4798043	2900639	0.86	0.639923359357885	0.8	0.592267592767429	0.45732201226692	0.442594329773925	0.0159	0.0154	0.0259	0.0074	0.1378	0.009	0.0079	0.0546	0.003	0.117	0.1463	0.0329	0.0045	0.1021	0.0203	0.0084	0.0066	0.0041	0.0027	0.026	0.0245	0.0406	0.0653	0.0264	0.0853	0.0029
18	rs1790982	2900829	0.86	0.639923359357885	0.8	0.592267592767429	0.480549952445656	0.438616383828987	0.0159	0.0154	0.0259	0.0073	0.1379	0.009	0.0079	0.0545	0.003	0.1172	0.1464	0.0329	0.0045	0.1024	0.0202	0.0085	0.0065	0.004	0.0026	0.0259	0.0244	0.0407	0.0653	0.0264	0.0854	0.0029
18	rs628141	2902402	0.85	0.695135765909148	0.81	0.53874877155386	0.385534360738159	0.502683476714649	0.016	0.0154	0.0258	0.007	0.1394	0.0089	0.0076	0.0541	0.003	0.1179	0.1469	0.0324	0.0041	0.1038	0.0202	0.0086	0.0062	0.0038	0.0022	0.0253	0.0241	0.0409	0.065	0.026	0.0858	0.0027
18	rs668304	2902814	0.85	0.695135765909148	0.8	0.592267592767429	0.539668976686508	0.596373958321356	0.0159	0.0154	0.0264	0.0069	0.1394	0.0088	0.0074	0.0534	0.003	0.1184	0.1456	0.0326	0.004	0.1039	0.0202	0.0086	0.0061	0.0037	0.0021	0.0249	0.0238	0.0408	0.0648	0.0286	0.0859	0.0027
18	rs7239073	2904132	0.85	0.695135765909148	0.8	0.592267592767429	0.536273505275343	0.705767337705041	0.0158	0.016	0.0259	0.0061	0.1398	0.0085	0.0067	0.0529	0.0029	0.1217	0.1462	0.0332	0.0038	0.1052	0.02	0.0081	0.0056	0.0035	0.0018	0.0248	0.0231	0.0403	0.0643	0.029	0.0864	0.0024
18	rs668757	2904594	0.84	0.753316385445839	0.8	0.592267592767429	0.540323113863191	0.685149610678133	0.0158	0.016	0.0258	0.0059	0.1397	0.0084	0.0066	0.0527	0.0029	0.1222	0.1465	0.0331	0.0038	0.1058	0.02	0.008	0.0055	0.0035	0.0017	0.0247	0.0228	0.0405	0.0642	0.029	0.0866	0.0023
18	rs7231822	2906086	0.84	0.753316385445839	0.8	0.592267592767429	0.608437217211711	0.810665223171858	0.0158	0.0163	0.0256	0.0052	0.1391	0.008	0.0058	0.0515	0.0026	0.1266	0.1457	0.0339	0.0033	0.108	0.0198	0.0074	0.0051	0.0033	0.0013	0.0251	0.023	0.0403	0.0633	0.0291	0.0871	0.0022
18	rs8097136	2907398	0.84	0.753316385445839	0.8	0.592267592767429	0.644531421554809	0.835900392712473	0.0157	0.0165	0.026	0.0048	0.1402	0.0075	0.0052	0.0519	0.0024	0.1274	0.1466	0.0335	0.0032	0.1088	0.0194	0.0069	0.0046	0.0032	0.0012	0.0252	0.0225	0.0404	0.0626	0.0286	0.0883	0.0019
18	rs73936857	2909480	0.83	0.81451029553121	0.8	0.592267592767429	0.738515659966673	1.11834693897667	0.0155	0.0168	0.0259	0.0042	0.1419	0.0067	0.0041	0.0526	0.002	0.1282	0.1469	0.0332	0.0028	0.1112	0.019	0.0062	0.004	0.0031	9e-04	0.025	0.0224	0.04	0.0611	0.0282	0.091	0.0016
18	rs56288451	2909700	0.83	0.81451029553121	0.8	0.592267592767429	0.750557582505638	1.11540606676625	0.0155	0.0168	0.0258	0.0041	0.1421	0.0066	0.004	0.0527	0.0019	0.1283	0.1469	0.0331	0.0028	0.1114	0.0189	0.0061	0.004	0.0031	9e-04	0.025	0.0224	0.0399	0.061	0.0282	0.0912	0.0015
18	rs585295	2912417	0.83	0.81451029553121	0.8	0.592267592767429	0.728958914309766	0.969152337577175	0.0156	0.017	0.0258	0.0039	0.1428	0.0063	0.0036	0.053	0.0018	0.1288	0.1468	0.0332	0.0026	0.1125	0.0188	0.0058	0.0037	0.0031	8e-04	0.0246	0.0223	0.0396	0.0605	0.028	0.0925	0.0014
18	rs3745015	2912882	0.83	0.81451029553121	0.8	0.592267592767429	0.866109019295168	0.924664372045413	0.0156	0.017	0.0256	0.0039	0.1427	0.0064	0.0036	0.0527	0.0019	0.1288	0.1475	0.0331	0.0026	0.1125	0.0184	0.0059	0.0037	0.0031	8e-04	0.0246	0.0223	0.0397	0.0598	0.028	0.0938	0.0015
18	rs3745014	2912920	0.83	0.81451029553121	0.8	0.592267592767429	0.866836747325842	0.926240429675318	0.0156	0.017	0.0255	0.0039	0.1426	0.0064	0.0036	0.0527	0.0019	0.1287	0.1475	0.0332	0.0026	0.1124	0.0184	0.0059	0.0038	0.0031	8e-04	0.0247	0.0222	0.0395	0.0599	0.0282	0.0938	0.0015
18	rs1790994	2913431	0.83	0.81451029553121	0.77	0.773176121721263	0.819918843938897	0.96406537878246	0.0156	0.017	0.0255	0.0039	0.1432	0.0064	0.0036	0.0528	0.0019	0.1289	0.1471	0.0333	0.0026	0.1125	0.0183	0.0059	0.0038	0.0031	8e-04	0.0248	0.0221	0.0394	0.0592	0.028	0.0941	0.0015
18	rs3745013	2915219	0.83	0.81451029553121	0.75	0.911329023803182	0.743125394430332	0.942188459855289	0.0157	0.017	0.0256	0.004	0.1434	0.0065	0.0035	0.053	0.0018	0.1294	0.146	0.0333	0.0026	0.1124	0.0182	0.0059	0.0041	0.003	8e-04	0.025	0.0218	0.0395	0.0593	0.0279	0.094	0.0015
18	rs1985	2917223	0.83	0.81451029553121	0.74	0.985826031678479	0.759625960782164	0.93018291377393	0.0159	0.0169	0.0262	0.0042	0.1433	0.0064	0.0036	0.0533	0.0018	0.1295	0.1454	0.0333	0.0027	0.1127	0.0181	0.0059	0.0042	0.003	8e-04	0.0245	0.0217	0.0392	0.0592	0.0279	0.0938	0.0016
18	rs113346639	2918789	0.83	0.81451029553121	0.74	0.985826031678479	0.658158446835102	0.997063358475067	0.016	0.0168	0.0266	0.004	0.1438	0.006	0.0035	0.0534	0.0018	0.1298	0.145	0.0333	0.0027	0.1133	0.0181	0.0058	0.0042	0.0029	9e-04	0.0242	0.0213	0.0392	0.0592	0.0277	0.0939	0.0017
18	rs59566682	2919239	0.83	0.81451029553121	0.74	0.985826031678479	0.644744458231228	1.01901981584619	0.0161	0.0168	0.0267	0.004	0.1439	0.0058	0.0034	0.0534	0.0018	0.1298	0.1449	0.0333	0.0028	0.1133	0.0182	0.0058	0.0043	0.0028	0.001	0.0241	0.0212	0.0392	0.0592	0.0277	0.0939	0.0017
18	rs16944040	2919634	0.83	0.81451029553121	0.74	0.985826031678479	0.650080765080615	1.05252815777986	0.0161	0.0169	0.0268	0.0039	0.1441	0.0057	0.0034	0.0536	0.0019	0.1301	0.1448	0.0333	0.0028	0.1134	0.0183	0.0058	0.0043	0.0028	0.001	0.0241	0.0212	0.0392	0.0586	0.0277	0.0939	0.0018
18	rs17555442	2922149	0.83	0.81451029553121	0.74	0.985826031678479	0.44353640620872	1.07990293963092	0.0161	0.0167	0.0271	0.0038	0.1446	0.0055	0.0034	0.0542	0.0016	0.1314	0.1447	0.0337	0.0027	0.1136	0.0188	0.0057	0.0042	0.0025	0.001	0.0241	0.0208	0.0399	0.0583	0.0253	0.0939	0.0017
18	rs61735393	2925359	0.83	0.81451029553121	0.74	0.985826031678479	0.432540023555744	1.08786444800737	0.016	0.0167	0.0271	0.0038	0.1447	0.0054	0.0034	0.0543	0.0016	0.1315	0.1446	0.0337	0.0027	0.1136	0.0189	0.0057	0.0042	0.0025	0.001	0.0241	0.0208	0.04	0.0582	0.0251	0.0939	0.0017
18	rs78208644	2929505	0.83	0.81451029553121	0.74	0.985826031678479	0.4185532307311	1.09827944711738	0.016	0.0166	0.0272	0.0038	0.1447	0.0054	0.0034	0.0544	0.0015	0.1318	0.1446	0.0338	0.0027	0.1137	0.019	0.0057	0.0042	0.0024	0.001	0.0241	0.0208	0.0401	0.0582	0.0247	0.0939	0.0017
18	rs4797092	2930138	0.83	0.81451029553121	0.74	0.985826031678479	0.417455710956268	1.10007137140404	0.016	0.0166	0.0272	0.0038	0.1447	0.0054	0.0034	0.0544	0.0015	0.1318	0.1446	0.0338	0.0027	0.1137	0.019	0.0057	0.0042	0.0024	0.001	0.0241	0.0207	0.0401	0.0582	0.0247	0.0939	0.0017
18	rs9961969	2938147	0.83	0.81451029553121	0.74	0.985826031678479	0.397439728393699	1.11116065121817	0.016	0.0166	0.0272	0.0038	0.1448	0.0053	0.0034	0.0545	0.0015	0.132	0.1447	0.0339	0.0027	0.1137	0.0191	0.0057	0.0042	0.0024	0.001	0.0241	0.0207	0.0403	0.0582	0.0243	0.0938	0.0017
18	rs1785283	2938537	0.83	0.81451029553121	0.74	0.985826031678479	0.396651606668855	1.1126298816857	0.016	0.0166	0.0272	0.0038	0.1448	0.0053	0.0034	0.0545	0.0015	0.132	0.1447	0.0339	0.0027	0.1137	0.0191	0.0057	0.0042	0.0024	0.001	0.0241	0.0207	0.0403	0.0582	0.0243	0.0938	0.0017
18	rs10460009	2948029	0.83	0.81451029553121	0.74	0.985826031678479	0.407243572499508	1.1288148259391	0.016	0.0166	0.0272	0.0038	0.145	0.0052	0.0033	0.0545	0.0014	0.1322	0.1448	0.0339	0.0027	0.1139	0.0191	0.0056	0.0041	0.0024	9e-04	0.024	0.0207	0.0402	0.0582	0.0243	0.0938	0.0016
18	rs73375278	2950677	0.84	0.753316385445839	0.74	0.985826031678479	0.404113736919869	1.15144633086909	0.0159	0.0165	0.0272	0.0038	0.1453	0.005	0.0033	0.0547	0.0013	0.1325	0.1449	0.034	0.0026	0.114	0.0191	0.0056	0.0041	0.0023	9e-04	0.024	0.0206	0.0401	0.0581	0.0243	0.0936	0.0016
18	rs116945454	2964973	0.84	0.753316385445839	0.74	0.985826031678479	0.40224165097406	1.18670050246475	0.0158	0.0165	0.0272	0.0038	0.1457	0.0047	0.0033	0.0549	0.0012	0.1327	0.1452	0.0342	0.0026	0.1143	0.0192	0.0056	0.004	0.0023	9e-04	0.0239	0.0205	0.04	0.0579	0.0242	0.0934	0.0016
18	rs660716	2966840	0.84	0.753316385445839	0.74	0.985826031678479	0.403375727533423	1.18785687938368	0.0158	0.0165	0.0272	0.0038	0.1457	0.0047	0.0033	0.0549	0.0012	0.1327	0.1452	0.0342	0.0026	0.1143	0.0192	0.0056	0.004	0.0023	9e-04	0.0239	0.0205	0.04	0.0579	0.0242	0.0934	0.0016
18	rs79511465	2969053	0.84	0.753316385445839	0.74	0.985826031678479	0.403886584991391	1.19182312112066	0.0158	0.0165	0.0272	0.0038	0.1457	0.0047	0.0033	0.0549	0.0012	0.1328	0.1452	0.0342	0.0026	0.1143	0.0192	0.0056	0.004	0.0023	9e-04	0.0239	0.0205	0.04	0.0578	0.0242	0.0934	0.0016
18	rs1790984	2973483	0.84	0.753316385445839	0.74	0.985826031678479	0.403829807024832	1.20704872496013	0.0158	0.0165	0.0272	0.0038	0.1457	0.0046	0.0034	0.055	0.0012	0.1328	0.1451	0.0343	0.0026	0.1143	0.0192	0.0056	0.004	0.0023	9e-04	0.0238	0.0205	0.04	0.0577	0.0241	0.0934	0.0015
18	rs11665524	2978535	0.84	0.753316385445839	0.74	0.985826031678479	0.404909273366953	1.21450845005587	0.0158	0.0165	0.0272	0.0038	0.1457	0.0046	0.0034	0.0551	0.0012	0.1329	0.1451	0.0343	0.0026	0.1143	0.0192	0.0056	0.004	0.0023	9e-04	0.0238	0.0205	0.04	0.0576	0.0241	0.0934	0.0015
18	rs3897586	2978689	0.84	0.753316385445839	0.74	0.985826031678479	0.404738735188807	1.21666498893125	0.0158	0.0166	0.0272	0.0038	0.1457	0.0046	0.0034	0.0551	0.0012	0.1329	0.1451	0.0343	0.0026	0.1143	0.0192	0.0056	0.004	0.0023	9e-04	0.0238	0.0205	0.04	0.0576	0.0241	0.0934	0.0015
18	rs76964671	2990089	0.84	0.753316385445839	0.74	0.985826031678479	0.401448751588188	1.22945209161369	0.0158	0.0166	0.0271	0.0038	0.1459	0.0046	0.0034	0.0553	0.0011	0.1331	0.1449	0.0342	0.0026	0.1145	0.0192	0.0056	0.004	0.0022	9e-04	0.0238	0.0203	0.04	0.0572	0.0241	0.0934	0.0015
18	rs191472010	2990853	0.84	0.753316385445839	0.74	0.985826031678479	0.402184989238463	1.23394142193828	0.0158	0.0166	0.0271	0.0038	0.1459	0.0046	0.0034	0.0553	0.0011	0.1331	0.1449	0.0342	0.0026	0.1146	0.0192	0.0056	0.004	0.0022	9e-04	0.0238	0.0203	0.04	0.0571	0.0241	0.0934	0.0015
18	rs4570954	3006207	0.85	0.695135765909148	0.75	0.911329023803182	0.430368848471373	1.28434749533065	0.016	0.0167	0.027	0.0039	0.146	0.0046	0.0035	0.056	0.0011	0.1342	0.1442	0.0342	0.0027	0.1151	0.0192	0.0056	0.0039	0.002	9e-04	0.0237	0.0199	0.0402	0.0561	0.0242	0.0934	0.0014
18	rs7233117	3010609	0.85	0.695135765909148	0.74	0.985826031678479	0.543140169768277	1.53742354451367	0.0162	0.0167	0.0271	0.004	0.1466	0.0046	0.0037	0.0567	0.001	0.1364	0.1425	0.0345	0.0027	0.1163	0.0192	0.0053	0.0037	0.0016	0.001	0.0235	0.0181	0.0406	0.0548	0.0243	0.0932	0.0013
18	rs12455800	3011415	0.85	0.695135765909148	0.74	0.985826031678479	0.585065189576857	1.58237436793033	0.0162	0.0167	0.0273	0.004	0.1467	0.0047	0.0037	0.0568	0.001	0.1365	0.1424	0.0345	0.0027	0.1162	0.0193	0.0054	0.0037	0.0015	0.001	0.0234	0.0178	0.0407	0.0545	0.0243	0.0931	0.0012
18	rs116879632	3012387	0.85	0.695135765909148	0.74	0.985826031678479	0.61571886911184	1.62491327884312	0.0163	0.0167	0.0279	0.0036	0.147	0.0044	0.0036	0.057	0.001	0.137	0.1423	0.0345	0.0027	0.1162	0.0189	0.0051	0.0037	0.0014	0.001	0.0233	0.0174	0.0406	0.0551	0.0242	0.0932	0.0012
18	rs57267641	3013687	0.85	0.695135765909148	0.74	0.985826031678479	0.703940953633017	1.68317842771577	0.0164	0.0168	0.0286	0.0031	0.1472	0.0041	0.0035	0.0572	0.001	0.1376	0.1424	0.0344	0.0027	0.1165	0.0184	0.0047	0.0036	0.0012	0.001	0.0232	0.0169	0.0404	0.0558	0.0241	0.0934	0.0011
18	rs62077527	3014684	0.85	0.695135765909148	0.74	0.985826031678479	0.754209674717884	1.73717699692298	0.0164	0.0168	0.0287	0.0032	0.1474	0.0042	0.0035	0.0572	0.001	0.1378	0.1421	0.0345	0.0027	0.1166	0.0184	0.0047	0.0033	0.0012	0.001	0.0231	0.0166	0.0404	0.0557	0.024	0.0937	0.0011
18	rs9303915	3015919	0.85	0.695135765909148	0.74	0.985826031678479	0.777364979690844	1.76021964311414	0.0164	0.0169	0.0286	0.0032	0.1476	0.0043	0.0036	0.0572	0.001	0.138	0.1416	0.0347	0.0027	0.1168	0.0184	0.0047	0.0033	0.0011	0.001	0.023	0.0162	0.0405	0.0557	0.0241	0.0938	0.0011
18	rs72856917	3016009	0.85	0.695135765909148	0.74	0.985826031678479	0.779218219303616	1.75916328497848	0.0164	0.0169	0.0286	0.0032	0.1476	0.0043	0.0036	0.0572	0.001	0.138	0.1416	0.0347	0.0027	0.1168	0.0184	0.0047	0.0033	0.0011	0.001	0.023	0.0162	0.0405	0.0557	0.0241	0.0938	0.0011
18	rs4798054	3017136	0.85	0.695135765909148	0.74	0.985826031678479	0.784247036976804	1.7570508466889	0.0164	0.0169	0.0286	0.0032	0.1475	0.0043	0.0036	0.0572	0.001	0.1381	0.1415	0.0346	0.0027	0.1169	0.0184	0.0047	0.0034	0.0011	0.001	0.023	0.0161	0.0406	0.0557	0.024	0.0938	0.0011
18	rs4798055	3017152	0.85	0.695135765909148	0.74	0.985826031678479	0.784324513114334	1.75564276063031	0.0164	0.0169	0.0286	0.0032	0.1475	0.0043	0.0036	0.0572	0.001	0.1381	0.1415	0.0346	0.0027	0.1169	0.0184	0.0047	0.0034	0.0011	0.001	0.023	0.0161	0.0406	0.0557	0.024	0.0938	0.0011
18	rs8091834	3022360	0.86	0.639923359357885	0.74	0.985826031678479	0.798558447938242	1.74719771712846	0.0166	0.017	0.0286	0.0032	0.1472	0.0042	0.0036	0.0573	0.001	0.1382	0.1415	0.0347	0.0026	0.1173	0.0181	0.0047	0.0034	0.0012	8e-04	0.0228	0.016	0.0406	0.0559	0.0239	0.0937	0.0012
18	rs12962852	3026343	0.86	0.639923359357885	0.74	0.985826031678479	0.783704797036471	1.60162564619792	0.0169	0.0171	0.0282	0.0032	0.1468	0.0042	0.0037	0.0575	0.0012	0.1383	0.141	0.0346	0.0026	0.1178	0.0177	0.0047	0.0036	0.0011	8e-04	0.0227	0.0161	0.0404	0.0564	0.0238	0.0936	0.0014
18	rs6506044	3028493	0.86	0.639923359357885	0.74	0.985826031678479	0.787426281233069	1.51037901725512	0.0173	0.0172	0.028	0.0033	0.1465	0.0043	0.0038	0.0576	0.0014	0.1383	0.1408	0.0341	0.0026	0.1175	0.0177	0.0045	0.0038	0.0011	8e-04	0.0226	0.0161	0.0402	0.0565	0.024	0.0936	0.0015
18	rs28584299	3030847	0.86	0.639923359357885	0.74	0.985826031678479	0.814083527987286	1.38243848552304	0.0176	0.0173	0.0277	0.0034	0.1462	0.0043	0.0039	0.0585	0.0015	0.1382	0.1406	0.0336	0.0026	0.1172	0.0176	0.0046	0.0039	0.0011	7e-04	0.0225	0.0163	0.04	0.0565	0.0241	0.0936	0.0016
18	rs74576805	3031892	0.86	0.639923359357885	0.74	0.985826031678479	0.820392762237332	1.35957794769248	0.0177	0.0173	0.0277	0.0034	0.1462	0.0044	0.0039	0.0586	0.0015	0.1383	0.1405	0.0336	0.0026	0.1172	0.0177	0.0046	0.004	0.0011	7e-04	0.0223	0.0164	0.0399	0.0566	0.0241	0.0935	0.0016
18	rs8088261	3031943	0.86	0.639923359357885	0.74	0.985826031678479	0.818497794668635	1.35940884737371	0.0177	0.0173	0.0277	0.0034	0.1462	0.0044	0.0039	0.0586	0.0015	0.1383	0.1404	0.0336	0.0026	0.1172	0.0177	0.0046	0.004	0.0011	7e-04	0.0223	0.0164	0.04	0.0566	0.0241	0.0935	0.0016
18	rs6506046	3032164	0.86	0.639923359357885	0.74	0.985826031678479	0.825930488566841	1.35839431915237	0.0177	0.0173	0.0277	0.0034	0.1461	0.0044	0.0039	0.0586	0.0015	0.1383	0.1403	0.0336	0.0026	0.1171	0.0177	0.0046	0.004	0.0011	7e-04	0.0223	0.0164	0.04	0.0566	0.0241	0.0936	0.0016
18	rs9303920	3041651	0.87	0.587631181685492	0.74	0.985826031678479	0.824900845689697	1.25042666210482	0.0176	0.0172	0.0278	0.0036	0.1443	0.005	0.0042	0.0588	0.0014	0.1391	0.1383	0.034	0.0025	0.1163	0.0182	0.0048	0.0043	0.0012	7e-04	0.0223	0.0165	0.0399	0.0574	0.0243	0.0936	0.0016
18	rs4635409	3043112	0.87	0.587631181685492	0.74	0.985826031678479	0.820787783956907	1.23161326353163	0.0176	0.0172	0.0278	0.0037	0.1441	0.0051	0.0043	0.0588	0.0014	0.1392	0.138	0.0341	0.0025	0.1162	0.0183	0.0049	0.0044	0.0012	7e-04	0.0223	0.0165	0.0399	0.0574	0.0244	0.0936	0.0016
18	rs4528660	3043516	0.87	0.587631181685492	0.74	0.985826031678479	0.817551016771943	1.22563011032393	0.0176	0.0172	0.0278	0.0037	0.1441	0.0051	0.0043	0.0588	0.0014	0.1392	0.1379	0.0341	0.0025	0.1161	0.0183	0.0049	0.0044	0.0012	7e-04	0.0223	0.0165	0.0399	0.0575	0.0244	0.0936	0.0016
18	rs57339897	3048298	0.87	0.587631181685492	0.74	0.985826031678479	0.796061461211315	1.17135634307221	0.0175	0.0172	0.0278	0.0038	0.1432	0.0055	0.0045	0.0588	0.0014	0.1392	0.1368	0.0343	0.0025	0.1155	0.0186	0.005	0.0046	0.0013	7e-04	0.0225	0.0167	0.0396	0.0578	0.0246	0.0941	0.0016
18	rs4798060	3048642	0.87	0.587631181685492	0.74	0.985826031678479	0.790300141920533	1.15867922075681	0.0175	0.0172	0.0278	0.0038	0.1432	0.0055	0.0045	0.0588	0.0014	0.1392	0.1367	0.0343	0.0025	0.1155	0.0186	0.005	0.0046	0.0013	7e-04	0.0225	0.0167	0.0396	0.0578	0.0246	0.0941	0.0016
18	rs28735164	3051705	0.87	0.587631181685492	0.75	0.911329023803182	0.83434655678424	1.18372788404118	0.0175	0.0172	0.0278	0.0039	0.1427	0.0056	0.0046	0.0588	0.0014	0.1394	0.1363	0.0344	0.0025	0.1154	0.0187	0.0051	0.0047	0.0013	7e-04	0.0225	0.0167	0.0398	0.0576	0.0247	0.094	0.0016
18	rs118045097	3055899	0.87	0.587631181685492	0.75	0.911329023803182	0.97726251511225	1.24076401428114	0.0177	0.0174	0.0281	0.0043	0.1406	0.0063	0.0053	0.059	0.0012	0.1407	0.1339	0.0353	0.0024	0.1141	0.0192	0.0054	0.0055	0.0016	6e-04	0.0227	0.0165	0.041	0.0563	0.0253	0.0931	0.0015
18	rs62074874	3057022	0.87	0.587631181685492	0.75	0.911329023803182	1.06809966160607	1.28032901275171	0.0177	0.0175	0.0282	0.0045	0.1397	0.0065	0.0056	0.059	0.0011	0.1412	0.1329	0.0357	0.0024	0.1136	0.0194	0.0056	0.0059	0.0017	6e-04	0.0228	0.0164	0.0415	0.0558	0.0256	0.0926	0.0015
18	rs11664956	3057072	0.87	0.587631181685492	0.76	0.840461917458717	1.05973897703178	1.24526051998287	0.0177	0.0175	0.0282	0.0045	0.1395	0.0065	0.0056	0.0591	0.0011	0.1412	0.1329	0.0356	0.0024	0.1136	0.0194	0.0056	0.0059	0.0018	6e-04	0.0228	0.0165	0.0415	0.056	0.0256	0.0926	0.0015
18	rs68108910	3057753	0.87	0.587631181685492	0.76	0.840461917458717	1.11163957262815	1.21998405506176	0.0178	0.0175	0.0283	0.0046	0.1391	0.0068	0.0057	0.0597	0.001	0.1413	0.1319	0.0356	0.0024	0.113	0.0195	0.0057	0.006	0.0018	6e-04	0.023	0.0164	0.0418	0.0558	0.0256	0.0926	0.0014
18	rs11665199	3057978	0.87	0.587631181685492	0.77	0.773176121721263	1.12231788185398	1.21086046007381	0.0179	0.0175	0.0284	0.0045	0.139	0.0069	0.0057	0.0599	0.001	0.1412	0.1316	0.0357	0.0024	0.113	0.0196	0.0057	0.006	0.0018	6e-04	0.0231	0.0164	0.0419	0.0558	0.0257	0.0926	0.0014
18	rs12956008	3058706	0.87	0.587631181685492	0.77	0.773176121721263	1.18879260426287	1.21799242445961	0.0179	0.0174	0.0284	0.0045	0.1388	0.0069	0.0057	0.0601	0.001	0.1417	0.1315	0.0357	0.0023	0.1127	0.0195	0.0058	0.0061	0.0018	5e-04	0.0229	0.0164	0.0421	0.0557	0.0256	0.0924	0.0014
18	rs7227052	3060944	0.87	0.587631181685492	0.77	0.773176121721263	1.35271808939332	1.15506175414995	0.0179	0.0173	0.0287	0.0044	0.1377	0.007	0.0059	0.0608	9e-04	0.1422	0.1305	0.0361	0.0023	0.1117	0.0196	0.006	0.0064	0.0019	5e-04	0.0234	0.0165	0.0424	0.0559	0.0255	0.0922	0.0013
18	rs74604798	3062509	0.88	0.538208189821859	0.77	0.773176121721263	1.43015021760141	1.10284176890908	0.0179	0.0172	0.0289	0.0043	0.1368	0.007	0.0058	0.0612	9e-04	0.1426	0.1298	0.0363	0.0023	0.1114	0.0196	0.0061	0.0064	0.0021	5e-04	0.0239	0.0166	0.0426	0.0563	0.0253	0.0919	0.0011
18	rs6506053	3063538	0.88	0.538208189821859	0.77	0.773176121721263	1.49700957869617	1.09030381316682	0.0179	0.0172	0.0291	0.0042	0.1364	0.007	0.0059	0.0614	8e-04	0.1428	0.1294	0.0365	0.0023	0.1113	0.0197	0.0061	0.0064	0.0021	5e-04	0.0242	0.0166	0.0428	0.0563	0.0252	0.0918	0.0011
18	rs59201718	3064992	0.88	0.538208189821859	0.77	0.773176121721263	1.51601486840343	1.08120203449178	0.0179	0.0171	0.029	0.0042	0.1359	0.007	0.0059	0.0613	8e-04	0.1428	0.1289	0.0365	0.0022	0.1112	0.0198	0.0061	0.0064	0.0021	5e-04	0.0245	0.0167	0.0429	0.0564	0.0252	0.0925	0.001
18	rs1042731	3066944	0.88	0.538208189821859	0.77	0.773176121721263	1.52136006285035	1.05204340997102	0.018	0.0171	0.0288	0.0042	0.1354	0.0069	0.006	0.0613	7e-04	0.1424	0.1285	0.0366	0.0022	0.1109	0.02	0.0062	0.0064	0.0022	5e-04	0.0248	0.0167	0.0431	0.057	0.0253	0.0931	0.001
18	rs12606556	3075209	0.88	0.538208189821859	0.77	0.773176121721263	1.48288814588489	1.03333231100526	0.0181	0.017	0.0287	0.0042	0.1352	0.0069	0.006	0.0613	7e-04	0.1419	0.1287	0.0365	0.0022	0.1106	0.0201	0.0061	0.0065	0.0023	6e-04	0.0248	0.0167	0.0432	0.0571	0.0253	0.0935	0.001
18	rs28463942	3081596	0.88	0.538208189821859	0.77	0.773176121721263	1.46742124758588	1.02979085475341	0.0181	0.0171	0.0286	0.0042	0.1351	0.0066	0.006	0.0613	7e-04	0.1416	0.1286	0.0364	0.0022	0.1103	0.0201	0.0061	0.0065	0.0023	6e-04	0.025	0.0167	0.0434	0.0572	0.0255	0.0937	0.001
18	rs3765623	3086065	0.88	0.538208189821859	0.77	0.773176121721263	1.51399959371374	1.03929359669918	0.0181	0.0172	0.0285	0.0042	0.1351	0.0066	0.006	0.0614	7e-04	0.1415	0.1286	0.0366	0.0022	0.1103	0.0201	0.0061	0.0065	0.0023	6e-04	0.0251	0.0168	0.0435	0.057	0.0255	0.0938	9e-04
18	rs73936915	3099988	0.89	0.491600132839596	0.77	0.773176121721263	1.50755727960002	1.0619081929127	0.018	0.0172	0.0283	0.0043	0.1349	0.0066	0.006	0.0615	7e-04	0.1415	0.1288	0.0367	0.0022	0.11	0.0201	0.0061	0.0066	0.0024	7e-04	0.0252	0.0169	0.0437	0.0561	0.0255	0.0941	9e-04
18	rs7232329	3100429	0.89	0.491600132839596	0.77	0.773176121721263	1.51510787401298	1.05883370012437	0.018	0.0172	0.0283	0.0043	0.1349	0.0066	0.006	0.0615	7e-04	0.1415	0.1287	0.0367	0.0023	0.11	0.0201	0.0061	0.0066	0.0024	7e-04	0.0252	0.0169	0.0437	0.0561	0.0255	0.0941	9e-04
18	rs11081006	3101520	0.89	0.491600132839596	0.77	0.773176121721263	1.48969236880499	1.06255566770118	0.018	0.0173	0.0282	0.0043	0.1349	0.0065	0.0059	0.0615	7e-04	0.1415	0.1289	0.0368	0.0023	0.1102	0.02	0.0061	0.0065	0.0023	7e-04	0.0252	0.0169	0.0437	0.0561	0.0254	0.0941	9e-04
18	rs117267880	3102891	0.89	0.491600132839596	0.77	0.773176121721263	1.48889128024027	1.06530826084235	0.018	0.0173	0.0282	0.0043	0.1349	0.0065	0.0059	0.0615	7e-04	0.1416	0.1288	0.0368	0.0023	0.1103	0.02	0.0061	0.0065	0.0023	7e-04	0.0252	0.0168	0.0437	0.0561	0.0254	0.0941	9e-04
18	rs6506061	3104689	0.89	0.491600132839596	0.78	0.709419594942363	1.49630736040753	1.06449853604223	0.0181	0.0173	0.0282	0.0043	0.1349	0.0065	0.0059	0.0614	7e-04	0.1417	0.1287	0.0367	0.0023	0.1103	0.02	0.0061	0.0065	0.0023	7e-04	0.0252	0.0168	0.0438	0.0561	0.0254	0.0941	9e-04
18	rs77619381	3105360	0.89	0.491600132839596	0.78	0.709419594942363	1.49520411779672	1.06709006128468	0.0181	0.0173	0.0282	0.0043	0.1349	0.0065	0.0059	0.0614	7e-04	0.1417	0.1288	0.0367	0.0023	0.1104	0.02	0.0061	0.0065	0.0023	7e-04	0.0252	0.0168	0.0438	0.0561	0.0254	0.0941	9e-04
18	rs4798068	3106441	0.89	0.491600132839596	0.78	0.709419594942363	1.4894920818823	1.0771433295657	0.0181	0.0173	0.0283	0.0043	0.1349	0.0065	0.0058	0.0614	7e-04	0.1417	0.1287	0.0367	0.0023	0.1104	0.02	0.0061	0.0064	0.0023	7e-04	0.0253	0.0167	0.0438	0.0561	0.0254	0.0941	9e-04
18	rs55779127	3112252	0.89	0.491600132839596	0.78	0.709419594942363	1.47529694112983	1.08526357699466	0.0182	0.0174	0.0282	0.0042	0.135	0.0065	0.0058	0.0614	7e-04	0.1415	0.1284	0.0366	0.0022	0.1105	0.0201	0.0061	0.0064	0.0024	7e-04	0.0253	0.0166	0.0441	0.0562	0.0254	0.094	9e-04
18	rs73937185	3115148	0.89	0.491600132839596	0.79	0.649136622646432	1.47479802084415	1.01837745362049	0.0184	0.0175	0.028	0.0042	0.1341	0.0066	0.0058	0.0615	6e-04	0.1413	0.1283	0.0362	0.0022	0.11	0.0202	0.0062	0.0065	0.0025	8e-04	0.0254	0.0169	0.0442	0.0566	0.0255	0.0941	9e-04
18	rs8099227	3115404	0.89	0.491600132839596	0.79	0.649136622646432	1.47469824421807	1.01901981584619	0.0184	0.0175	0.028	0.0042	0.1341	0.0066	0.0058	0.0615	6e-04	0.1413	0.1283	0.0362	0.0022	0.11	0.0202	0.0062	0.0065	0.0025	8e-04	0.0254	0.0169	0.0442	0.0566	0.0255	0.0941	9e-04
18	rs79933577	3116682	0.89	0.491600132839596	0.79	0.649136622646432	1.47041019399888	1.00939254327524	0.0184	0.0174	0.028	0.0043	0.1341	0.0066	0.0058	0.0615	6e-04	0.1413	0.1283	0.0361	0.0022	0.1099	0.0203	0.0062	0.0065	0.0025	8e-04	0.0255	0.0169	0.0443	0.0567	0.0255	0.094	9e-04
18	rs11664405	3122909	0.9	0.447749409690379	0.79	0.649136622646432	1.45389943471015	1.01837745362049	0.0184	0.0173	0.0277	0.0043	0.1339	0.0067	0.0057	0.0616	6e-04	0.1411	0.1286	0.0359	0.0022	0.1095	0.0203	0.0061	0.0065	0.0026	8e-04	0.0257	0.0169	0.0452	0.0569	0.0255	0.0936	9e-04
18	rs117519931	3124228	0.9	0.447749409690379	0.79	0.649136622646432	1.44814681269451	1.00843078119849	0.0184	0.0173	0.0277	0.0044	0.1338	0.0067	0.0057	0.0616	6e-04	0.141	0.1288	0.0359	0.0022	0.1094	0.0204	0.006	0.0065	0.0027	8e-04	0.0257	0.0169	0.0453	0.0571	0.0255	0.0936	0.001
18	rs9954421	3124877	0.9	0.447749409690379	0.8	0.592267592767429	1.44983205480967	1.00170339038775	0.0184	0.0173	0.0276	0.0044	0.1337	0.0067	0.0057	0.0616	6e-04	0.141	0.1289	0.0358	0.0022	0.1093	0.0204	0.006	0.0066	0.0027	8e-04	0.0257	0.0169	0.0453	0.0571	0.0255	0.0936	9e-04
18	rs1071600	3126811	0.9	0.447749409690379	0.81	0.53874877155386	1.47320189214745	1.02705586099183	0.0185	0.0172	0.0276	0.0044	0.1337	0.0067	0.0057	0.0616	6e-04	0.1409	0.1289	0.0357	0.0022	0.1092	0.0204	0.006	0.0065	0.0027	8e-04	0.0257	0.0169	0.0454	0.0572	0.0254	0.0937	9e-04
18	rs8089599	3129131	0.9	0.447749409690379	0.81	0.53874877155386	1.49650798191985	1.03188325402256	0.0185	0.0172	0.0275	0.0044	0.1336	0.0067	0.0057	0.0616	6e-04	0.1407	0.129	0.0356	0.0022	0.109	0.0205	0.006	0.0065	0.0027	7e-04	0.0257	0.0169	0.0455	0.0572	0.0254	0.0938	9e-04
18	rs72860214	3129895	0.9	0.447749409690379	0.82	0.488512084344485	1.60821576488203	1.10218979502759	0.0185	0.0172	0.0275	0.0044	0.1336	0.0067	0.0057	0.0615	6e-04	0.1407	0.129	0.0357	0.0022	0.109	0.0205	0.006	0.0065	0.0027	7e-04	0.0257	0.0169	0.0455	0.0573	0.0254	0.0938	9e-04
18	rs62074943	3134289	0.91	0.406594937265203	0.82	0.488512084344485	1.36937596562615	1.00554655289822	0.0189	0.0172	0.027	0.0045	0.1346	0.0068	0.0057	0.0607	7e-04	0.1399	0.1283	0.0359	0.002	0.108	0.0211	0.0058	0.0064	0.0027	7e-04	0.0262	0.0171	0.0459	0.058	0.0255	0.0938	9e-04
18	rs143030509	3134826	0.91	0.406594937265203	0.82	0.488512084344485	1.36394406849995	1.01661135723818	0.019	0.0172	0.0268	0.0045	0.135	0.0069	0.0057	0.0602	7e-04	0.1398	0.1278	0.036	0.002	0.1078	0.0214	0.0057	0.0063	0.0027	6e-04	0.0263	0.0172	0.0462	0.0585	0.0255	0.0939	9e-04
18	rs117849256	3138670	0.93	0.332112317682009	0.82	0.488512084344485	1.59782899822766	1.34319162641139	0.0196	0.0174	0.0252	0.0048	0.1379	0.0072	0.0055	0.0559	6e-04	0.1398	0.1242	0.036	0.0016	0.106	0.0231	0.0049	0.0059	0.0027	4e-04	0.0273	0.0176	0.048	0.0626	0.0255	0.0933	7e-04
18	rs11660446	3140920	0.93	0.332112317682009	0.82	0.488512084344485	1.37083231238665	1.18504888368903	0.0197	0.0173	0.0253	0.0049	0.138	0.0073	0.0055	0.0558	6e-04	0.1399	0.1242	0.036	0.0016	0.1058	0.0232	0.0049	0.0059	0.0028	4e-04	0.0274	0.0176	0.0481	0.0627	0.0256	0.0933	7e-04
18	rs34084777	3141046	0.93	0.332112317682009	0.82	0.488512084344485	1.36316874456064	1.16328621321036	0.0197	0.0173	0.0252	0.0049	0.138	0.0073	0.0055	0.0559	6e-04	0.1399	0.1242	0.036	0.0016	0.1058	0.0232	0.0049	0.0059	0.0028	4e-04	0.0274	0.0176	0.0481	0.0627	0.0256	0.0932	7e-04
18	rs9951727	3141204	0.93	0.332112317682009	0.82	0.488512084344485	1.35590813778341	1.15391117021637	0.0197	0.0173	0.0252	0.0049	0.1381	0.0073	0.0055	0.0558	6e-04	0.1399	0.1242	0.036	0.0016	0.1059	0.0232	0.0049	0.0059	0.0028	4e-04	0.0274	0.0176	0.0481	0.0626	0.0256	0.0932	7e-04
18	rs9952627	3141421	0.93	0.332112317682009	0.82	0.488512084344485	1.34682877988318	1.14504221522656	0.0197	0.0173	0.0253	0.0049	0.1381	0.0073	0.0055	0.0558	6e-04	0.1399	0.1242	0.036	0.0016	0.1059	0.0232	0.0049	0.0059	0.0028	4e-04	0.0274	0.0176	0.048	0.0626	0.0256	0.0932	7e-04
18	rs74884432	3155199	0.93	0.332112317682009	0.82	0.488512084344485	1.4078209446822	1.06692805638382	0.0199	0.0173	0.0246	0.005	0.1378	0.0071	0.0055	0.0557	7e-04	0.1406	0.1236	0.0359	0.0016	0.1065	0.0232	0.0048	0.0059	0.0027	4e-04	0.0276	0.0173	0.0482	0.0635	0.0255	0.0931	6e-04
18	rs7227399	3155517	0.93	0.332112317682009	0.84	0.397589870063919	1.39988487262836	1.05851016674579	0.0199	0.0173	0.0246	0.0051	0.1377	0.0071	0.0055	0.0556	7e-04	0.1406	0.1235	0.0358	0.0016	0.1065	0.0232	0.0048	0.006	0.0027	4e-04	0.0276	0.0173	0.0482	0.0635	0.0255	0.0931	6e-04
18	rs10221436	3165964	0.94	0.298643641979994	0.84	0.397589870063919	1.45350243228791	1.08087723352102	0.0201	0.0172	0.0247	0.0052	0.1377	0.0071	0.0054	0.0555	7e-04	0.1402	0.1228	0.0361	0.0016	0.1063	0.0233	0.0048	0.006	0.0028	3e-04	0.0277	0.0172	0.0485	0.0639	0.0256	0.0933	6e-04
18	rs35797027	3167245	0.94	0.298643641979994	0.84	0.397589870063919	1.44062163887628	1.08266386351007	0.0201	0.0172	0.0247	0.0052	0.1378	0.0071	0.0054	0.0554	7e-04	0.1402	0.1228	0.0361	0.0016	0.1062	0.0233	0.0048	0.006	0.0028	3e-04	0.0277	0.0172	0.0485	0.0639	0.0256	0.0934	7e-04
18	Affx-14800996	3168816	0.94	0.298643641979994	0.84	0.397589870063919	1.40076583343627	1.09648806286145	0.0201	0.0172	0.0247	0.0052	0.138	0.0071	0.0054	0.0554	7e-04	0.1401	0.1226	0.0361	0.0016	0.1059	0.0233	0.0048	0.0059	0.0028	4e-04	0.0276	0.0172	0.0484	0.064	0.0257	0.0935	8e-04
18	rs35331620	3170958	0.94	0.298643641979994	0.83	0.441484906400802	1.45916348596121	1.1448780922169	0.0203	0.017	0.0244	0.0051	0.1386	0.0071	0.0052	0.055	6e-04	0.1401	0.122	0.0362	0.0016	0.1057	0.0236	0.0046	0.0056	0.0028	4e-04	0.0277	0.0173	0.0486	0.0642	0.0259	0.0938	8e-04
18	rs7236817	3171190	0.94	0.298643641979994	0.83	0.441484906400802	1.45538854954435	1.13880854376792	0.0203	0.017	0.0245	0.0051	0.1386	0.0071	0.0052	0.055	6e-04	0.1402	0.1219	0.0363	0.0015	0.1057	0.0237	0.0046	0.0056	0.0029	4e-04	0.0278	0.0173	0.0486	0.0642	0.0259	0.0938	8e-04
18	rs150558788	3174084	0.94	0.298643641979994	0.83	0.441484906400802	1.46562895269165	1.16279244954871	0.0203	0.017	0.0245	0.0051	0.1386	0.0071	0.0051	0.0549	6e-04	0.1401	0.1219	0.0365	0.0015	0.1057	0.0237	0.0046	0.0055	0.0029	4e-04	0.0278	0.0173	0.0486	0.0642	0.026	0.0938	8e-04
18	rs78567624	3174238	0.94	0.298643641979994	0.83	0.441484906400802	1.46582805680678	1.16279244954871	0.0203	0.017	0.0245	0.0051	0.1387	0.0071	0.0051	0.0549	6e-04	0.1401	0.1219	0.0365	0.0015	0.1057	0.0237	0.0046	0.0055	0.0029	4e-04	0.0278	0.0173	0.0486	0.0642	0.026	0.0938	8e-04
18	rs8099021	3176040	0.94	0.298643641979994	0.83	0.441484906400802	1.48068922313181	1.17762168570473	0.0203	0.017	0.0245	0.0052	0.1387	0.0071	0.0052	0.055	6e-04	0.1399	0.1218	0.0366	0.0015	0.1057	0.0236	0.0046	0.0056	0.0029	4e-04	0.0279	0.0173	0.0487	0.064	0.0261	0.0937	8e-04
18	rs28540693	3178267	0.94	0.298643641979994	0.83	0.441484906400802	1.48168858523527	1.24426105164452	0.0203	0.017	0.0245	0.0052	0.139	0.0071	0.0051	0.0549	7e-04	0.1396	0.1215	0.0369	0.0015	0.1059	0.0237	0.0046	0.0054	0.0029	4e-04	0.0279	0.0172	0.0489	0.0639	0.0261	0.0935	8e-04
18	rs76037241	3178541	0.94	0.298643641979994	0.83	0.441484906400802	1.49009297220894	1.25109353178431	0.0204	0.017	0.0245	0.0051	0.139	0.0071	0.0051	0.0549	7e-04	0.1395	0.1215	0.037	0.0015	0.1059	0.0237	0.0046	0.0054	0.0029	4e-04	0.0279	0.0172	0.0489	0.0639	0.0262	0.0935	8e-04
18	rs11665495	3178852	0.94	0.298643641979994	0.83	0.441484906400802	1.48658902920458	1.25860006196894	0.0204	0.017	0.0245	0.0051	0.1391	0.0071	0.0051	0.0549	7e-04	0.1395	0.1215	0.037	0.0015	0.1059	0.0237	0.0046	0.0054	0.0029	4e-04	0.0279	0.0172	0.049	0.0638	0.0262	0.0934	8e-04
18	rs7238703	3180709	0.94	0.298643641979994	0.83	0.441484906400802	1.4765944236145	1.28669260703525	0.0203	0.0169	0.0245	0.0051	0.1391	0.0071	0.0052	0.0548	7e-04	0.1393	0.1214	0.0371	0.0015	0.1061	0.0238	0.0045	0.0052	0.0029	4e-04	0.0281	0.0173	0.0493	0.064	0.0263	0.0929	8e-04
18	rs1962519	3188976	0.95	0.267590046340022	0.83	0.441484906400802	1.52822806085765	1.28116601831787	0.0204	0.0167	0.023	0.0047	0.1394	0.0073	0.005	0.0546	8e-04	0.1384	0.1209	0.0374	0.0015	0.1063	0.0239	0.0041	0.0043	0.003	5e-04	0.0288	0.0182	0.0497	0.0643	0.0267	0.0935	9e-04
18	rs28661541	3189919	0.95	0.267590046340022	0.83	0.441484906400802	1.54930562777761	1.28334267211305	0.0204	0.0167	0.0231	0.0047	0.1396	0.0073	0.0051	0.0545	9e-04	0.1383	0.1208	0.0374	0.0015	0.1062	0.0239	0.0041	0.0043	0.0031	5e-04	0.0289	0.0182	0.0497	0.0642	0.0267	0.0936	9e-04
18	rs6506081	3193453	0.95	0.267590046340022	0.83	0.441484906400802	1.5295423397272	1.22546398457635	0.0203	0.0165	0.0231	0.0048	0.1401	0.0075	0.0053	0.0542	9e-04	0.1378	0.1207	0.0371	0.0015	0.1061	0.0237	0.0039	0.0044	0.0031	5e-04	0.0291	0.0183	0.0496	0.0645	0.0268	0.0938	9e-04
18	rs117634105	3194490	0.95	0.267590046340022	0.83	0.441484906400802	1.54057817943461	1.22114610372346	0.0203	0.0165	0.023	0.0048	0.1401	0.0075	0.0053	0.0541	9e-04	0.1379	0.1207	0.0371	0.0015	0.1062	0.0238	0.0038	0.0044	0.0031	5e-04	0.0291	0.0183	0.0495	0.0646	0.0267	0.0938	9e-04
18	rs76706567	3200729	0.95	0.267590046340022	0.83	0.441484906400802	1.49771191735407	1.17564251021305	0.0202	0.0167	0.0229	0.0048	0.14	0.0075	0.0054	0.0536	9e-04	0.1379	0.1206	0.0372	0.0015	0.1064	0.0239	0.0038	0.0044	0.0031	6e-04	0.0292	0.0186	0.0494	0.0649	0.0263	0.0937	9e-04
18	rs72861635	3202892	0.95	0.267590046340022	0.83	0.441484906400802	1.41990388348587	1.1563769605081	0.0201	0.0168	0.0228	0.0049	0.1399	0.0075	0.0055	0.0533	9e-04	0.1378	0.1205	0.0372	0.0015	0.1071	0.0239	0.0037	0.0044	0.003	6e-04	0.0292	0.0188	0.0493	0.065	0.0262	0.0936	9e-04
18	rs72861643	3205936	0.95	0.267590046340022	0.83	0.441484906400802	1.39685203295834	1.14717620201545	0.0201	0.0168	0.0228	0.0049	0.1398	0.0075	0.0055	0.0532	9e-04	0.1378	0.1206	0.0372	0.0015	0.1072	0.0239	0.0037	0.0044	0.003	6e-04	0.0293	0.0188	0.0494	0.0651	0.0261	0.0936	9e-04
18	rs4340411	3209224	0.95	0.267590046340022	0.83	0.441484906400802	1.38386804164889	1.13274486641323	0.02	0.0168	0.0226	0.0049	0.1397	0.0075	0.0055	0.0531	9e-04	0.1379	0.1208	0.0371	0.0015	0.1073	0.0239	0.0037	0.0044	0.003	6e-04	0.0293	0.0189	0.0493	0.065	0.0261	0.0936	9e-04
18	rs9955225	3209999	0.95	0.267590046340022	0.83	0.441484906400802	1.38474522889432	1.13274486641323	0.02	0.0168	0.0226	0.0049	0.1397	0.0075	0.0055	0.0531	9e-04	0.1379	0.121	0.0371	0.0015	0.1073	0.0239	0.0037	0.0044	0.003	6e-04	0.0294	0.0189	0.0493	0.065	0.0261	0.0935	9e-04
18	rs74744623	3212787	0.95	0.267590046340022	0.83	0.441484906400802	1.30740190102096	1.11426277795746	0.0199	0.0168	0.0226	0.0049	0.1394	0.0075	0.0056	0.0529	9e-04	0.1375	0.1216	0.037	0.0015	0.1077	0.0238	0.0037	0.0044	0.003	6e-04	0.0295	0.019	0.0493	0.065	0.0261	0.0934	9e-04
18	rs73377266	3213141	0.95	0.267590046340022	0.83	0.441484906400802	1.29654478648845	1.11377286291846	0.0199	0.0168	0.0226	0.0049	0.1394	0.0075	0.0056	0.053	9e-04	0.1374	0.1216	0.037	0.0015	0.1078	0.0238	0.0037	0.0044	0.003	6e-04	0.0295	0.019	0.0493	0.0651	0.0261	0.0934	9e-04
18	rs1662318	3214410	0.95	0.267590046340022	0.83	0.441484906400802	1.25402610846794	1.09713941277437	0.0199	0.0168	0.0226	0.0049	0.1392	0.0075	0.0056	0.0529	9e-04	0.137	0.1216	0.0369	0.0015	0.108	0.0238	0.0037	0.0045	0.003	7e-04	0.0295	0.0191	0.0493	0.0652	0.0262	0.0933	9e-04
18	rs76382984	3215131	0.95	0.267590046340022	0.81	0.53874877155386	1.18952837412407	1.11720309777772	0.0198	0.0166	0.0225	0.0049	0.1389	0.0076	0.0057	0.0526	9e-04	0.1364	0.1222	0.0369	0.0015	0.109	0.0237	0.0038	0.0045	0.003	7e-04	0.0296	0.0191	0.0492	0.065	0.0262	0.093	9e-04
18	rs1662316	3215156	0.95	0.267590046340022	0.81	0.53874877155386	1.17374852625479	1.10757070258496	0.0198	0.0166	0.0225	0.0049	0.1389	0.0076	0.0057	0.0526	9e-04	0.1364	0.1222	0.0369	0.0015	0.1091	0.0237	0.0038	0.0045	0.003	7e-04	0.0296	0.0191	0.0493	0.065	0.0262	0.093	9e-04
18	rs1791085	3215158	0.95	0.267590046340022	0.81	0.53874877155386	1.17539604592716	1.1077338356943	0.0198	0.0166	0.0225	0.0049	0.1389	0.0076	0.0057	0.0526	9e-04	0.1364	0.1222	0.0369	0.0015	0.1091	0.0237	0.0038	0.0045	0.003	7e-04	0.0296	0.0191	0.0493	0.065	0.0262	0.093	9e-04
18	rs1662315	3215230	0.95	0.267590046340022	0.81	0.53874877155386	1.1891604670038	1.11018136249401	0.0198	0.0166	0.0225	0.0049	0.1389	0.0076	0.0058	0.0526	9e-04	0.1364	0.1222	0.0369	0.0015	0.1091	0.0237	0.0037	0.0045	0.003	7e-04	0.0296	0.0191	0.0493	0.065	0.0262	0.093	9e-04
18	rs4441365	3217622	0.96	0.238871757466757	0.81	0.53874877155386	1.17622014474315	1.12030830824712	0.0198	0.0165	0.0223	0.0049	0.1389	0.0075	0.0058	0.0527	9e-04	0.1358	0.1224	0.0368	0.0015	0.1099	0.0236	0.0038	0.0045	0.003	8e-04	0.0297	0.0191	0.0493	0.0644	0.0264	0.0931	9e-04
18	rs9963109	3220497	0.96	0.238871757466757	0.81	0.53874877155386	1.16716749842624	1.12603255590526	0.0198	0.0165	0.0223	0.0049	0.1389	0.0075	0.0058	0.0527	9e-04	0.1357	0.1225	0.0368	0.0015	0.11	0.0236	0.0038	0.0046	0.003	8e-04	0.0297	0.0191	0.0493	0.0643	0.0264	0.0931	9e-04
18	rs72634385	3225679	0.96	0.238871757466757	0.81	0.53874877155386	1.14035552626939	1.14848978208162	0.0198	0.0165	0.0222	0.0049	0.1389	0.0075	0.0059	0.0523	9e-04	0.1357	0.1225	0.0368	0.0015	0.1103	0.0236	0.0039	0.0046	0.003	8e-04	0.0297	0.0193	0.0492	0.064	0.0265	0.0931	9e-04
18	rs73379103	3226470	0.96	0.238871757466757	0.81	0.53874877155386	1.12294727750724	1.13290867209036	0.0198	0.0165	0.0221	0.0049	0.139	0.0075	0.0059	0.0523	9e-04	0.1357	0.1226	0.0367	0.0015	0.1103	0.0236	0.0039	0.0046	0.003	8e-04	0.0297	0.0193	0.0492	0.0639	0.0265	0.0931	9e-04
18	rs1791069	3233609	0.96	0.238871757466757	0.81	0.53874877155386	1.12789738857707	1.14766876265415	0.0198	0.0165	0.0221	0.0049	0.139	0.0075	0.006	0.0521	9e-04	0.1357	0.1226	0.0367	0.0016	0.1103	0.0236	0.004	0.0046	0.003	8e-04	0.0297	0.0193	0.0492	0.0639	0.0265	0.093	9e-04
18	rs9946738	3237129	0.96	0.238871757466757	0.81	0.53874877155386	1.06668969842396	1.13340011499863	0.02	0.0165	0.0221	0.0049	0.139	0.0076	0.006	0.0521	8e-04	0.1351	0.1226	0.0367	0.0016	0.1103	0.0236	0.004	0.0046	0.0031	0.0011	0.0297	0.0194	0.0492	0.0639	0.0265	0.093	9e-04
18	rs35220865	3238529	0.96	0.238871757466757	0.81	0.53874877155386	1.06035412609753	1.13667739173619	0.02	0.0165	0.0221	0.0049	0.139	0.0076	0.006	0.0521	8e-04	0.135	0.1226	0.0367	0.0016	0.1103	0.0236	0.004	0.0046	0.0031	0.0011	0.0297	0.0194	0.0493	0.0639	0.0265	0.093	9e-04
18	rs1584033	3240255	0.96	0.238871757466757	0.81	0.53874877155386	1.01116798508583	1.10170086129402	0.02	0.0163	0.022	0.0051	0.1394	0.0076	0.0061	0.0518	8e-04	0.1347	0.1229	0.0367	0.0015	0.1101	0.0236	0.0042	0.0047	0.003	0.0011	0.0299	0.0195	0.049	0.0638	0.0266	0.0928	9e-04
18	rs12965161	3241691	0.96	0.238871757466757	0.81	0.53874877155386	0.817472139865624	0.969947647864206	0.02	0.0158	0.0218	0.0054	0.1399	0.0078	0.0064	0.0511	9e-04	0.1344	0.1237	0.0363	0.0015	0.11	0.0234	0.0045	0.0049	0.0028	0.0012	0.0302	0.0194	0.0487	0.0643	0.0267	0.0922	9e-04
18	rs3819225	3245828	0.96	0.238871757466757	0.81	0.53874877155386	0.762378723389626	0.871715273772542	0.0195	0.0149	0.0219	0.0064	0.1413	0.0079	0.007	0.049	0.0011	0.1343	0.1221	0.035	0.0015	0.1114	0.0238	0.0059	0.0057	0.0031	0.0012	0.0308	0.019	0.0487	0.065	0.0268	0.0899	0.001
18	rs1662349	3246289	0.96	0.238871757466757	0.81	0.53874877155386	0.773587244884428	0.874830619839525	0.0194	0.0147	0.0219	0.0065	0.1417	0.0081	0.0071	0.0488	0.0011	0.1347	0.1218	0.0345	0.0015	0.1114	0.0239	0.006	0.0059	0.0031	0.0012	0.0309	0.0189	0.0486	0.065	0.0268	0.0895	0.001
18	rs3819221	3246391	0.96	0.238871757466757	0.81	0.53874877155386	0.731361737822739	0.87202670593683	0.0194	0.0147	0.0219	0.0065	0.1418	0.0081	0.0071	0.0488	0.0011	0.1348	0.1217	0.0344	0.0015	0.1114	0.0239	0.0061	0.006	0.0031	0.0012	0.0308	0.0189	0.0486	0.065	0.0268	0.0894	0.001
18	rs1055549	3246486	0.96	0.238871757466757	0.81	0.53874877155386	0.709639973591071	0.846875275072531	0.0194	0.0147	0.022	0.0065	0.1418	0.0081	0.0072	0.0487	0.0011	0.1349	0.1217	0.0345	0.0015	0.1113	0.0238	0.0061	0.006	0.0031	0.0012	0.0309	0.0189	0.0485	0.0651	0.0268	0.0893	0.001
18	rs76068451	3249591	0.96	0.238871757466757	0.81	0.53874877155386	0.651293102627823	0.845327718019323	0.0191	0.0147	0.0222	0.0067	0.1424	0.0083	0.0072	0.048	0.0012	0.1345	0.1211	0.0352	0.0015	0.1111	0.0238	0.0064	0.0061	0.003	0.0011	0.0311	0.0191	0.048	0.0655	0.0267	0.089	0.001
18	rs717183	3252924	0.96	0.238871757466757	0.81	0.53874877155386	0.641835727847614	0.842852850164167	0.019	0.0147	0.0222	0.0068	0.1425	0.0084	0.0072	0.0479	0.0012	0.1345	0.121	0.0352	0.0015	0.1111	0.0238	0.0065	0.0061	0.003	0.0011	0.0311	0.0191	0.0479	0.0656	0.0267	0.089	0.001
18	rs3786457	3254658	0.96	0.238871757466757	0.81	0.53874877155386	0.634977941686843	0.844708859768548	0.019	0.0147	0.0222	0.0067	0.1426	0.0083	0.0072	0.0478	0.0012	0.1346	0.1211	0.0353	0.0015	0.1111	0.0239	0.0065	0.0061	0.003	0.0011	0.0311	0.0191	0.0477	0.0656	0.0267	0.0889	0.001
18	rs12606445	3255700	0.96	0.238871757466757	0.81	0.53874877155386	0.641552269556113	0.846101423117738	0.019	0.0147	0.0222	0.0067	0.1426	0.0083	0.0072	0.0478	0.0012	0.1347	0.1211	0.0353	0.0015	0.111	0.0239	0.0065	0.0061	0.003	0.0011	0.0311	0.0191	0.0477	0.0656	0.0267	0.0888	0.001
18	rs79971000	3257799	0.96	0.238871757466757	0.81	0.53874877155386	0.671046290463796	0.851366505467869	0.019	0.0147	0.0222	0.0067	0.1426	0.0083	0.0072	0.0478	0.0012	0.1351	0.1211	0.0352	0.0015	0.111	0.0239	0.0065	0.0061	0.003	0.0011	0.031	0.019	0.0476	0.0656	0.0267	0.0888	0.001
18	rs34603712	3262766	0.96	0.238871757466757	0.81	0.53874877155386	0.700251251620231	0.878416075142622	0.0189	0.0146	0.0222	0.0067	0.1425	0.0083	0.0073	0.0478	0.0012	0.1354	0.1211	0.0352	0.0014	0.111	0.0239	0.0066	0.0062	0.003	0.0011	0.0308	0.0189	0.0474	0.0653	0.0267	0.0893	0.001
18	rs35012773	3262784	0.96	0.238871757466757	0.81	0.53874877155386	0.702316420247239	0.876700918210131	0.0189	0.0147	0.0221	0.0067	0.1425	0.0083	0.0073	0.0477	0.0012	0.1354	0.1211	0.0352	0.0014	0.111	0.024	0.0066	0.0062	0.003	0.0011	0.0308	0.0189	0.0473	0.0653	0.0267	0.0894	0.001
18	rs28622448	3279415	0.96	0.238871757466757	0.81	0.53874877155386	0.714987399914104	0.873272662382084	0.0187	0.0148	0.0221	0.0068	0.1426	0.0084	0.0072	0.0475	0.0013	0.1353	0.1213	0.0352	0.0014	0.1109	0.0236	0.0066	0.0062	0.0029	0.0011	0.0306	0.0188	0.0471	0.0654	0.0268	0.0904	0.001
18	rs1662325	3284009	0.96	0.238871757466757	0.81	0.53874877155386	0.720203357244859	0.861450850573702	0.0185	0.0149	0.0221	0.0069	0.1426	0.0084	0.0072	0.0475	0.0013	0.1352	0.1216	0.0351	0.0014	0.1108	0.0231	0.0067	0.0061	0.0029	0.0012	0.0305	0.0186	0.047	0.0655	0.0269	0.0911	0.001
18	rs1662799	3284477	0.96	0.238871757466757	0.81	0.53874877155386	0.722369174247498	0.863315249352881	0.0185	0.0149	0.0221	0.0069	0.1426	0.0083	0.0072	0.0475	0.0013	0.1353	0.1217	0.0351	0.0014	0.1108	0.023	0.0067	0.0061	0.0029	0.0012	0.0305	0.0186	0.047	0.0655	0.0269	0.0911	0.001
18	rs6506105	3294785	0.96	0.238871757466757	0.81	0.53874877155386	0.760313743255775	0.901558715213375	0.0185	0.0149	0.0222	0.0069	0.1426	0.0084	0.0073	0.0474	0.0013	0.1355	0.1217	0.0351	0.0014	0.1109	0.0231	0.0067	0.0061	0.0028	0.0012	0.0303	0.0185	0.0467	0.0652	0.0269	0.0913	0.001
18	rs1785274	3304921	0.96	0.238871757466757	0.81	0.53874877155386	0.857718522564804	1.0275384062722	0.0182	0.0148	0.0227	0.0074	0.1432	0.0084	0.0074	0.0473	0.0013	0.1369	0.1213	0.0349	0.0014	0.1121	0.0238	0.0069	0.0061	0.0027	0.0013	0.0301	0.0178	0.0454	0.0633	0.027	0.0909	0.0012
18	rs11081031	3309969	0.96	0.238871757466757	0.81	0.53874877155386	0.886582955623667	1.06320321651818	0.0181	0.0148	0.0229	0.0074	0.1431	0.0085	0.0074	0.0472	0.0013	0.137	0.1212	0.0349	0.0013	0.1123	0.0239	0.007	0.0061	0.0026	0.0013	0.0301	0.0178	0.0454	0.063	0.027	0.0909	0.0012
18	rs1662289	3320305	0.95	0.267590046340022	0.81	0.53874877155386	0.984756134663126	1.2711281697074	0.0178	0.0148	0.0242	0.0076	0.1421	0.0088	0.0075	0.0467	0.0012	0.1381	0.1206	0.0347	0.0013	0.1136	0.0245	0.0074	0.0063	0.0022	0.0012	0.0299	0.0175	0.045	0.0619	0.027	0.0908	0.0011
18	rs118037107	3320720	0.95	0.267590046340022	0.81	0.53874877155386	0.979388994725989	1.26962366631056	0.0178	0.0148	0.0242	0.0076	0.1421	0.0088	0.0075	0.0467	0.0012	0.1381	0.1206	0.0347	0.0013	0.1136	0.0245	0.0074	0.0063	0.0022	0.0012	0.0299	0.0175	0.045	0.0619	0.027	0.0908	0.0011
18	rs1662290	3321147	0.95	0.267590046340022	0.81	0.53874877155386	0.977687659156334	1.26728393890915	0.0178	0.0148	0.0242	0.0076	0.1421	0.0088	0.0075	0.0467	0.0012	0.1381	0.1206	0.0347	0.0013	0.1136	0.0245	0.0075	0.0063	0.0022	0.0012	0.0299	0.0175	0.045	0.0618	0.027	0.0908	0.0011
18	rs8085950	3326841	0.95	0.267590046340022	0.81	0.53874877155386	1.0250007078948	1.33964846384757	0.0177	0.0148	0.0242	0.0078	0.1417	0.0089	0.0076	0.0462	0.0013	0.1384	0.1203	0.0345	0.0014	0.1141	0.0249	0.0078	0.0065	0.0022	0.0012	0.0299	0.0175	0.045	0.0616	0.027	0.0908	0.001
18	rs1623523	3328746	0.95	0.267590046340022	0.8	0.592267592767429	1.02396060598601	1.34099805476904	0.0177	0.0148	0.024	0.0079	0.1416	0.0089	0.0076	0.0461	0.0013	0.1384	0.1203	0.0344	0.0015	0.1142	0.0249	0.0078	0.0065	0.0021	0.0012	0.0299	0.0175	0.045	0.0616	0.027	0.0907	0.001
18	rs1662806	3329203	0.95	0.267590046340022	0.8	0.592267592767429	1.03159796076116	1.34352915236211	0.0177	0.0148	0.024	0.0079	0.1416	0.0089	0.0076	0.0461	0.0013	0.1384	0.1203	0.0345	0.0015	0.1142	0.0249	0.0078	0.0066	0.0021	0.0012	0.0298	0.0175	0.045	0.0616	0.027	0.0906	0.001
18	rs1662805	3329448	0.95	0.267590046340022	0.8	0.592267592767429	1.03177180428605	1.34572341760797	0.0177	0.0148	0.024	0.0079	0.1416	0.0089	0.0076	0.0461	0.0013	0.1384	0.1203	0.0345	0.0015	0.1142	0.0249	0.0078	0.0066	0.0021	0.0012	0.0298	0.0175	0.045	0.0616	0.027	0.0906	0.001
18	rs4798080	3333290	0.95	0.267590046340022	0.79	0.649136622646432	1.05061655430652	1.36397578572232	0.0176	0.0148	0.0238	0.0082	0.1413	0.009	0.0078	0.0462	0.0014	0.1381	0.1204	0.0346	0.0017	0.1142	0.0251	0.0079	0.0065	0.0021	0.0012	0.0296	0.0175	0.045	0.0615	0.027	0.0905	0.0012
18	rs2840031	3340817	0.95	0.267590046340022	0.78	0.709419594942363	0.783782249917547	1.38498243793367	0.0173	0.0147	0.0239	0.0087	0.1421	0.0094	0.0083	0.0459	0.0014	0.1366	0.1201	0.0348	0.0018	0.115	0.0252	0.0083	0.0072	0.002	0.0011	0.03	0.0174	0.0451	0.0607	0.0267	0.0884	0.0017
18	rs75833152	3342173	0.95	0.267590046340022	0.78	0.709419594942363	0.803640849513385	1.3875271627489	0.0173	0.0146	0.0239	0.0088	0.1422	0.0094	0.0083	0.0459	0.0014	0.1364	0.12	0.0348	0.0019	0.115	0.0252	0.0083	0.0073	0.002	0.0011	0.03	0.0174	0.0451	0.0607	0.0267	0.0882	0.0017
18	rs1791078	3346530	0.95	0.267590046340022	0.78	0.709419594942363	0.812037537198778	1.38803620025478	0.0174	0.0146	0.0242	0.0091	0.1423	0.0095	0.0084	0.0459	0.0013	0.136	0.1194	0.0347	0.0019	0.1151	0.0252	0.0085	0.0074	0.002	0.0012	0.0302	0.0175	0.0452	0.0605	0.0267	0.0878	0.0018
18	rs906987	3348254	0.95	0.267590046340022	0.78	0.709419594942363	0.764982549553734	1.40740234071779	0.0175	0.0145	0.0244	0.0092	0.143	0.0096	0.0086	0.0458	0.0014	0.1353	0.1191	0.0348	0.0019	0.1151	0.0254	0.0086	0.0077	0.002	0.0012	0.0303	0.0175	0.0452	0.0602	0.0265	0.0867	0.002
18	rs78719462	3350197	0.95	0.267590046340022	0.78	0.709419594942363	0.510367652781767	1.42101880071485	0.0176	0.0143	0.0249	0.0099	0.1454	0.0107	0.0093	0.0457	0.0015	0.1307	0.1173	0.0352	0.0022	0.1156	0.0262	0.0095	0.0086	0.0022	0.0015	0.0311	0.0178	0.0448	0.06	0.0261	0.0828	0.0025
18	rs35656496	3350559	0.95	0.267590046340022	0.78	0.709419594942363	0.494817324549193	1.41846408327346	0.0176	0.0143	0.0249	0.01	0.1456	0.0108	0.0094	0.0456	0.0015	0.13	0.1173	0.0353	0.0022	0.1157	0.026	0.0096	0.0087	0.0023	0.0015	0.0313	0.0179	0.0448	0.06	0.026	0.0826	0.0026
18	rs11662654	3351374	0.95	0.267590046340022	0.78	0.709419594942363	0.477955146767955	1.49422320557347	0.0177	0.014	0.0253	0.0105	0.1465	0.0112	0.0097	0.0455	0.0015	0.1276	0.1173	0.0356	0.0023	0.1158	0.0259	0.0099	0.0091	0.0023	0.0016	0.0312	0.018	0.045	0.0598	0.0251	0.0823	0.0027
18	rs906985	3351974	0.95	0.267590046340022	0.78	0.709419594942363	0.450942907545028	1.5640239560555	0.0177	0.0141	0.0263	0.0106	0.1464	0.0114	0.0099	0.0454	0.0015	0.1264	0.1178	0.0358	0.0024	0.1159	0.0259	0.01	0.0093	0.0023	0.0016	0.0303	0.0181	0.0452	0.0599	0.0243	0.0824	0.0027
18	rs77564285	3352657	0.96	0.238871757466757	0.78	0.709419594942363	0.435129002061189	1.58445385616412	0.0178	0.0142	0.0262	0.0106	0.1461	0.0115	0.01	0.0455	0.0015	0.1257	0.1176	0.0359	0.0024	0.1159	0.0261	0.0101	0.0094	0.0024	0.0016	0.0302	0.0182	0.0454	0.0598	0.0243	0.0823	0.0027
18	rs62075793	3353794	0.96	0.238871757466757	0.78	0.709419594942363	0.433951245978433	1.64982117863774	0.0179	0.0143	0.0261	0.0107	0.146	0.0116	0.0101	0.0455	0.0015	0.1251	0.1173	0.0361	0.0024	0.1158	0.0263	0.0102	0.0095	0.0024	0.0016	0.03	0.0182	0.0458	0.0596	0.0243	0.0821	0.0027
18	rs1662821	3354648	0.96	0.238871757466757	0.78	0.709419594942363	0.43136574333206	1.63587960301603	0.0179	0.0144	0.0261	0.0107	0.146	0.0116	0.0101	0.0457	0.0015	0.125	0.1172	0.0361	0.0024	0.1157	0.0264	0.0102	0.0095	0.0024	0.0016	0.03	0.0183	0.0457	0.0596	0.0244	0.082	0.0027
18	rs34431440	3354822	0.96	0.238871757466757	0.78	0.709419594942363	0.431835265705877	1.62056467868462	0.0181	0.0143	0.0261	0.0107	0.146	0.0116	0.0101	0.0457	0.0015	0.1251	0.1171	0.0361	0.0025	0.1156	0.0264	0.0102	0.0095	0.0024	0.0016	0.03	0.0183	0.0457	0.0596	0.0244	0.082	0.0027
18	rs118094771	3361847	0.95	0.267590046340022	0.78	0.709419594942363	0.350499601266573	2.13500041380006	0.0185	0.0141	0.0272	0.0113	0.1456	0.0123	0.0113	0.0463	0.0016	0.1199	0.1166	0.0371	0.0028	0.1146	0.0271	0.0119	0.0108	0.0026	0.0016	0.0288	0.0188	0.0455	0.0589	0.0249	0.0803	0.0027
18	rs8093943	3363723	0.95	0.267590046340022	0.78	0.709419594942363	0.386922226920004	2.24185761983117	0.0185	0.014	0.0275	0.0116	0.1453	0.0126	0.0117	0.0465	0.0017	0.1184	0.1167	0.0375	0.0029	0.1141	0.0273	0.0124	0.0113	0.0026	0.0017	0.0284	0.019	0.0455	0.0585	0.025	0.0798	0.0027
18	rs1662330	3365399	0.95	0.267590046340022	0.77	0.773176121721263	0.388312617301102	2.27738112668779	0.0185	0.0141	0.0276	0.0115	0.1451	0.0126	0.0116	0.0464	0.0017	0.118	0.1166	0.0376	0.0029	0.1143	0.0273	0.0124	0.0112	0.0026	0.0017	0.0283	0.0191	0.0456	0.0586	0.0251	0.0801	0.0028
18	rs8090287	3366722	0.95	0.267590046340022	0.78	0.709419594942363	0.376383074999986	2.30128519725015	0.0185	0.0141	0.0277	0.0115	0.145	0.0126	0.0117	0.0464	0.0017	0.1176	0.1166	0.0376	0.003	0.1143	0.0273	0.0125	0.0113	0.0027	0.0017	0.0283	0.0191	0.0457	0.0586	0.0252	0.0802	0.0028
18	rs16944772	3370393	0.95	0.267590046340022	0.78	0.709419594942363	0.367289514732679	2.31662948846147	0.0184	0.0141	0.0277	0.0115	0.1448	0.0126	0.0117	0.0463	0.0017	0.1176	0.1167	0.0376	0.003	0.1144	0.0273	0.0125	0.0113	0.0027	0.0017	0.0283	0.0191	0.0457	0.0585	0.0252	0.0803	0.0027
18	rs766534	3372821	0.95	0.267590046340022	0.78	0.709419594942363	0.393282870583496	2.43542012427356	0.0184	0.0141	0.0277	0.0115	0.1444	0.0127	0.0118	0.0462	0.0017	0.1177	0.117	0.0377	0.003	0.1144	0.0274	0.0125	0.0114	0.0026	0.0017	0.0282	0.0191	0.0457	0.0581	0.0252	0.0806	0.0027
18	rs117295589	3373738	0.95	0.267590046340022	0.78	0.709419594942363	0.344922936542028	2.42181772406255	0.0183	0.0141	0.0277	0.0113	0.1445	0.0126	0.012	0.0464	0.0017	0.1176	0.117	0.0377	0.003	0.1142	0.0274	0.0125	0.0114	0.0026	0.0017	0.0283	0.019	0.0457	0.058	0.0252	0.0807	0.0027
18	rs117073715	3379011	0.95	0.267590046340022	0.79	0.649136622646432	0.292582750026875	2.47462441545274	0.0184	0.014	0.0278	0.011	0.1448	0.0126	0.0128	0.0466	0.0017	0.1172	0.117	0.0376	0.003	0.1139	0.0274	0.0125	0.0114	0.0026	0.0017	0.0284	0.0189	0.0458	0.0577	0.0253	0.0807	0.0027
18	rs34761386	3379530	0.95	0.267590046340022	0.79	0.649136622646432	0.306596275358189	2.50135583315177	0.0184	0.014	0.0278	0.011	0.1448	0.0126	0.0128	0.0466	0.0017	0.1172	0.117	0.0376	0.003	0.1139	0.0274	0.0125	0.0115	0.0026	0.0017	0.0284	0.0189	0.0458	0.0577	0.0253	0.0807	0.0027
18	rs4797108	3380115	0.95	0.267590046340022	0.79	0.649136622646432	0.299740674920831	2.47738812963151	0.0183	0.014	0.0278	0.011	0.1446	0.0126	0.0129	0.0466	0.0017	0.1171	0.1169	0.0377	0.003	0.1141	0.0274	0.0125	0.0115	0.0027	0.0017	0.0284	0.0189	0.0458	0.0577	0.0253	0.0807	0.0027
18	rs8092511	3384486	0.95	0.267590046340022	0.79	0.649136622646432	0.246645033420517	2.42696348497935	0.0179	0.0139	0.0278	0.0109	0.1439	0.0124	0.0132	0.0472	0.0017	0.116	0.1176	0.0376	0.003	0.1138	0.0272	0.0125	0.0121	0.0028	0.0017	0.0287	0.0193	0.0448	0.0579	0.0254	0.0813	0.0026
18	rs4798089	3387561	0.94	0.298643641979994	0.79	0.649136622646432	0.366370189501525	2.5551060026717	0.0177	0.0138	0.028	0.0108	0.1415	0.0126	0.0138	0.0482	0.0015	0.1139	0.1171	0.0379	0.0027	0.1149	0.0266	0.0127	0.0131	0.0028	0.0015	0.0283	0.0201	0.0433	0.0588	0.0262	0.0835	0.0019
18	rs79544567	3387870	0.94	0.298643641979994	0.79	0.649136622646432	0.375233341580133	2.4254931315233	0.0178	0.0138	0.028	0.0108	0.1413	0.0126	0.0139	0.0482	0.0015	0.1138	0.117	0.0378	0.0026	0.1152	0.0265	0.0127	0.0132	0.0027	0.0014	0.0283	0.0201	0.0431	0.0589	0.0263	0.0838	0.0018
18	rs12966996	3393393	0.94	0.298643641979994	0.79	0.649136622646432	0.535752025284479	2.49102788342544	0.0185	0.0135	0.0281	0.0106	0.1407	0.0124	0.0141	0.0486	0.0014	0.1134	0.1166	0.0372	0.0024	0.1165	0.0262	0.0127	0.0134	0.0026	0.0013	0.0281	0.0201	0.0425	0.0595	0.0264	0.0847	0.0015
18	rs72868101	3396887	0.94	0.298643641979994	0.79	0.649136622646432	0.602847203139284	2.50799793225696	0.0185	0.0135	0.0282	0.0107	0.1407	0.0124	0.0142	0.0487	0.0014	0.1133	0.1165	0.0372	0.0024	0.1164	0.0262	0.0127	0.0136	0.0026	0.0013	0.028	0.0201	0.0423	0.0598	0.0264	0.0847	0.0015
18	rs11877752	3397052	0.94	0.298643641979994	0.8	0.592267592767429	0.596869642861644	2.47591410243491	0.0185	0.0135	0.0282	0.0107	0.1407	0.0124	0.0142	0.0487	0.0014	0.1133	0.1165	0.0372	0.0024	0.1164	0.0262	0.0127	0.0136	0.0026	0.0013	0.028	0.0201	0.0423	0.0599	0.0264	0.0848	0.0015
18	rs12959911	3398161	0.94	0.298643641979994	0.8	0.592267592767429	0.601126696650472	2.44406429841455	0.0186	0.0135	0.0282	0.0107	0.1408	0.0124	0.0141	0.0487	0.0014	0.1133	0.1164	0.0371	0.0024	0.1164	0.0262	0.0127	0.0136	0.0026	0.0013	0.028	0.0201	0.0423	0.0599	0.0264	0.0848	0.0015
18	rs72869704	3398183	0.94	0.298643641979994	0.8	0.592267592767429	0.601677011777084	2.4372589980856	0.0185	0.0135	0.0282	0.0106	0.1408	0.0123	0.0141	0.0487	0.0014	0.1133	0.1165	0.0371	0.0024	0.1164	0.0262	0.0127	0.0136	0.0026	0.0013	0.0279	0.0201	0.0423	0.0599	0.0264	0.0849	0.0015
18	rs72869720	3402068	0.94	0.298643641979994	0.8	0.592267592767429	0.577886515383584	2.38014994090829	0.0185	0.0135	0.0282	0.0106	0.1409	0.0123	0.0141	0.0489	0.0013	0.1133	0.1165	0.0371	0.0024	0.1164	0.0259	0.0127	0.0136	0.0026	0.0013	0.0279	0.0201	0.0423	0.0599	0.0264	0.0851	0.0014
18	rs7228082	3406933	0.94	0.298643641979994	0.8	0.592267592767429	0.591738687915431	2.36548656129324	0.0185	0.0135	0.0282	0.0106	0.1409	0.0123	0.0142	0.0488	0.0013	0.1131	0.1165	0.0371	0.0023	0.1164	0.0259	0.0127	0.0136	0.0026	0.0013	0.0279	0.0201	0.0423	0.0599	0.0263	0.0853	0.0014
18	rs72869733	3408601	0.94	0.298643641979994	0.81	0.53874877155386	0.577548917435844	2.34644100007478	0.0185	0.0136	0.0281	0.0106	0.1419	0.0122	0.0141	0.0487	0.0013	0.1123	0.1162	0.0368	0.0023	0.1166	0.0258	0.0125	0.0136	0.0026	0.0012	0.0277	0.0199	0.0423	0.0604	0.0264	0.0857	0.0014
18	rs11081044	3415710	0.94	0.298643641979994	0.81	0.53874877155386	0.660310546876152	2.45363239602382	0.0187	0.0142	0.028	0.0104	0.1434	0.012	0.0141	0.0465	0.0013	0.1082	0.1179	0.0357	0.0019	0.1198	0.0251	0.0117	0.0138	0.0025	0.001	0.026	0.0198	0.0431	0.0635	0.0266	0.0868	0.0013
18	rs8087188	3417449	0.94	0.298643641979994	0.82	0.488512084344485	0.649510607830751	2.43578788551602	0.0188	0.0142	0.028	0.0104	0.1433	0.012	0.014	0.0464	0.0013	0.1082	0.1177	0.0357	0.0018	0.12	0.025	0.0117	0.0138	0.0025	0.0011	0.026	0.0198	0.0434	0.0635	0.0266	0.0869	0.0013
18	rs11664784	3419463	0.94	0.298643641979994	0.82	0.488512084344485	0.669022878093782	2.50504562772204	0.0187	0.0142	0.028	0.0105	0.1421	0.012	0.0141	0.0464	0.0013	0.1083	0.118	0.0358	0.0018	0.1206	0.025	0.0117	0.0138	0.0025	0.0011	0.0259	0.0197	0.0434	0.0635	0.0266	0.087	0.0013
18	rs75812008	3423265	0.94	0.298643641979994	0.82	0.488512084344485	0.592285012488416	2.30731178374874	0.0192	0.0149	0.0282	0.0104	0.1433	0.0117	0.0135	0.0455	0.0013	0.1065	0.1192	0.0365	0.0018	0.1208	0.0246	0.0112	0.0136	0.0024	0.0011	0.0253	0.0196	0.043	0.0643	0.0262	0.0876	0.0013
18	rs12455470	3424358	0.93	0.332112317682009	0.82	0.488512084344485	0.544452785032161	2.22221384540549	0.0195	0.0152	0.0283	0.0104	0.1436	0.0116	0.0131	0.045	0.0013	0.1058	0.1202	0.0368	0.0018	0.1207	0.0244	0.011	0.0135	0.0024	0.0011	0.0251	0.0196	0.0427	0.0648	0.026	0.0881	0.0014
18	rs12960460	3426138	0.93	0.332112317682009	0.85	0.356744695657816	0.473338522794507	2.03872362778486	0.0202	0.0156	0.0278	0.0101	0.1447	0.0111	0.0126	0.0442	0.0013	0.1059	0.1214	0.0369	0.0019	0.12	0.0239	0.0103	0.0132	0.0024	0.0011	0.0253	0.0198	0.0419	0.0659	0.0257	0.0885	0.0015
18	rs8082964	3426587	0.93	0.332112317682009	0.85	0.356744695657816	0.438021173666699	2.07093012204957	0.0204	0.0157	0.0277	0.0101	0.1449	0.011	0.0126	0.044	0.0013	0.1058	0.1216	0.037	0.0019	0.1197	0.0239	0.0102	0.013	0.0023	0.0011	0.0253	0.0199	0.0418	0.0661	0.0257	0.0886	0.0015
18	rs12954611	3431180	0.93	0.332112317682009	0.85	0.356744695657816	0.324550238439767	1.78665850304334	0.0209	0.0159	0.0273	0.0099	0.1468	0.0106	0.0125	0.0431	0.0013	0.1054	0.1227	0.0371	0.002	0.118	0.0246	0.0096	0.0121	0.0023	0.0011	0.0252	0.0201	0.0415	0.0673	0.0257	0.0887	0.0017
18	rs12606911	3432384	0.93	0.332112317682009	0.85	0.356744695657816	0.313334535787585	1.92877862963741	0.021	0.016	0.0272	0.0099	0.1472	0.0105	0.0125	0.043	0.0013	0.1053	0.1229	0.0371	0.002	0.1176	0.0247	0.0095	0.0119	0.0023	0.0011	0.0252	0.0201	0.0414	0.0675	0.0258	0.0887	0.0017
18	rs117307085	3439335	0.93	0.332112317682009	0.84	0.397589870063919	0.309509998722755	1.85708212606054	0.021	0.016	0.0272	0.0099	0.1471	0.0105	0.0125	0.0429	0.0014	0.1051	0.1231	0.0375	0.002	0.1177	0.0248	0.0094	0.0118	0.0023	0.0011	0.0251	0.0202	0.0413	0.0674	0.0258	0.0887	0.0017
18	rs238544	3443119	0.93	0.332112317682009	0.84	0.397589870063919	0.318790783099214	1.87465944303894	0.021	0.016	0.0272	0.0099	0.1469	0.0105	0.0125	0.0429	0.0014	0.1051	0.1231	0.0376	0.0021	0.1177	0.0249	0.0094	0.0118	0.0024	0.0011	0.0251	0.0202	0.0412	0.0674	0.0258	0.0887	0.0017
18	rs56406368	3446619	0.92	0.368072033098782	0.84	0.397589870063919	0.336851689158176	1.79901613748091	0.021	0.0168	0.027	0.0098	0.1467	0.0102	0.0123	0.0429	0.0015	0.1049	0.1233	0.038	0.0021	0.1179	0.0251	0.009	0.0115	0.0024	0.0011	0.0247	0.0203	0.0409	0.0677	0.0262	0.0889	0.0016
18	rs238137	3447725	0.92	0.368072033098782	0.84	0.397589870063919	0.345184948094127	1.70891892653537	0.0208	0.0174	0.027	0.0096	0.1465	0.01	0.0122	0.0432	0.0015	0.105	0.1234	0.038	0.0021	0.1181	0.0252	0.0086	0.0112	0.0024	0.0011	0.0243	0.0205	0.0404	0.0682	0.0265	0.0889	0.0016
18	rs2020436	3448762	0.92	0.368072033098782	0.85	0.356744695657816	0.394628626817171	1.59104167816639	0.0208	0.0179	0.0269	0.0095	0.1466	0.0098	0.012	0.0431	0.0015	0.1055	0.1238	0.0382	0.0021	0.1179	0.0253	0.0083	0.011	0.0024	0.0011	0.024	0.0206	0.04	0.0685	0.0268	0.0889	0.0015
18	rs238134	3449286	0.92	0.368072033098782	0.85	0.356744695657816	0.466058200191171	1.55399726768298	0.0208	0.0181	0.0268	0.0095	0.1467	0.0097	0.0118	0.043	0.0017	0.1057	0.1238	0.0384	0.002	0.1183	0.0254	0.0082	0.0109	0.0023	0.0011	0.024	0.0206	0.0398	0.0686	0.0269	0.0883	0.0015
18	Affx-14838414	3449775	0.92	0.368072033098782	0.85	0.356744695657816	0.454849413846626	1.45823116294053	0.0208	0.0182	0.0268	0.0094	0.1467	0.0096	0.0118	0.0429	0.0017	0.1057	0.124	0.0384	0.002	0.1183	0.0255	0.0081	0.0108	0.0023	0.001	0.024	0.0207	0.0396	0.0687	0.027	0.0883	0.0015
18	rs2238537	3449792	0.92	0.368072033098782	0.85	0.356744695657816	0.453645651756623	1.45532370053702	0.0208	0.0182	0.0268	0.0094	0.1467	0.0096	0.0118	0.0429	0.0017	0.1057	0.124	0.0384	0.002	0.1182	0.0255	0.0081	0.0108	0.0023	0.001	0.024	0.0207	0.0396	0.0687	0.027	0.0883	0.0015
18	rs111896914	3452030	0.92	0.368072033098782	0.85	0.356744695657816	0.373375665730106	1.37820028580432	0.0212	0.0182	0.0267	0.0091	0.1478	0.0092	0.0115	0.0428	0.0017	0.1063	0.1241	0.038	0.0021	0.118	0.0252	0.008	0.0104	0.0022	0.0011	0.0242	0.0209	0.0392	0.0691	0.0272	0.0879	0.0015
18	rs2238536	3452978	0.92	0.368072033098782	0.85	0.356744695657816	0.360289353378218	1.32481809530676	0.0213	0.0182	0.0267	0.009	0.1479	0.0091	0.0115	0.0428	0.0017	0.1064	0.1242	0.0379	0.0021	0.1179	0.0251	0.008	0.0103	0.0022	0.0011	0.0243	0.0209	0.0391	0.0692	0.0272	0.088	0.0015
18	rs4468717	3457606	0.92	0.368072033098782	0.85	0.356744695657816	0.333290591223936	1.18670050246475	0.0215	0.0182	0.0265	0.0088	0.1487	0.0088	0.0112	0.0428	0.0018	0.1066	0.1245	0.038	0.0022	0.1179	0.025	0.008	0.0101	0.0022	0.0012	0.0245	0.021	0.0382	0.0693	0.0275	0.088	0.0015
18	rs12954964	3460915	0.92	0.368072033098782	0.85	0.356744695657816	0.303942243866837	1.03574826397044	0.022	0.0183	0.0263	0.0086	0.1492	0.0086	0.0109	0.0425	0.0018	0.1067	0.1248	0.038	0.0023	0.1178	0.0249	0.0078	0.0098	0.0022	0.0012	0.0247	0.0209	0.0376	0.0698	0.0276	0.0881	0.0016
18	rs17723621	3463173	0.92	0.368072033098782	0.85	0.356744695657816	0.304972916503599	1.00859106264655	0.022	0.0183	0.0262	0.0086	0.1493	0.0085	0.0109	0.0426	0.0018	0.1068	0.1249	0.038	0.0023	0.1177	0.0248	0.0078	0.0098	0.0022	0.0012	0.0248	0.0209	0.0376	0.07	0.0276	0.088	0.0016
18	rs381234	3464650	0.92	0.368072033098782	0.85	0.356744695657816	0.32847094802677	1.0916052219636	0.022	0.0183	0.0263	0.0086	0.1492	0.0085	0.0109	0.0425	0.0018	0.1069	0.1249	0.038	0.0024	0.1175	0.0249	0.0078	0.0098	0.0022	0.0012	0.0249	0.0209	0.0375	0.0701	0.0276	0.0879	0.0016
18	rs501185	3465737	0.92	0.368072033098782	0.85	0.356744695657816	0.316482107080502	1.08737669666054	0.022	0.0183	0.0263	0.0085	0.1492	0.0085	0.0109	0.0425	0.0018	0.1068	0.1251	0.038	0.0024	0.1174	0.0249	0.0078	0.0098	0.0022	0.0012	0.025	0.021	0.0375	0.0702	0.0276	0.0877	0.0016
18	rs73377628	3466132	0.92	0.368072033098782	0.85	0.356744695657816	0.315581112182838	1.10463506347922	0.022	0.0183	0.0263	0.0085	0.1491	0.0085	0.0109	0.0425	0.0018	0.1069	0.1251	0.038	0.0024	0.1175	0.0249	0.0078	0.0098	0.0022	0.0012	0.025	0.021	0.0375	0.0702	0.0276	0.0876	0.0016
18	rs9960404	3469735	0.92	0.368072033098782	0.85	0.356744695657816	0.29455647053727	1.1116503550757	0.0221	0.0182	0.0264	0.0084	0.1488	0.0084	0.0108	0.0424	0.0018	0.1072	0.1248	0.0377	0.0025	0.1187	0.0248	0.0078	0.0098	0.0022	0.0012	0.0251	0.021	0.0373	0.0704	0.0276	0.0871	0.0016
18	rs12607345	3475527	0.92	0.368072033098782	0.85	0.356744695657816	0.262013810379245	1.11246661624665	0.0221	0.0181	0.0268	0.0084	0.1489	0.0083	0.0108	0.0425	0.0019	0.107	0.1249	0.0376	0.0025	0.1187	0.0247	0.0078	0.0098	0.0023	0.0012	0.0252	0.0213	0.0372	0.0704	0.0275	0.0866	0.0017
18	rs56242046	3483507	0.92	0.368072033098782	0.85	0.356744695657816	0.177134483592917	0.957555399412234	0.0222	0.0181	0.0269	0.008	0.1491	0.0081	0.0108	0.0432	0.0019	0.1067	0.1254	0.0372	0.0025	0.1186	0.0249	0.0078	0.0094	0.0024	0.0012	0.0252	0.022	0.0365	0.0707	0.0277	0.0855	0.0019
18	rs58504624	3483790	0.92	0.368072033098782	0.85	0.356744695657816	0.172159329175839	1.0113165953178	0.0222	0.0181	0.0269	0.008	0.1491	0.0082	0.0108	0.0432	0.0019	0.1067	0.1254	0.0371	0.0026	0.1186	0.0249	0.0078	0.0095	0.0025	0.0012	0.0252	0.0221	0.0364	0.0707	0.0277	0.0854	0.0019
18	rs80329736	3485493	0.92	0.368072033098782	0.85	0.356744695657816	0.146913932709331	0.891066846605946	0.0222	0.018	0.0268	0.0079	0.1497	0.008	0.0108	0.0434	0.0019	0.1068	0.1257	0.0367	0.0026	0.1185	0.0248	0.0077	0.0093	0.0025	0.0012	0.0252	0.0227	0.0362	0.071	0.0274	0.0852	0.0019
18	rs79499886	3486776	0.92	0.368072033098782	0.85	0.356744695657816	0.114732037437691	0.793373250261849	0.0221	0.0179	0.0267	0.0079	0.1501	0.0079	0.0104	0.0435	0.0019	0.1068	0.1258	0.0364	0.0026	0.1184	0.0248	0.0077	0.0091	0.0026	0.0012	0.0255	0.0231	0.036	0.0712	0.0273	0.0851	0.0019
18	rs238129	3488151	0.92	0.368072033098782	0.85	0.356744695657816	0.0909140304332738	0.723227128268699	0.0222	0.0179	0.0267	0.0078	0.1505	0.0079	0.0102	0.0437	0.0019	0.1068	0.126	0.0361	0.0026	0.1183	0.0248	0.0077	0.0089	0.0026	0.0012	0.0258	0.0236	0.0358	0.0714	0.0271	0.0848	0.002
18	rs238120	3492243	0.92	0.368072033098782	0.85	0.356744695657816	0.0745619040139552	0.622558822696957	0.0226	0.0182	0.0277	0.0077	0.1504	0.0078	0.0096	0.0438	0.0019	0.1064	0.1263	0.0359	0.0026	0.1175	0.0235	0.0077	0.0087	0.0027	0.0012	0.0263	0.0241	0.036	0.0718	0.0271	0.0846	0.002
18	rs238117	3494891	0.92	0.368072033098782	0.85	0.356744695657816	0.0768275202107812	0.586374669308696	0.023	0.0182	0.0278	0.0076	0.1504	0.0078	0.0096	0.0439	0.0018	0.1065	0.1266	0.0359	0.0026	0.117	0.0235	0.0077	0.0087	0.0027	0.0012	0.0265	0.0242	0.0359	0.0717	0.027	0.0843	0.002
18	rs10513868	3497714	0.92	0.368072033098782	0.85	0.356744695657816	0.0558934706679656	0.544970985751814	0.0231	0.0185	0.0278	0.0075	0.1497	0.0079	0.0093	0.0438	0.0019	0.1074	0.1267	0.0354	0.0029	0.1163	0.0235	0.0079	0.0086	0.0027	0.0013	0.0265	0.0247	0.036	0.0722	0.0265	0.0837	0.0021
18	rs238113	3498066	0.92	0.368072033098782	0.85	0.356744695657816	0.0603011425237761	0.578262523583105	0.0232	0.0185	0.0278	0.0075	0.1498	0.0079	0.0093	0.0439	0.0019	0.1074	0.1267	0.0353	0.003	0.1162	0.0235	0.008	0.0087	0.0027	0.0013	0.0265	0.0248	0.036	0.0723	0.0264	0.0836	0.0021
18	rs62083966	3498273	0.92	0.368072033098782	0.85	0.356744695657816	0.0551540857895038	0.51755918120838	0.0232	0.0186	0.0278	0.0075	0.1497	0.0079	0.0093	0.0439	0.0019	0.1073	0.1267	0.0353	0.003	0.1161	0.0235	0.008	0.0087	0.0027	0.0013	0.0265	0.0249	0.036	0.0723	0.0263	0.0836	0.0021
18	rs66586243	3502813	0.92	0.368072033098782	0.85	0.356744695657816	0.0543171054207908	0.454986217456668	0.0234	0.0199	0.0279	0.007	0.1477	0.0079	0.0086	0.0448	0.0021	0.1061	0.1267	0.0344	0.0033	0.1153	0.0238	0.0086	0.0087	0.0027	0.0015	0.0264	0.0262	0.0357	0.0732	0.0253	0.0847	0.0022
18	rs12606494	3507179	0.92	0.368072033098782	0.85	0.356744695657816	0.0663488583283305	0.420704473035851	0.0237	0.0208	0.0278	0.0067	0.1481	0.0079	0.0082	0.0451	0.0022	0.105	0.1265	0.0341	0.0034	0.1148	0.0237	0.0088	0.0084	0.0028	0.0016	0.0267	0.0268	0.0357	0.073	0.0246	0.0852	0.0022
18	rs7242971	3510290	0.92	0.368072033098782	0.85	0.356744695657816	0.0742205089888709	0.420049792609365	0.0237	0.0207	0.0282	0.0067	0.1481	0.0078	0.008	0.045	0.0022	0.1048	0.127	0.0341	0.0033	0.1146	0.0237	0.0089	0.0082	0.0028	0.0016	0.0268	0.027	0.0358	0.0726	0.0245	0.0854	0.0022
18	rs72856880	3511937	0.92	0.368072033098782	0.86	0.318862054747229	0.0789817203164618	0.421490453415777	0.0236	0.0207	0.0283	0.0067	0.1482	0.0078	0.008	0.045	0.0022	0.1047	0.1271	0.0341	0.0033	0.1146	0.0237	0.0089	0.0082	0.0028	0.0016	0.0268	0.0271	0.0358	0.0725	0.0245	0.0855	0.0022
18	rs3786452	3512442	0.92	0.368072033098782	0.86	0.318862054747229	0.0773296545097356	0.421752534991951	0.0236	0.0207	0.0283	0.0067	0.1483	0.0078	0.008	0.045	0.0022	0.1049	0.1271	0.034	0.0033	0.1146	0.0237	0.0089	0.008	0.0028	0.0016	0.0268	0.0271	0.0358	0.0724	0.0244	0.0855	0.0023
18	rs17802712	3519210	0.92	0.368072033098782	0.85	0.356744695657816	0.0915949034356174	0.425557653857515	0.0237	0.0207	0.0288	0.0066	0.148	0.0077	0.0077	0.0452	0.0023	0.1046	0.1272	0.0342	0.0033	0.1147	0.0237	0.0089	0.0079	0.0028	0.0016	0.0268	0.0271	0.036	0.0726	0.0243	0.0856	0.0022
18	rs612949	3519621	0.92	0.368072033098782	0.84	0.397589870063919	0.0951723446972951	0.425557653857515	0.0237	0.0207	0.0289	0.0066	0.1479	0.0077	0.0077	0.0453	0.0023	0.1046	0.1271	0.0342	0.0033	0.1146	0.0237	0.0089	0.0079	0.0028	0.0016	0.0268	0.0271	0.036	0.0726	0.0243	0.0856	0.0022
18	rs35041077	3520760	0.92	0.368072033098782	0.84	0.397589870063919	0.109615086565994	0.458466719760697	0.0237	0.0208	0.0293	0.0067	0.1472	0.0077	0.0076	0.0457	0.0023	0.1033	0.1273	0.0337	0.0033	0.1139	0.0239	0.009	0.0079	0.0028	0.0016	0.027	0.0273	0.0364	0.0725	0.0253	0.0854	0.0022
18	rs8087156	3520907	0.92	0.368072033098782	0.84	0.397589870063919	0.0833597266380203	0.472592916931945	0.0237	0.0208	0.0293	0.0068	0.1474	0.0077	0.0076	0.0457	0.002	0.103	0.1274	0.0337	0.0033	0.1138	0.0239	0.0091	0.0078	0.0031	0.0016	0.0271	0.0273	0.0364	0.0723	0.0253	0.0854	0.0022
18	rs8083633	3522006	0.92	0.368072033098782	0.84	0.397589870063919	0.0829242579871079	0.443523890922265	0.0239	0.0209	0.0292	0.0068	0.1473	0.0077	0.0074	0.0464	0.002	0.1018	0.1283	0.0334	0.0032	0.1139	0.0239	0.0092	0.0078	0.0031	0.0015	0.0272	0.0273	0.0367	0.072	0.0253	0.0857	0.0021
18	rs678742	3522076	0.92	0.368072033098782	0.84	0.397589870063919	0.088866745170763	0.43649873326301	0.0238	0.0209	0.0292	0.0067	0.1473	0.0076	0.0074	0.0464	0.002	0.1019	0.1283	0.0334	0.003	0.114	0.024	0.0092	0.0078	0.003	0.0015	0.0272	0.0273	0.0367	0.072	0.0253	0.0857	0.002
18	rs668915	3527141	0.92	0.368072033098782	0.84	0.397589870063919	0.108853154501721	0.368473550370898	0.0241	0.0208	0.0297	0.0063	0.1456	0.0077	0.0073	0.0489	0.0014	0.0981	0.1301	0.0322	0.0023	0.1144	0.0252	0.0094	0.0075	0.0026	0.0011	0.0273	0.0272	0.037	0.0716	0.0257	0.0887	0.0015
18	rs117361879	3532273	0.93	0.332112317682009	0.84	0.397589870063919	0.114788142754782	0.372139955944996	0.0242	0.0208	0.0296	0.0062	0.1457	0.0077	0.0072	0.0489	0.0014	0.0987	0.1303	0.0321	0.0023	0.1147	0.0253	0.0093	0.0074	0.0026	0.0011	0.0272	0.0271	0.0369	0.0713	0.0258	0.0888	0.0014
18	rs114907038	3533369	0.93	0.332112317682009	0.83	0.441484906400802	0.119935578485868	0.362930373415725	0.0242	0.0208	0.0296	0.0062	0.1455	0.0077	0.0071	0.0488	0.0014	0.099	0.1304	0.0321	0.0023	0.1148	0.0253	0.0093	0.0074	0.0025	0.0011	0.0272	0.0271	0.0367	0.0713	0.0258	0.0888	0.0014
18	rs35822832	3534224	0.93	0.332112317682009	0.83	0.441484906400802	0.122780416089261	0.364817418974571	0.0242	0.0208	0.0295	0.0062	0.1455	0.0077	0.0071	0.0488	0.0014	0.0991	0.1304	0.0321	0.0022	0.1149	0.0253	0.0093	0.0074	0.0025	0.0011	0.0272	0.0271	0.0367	0.0713	0.0258	0.0888	0.0014
18	rs35715722	3534322	0.93	0.332112317682009	0.83	0.441484906400802	0.124012097433842	0.364817418974571	0.0242	0.0207	0.0295	0.0062	0.1455	0.0077	0.0071	0.0487	0.0014	0.0991	0.1305	0.032	0.0022	0.1149	0.0253	0.0093	0.0074	0.0025	0.0011	0.0272	0.0271	0.0367	0.0713	0.0258	0.0888	0.0014
18	rs62083990	3535365	0.93	0.332112317682009	0.83	0.441484906400802	0.122050825134845	0.371633636829433	0.0242	0.0207	0.0295	0.0062	0.1455	0.0077	0.007	0.0487	0.0014	0.0992	0.1306	0.032	0.0022	0.1149	0.0254	0.0093	0.0074	0.0025	0.0011	0.0272	0.027	0.0367	0.0713	0.0258	0.0888	0.0013
18	rs62083992	3537700	0.93	0.332112317682009	0.83	0.441484906400802	0.140263507526684	0.362301975511484	0.0243	0.0208	0.0297	0.0062	0.1457	0.0077	0.0071	0.0486	0.0013	0.0988	0.1306	0.0318	0.0022	0.1149	0.0254	0.0094	0.0073	0.0024	0.001	0.0272	0.027	0.0366	0.0714	0.0259	0.0889	0.0013
18	rs16945019	3538862	0.93	0.332112317682009	0.83	0.441484906400802	0.148613466420862	0.364188095546799	0.0244	0.0209	0.0297	0.0062	0.1457	0.0077	0.0071	0.0486	0.0013	0.0987	0.1306	0.0316	0.0022	0.115	0.0255	0.0094	0.0073	0.0024	0.001	0.0272	0.027	0.0368	0.0714	0.0259	0.0889	0.0013
18	rs74496296	3538873	0.93	0.332112317682009	0.83	0.441484906400802	0.14894163135494	0.364691529659476	0.0245	0.0209	0.0297	0.0062	0.1457	0.0077	0.0071	0.0486	0.0013	0.0987	0.1306	0.0316	0.0022	0.115	0.0255	0.0094	0.0073	0.0024	0.001	0.0273	0.027	0.0368	0.0714	0.0259	0.0889	0.0013
18	rs76681184	3541941	0.92	0.368072033098782	0.83	0.441484906400802	0.220346378638669	0.398344180711988	0.0245	0.0208	0.0303	0.006	0.1445	0.008	0.0071	0.0476	0.0012	0.0988	0.1311	0.0308	0.002	0.1147	0.0264	0.0094	0.007	0.0023	0.001	0.0278	0.0276	0.0368	0.0708	0.0262	0.0897	0.0011
18	rs56050423	3543153	0.92	0.368072033098782	0.83	0.441484906400802	0.279808883335254	0.407404028475456	0.0246	0.0207	0.0304	0.0059	0.144	0.0082	0.0072	0.0471	0.0012	0.0988	0.1314	0.0308	0.002	0.1144	0.0268	0.0095	0.0065	0.0023	0.001	0.0282	0.028	0.0366	0.071	0.0264	0.0902	0.001
18	rs57498286	3543851	0.92	0.368072033098782	0.83	0.441484906400802	0.280983174150793	0.430030526005735	0.0247	0.0206	0.0304	0.0058	0.1439	0.0082	0.0073	0.0471	0.0012	0.099	0.1314	0.0308	0.002	0.1143	0.0269	0.0094	0.0065	0.0023	0.001	0.0282	0.0281	0.0365	0.0708	0.0264	0.0902	0.001
18	rs2314031	3543857	0.92	0.368072033098782	0.83	0.441484906400802	0.272541032599	0.432139747977925	0.0247	0.0206	0.0304	0.0058	0.1439	0.0082	0.0073	0.0471	0.0012	0.099	0.1314	0.0308	0.002	0.1142	0.0269	0.0094	0.0065	0.0022	0.0011	0.0282	0.0281	0.0365	0.0708	0.0264	0.0903	0.001
18	rs72864719	3548049	0.92	0.368072033098782	0.81	0.53874877155386	0.280795110120481	0.434251733237424	0.0248	0.0206	0.0306	0.0059	0.1439	0.0083	0.0073	0.0472	0.0011	0.0991	0.1314	0.0306	0.002	0.1142	0.0271	0.0095	0.0065	0.0022	0.001	0.0285	0.0282	0.0362	0.0706	0.0265	0.0898	0.001
18	rs582020	3548714	0.92	0.368072033098782	0.81	0.53874877155386	0.284143293404541	0.429371962541054	0.0249	0.0205	0.0306	0.0059	0.1438	0.0083	0.0073	0.0472	0.0011	0.0991	0.1313	0.0306	0.002	0.1142	0.0271	0.0095	0.0065	0.0022	0.001	0.0286	0.0283	0.0362	0.0705	0.0266	0.0898	0.001
18	rs569589	3555986	0.92	0.368072033098782	0.81	0.53874877155386	0.303942243866837	0.410523068691815	0.0249	0.0202	0.0304	0.0053	0.144	0.0083	0.0073	0.047	0.0012	0.0984	0.1312	0.0303	0.0023	0.1149	0.0274	0.0096	0.0064	0.0022	0.0011	0.0291	0.0287	0.0359	0.07	0.0262	0.0905	0.0011
18	rs474941	3557121	0.92	0.368072033098782	0.81	0.53874877155386	0.235911376355572	0.434515925151015	0.0248	0.0201	0.0304	0.0052	0.1439	0.0082	0.0072	0.0469	0.0012	0.0979	0.1315	0.0303	0.0023	0.1153	0.0279	0.0089	0.0063	0.0022	0.0011	0.0294	0.0288	0.036	0.0701	0.0263	0.0907	0.0011
18	rs588682	3558078	0.92	0.368072033098782	0.81	0.53874877155386	0.201399592343239	0.446847974241131	0.0247	0.02	0.0303	0.0051	0.1437	0.0081	0.0071	0.0469	0.0013	0.0977	0.1316	0.0303	0.0024	0.1157	0.0283	0.0085	0.0062	0.0022	0.0012	0.0296	0.0289	0.036	0.07	0.0264	0.0907	0.0011
18	rs12608135	3564495	0.92	0.368072033098782	0.8	0.592267592767429	0.207515697090389	0.442196105200238	0.0247	0.0189	0.0294	0.0049	0.1426	0.008	0.0071	0.047	0.0016	0.097	0.1309	0.0303	0.0024	0.1171	0.0294	0.0085	0.0059	0.0023	0.0014	0.0308	0.0294	0.0356	0.0688	0.0272	0.0913	0.0013
18	rs12455601	3567788	0.91	0.406594937265203	0.8	0.592267592767429	0.197547391419561	0.43874882775966	0.0246	0.0187	0.0293	0.0049	0.1426	0.008	0.0072	0.0468	0.0017	0.0971	0.1307	0.0304	0.0025	0.1171	0.0295	0.0083	0.0059	0.0024	0.0015	0.0308	0.0295	0.0356	0.0688	0.0274	0.0914	0.0014
18	rs500214	3569834	0.91	0.406594937265203	0.8	0.592267592767429	0.187669441108911	0.525315366354696	0.0247	0.0186	0.0292	0.005	0.1425	0.0081	0.0073	0.0466	0.0017	0.0971	0.1304	0.0304	0.0026	0.1167	0.0297	0.0085	0.006	0.0024	0.0015	0.0309	0.0295	0.0356	0.0686	0.0276	0.0913	0.0015
18	rs491341	3573618	0.91	0.406594937265203	0.8	0.592267592767429	0.181822598640808	0.517973955438827	0.0247	0.0183	0.0293	0.0051	0.1423	0.0082	0.0074	0.0467	0.0018	0.097	0.1298	0.0305	0.0027	0.1166	0.0298	0.0086	0.0061	0.0025	0.0016	0.0318	0.0296	0.0355	0.0686	0.0277	0.0902	0.0016
18	rs504767	3575899	0.91	0.406594937265203	0.8	0.592267592767429	0.187143745589348	0.51038310376115	0.0247	0.0183	0.0294	0.0052	0.1422	0.0083	0.0074	0.0467	0.0019	0.0969	0.1295	0.0306	0.0028	0.1166	0.0299	0.0086	0.0061	0.0025	0.0016	0.0318	0.0296	0.0355	0.0685	0.0278	0.09	0.0016
18	rs115378806	3577341	0.91	0.406594937265203	0.8	0.592267592767429	0.190955227323539	0.456324046283904	0.0243	0.0182	0.0294	0.0051	0.1421	0.0083	0.0074	0.0467	0.0019	0.097	0.1294	0.0306	0.0028	0.1165	0.0299	0.0087	0.0061	0.0025	0.0016	0.0319	0.0296	0.0355	0.0686	0.0279	0.0899	0.0016
18	rs56017170	3581966	0.91	0.406594937265203	0.8	0.592267592767429	0.161696139051417	0.470433139609875	0.0232	0.0179	0.0295	0.0055	0.1415	0.0085	0.0075	0.0468	0.0021	0.0965	0.1284	0.0308	0.0031	0.1164	0.0299	0.0091	0.0063	0.0026	0.0018	0.0327	0.0293	0.0354	0.0689	0.0285	0.0897	0.0018
18	rs77539154	3585289	0.9	0.447749409690379	0.8	0.592267592767429	0.197740933360197	0.525870485250927	0.0231	0.0178	0.0295	0.0057	0.1409	0.0086	0.0076	0.0465	0.0023	0.0958	0.1278	0.0311	0.0033	0.1159	0.0301	0.0093	0.0064	0.0028	0.0019	0.0329	0.029	0.0355	0.069	0.0292	0.0897	0.0019
18	rs588163	3585917	0.9	0.447749409690379	0.79	0.649136622646432	0.202968026466833	0.546652044996959	0.0231	0.0177	0.0295	0.0057	0.1408	0.0086	0.0076	0.0464	0.0024	0.0956	0.1277	0.0312	0.0033	0.1159	0.0302	0.0093	0.0064	0.0029	0.002	0.033	0.029	0.0355	0.069	0.0293	0.0898	0.0019
18	rs7236031	3588955	0.9	0.447749409690379	0.77	0.773176121721263	0.2267355843999	0.579968077151682	0.0235	0.0174	0.0295	0.0059	0.1402	0.0087	0.0076	0.0463	0.0025	0.0951	0.1276	0.0312	0.0035	0.1158	0.0303	0.0095	0.0065	0.003	0.002	0.0332	0.0288	0.0356	0.0689	0.0296	0.0896	0.002
18	rs521415	3589489	0.9	0.447749409690379	0.76	0.840461917458717	0.228747849993603	0.583240439121798	0.0236	0.0173	0.0294	0.0059	0.1401	0.0087	0.0076	0.0463	0.0025	0.095	0.1275	0.0312	0.0035	0.1158	0.0303	0.0095	0.0065	0.003	0.002	0.0333	0.0288	0.0356	0.0688	0.0297	0.0896	0.002
18	rs73381219	3590576	0.9	0.447749409690379	0.75	0.911329023803182	0.239172749817992	0.578973023438057	0.0237	0.017	0.0293	0.006	0.1399	0.0087	0.0076	0.0462	0.0025	0.0949	0.1275	0.0313	0.0035	0.1157	0.0302	0.0097	0.0066	0.0031	0.0021	0.0333	0.0288	0.0357	0.0688	0.0297	0.0894	0.0021
18	rs3879734	3592145	0.9	0.447749409690379	0.75	0.911329023803182	0.263783042097134	0.588942040111082	0.0239	0.0165	0.0292	0.0062	0.1393	0.0089	0.0077	0.0461	0.0026	0.0944	0.1272	0.0314	0.0038	0.1153	0.0301	0.01	0.0068	0.0033	0.0022	0.0337	0.0287	0.0356	0.0688	0.0298	0.0896	0.0022
18	rs75165652	3593728	0.9	0.447749409690379	0.7	1.32097605551375	0.270509762300753	0.585234481591755	0.024	0.0157	0.0291	0.0064	0.1387	0.009	0.0078	0.0466	0.0027	0.0939	0.1267	0.0316	0.004	0.1149	0.0299	0.0104	0.007	0.0035	0.0024	0.0342	0.0286	0.0356	0.0688	0.0298	0.0897	0.0024
18	rs2240899	3595011	0.9	0.447749409690379	0.7	1.32097605551375	0.298768011510664	0.597948947067944	0.0241	0.0152	0.029	0.0065	0.1381	0.0091	0.0079	0.0469	0.0028	0.0934	0.1263	0.0317	0.0042	0.1145	0.03	0.0107	0.0072	0.0037	0.0025	0.0346	0.0285	0.0355	0.0688	0.0299	0.0897	0.0025
18	rs11661062	3597003	0.9	0.447749409690379	0.7	1.32097605551375	0.286989332236845	0.594656921443003	0.0242	0.0145	0.0291	0.0067	0.1387	0.0091	0.0079	0.0469	0.0029	0.0928	0.1263	0.0323	0.0044	0.1139	0.0297	0.0106	0.0073	0.0037	0.0026	0.0341	0.0281	0.0356	0.0691	0.0299	0.0901	0.0026
18	rs3888654	3597864	0.9	0.447749409690379	0.7	1.32097605551375	0.286371401882914	0.604833188152842	0.0244	0.0142	0.0291	0.0068	0.1389	0.0091	0.0079	0.0469	0.0029	0.0925	0.1262	0.0325	0.0046	0.1136	0.0295	0.0106	0.0073	0.0038	0.0026	0.0339	0.0281	0.0357	0.0692	0.0299	0.0903	0.0027
18	rs548849	3600186	0.89	0.491600132839596	0.7	1.32097605551375	0.32683857428343	0.594227847243236	0.0246	0.0135	0.0291	0.0068	0.1374	0.0091	0.008	0.0471	0.0029	0.0922	0.1265	0.0325	0.0047	0.1132	0.0295	0.0107	0.0075	0.0038	0.0027	0.0342	0.0285	0.0359	0.0694	0.0299	0.0907	0.0027
18	rs77283078	3602164	0.89	0.491600132839596	0.7	1.32097605551375	0.356655242476767	0.612888386644737	0.0247	0.0135	0.0292	0.0069	0.1376	0.0092	0.008	0.0469	0.0029	0.0918	0.1264	0.0324	0.0047	0.1128	0.0295	0.0109	0.0075	0.0038	0.0027	0.0344	0.0286	0.0362	0.0693	0.03	0.0905	0.0028
18	rs623302	3604788	0.89	0.491600132839596	0.7	1.32097605551375	0.377699247680316	0.642879494648982	0.0248	0.0136	0.0293	0.007	0.1376	0.0092	0.008	0.0469	0.0029	0.0914	0.1262	0.0325	0.0048	0.1123	0.0294	0.0111	0.0076	0.0037	0.0027	0.0346	0.0287	0.0365	0.0693	0.0301	0.0902	0.0028
18	rs62083185	3607778	0.89	0.491600132839596	0.7	1.32097605551375	0.410728995534554	0.704279474139271	0.0248	0.0136	0.0293	0.0072	0.1374	0.0094	0.0081	0.0469	0.0029	0.0909	0.1261	0.0331	0.0048	0.1115	0.0296	0.0113	0.0079	0.0036	0.0028	0.0351	0.0287	0.0367	0.0686	0.0302	0.0896	0.0028
18	rs76005437	3607923	0.89	0.491600132839596	0.7	1.32097605551375	0.443120097103458	0.708000448933096	0.0248	0.0136	0.0293	0.0072	0.1373	0.0094	0.0081	0.0469	0.0029	0.0909	0.126	0.0331	0.0048	0.1116	0.0296	0.0113	0.0079	0.0036	0.0028	0.0351	0.0286	0.0367	0.0686	0.0302	0.0895	0.0028
18	rs78593332	3609693	0.89	0.491600132839596	0.7	1.32097605551375	0.447769845328784	0.72711990830154	0.0248	0.0137	0.029	0.0074	0.1366	0.0094	0.0082	0.0471	0.0029	0.0904	0.1259	0.0332	0.0049	0.1123	0.0299	0.0115	0.0083	0.0035	0.0028	0.0361	0.0286	0.0364	0.0682	0.0306	0.0884	0.0029
18	rs74544827	3611483	0.89	0.491600132839596	0.7	1.32097605551375	0.491372275867988	0.7535911250794	0.0249	0.0138	0.0287	0.0075	0.1359	0.0094	0.0082	0.0474	0.0029	0.09	0.1257	0.033	0.0049	0.1129	0.0303	0.0117	0.0086	0.0033	0.0027	0.037	0.0285	0.0362	0.0679	0.031	0.0873	0.0029
18	rs75213084	3611504	0.89	0.491600132839596	0.7	1.32097605551375	0.497392992966462	0.751779704229855	0.0249	0.0138	0.0287	0.0075	0.1358	0.0094	0.0082	0.0475	0.0029	0.09	0.1257	0.0331	0.0049	0.1129	0.0304	0.0117	0.0086	0.0033	0.0027	0.037	0.0284	0.0361	0.0679	0.031	0.0873	0.0029
18	rs72857730	3612331	0.89	0.491600132839596	0.7	1.32097605551375	0.553285821562752	0.748612007959076	0.0249	0.0139	0.0285	0.0076	0.1358	0.0094	0.0083	0.0475	0.0029	0.0903	0.1256	0.033	0.0049	0.113	0.0304	0.0117	0.0087	0.0032	0.0026	0.0375	0.0284	0.0361	0.0677	0.0315	0.0862	0.0029
18	rs16945129	3615355	0.88	0.538208189821859	0.7	1.32097605551375	0.600782867764307	0.773578903089797	0.0249	0.0139	0.0283	0.0076	0.1353	0.0094	0.0083	0.0476	0.0029	0.0903	0.1255	0.0329	0.005	0.1133	0.0308	0.0118	0.0089	0.0031	0.0026	0.0382	0.0284	0.036	0.0676	0.0321	0.0849	0.0029
18	rs11876399	3615943	0.88	0.538208189821859	0.7	1.32097605551375	0.574110670419133	0.775097725491164	0.0249	0.0139	0.0283	0.0076	0.1353	0.0094	0.0083	0.0476	0.0029	0.0903	0.1255	0.0328	0.005	0.1133	0.0308	0.0118	0.0089	0.0031	0.0026	0.0382	0.0284	0.036	0.0676	0.0321	0.0849	0.0029
18	rs28545045	3623188	0.88	0.538208189821859	0.7	1.32097605551375	0.562852509249968	0.725023221357615	0.0247	0.0138	0.027	0.0076	0.1354	0.0094	0.0083	0.0473	0.0026	0.0907	0.1258	0.0329	0.0049	0.1138	0.0313	0.0117	0.0091	0.0029	0.0023	0.0393	0.0279	0.0359	0.0676	0.0326	0.085	0.0028
18	rs79740357	3625651	0.88	0.538208189821859	0.7	1.32097605551375	0.606295020177377	0.690031983603367	0.0245	0.014	0.0265	0.0076	0.1353	0.0093	0.0083	0.0472	0.0024	0.0916	0.1265	0.0331	0.0047	0.1137	0.0313	0.0115	0.0091	0.0028	0.0022	0.0402	0.0277	0.0357	0.0667	0.0329	0.0848	0.0026
18	rs56206431	3630774	0.86	0.639923359357885	0.7	1.32097605551375	0.621991939114887	0.665258724059235	0.0236	0.0144	0.0253	0.0077	0.1351	0.0093	0.0083	0.0472	0.0017	0.0943	0.1276	0.0338	0.0044	0.1131	0.0316	0.0112	0.0092	0.0026	0.002	0.0427	0.0272	0.0354	0.0644	0.0337	0.0842	0.0022
18	rs7230740	3636288	0.85	0.695135765909148	0.69	1.41424540481464	0.667579269516508	0.655290615295562	0.0233	0.0147	0.0246	0.0078	0.1347	0.0093	0.0083	0.0472	0.0015	0.0959	0.1281	0.034	0.0042	0.1132	0.0317	0.0111	0.0092	0.0024	0.0018	0.0438	0.0272	0.0352	0.064	0.0344	0.0836	0.002
18	rs1628281	3640741	0.85	0.695135765909148	0.69	1.41424540481464	0.698851431652883	0.631539161242072	0.0233	0.0148	0.0246	0.0078	0.1346	0.0093	0.0083	0.0472	0.0015	0.0959	0.128	0.034	0.0042	0.1132	0.0317	0.0111	0.0092	0.0024	0.0018	0.0438	0.0272	0.0351	0.0639	0.0344	0.0836	0.002
18	rs17803886	3646519	0.85	0.695135765909148	0.68	1.51137531466284	0.718935079735123	0.619235101216194	0.0233	0.0148	0.0245	0.0079	0.1344	0.0093	0.0083	0.0471	0.0014	0.0961	0.128	0.034	0.0041	0.1131	0.0317	0.0111	0.0092	0.0024	0.0018	0.0439	0.0272	0.035	0.0639	0.0345	0.0836	0.002
18	rs1639366	3649504	0.84	0.753316385445839	0.68	1.51137531466284	0.757411625363805	0.619523954200457	0.0232	0.0148	0.0244	0.0079	0.1344	0.0093	0.0083	0.047	0.0014	0.0963	0.1279	0.034	0.004	0.1131	0.0317	0.0112	0.0092	0.0024	0.0018	0.044	0.0272	0.035	0.0639	0.0347	0.0836	0.002
18	rs1791371	3652972	0.84	0.753316385445839	0.69	1.41424540481464	0.770201824252991	0.620535189305305	0.0232	0.0149	0.0245	0.0081	0.1343	0.0093	0.0083	0.047	0.0013	0.0962	0.1279	0.034	0.0039	0.113	0.0318	0.0112	0.0093	0.0025	0.0017	0.0442	0.0272	0.0349	0.0639	0.0347	0.0835	0.0019
18	rs117841850	3653874	0.84	0.753316385445839	0.69	1.41424540481464	0.793334255317535	0.62039070338382	0.0232	0.0149	0.0245	0.0081	0.1343	0.0093	0.0083	0.047	0.0013	0.0963	0.1279	0.034	0.0039	0.113	0.0318	0.0112	0.0093	0.0025	0.0017	0.0442	0.0272	0.0349	0.064	0.0348	0.0835	0.0019
18	rs79552159	3654381	0.84	0.753316385445839	0.69	1.41424540481464	0.804110695877793	0.620246225380745	0.0232	0.0149	0.0245	0.0081	0.1343	0.0093	0.0083	0.047	0.0013	0.0963	0.1279	0.034	0.0039	0.113	0.0317	0.0112	0.0093	0.0025	0.0017	0.0442	0.0272	0.0349	0.064	0.0348	0.0836	0.0019
18	rs113072982	3666247	0.84	0.753316385445839	0.69	1.41424540481464	0.96623547703742	0.607707143348125	0.023	0.0148	0.0243	0.0082	0.1335	0.0093	0.0084	0.047	9e-04	0.0972	0.1277	0.0341	0.0038	0.1127	0.0317	0.0112	0.0094	0.0024	0.0015	0.0445	0.0275	0.0347	0.0643	0.0349	0.084	0.0018
18	rs116976607	3670816	0.84	0.753316385445839	0.69	1.41424540481464	1.01971797365612	0.625886719695506	0.023	0.0148	0.0242	0.0083	0.133	0.0093	0.0085	0.0471	7e-04	0.0976	0.1276	0.0342	0.0035	0.1124	0.0317	0.0113	0.0096	0.0023	0.0015	0.0446	0.0277	0.0348	0.0645	0.0351	0.0843	0.0016
18	rs11872098	3670957	0.84	0.753316385445839	0.7	1.32097605551375	1.00944427314676	0.634587697727794	0.023	0.0148	0.0242	0.0083	0.133	0.0093	0.0085	0.0471	7e-04	0.0976	0.1276	0.0342	0.0035	0.1124	0.0317	0.0113	0.0096	0.0023	0.0015	0.0446	0.0277	0.0348	0.0645	0.0351	0.0843	0.0016
18	rs8083211	3671005	0.84	0.753316385445839	0.7	1.32097605551375	1.00746348579525	0.639967241396184	0.023	0.0148	0.0242	0.0084	0.133	0.0094	0.0085	0.0471	7e-04	0.0976	0.1275	0.0342	0.0035	0.1124	0.0317	0.0113	0.0096	0.0023	0.0015	0.0446	0.0277	0.0348	0.0645	0.0351	0.0843	0.0016
18	rs117404917	3671262	0.84	0.753316385445839	0.71	1.23153511570326	1.01159910018847	0.632119570454491	0.023	0.0148	0.0242	0.0084	0.133	0.0094	0.0085	0.0471	7e-04	0.0977	0.1275	0.0341	0.0035	0.1124	0.0317	0.0113	0.0096	0.0023	0.0015	0.0446	0.0277	0.0348	0.0645	0.0351	0.0843	0.0016
18	rs78426548	3675604	0.83	0.81451029553121	0.71	1.23153511570326	1.05228077882035	0.639239658562391	0.023	0.0148	0.0241	0.0085	0.1328	0.0094	0.0086	0.0473	7e-04	0.0979	0.1275	0.0335	0.0035	0.1124	0.0317	0.0113	0.0098	0.0023	0.0015	0.0447	0.0277	0.0349	0.0646	0.0351	0.0842	0.0016
18	rs1791369	3677577	0.83	0.81451029553121	0.72	1.14588815616863	1.06404803367023	0.635168759600052	0.023	0.0149	0.0241	0.0086	0.1329	0.0094	0.0086	0.0473	7e-04	0.0979	0.1274	0.0334	0.0035	0.1123	0.0317	0.0114	0.0098	0.0023	0.0015	0.0448	0.0277	0.0348	0.0645	0.0352	0.0842	0.0016
18	rs35966265	3683512	0.83	0.81451029553121	0.72	1.14588815616863	1.10350117828432	0.651780745892723	0.0228	0.0149	0.024	0.0087	0.1325	0.0095	0.0089	0.0473	7e-04	0.0979	0.1267	0.0334	0.0036	0.112	0.0318	0.0115	0.0101	0.0023	0.0016	0.045	0.028	0.0349	0.0644	0.0353	0.0841	0.0016
18	rs1861805	3693751	0.83	0.81451029553121	0.73	1.06399829815523	1.10287613323443	0.666874450479613	0.0228	0.0149	0.024	0.0088	0.1324	0.0095	0.009	0.0472	7e-04	0.0979	0.1264	0.0336	0.0036	0.1118	0.0318	0.0115	0.0102	0.0024	0.0016	0.0451	0.0281	0.0348	0.0644	0.0353	0.0841	0.0016
18	rs342476	3708831	0.83	0.81451029553121	0.73	1.06399829815523	1.08436784691588	0.718890651628385	0.0226	0.015	0.024	0.0092	0.132	0.0096	0.0094	0.0471	8e-04	0.0978	0.1255	0.0338	0.0038	0.1113	0.0318	0.0115	0.0106	0.0025	0.0017	0.0453	0.0283	0.0346	0.0641	0.0352	0.084	0.0017
18	rs12185430	3708941	0.83	0.81451029553121	0.73	1.06399829815523	1.08924970678976	0.721282475246487	0.0226	0.015	0.024	0.0092	0.132	0.0096	0.0094	0.0472	8e-04	0.0978	0.1255	0.0338	0.0038	0.1112	0.0318	0.0115	0.0106	0.0025	0.0017	0.0453	0.0283	0.0346	0.0641	0.0352	0.084	0.0017
18	rs9789113	3715403	0.83	0.81451029553121	0.73	1.06399829815523	1.07692884793946	0.820801291799713	0.0225	0.015	0.0239	0.0095	0.1313	0.0099	0.0098	0.0476	9e-04	0.0983	0.1242	0.0341	0.0041	0.1097	0.032	0.0115	0.011	0.0026	0.0018	0.0456	0.0285	0.0349	0.0636	0.0351	0.084	0.0018
18	rs59190400	3717197	0.83	0.81451029553121	0.73	1.06399829815523	1.20021695519446	0.848733118125955	0.0224	0.015	0.0238	0.0097	0.1309	0.01	0.0099	0.0474	9e-04	0.0983	0.1239	0.034	0.0041	0.1094	0.032	0.0115	0.0111	0.0029	0.0019	0.0457	0.0284	0.035	0.0635	0.0359	0.0837	0.0018
18	rs9959308	3723171	0.82	0.87875982057053	0.73	1.06399829815523	1.13538384891887	1.13274486641323	0.0218	0.015	0.023	0.01	0.1284	0.0106	0.0111	0.0474	0.0013	0.0993	0.1214	0.0337	0.0049	0.1094	0.032	0.0115	0.0115	0.0032	0.0023	0.0451	0.0281	0.036	0.0631	0.0371	0.0835	0.0025
18	rs10084107	3723330	0.82	0.87875982057053	0.74	0.985826031678479	1.15750518250403	1.11556941129631	0.0218	0.015	0.023	0.01	0.1282	0.0106	0.0111	0.0474	0.0013	0.0993	0.1212	0.0337	0.005	0.1094	0.032	0.0115	0.0115	0.0032	0.0023	0.0451	0.028	0.036	0.063	0.0372	0.0835	0.0026
18	rs4797120	3725189	0.8	1.01658215824445	0.74	0.985826031678479	1.69499961410024	1.46045514670892	0.0214	0.0149	0.0226	0.0102	0.1256	0.011	0.0118	0.0474	0.0018	0.0995	0.1183	0.0338	0.0067	0.109	0.032	0.0114	0.0118	0.0039	0.0034	0.0443	0.0277	0.0374	0.0621	0.038	0.0832	0.0039
18	rs2216356	3725807	0.79	1.09022720934348	0.74	0.985826031678479	2.27273768379009	1.74561493605148	0.0212	0.015	0.0225	0.0102	0.1252	0.0111	0.0123	0.0473	0.002	0.0998	0.1164	0.0336	0.0075	0.1087	0.0322	0.0114	0.0119	0.0043	0.0038	0.0439	0.0277	0.0376	0.0616	0.0393	0.0823	0.0043
18	rs36050078	3725832	0.79	1.09022720934348	0.74	0.985826031678479	2.29895169727477	1.82235238423761	0.0212	0.015	0.0225	0.0102	0.1252	0.0111	0.0123	0.0473	0.002	0.0997	0.1165	0.0336	0.0076	0.1087	0.0322	0.0114	0.0119	0.0043	0.0038	0.0439	0.0276	0.0376	0.0616	0.0394	0.0822	0.0044
18	rs1345465	3726127	0.79	1.09022720934348	0.74	0.985826031678479	2.71818686972734	2.18426297768626	0.0211	0.015	0.0228	0.0102	0.1251	0.0111	0.0125	0.0471	0.0021	0.1	0.1164	0.0336	0.0079	0.1083	0.0323	0.0112	0.0119	0.0044	0.0039	0.0437	0.0265	0.0377	0.0619	0.0401	0.0819	0.0047
18	Affx-52332462	3729091	0.78	1.16707263834179	0.74	0.985826031678479	6.83054437823947	3.82872758495306	0.0208	0.0151	0.0269	0.01	0.1216	0.0108	0.0152	0.0455	0.0022	0.0999	0.1122	0.0319	0.0089	0.1058	0.0308	0.0102	0.0112	0.0048	0.0041	0.0416	0.0257	0.0377	0.064	0.0511	0.0794	0.0059
18	rs3786446	3748024	0.76	1.33048581017907	0.76	0.840461917458717	12.7569053233342	4.69814403582236	0.0206	0.0151	0.0299	0.0099	0.1191	0.0107	0.0172	0.0443	0.0023	0.0999	0.1091	0.0306	0.0096	0.1039	0.0298	0.0096	0.0107	0.0052	0.0042	0.0402	0.0252	0.0377	0.0655	0.059	0.0775	0.0067
18	rs11659558	3748286	0.76	1.33048581017907	0.76	0.840461917458717	13.4287678408969	5.77926974488671	0.0205	0.0151	0.031	0.0098	0.1179	0.0106	0.0215	0.0439	0.0023	0.1001	0.108	0.03	0.0097	0.1032	0.0293	0.0094	0.0106	0.0052	0.0042	0.04	0.0249	0.0377	0.0655	0.0599	0.0767	0.0068
18	rs77509688	3750856	0.74	1.50704574407537	0.76	0.840461917458717	37.6425283269469	8.85052456403671	0.0203	0.0146	0.0371	0.0092	0.1146	0.0096	0.0384	0.0414	0.0022	0.1006	0.1061	0.0274	0.0099	0.0993	0.0274	0.0084	0.0095	0.005	0.0041	0.0375	0.0234	0.037	0.0651	0.0627	0.0727	0.0104
18	rs76346524	3753116	0.73	1.60031838062949	0.76	0.840461917458717	70.5578563937734	10.7506181527148	0.02	0.0143	0.0414	0.0087	0.1122	0.009	0.0489	0.0399	0.0022	0.1009	0.105	0.0259	0.0101	0.097	0.026	0.0078	0.0088	0.005	0.004	0.0364	0.0224	0.0366	0.0647	0.0643	0.0697	0.0127
18	rs116916599	3758248	0.72	1.69694984062712	0.76	0.840461917458717	74.8377732716499	11.19066020918	0.02	0.0143	0.0419	0.0087	0.112	0.009	0.05	0.0397	0.0022	0.101	0.1049	0.0257	0.0101	0.0967	0.0258	0.0077	0.0087	0.005	0.004	0.0364	0.0223	0.0365	0.0647	0.0644	0.0695	0.0129
18	rs75650551	3759055	0.72	1.69694984062712	0.76	0.840461917458717	75.606826851459	11.2705225777285	0.0199	0.0143	0.0419	0.0087	0.1115	0.009	0.0501	0.0396	0.0021	0.101	0.105	0.0259	0.0101	0.0967	0.0258	0.0076	0.0087	0.005	0.004	0.0363	0.0222	0.0365	0.0647	0.0645	0.07	0.0129
18	rs11662487	3759845	0.72	1.69694984062712	0.76	0.840461917458717	76.2365955711382	11.3626214956166	0.0199	0.0143	0.042	0.0086	0.1115	0.009	0.0503	0.0396	0.0021	0.1011	0.105	0.0259	0.0101	0.0966	0.0257	0.0076	0.0087	0.005	0.004	0.0362	0.0222	0.0364	0.0647	0.0646	0.0699	0.0129
18	rs59441360	3764945	0.72	1.69694984062712	0.76	0.840461917458717	79.8307643810483	11.9453102641131	0.0199	0.0142	0.0425	0.0086	0.1112	0.0089	0.0512	0.0394	0.0021	0.101	0.1049	0.0258	0.0101	0.0964	0.0256	0.0075	0.0086	0.005	0.004	0.0362	0.0221	0.0364	0.0647	0.0647	0.0698	0.0131
18	rs12604870	3769812	0.69	2.00720157223845	0.77	0.773176121721263	130.400388025785	15.2879083659983	0.0196	0.0137	0.0486	0.0082	0.1068	0.0086	0.0616	0.0376	0.002	0.0999	0.1031	0.024	0.0103	0.0921	0.0244	0.0072	0.0081	0.0048	0.0038	0.035	0.0211	0.0357	0.0646	0.0678	0.07	0.0155
18	rs12606501	3769841	0.69	2.00720157223845	0.77	0.773176121721263	131.274244321963	15.1682031846094	0.0196	0.0137	0.0487	0.0083	0.1067	0.0086	0.0618	0.0375	0.002	0.1	0.1031	0.0239	0.0104	0.092	0.0243	0.0072	0.0081	0.0048	0.0038	0.0351	0.021	0.0356	0.0646	0.0678	0.07	0.0156
18	rs8087633	3771590	0.68	2.11746674676432	0.77	0.773176121721263	162.963663754482	16.7946785482407	0.0194	0.0133	0.0518	0.0081	0.1031	0.0083	0.067	0.0362	0.0018	0.0994	0.1016	0.0231	0.0113	0.0899	0.0245	0.007	0.0075	0.0045	0.0036	0.0345	0.0205	0.0361	0.0639	0.069	0.0723	0.0167
18	rs8089429	3772943	0.67	2.23118424155472	0.77	0.773176121721263	170.439767450046	17.1802372148084	0.0193	0.0132	0.0529	0.0081	0.1018	0.0081	0.068	0.0358	0.0018	0.0992	0.1011	0.0229	0.0116	0.0892	0.0248	0.007	0.0074	0.0044	0.0035	0.0342	0.0202	0.0364	0.0638	0.0695	0.0732	0.0171
18	rs8097867	3774446	0.67	2.23118424155472	0.78	0.709419594942363	177.86990545922	16.8379251651902	0.0193	0.0131	0.0539	0.008	0.1005	0.0081	0.069	0.0355	0.0017	0.099	0.1008	0.0227	0.0119	0.0886	0.025	0.0069	0.0072	0.0043	0.0034	0.0341	0.02	0.0366	0.0637	0.0699	0.074	0.0174
18	rs6417024	3776626	0.67	2.23118424155472	0.78	0.709419594942363	179.444525420356	18.1311486132678	0.0221	0.013	0.0543	0.0079	0.0996	0.008	0.0692	0.0352	0.0017	0.0988	0.1003	0.0225	0.0121	0.0882	0.025	0.0069	0.0071	0.0043	0.0033	0.034	0.0198	0.0365	0.0635	0.07	0.0739	0.0176
18	rs12457450	3778575	0.66	2.34836958973271	0.78	0.709419594942363	179.464202331831	18.3110677872851	0.024	0.013	0.0545	0.0078	0.0988	0.0082	0.0693	0.035	0.0017	0.0985	0.1001	0.0225	0.0126	0.0879	0.0249	0.0068	0.007	0.0043	0.0037	0.0339	0.0197	0.0362	0.0633	0.0699	0.0737	0.0177
18	rs6506132	3780526	0.62	2.85207007749012	0.78	0.709419594942363	186.10411660155	53.3864683353909	0.08	0.013	0.0534	0.0076	0.0927	0.009	0.0694	0.0336	0.0016	0.0879	0.0899	0.0174	0.0178	0.0809	0.0225	0.0063	0.0069	0.0041	0.0084	0.0288	0.0178	0.0304	0.0607	0.0677	0.0699	0.018
18	rs3786441	3784486	0.63	2.72087501513479	0.78	0.709419594942363	165.085517209294	40.0282995824468	0.079	0.0134	0.0535	0.0075	0.0959	0.0091	0.0673	0.0353	0.0015	0.0886	0.0905	0.0198	0.0152	0.0841	0.0211	0.0069	0.0069	0.0035	0.0079	0.0271	0.0183	0.0274	0.0627	0.0655	0.0703	0.0161
18	rs8084406	3787869	0.64	2.59320156378718	0.78	0.709419594942363	148.874307573781	38.3498332011268	0.0778	0.0134	0.0534	0.0076	0.0979	0.0091	0.0644	0.0365	0.0013	0.0893	0.0914	0.0203	0.0145	0.0857	0.0214	0.0069	0.007	0.0031	0.0074	0.0277	0.0186	0.0275	0.0626	0.0636	0.0716	0.0146
18	rs17648967	3789107	0.64	2.59320156378718	0.78	0.709419594942363	143.138438463495	38.3714220079429	0.0774	0.0134	0.0533	0.0076	0.0982	0.0091	0.0632	0.0369	0.0013	0.0894	0.0917	0.0205	0.0143	0.0864	0.0216	0.0069	0.0071	0.0029	0.0073	0.0279	0.0186	0.0276	0.0626	0.0633	0.072	0.0143
18	rs79509684	3789624	0.64	2.59320156378718	0.78	0.709419594942363	140.059192810985	37.931131834671	0.0772	0.0134	0.0533	0.0076	0.0985	0.0091	0.0626	0.0371	0.0013	0.0895	0.0918	0.0206	0.0141	0.0866	0.0216	0.0069	0.0071	0.0029	0.0073	0.0279	0.0187	0.0275	0.0627	0.0631	0.0723	0.0142
18	rs12605073	3790193	0.64	2.59320156378718	0.79	0.649136622646432	136.988029723742	37.8623166727287	0.077	0.0135	0.0533	0.0077	0.0988	0.0092	0.0619	0.0372	0.0013	0.0896	0.092	0.0207	0.0141	0.0869	0.0213	0.0069	0.007	0.0029	0.0073	0.028	0.0188	0.0275	0.0628	0.0629	0.0725	0.0141
18	rs7231081	3792739	0.65	2.46903742954037	0.79	0.649136622646432	122.229376116902	35.0739701972675	0.0761	0.0136	0.0531	0.0077	0.1001	0.0092	0.0587	0.0374	0.0013	0.0898	0.0938	0.0212	0.0138	0.0878	0.0212	0.0069	0.0069	0.0029	0.0072	0.0283	0.0189	0.0273	0.0632	0.0621	0.0732	0.0134
18	rs74848981	3795107	0.67	2.23118424155472	0.79	0.649136622646432	91.3825062855789	29.4817922121694	0.0739	0.0138	0.0526	0.0077	0.103	0.0093	0.0509	0.0397	0.0012	0.0903	0.0951	0.0222	0.0133	0.0904	0.0212	0.007	0.007	0.0029	0.007	0.0292	0.0194	0.0272	0.064	0.0598	0.0748	0.0115
18	rs56365340	3802724	0.75	1.41710951105961	0.8	0.592267592767429	40.9301862590481	10.980982203954	0.0632	0.0151	0.0497	0.0082	0.1193	0.01	0.0081	0.0522	0.0012	0.0924	0.1023	0.0294	0.0104	0.1034	0.0213	0.0074	0.0076	0.0029	0.0069	0.0338	0.0226	0.027	0.0681	0.0471	0.0828	0.0019
18	rs7241626	3803043	0.75	1.41710951105961	0.8	0.592267592767429	40.8860965470143	11.0806304945879	0.0631	0.0151	0.0497	0.0082	0.1193	0.01	0.0081	0.0522	0.0013	0.0924	0.1022	0.0294	0.0104	0.1034	0.0213	0.0074	0.0076	0.0029	0.0069	0.0338	0.0226	0.027	0.0681	0.0471	0.0828	0.0019
18	rs72861986	3803170	0.75	1.41710951105961	0.8	0.592267592767429	40.8501156865675	11.088488221146	0.0631	0.0151	0.0497	0.0082	0.1193	0.01	0.0081	0.0522	0.0013	0.0924	0.1022	0.0294	0.0104	0.1035	0.0213	0.0074	0.0076	0.0029	0.0069	0.0338	0.0226	0.027	0.0681	0.047	0.0828	0.0019
18	rs3896076	3807564	0.75	1.41710951105961	0.8	0.592267592767429	40.0295424523458	10.794608474914	0.0626	0.0152	0.0495	0.0082	0.1196	0.01	0.0081	0.0525	0.0013	0.0926	0.1022	0.0295	0.0104	0.1038	0.0213	0.0074	0.0076	0.0031	0.0069	0.0339	0.0226	0.027	0.0679	0.0465	0.0827	0.0019
18	rs113910579	3808781	0.75	1.41710951105961	0.8	0.592267592767429	39.2766779888451	10.5503870956405	0.0624	0.0152	0.0493	0.0082	0.1198	0.01	0.0082	0.0526	0.0013	0.0927	0.1022	0.0295	0.0104	0.1038	0.0214	0.0074	0.0076	0.0031	0.0069	0.034	0.0226	0.027	0.0679	0.0463	0.0825	0.0019
18	rs3786432	3813758	0.75	1.41710951105961	0.8	0.592267592767429	36.7825594777347	9.95175756081503	0.0615	0.0152	0.0485	0.0082	0.1202	0.0101	0.0087	0.053	0.0013	0.0931	0.1024	0.0296	0.0104	0.1042	0.0214	0.0075	0.0076	0.0031	0.0069	0.0342	0.0227	0.027	0.0679	0.0453	0.0824	0.0019
18	rs3786431	3814148	0.75	1.41710951105961	0.8	0.592267592767429	36.5191242809823	9.90710566482896	0.0615	0.0152	0.0484	0.0082	0.1202	0.0101	0.0087	0.053	0.0013	0.0931	0.1024	0.0296	0.0104	0.1042	0.0214	0.0075	0.0076	0.0031	0.0069	0.0342	0.0227	0.027	0.0679	0.0452	0.0824	0.0019
18	rs3850805	3817613	0.76	1.33048581017907	0.8	0.592267592767429	35.390531998852	9.79973278319338	0.0609	0.0153	0.0482	0.0083	0.1206	0.0101	0.0088	0.0533	0.0013	0.0931	0.1023	0.0298	0.0104	0.1042	0.0218	0.0075	0.0077	0.0031	0.0069	0.0344	0.0227	0.0271	0.0674	0.0451	0.0817	0.002
18	rs74596848	3817694	0.76	1.33048581017907	0.81	0.53874877155386	35.3557447558899	9.78287078143516	0.0609	0.0153	0.0482	0.0083	0.1206	0.0101	0.0088	0.0533	0.0013	0.0932	0.1022	0.0298	0.0104	0.1042	0.0218	0.0075	0.0077	0.0031	0.0069	0.0344	0.0227	0.0271	0.0674	0.045	0.0817	0.002
18	rs17649488	3817956	0.76	1.33048581017907	0.81	0.53874877155386	35.2203363664152	9.72756482550847	0.0609	0.0153	0.0482	0.0083	0.1206	0.0101	0.0088	0.0534	0.0013	0.0932	0.1022	0.0298	0.0104	0.1042	0.0218	0.0075	0.0077	0.0031	0.0069	0.0345	0.0227	0.0271	0.0675	0.045	0.0817	0.002
18	rs17649611	3824077	0.79	1.09022720934348	0.81	0.53874877155386	17.0207326473271	4.7608260711332	0.0452	0.0165	0.0436	0.0086	0.1272	0.01	0.0093	0.0598	0.0015	0.096	0.1036	0.0313	0.0096	0.1093	0.0219	0.0078	0.0079	0.0032	0.0065	0.036	0.0232	0.0266	0.0698	0.0355	0.0819	0.0021
18	rs9961715	3824312	0.79	1.09022720934348	0.81	0.53874877155386	16.8830626616433	4.73134347912876	0.045	0.0165	0.0436	0.0086	0.1274	0.01	0.0093	0.0598	0.0015	0.096	0.1037	0.0313	0.0096	0.1093	0.0219	0.0078	0.0079	0.0032	0.0065	0.0361	0.0232	0.0266	0.0699	0.0354	0.0819	0.0021
18	rs76161924	3832087	0.8	1.01658215824445	0.81	0.53874877155386	14.6020081536192	3.98918518205537	0.0418	0.0165	0.043	0.0087	0.1284	0.0101	0.0093	0.0605	0.0015	0.0967	0.104	0.0315	0.0095	0.1099	0.022	0.0078	0.008	0.0032	0.0064	0.0363	0.0233	0.0265	0.0705	0.0342	0.0822	0.002
18	rs9635857	3839680	0.8	1.01658215824445	0.81	0.53874877155386	13.047085968746	3.4420223476979	0.039	0.0166	0.0425	0.0087	0.1292	0.0101	0.0093	0.0611	0.0015	0.0972	0.1043	0.0316	0.0095	0.1104	0.0221	0.0078	0.0081	0.0032	0.0063	0.0365	0.0233	0.0265	0.071	0.0332	0.0825	0.002
18	rs117287599	3844617	0.8	1.01658215824445	0.82	0.488512084344485	12.3033671857339	3.24281550581059	0.0386	0.0167	0.0422	0.0087	0.1295	0.0101	0.0093	0.0613	0.0015	0.0975	0.1045	0.0317	0.0094	0.1107	0.0221	0.0079	0.0081	0.0032	0.0063	0.0366	0.0233	0.0266	0.0709	0.0326	0.0826	0.002
18	rs10163818	3847600	0.8	1.01658215824445	0.82	0.488512084344485	11.9301614266992	3.14215875063061	0.0383	0.0167	0.042	0.0087	0.1297	0.0101	0.0093	0.0614	0.0015	0.0976	0.1047	0.0317	0.0094	0.1109	0.0221	0.0079	0.0081	0.0032	0.0062	0.0366	0.0233	0.0266	0.0708	0.0322	0.0826	0.002
18	rs28687805	3857631	0.81	0.946104684087093	0.82	0.488512084344485	10.4409007832199	2.70783544073991	0.037	0.0168	0.0412	0.0088	0.1304	0.0101	0.0094	0.0621	0.0013	0.098	0.1054	0.032	0.0092	0.1119	0.0222	0.0079	0.0081	0.0032	0.0061	0.0367	0.0234	0.0268	0.0702	0.0305	0.0829	0.002
18	rs16945513	3858941	0.81	0.946104684087093	0.82	0.488512084344485	10.3057343432155	2.65167193464591	0.0367	0.0168	0.0411	0.0088	0.1305	0.0101	0.0094	0.0622	0.0013	0.0981	0.1055	0.032	0.0092	0.112	0.0222	0.0079	0.0081	0.0032	0.006	0.0368	0.0234	0.0268	0.0703	0.0304	0.0829	0.002
18	rs7242426	3862509	0.83	0.81451029553121	0.82	0.488512084344485	2.76482474579545	0.727419544256161	0.0198	0.0174	0.0398	0.009	0.1348	0.0101	0.0099	0.0629	0.0014	0.1024	0.1069	0.0332	0.0076	0.1147	0.0226	0.0088	0.0088	0.0031	0.0046	0.0374	0.0235	0.0276	0.0717	0.0292	0.0842	0.0021
18	rs17650376	3864912	0.84	0.753316385445839	0.82	0.488512084344485	0.547675008493861	0.528370333868474	0.0203	0.0179	0.0374	0.009	0.138	0.0097	0.01	0.0631	0.0015	0.1034	0.1076	0.0335	0.0057	0.1165	0.0222	0.009	0.009	0.003	0.003	0.0379	0.0237	0.0275	0.0723	0.0266	0.0833	0.0022
18	rs16945555	3865842	0.84	0.753316385445839	0.82	0.488512084344485	0.534514473250702	0.523789546942381	0.0203	0.0179	0.0374	0.009	0.138	0.0097	0.01	0.0631	0.0015	0.1035	0.1076	0.0335	0.0056	0.1166	0.0222	0.009	0.009	0.003	0.003	0.0379	0.0237	0.0275	0.0724	0.0266	0.0833	0.0022
18	rs77201579	3873860	0.84	0.753316385445839	0.82	0.488512084344485	0.377205409055317	0.510658638323259	0.0203	0.0181	0.0364	0.0089	0.1384	0.0097	0.01	0.0631	0.0015	0.104	0.1073	0.0336	0.0054	0.1168	0.0221	0.0091	0.0091	0.003	0.0029	0.0378	0.024	0.0276	0.0724	0.0266	0.083	0.0022
18	rs76321471	3875133	0.84	0.753316385445839	0.82	0.488512084344485	0.367397748091334	0.51038310376115	0.0203	0.0182	0.0364	0.0089	0.1385	0.0097	0.01	0.0631	0.0015	0.104	0.1073	0.0336	0.0054	0.1168	0.0221	0.0091	0.0091	0.003	0.0029	0.0378	0.024	0.0276	0.0724	0.0266	0.083	0.0022
18	rs117041134	3877645	0.84	0.753316385445839	0.82	0.488512084344485	0.349391121277343	0.506667077131375	0.0202	0.0182	0.0363	0.0089	0.1386	0.0097	0.01	0.063	0.0015	0.1041	0.1074	0.0336	0.0054	0.1169	0.022	0.0091	0.0091	0.0029	0.0029	0.0378	0.0241	0.0276	0.0725	0.0266	0.0829	0.0022
18	rs4798140	3884051	0.84	0.753316385445839	0.82	0.488512084344485	0.311891219238896	0.50707962899475	0.0202	0.0182	0.036	0.0089	0.1388	0.0097	0.01	0.063	0.0015	0.1041	0.1073	0.0336	0.0054	0.117	0.0219	0.0092	0.0091	0.0029	0.0028	0.0377	0.0243	0.0276	0.0725	0.0266	0.0828	0.0022
18	rs8086704	3887697	0.85	0.695135765909148	0.82	0.488512084344485	0.139535908321813	0.470028468157934	0.0199	0.0182	0.0341	0.0088	0.14	0.0097	0.0101	0.0628	0.0016	0.1049	0.1073	0.0338	0.0052	0.1172	0.0214	0.0093	0.0092	0.0028	0.0026	0.0378	0.0255	0.0278	0.0723	0.0265	0.0821	0.0022
18	rs3910708	3892429	0.86	0.639923359357885	0.82	0.488512084344485	0.0124860944166681	0.564803367552132	0.0205	0.0181	0.0191	0.008	0.1501	0.0094	0.0097	0.0647	0.0019	0.1057	0.1077	0.0333	0.0038	0.1197	0.0194	0.009	0.0091	0.0028	0.002	0.038	0.0316	0.0272	0.0737	0.0247	0.081	0.0031
18	rs74391796	3896283	0.86	0.639923359357885	0.82	0.488512084344485	0.050473994841249	0.669226197296602	0.0204	0.018	0.0186	0.0078	0.1518	0.0093	0.0095	0.0648	0.0019	0.1055	0.1068	0.0334	0.0036	0.12	0.0188	0.009	0.0095	0.0028	0.0019	0.0379	0.0331	0.027	0.0741	0.024	0.0805	0.0031
18	rs61742155	3896518	0.86	0.639923359357885	0.82	0.488512084344485	0.0491320166056586	0.674082636763065	0.0204	0.018	0.0186	0.0078	0.1519	0.0093	0.0095	0.0648	0.0019	0.1056	0.1067	0.0334	0.0036	0.12	0.0187	0.009	0.0095	0.0028	0.0019	0.0379	0.0332	0.027	0.0741	0.024	0.0805	0.0031
18	rs74705521	3897258	0.86	0.639923359357885	0.82	0.488512084344485	0.0573200435670816	0.681456075545838	0.0204	0.018	0.0186	0.0078	0.1522	0.0093	0.0095	0.0648	0.002	0.1054	0.1066	0.0332	0.0035	0.12	0.0186	0.009	0.0095	0.0028	0.0019	0.0378	0.0335	0.027	0.0743	0.0238	0.0804	0.0031
18	rs62083565	3899717	0.86	0.639923359357885	0.82	0.488512084344485	0.0696491730652943	0.789100814917552	0.0206	0.0181	0.0185	0.0078	0.1528	0.0094	0.0095	0.0648	0.002	0.105	0.1065	0.0331	0.0034	0.1199	0.0184	0.009	0.0096	0.0027	0.0018	0.0378	0.0343	0.027	0.0747	0.0235	0.0801	0.0032
18	rs111987098	3900480	0.86	0.639923359357885	0.82	0.488512084344485	0.0692003601892196	0.76963297413011	0.0206	0.0181	0.0185	0.0078	0.1529	0.0094	0.0095	0.0648	0.002	0.1049	0.1065	0.0331	0.0034	0.1198	0.0184	0.009	0.0096	0.0027	0.0018	0.0378	0.0344	0.027	0.0748	0.0235	0.0801	0.0032
18	rs79442486	3902379	0.86	0.639923359357885	0.82	0.488512084344485	0.0696696186152309	0.730867315733538	0.0207	0.0181	0.0185	0.0078	0.1534	0.0094	0.0094	0.0645	0.002	0.1049	0.1065	0.033	0.0034	0.1198	0.0184	0.009	0.0095	0.0027	0.0018	0.0379	0.0344	0.027	0.0748	0.0235	0.08	0.0032
18	rs9951812	3903595	0.86	0.639923359357885	0.83	0.441484906400802	0.0752692359563784	0.716351273966527	0.0207	0.0181	0.0185	0.0078	0.1537	0.0094	0.0095	0.0643	0.002	0.105	0.1065	0.0331	0.0034	0.1199	0.0183	0.0091	0.0096	0.0027	0.0018	0.0379	0.0344	0.0269	0.0749	0.0236	0.0798	0.0032
18	rs16945625	3913709	0.86	0.639923359357885	0.83	0.441484906400802	0.0731601783221361	0.688995674275646	0.0208	0.0181	0.0188	0.0078	0.154	0.0093	0.0094	0.0641	0.0021	0.1049	0.106	0.033	0.0034	0.1195	0.0183	0.009	0.0094	0.0027	0.0019	0.038	0.0344	0.0271	0.0748	0.024	0.0799	0.0032
18	rs11872374	3914585	0.86	0.639923359357885	0.83	0.441484906400802	0.0732446411482151	0.685888859999502	0.0208	0.0181	0.0188	0.0078	0.1541	0.0093	0.0094	0.0641	0.0021	0.1049	0.106	0.033	0.0034	0.1195	0.0183	0.009	0.0094	0.0027	0.0019	0.038	0.0345	0.0271	0.0747	0.024	0.08	0.0032
18	rs4798144	3916561	0.86	0.639923359357885	0.83	0.441484906400802	0.0736255060624767	0.676440151733202	0.0208	0.0181	0.0188	0.0078	0.1542	0.0093	0.0094	0.0641	0.0021	0.1048	0.1059	0.033	0.0034	0.1194	0.0183	0.009	0.0094	0.0027	0.0019	0.038	0.0345	0.0271	0.0747	0.024	0.08	0.0032
18	rs74976428	3916619	0.86	0.639923359357885	0.83	0.441484906400802	0.0728650558699525	0.675850597349869	0.0208	0.0181	0.0188	0.0078	0.1542	0.0093	0.0094	0.0641	0.0021	0.1048	0.1059	0.033	0.0034	0.1194	0.0183	0.009	0.0094	0.0027	0.0019	0.038	0.0345	0.0271	0.0746	0.0241	0.0801	0.0032
18	rs1442366	3924292	0.86	0.639923359357885	0.83	0.441484906400802	0.0881274310724371	0.636185916162285	0.0209	0.0178	0.0192	0.0076	0.1551	0.0092	0.0091	0.0642	0.002	0.1048	0.1058	0.0328	0.0034	0.1193	0.0182	0.0092	0.0093	0.0026	0.0019	0.0381	0.0345	0.0273	0.0748	0.0242	0.0798	0.0031
18	rs77549255	3924497	0.86	0.639923359357885	0.83	0.441484906400802	0.0839118771520803	0.63880320129499	0.0209	0.0178	0.0192	0.0076	0.1552	0.0092	0.0091	0.0642	0.002	0.1047	0.1058	0.0327	0.0035	0.1192	0.0182	0.0092	0.0093	0.0026	0.0019	0.0381	0.0345	0.0273	0.0747	0.0241	0.08	0.0031
18	rs80274437	3925368	0.87	0.587631181685492	0.83	0.441484906400802	0.0905022097496186	0.642442460926803	0.0209	0.0177	0.0191	0.0076	0.1555	0.0093	0.009	0.0643	0.002	0.1047	0.1059	0.0326	0.0035	0.1191	0.0182	0.0093	0.0092	0.0025	0.0018	0.0381	0.0346	0.0273	0.0747	0.0239	0.08	0.0031
18	rs7228206	3942535	0.87	0.587631181685492	0.83	0.441484906400802	0.114004202153156	0.646378243774	0.0209	0.0177	0.0189	0.0076	0.1561	0.0093	0.009	0.0645	0.0019	0.1047	0.1059	0.0325	0.0034	0.1189	0.0183	0.0095	0.0092	0.0024	0.0018	0.0381	0.0348	0.0275	0.0746	0.0236	0.08	0.0031
18	rs35741770	3943666	0.87	0.587631181685492	0.83	0.441484906400802	0.117387225751036	0.650173510988834	0.0209	0.0177	0.0189	0.0076	0.1561	0.0093	0.009	0.0646	0.0019	0.1047	0.1059	0.0325	0.0034	0.1189	0.0182	0.0095	0.0092	0.0024	0.0018	0.0381	0.0348	0.0275	0.0747	0.0236	0.08	0.0031
18	rs12607181	3954737	0.87	0.587631181685492	0.83	0.441484906400802	0.114928479809725	0.678209516103464	0.021	0.0177	0.0188	0.0078	0.1566	0.0094	0.0088	0.0648	0.0018	0.1052	0.1047	0.0323	0.0033	0.1184	0.0185	0.0095	0.0094	0.0025	0.0019	0.0382	0.0349	0.0275	0.0746	0.0238	0.0799	0.0027
18	rs8092654	3956145	0.87	0.587631181685492	0.83	0.441484906400802	0.108148588453195	0.659830611833954	0.0209	0.0176	0.0187	0.0079	0.157	0.0094	0.0087	0.0648	0.0017	0.1052	0.1044	0.0326	0.0034	0.1185	0.0185	0.0095	0.0094	0.0025	0.0019	0.0384	0.0349	0.0278	0.0746	0.0238	0.08	0.0021
18	rs77405975	3958443	0.87	0.587631181685492	0.84	0.397589870063919	0.154586202502959	0.635604637377747	0.0208	0.0176	0.0186	0.0079	0.1573	0.0094	0.0086	0.0648	0.0016	0.1053	0.104	0.0328	0.0034	0.1186	0.0186	0.0095	0.0094	0.0024	0.0018	0.0387	0.035	0.0279	0.0746	0.0238	0.08	0.0014
18	rs894331	3959388	0.87	0.587631181685492	0.84	0.397589870063919	0.189327134849722	0.66129666258724	0.0209	0.0176	0.0186	0.0079	0.1571	0.0094	0.0086	0.0648	0.0015	0.1051	0.1039	0.0329	0.0035	0.1187	0.0185	0.0096	0.0094	0.0025	0.0018	0.0388	0.035	0.028	0.0747	0.0238	0.08	0.0012
18	rs17573936	3962410	0.87	0.587631181685492	0.84	0.397589870063919	0.189969845449615	0.632554959098334	0.0209	0.0176	0.0185	0.0079	0.1572	0.0094	0.0084	0.0648	0.0014	0.1054	0.1039	0.0328	0.0034	0.1189	0.0185	0.0096	0.0094	0.0024	0.0019	0.0393	0.0346	0.0283	0.0746	0.0237	0.0801	0.0011
18	rs1442381	3963716	0.88	0.538208189821859	0.85	0.356744695657816	0.138747608515401	0.475566803503387	0.0208	0.0179	0.0177	0.0078	0.162	0.0093	0.0078	0.0651	0.0013	0.1057	0.1034	0.0321	0.0032	0.1191	0.0187	0.0091	0.0094	0.0022	0.0021	0.0398	0.031	0.029	0.0755	0.0234	0.0798	0.001
18	rs75321103	3964446	0.88	0.538208189821859	0.85	0.356744695657816	0.141056945960094	0.468410690243539	0.0208	0.0179	0.0177	0.0077	0.1628	0.0093	0.0077	0.0652	0.0013	0.1057	0.1033	0.032	0.0032	0.1192	0.0187	0.009	0.0094	0.0022	0.0021	0.0397	0.0309	0.029	0.0756	0.0233	0.0796	0.001
18	rs7239044	3965251	0.88	0.538208189821859	0.85	0.356744695657816	0.114395759538553	0.471512706534189	0.0208	0.0178	0.0175	0.0076	0.1637	0.0093	0.0076	0.0654	0.0012	0.1057	0.1031	0.0318	0.0032	0.1191	0.0186	0.0089	0.0094	0.0021	0.0021	0.0397	0.0308	0.029	0.0758	0.0233	0.0793	0.0014
18	rs76596335	3970649	0.89	0.491600132839596	0.86	0.318862054747229	0.0997081974238751	0.526981163033203	0.0209	0.0179	0.0174	0.0076	0.1644	0.0093	0.0074	0.0658	0.0012	0.1057	0.1032	0.0286	0.0031	0.1213	0.0185	0.0087	0.0094	0.002	0.002	0.0397	0.0307	0.0288	0.0762	0.0231	0.0796	0.0014
18	rs9961989	3972630	0.89	0.491600132839596	0.87	0.283849475516541	0.102692350718842	0.529482328127282	0.0209	0.0179	0.0174	0.0076	0.1645	0.0093	0.0074	0.0659	0.0012	0.1058	0.1033	0.028	0.0031	0.1217	0.0185	0.0087	0.0095	0.002	0.002	0.0397	0.0305	0.0288	0.0763	0.0231	0.0796	0.0014
18	rs67305776	3978576	0.89	0.491600132839596	0.88	0.251609301083599	0.100739932335396	0.527397818276271	0.0209	0.0179	0.0174	0.0076	0.1646	0.0093	0.0074	0.066	0.0012	0.1058	0.1033	0.028	0.003	0.1218	0.0186	0.0087	0.0095	0.002	0.002	0.0397	0.0304	0.0288	0.0764	0.0231	0.0796	0.0014
18	rs8087533	3985779	0.89	0.491600132839596	0.88	0.251609301083599	0.104244705538319	0.525454132317607	0.0209	0.0179	0.0174	0.0076	0.165	0.0093	0.0073	0.066	0.0012	0.1058	0.1032	0.0279	0.003	0.1219	0.0186	0.0087	0.0095	0.0019	0.002	0.0398	0.03	0.0287	0.0766	0.023	0.0796	0.0014
18	rs78993733	3989483	0.89	0.491600132839596	0.88	0.251609301083599	0.100765810803251	0.52503786196369	0.0209	0.0178	0.0174	0.0076	0.165	0.0093	0.0073	0.066	0.0012	0.1059	0.1032	0.0278	0.003	0.1219	0.0186	0.0087	0.0095	0.0019	0.002	0.0398	0.0298	0.0287	0.0766	0.023	0.0796	0.0014
18	rs72868216	3992154	0.89	0.491600132839596	0.89	0.222038712392691	0.100662321847759	0.522541977168498	0.0209	0.0178	0.0175	0.0075	0.165	0.0093	0.0072	0.066	0.0011	0.1064	0.1031	0.0276	0.0029	0.1221	0.0187	0.0089	0.0095	0.0018	0.002	0.0397	0.0294	0.0288	0.0767	0.023	0.0797	0.0014
18	rs7242020	3992737	0.89	0.491600132839596	0.9	0.195029827813683	0.0999912626608414	0.513278090078321	0.0209	0.0178	0.0175	0.0075	0.165	0.0093	0.0071	0.0659	0.0011	0.1066	0.1031	0.0274	0.0029	0.1222	0.0188	0.0089	0.0095	0.0018	0.0019	0.0397	0.0292	0.0289	0.0768	0.0229	0.0797	0.0014
18	rs2872872	3997976	0.89	0.491600132839596	0.9	0.195029827813683	0.0899951227402665	0.471242754429821	0.021	0.0177	0.0176	0.0076	0.1656	0.0092	0.0071	0.0657	0.0012	0.1071	0.1031	0.027	0.0028	0.1224	0.0188	0.0089	0.0094	0.0017	0.0019	0.0395	0.0284	0.0293	0.0771	0.0228	0.0799	0.0014
18	rs11081083	3999245	0.89	0.491600132839596	0.9	0.195029827813683	0.0920343043969981	0.441797975992036	0.021	0.0176	0.0177	0.0075	0.1656	0.0092	0.0071	0.0657	0.0012	0.1071	0.1032	0.0269	0.0028	0.1224	0.0188	0.0089	0.0094	0.0017	0.0019	0.0394	0.0283	0.0294	0.0771	0.0228	0.08	0.0014
18	rs16945812	4001841	0.9	0.447749409690379	0.9	0.195029827813683	0.0866370170604611	0.43874882775966	0.0211	0.0176	0.0176	0.0072	0.1656	0.0092	0.0069	0.066	0.0013	0.1075	0.1032	0.0265	0.0027	0.1228	0.0188	0.0088	0.0094	0.0017	0.0019	0.0396	0.0275	0.0296	0.0774	0.0225	0.0801	0.0014
18	rs9947160	4002983	0.9	0.447749409690379	0.9	0.195029827813683	0.0785610703486473	0.472863069931297	0.0211	0.0174	0.0174	0.0071	0.1658	0.0093	0.0066	0.0662	0.0013	0.1098	0.1031	0.0255	0.0026	0.1238	0.0178	0.0087	0.0093	0.0017	0.0019	0.04	0.0255	0.0301	0.078	0.0215	0.0813	0.0015
18	rs78968056	4005062	0.9	0.447749409690379	0.9	0.195029827813683	0.0750758988584313	0.466390515467844	0.0212	0.0174	0.0173	0.0071	0.1657	0.0093	0.0066	0.0662	0.0013	0.1104	0.1029	0.0252	0.0027	0.124	0.0175	0.0086	0.0093	0.0018	0.0019	0.04	0.0248	0.0302	0.0783	0.0212	0.0815	0.0015
18	rs1000929	4005122	0.9	0.447749409690379	0.9	0.195029827813683	0.0740501916163195	0.471647697668966	0.0212	0.0174	0.0174	0.0071	0.1656	0.0093	0.0066	0.0663	0.0013	0.1104	0.1029	0.0252	0.0027	0.1237	0.0175	0.0086	0.0093	0.0018	0.0019	0.0401	0.0248	0.0302	0.0783	0.0213	0.0816	0.0016
18	rs76233679	4005641	0.9	0.447749409690379	0.9	0.195029827813683	0.0741140309436154	0.476378703121901	0.0212	0.0174	0.0174	0.0071	0.1656	0.0093	0.0066	0.0663	0.0014	0.1104	0.1029	0.0252	0.0027	0.1237	0.0175	0.0086	0.0093	0.0018	0.0019	0.0401	0.0248	0.0302	0.0783	0.0212	0.0816	0.0016
18	rs9948596	4005644	0.9	0.447749409690379	0.9	0.195029827813683	0.0743697445458666	0.477326372898924	0.0212	0.0174	0.0173	0.0071	0.1656	0.0093	0.0066	0.0663	0.0014	0.1104	0.1029	0.0252	0.0027	0.1237	0.0175	0.0086	0.0093	0.0018	0.0019	0.0401	0.0248	0.0302	0.0783	0.0212	0.0816	0.0016
18	rs9961339	4009380	0.9	0.447749409690379	0.89	0.222038712392691	0.074497815202192	0.501448813953978	0.0212	0.0175	0.0173	0.0071	0.1655	0.0093	0.0067	0.0663	0.0014	0.1105	0.1027	0.0252	0.0027	0.1238	0.0174	0.0086	0.0093	0.0018	0.0019	0.0401	0.0245	0.0302	0.0784	0.0211	0.0816	0.0016
18	rs16945873	4014959	0.9	0.447749409690379	0.9	0.195029827813683	0.0673239672215597	0.521156664447088	0.0213	0.0175	0.0173	0.0071	0.1652	0.0093	0.0067	0.0664	0.0016	0.1107	0.1026	0.0251	0.0028	0.1244	0.0173	0.0085	0.0093	0.0019	0.0019	0.0401	0.0239	0.0302	0.0788	0.021	0.0814	0.0017
18	rs7241709	4015761	0.9	0.447749409690379	0.9	0.195029827813683	0.0677648038761482	0.509969872476726	0.0213	0.0175	0.0173	0.0071	0.1652	0.0093	0.0067	0.0664	0.0016	0.1107	0.1026	0.0251	0.0028	0.1244	0.0173	0.0086	0.0094	0.0019	0.0019	0.0401	0.0239	0.0302	0.0788	0.021	0.0814	0.0017
18	rs80353173	4018466	0.9	0.447749409690379	0.9	0.195029827813683	0.0583511189932672	0.502957951097221	0.0212	0.0175	0.0174	0.0071	0.1652	0.0093	0.0066	0.0666	0.0016	0.1101	0.1026	0.0251	0.0029	0.124	0.0173	0.0086	0.0093	0.0019	0.0019	0.0401	0.0238	0.0303	0.0788	0.0214	0.0816	0.0021
18	rs9945305	4019191	0.9	0.447749409690379	0.91	0.170469891558667	0.0572840871539975	0.500214924685902	0.0212	0.0175	0.0174	0.0071	0.1651	0.0093	0.0066	0.0667	0.0016	0.1101	0.1025	0.0251	0.0029	0.1239	0.0173	0.0086	0.0093	0.0019	0.002	0.0401	0.0238	0.0303	0.0787	0.0215	0.0815	0.0021
18	rs62083652	4019804	0.9	0.447749409690379	0.91	0.170469891558667	0.0571942617705704	0.537003495501312	0.0212	0.0175	0.0175	0.0071	0.165	0.0093	0.0066	0.0667	0.0016	0.1101	0.1025	0.0251	0.0029	0.1239	0.0174	0.0086	0.0093	0.0019	0.002	0.04	0.0238	0.0304	0.0787	0.0216	0.0815	0.002
18	rs9956100	4024186	0.9	0.447749409690379	0.91	0.170469891558667	0.057482033191222	0.553248454534628	0.0212	0.0171	0.0177	0.0071	0.1646	0.0093	0.0066	0.0669	0.0016	0.1102	0.1026	0.0251	0.003	0.1235	0.0175	0.0086	0.0093	0.0019	0.002	0.04	0.0238	0.0306	0.0787	0.0215	0.0814	0.0021
18	rs74634929	4026498	0.91	0.406594937265203	0.91	0.170469891558667	0.0560350513099905	0.564238360710182	0.0212	0.0169	0.0176	0.007	0.1646	0.0093	0.0066	0.0672	0.0016	0.1108	0.1031	0.0249	0.0029	0.1232	0.0175	0.0085	0.0092	0.0018	0.0018	0.0401	0.0237	0.0307	0.0787	0.0214	0.0812	0.0021
18	rs2137	4026741	0.91	0.406594937265203	0.91	0.170469891558667	0.0545777433122823	0.585661989431361	0.021	0.0169	0.0176	0.007	0.1646	0.0093	0.0066	0.0672	0.0016	0.1109	0.1031	0.0249	0.0029	0.1232	0.0175	0.0085	0.0092	0.0018	0.0018	0.0401	0.0237	0.0307	0.0787	0.0215	0.0812	0.0021
18	rs8090293	4031916	0.92	0.368072033098782	0.91	0.170469891558667	0.0481974956420453	0.750874350372736	0.0211	0.016	0.0178	0.0068	0.1626	0.0092	0.0065	0.0678	0.0017	0.1106	0.1034	0.0253	0.0031	0.1234	0.0174	0.0084	0.009	0.002	0.0018	0.0405	0.0237	0.0314	0.0793	0.0211	0.0813	0.0022
18	rs8088794	4031989	0.92	0.368072033098782	0.91	0.170469891558667	0.0579698276050956	0.842234368911525	0.0211	0.016	0.0178	0.0068	0.1625	0.0092	0.0065	0.0678	0.0017	0.1106	0.1034	0.0253	0.0031	0.1234	0.0175	0.0084	0.009	0.002	0.0018	0.0405	0.0236	0.0314	0.0793	0.0212	0.0814	0.0022
18	rs10502316	4032671	0.92	0.368072033098782	0.91	0.170469891558667	0.0668850109840221	0.835282977787992	0.0213	0.0157	0.0178	0.0068	0.1615	0.0091	0.0065	0.068	0.0017	0.1106	0.1033	0.0253	0.0031	0.1233	0.0176	0.0083	0.009	0.002	0.0018	0.0408	0.0235	0.0317	0.079	0.0218	0.0817	0.0022
18	rs117889643	4039250	0.92	0.368072033098782	0.91	0.170469891558667	0.180056267559185	0.965336626786512	0.0228	0.0131	0.0186	0.0059	0.1556	0.0079	0.0063	0.0698	0.0019	0.1073	0.1013	0.0241	0.0033	0.1227	0.0185	0.0074	0.0084	0.0025	0.0018	0.0417	0.0231	0.0359	0.0789	0.0267	0.0851	0.0024
18	rs7235002	4040855	0.92	0.368072033098782	0.91	0.170469891558667	0.141821165986405	0.924034099100014	0.0228	0.013	0.0186	0.0059	0.1554	0.0079	0.0063	0.0698	0.0019	0.1072	0.1012	0.0241	0.0033	0.1227	0.0186	0.0074	0.0084	0.0025	0.0018	0.0416	0.023	0.0361	0.0789	0.0269	0.0852	0.0024
18	rs80043221	4041041	0.92	0.368072033098782	0.91	0.170469891558667	0.218621560799673	0.796275201853279	0.0228	0.0128	0.0187	0.0058	0.1551	0.0078	0.0063	0.07	0.0019	0.107	0.1012	0.024	0.0033	0.1227	0.0187	0.0073	0.0085	0.0025	0.0018	0.0414	0.023	0.0363	0.079	0.0273	0.0854	0.0024
18	rs76461286	4041428	0.92	0.368072033098782	0.91	0.170469891558667	0.234929259285795	0.709937086029865	0.0228	0.0123	0.0188	0.0056	0.1561	0.0076	0.0061	0.0711	0.0019	0.1063	0.1011	0.0238	0.0033	0.1221	0.019	0.007	0.0083	0.0027	0.0018	0.041	0.0228	0.0369	0.079	0.0279	0.0854	0.0023
18	rs11875533	4046087	0.89	0.491600132839596	0.91	0.170469891558667	0.690185827638182	1.13028829931851	0.0228	0.0102	0.019	0.0047	0.158	0.0068	0.0051	0.076	0.0019	0.1035	0.101	0.0229	0.0031	0.1226	0.0201	0.0057	0.0074	0.0032	0.0016	0.039	0.0218	0.039	0.0795	0.0308	0.0856	0.0021
18	rs11081093	4046575	0.89	0.491600132839596	0.91	0.170469891558667	0.609059797107112	0.914747579622014	0.0228	0.0102	0.019	0.0047	0.1581	0.0068	0.0051	0.0761	0.0019	0.1035	0.101	0.0228	0.0031	0.1225	0.0201	0.0057	0.0074	0.0032	0.0016	0.039	0.0218	0.0391	0.0795	0.0309	0.0857	0.002
18	rs2872873	4046745	0.89	0.491600132839596	0.91	0.170469891558667	0.595020137161415	0.867668733053492	0.0228	0.0102	0.019	0.0047	0.1582	0.0067	0.0052	0.0761	0.0019	0.1035	0.1011	0.0228	0.0031	0.1224	0.0201	0.0057	0.0074	0.0032	0.0016	0.0391	0.0219	0.0391	0.0795	0.0309	0.0856	0.002
18	rs28453772	4054627	0.88	0.538208189821859	0.91	0.170469891558667	0.530680194934761	0.91836551390531	0.0233	0.0101	0.0192	0.0044	0.1582	0.0066	0.0048	0.077	0.0018	0.1031	0.1016	0.0227	0.003	0.1223	0.0203	0.0055	0.0071	0.0033	0.0016	0.0392	0.0221	0.04	0.0792	0.0309	0.0852	0.0019
18	rs11660659	4056012	0.88	0.538208189821859	0.91	0.170469891558667	0.501426402282776	0.766449062589545	0.0233	0.0101	0.0192	0.0044	0.1582	0.0066	0.0048	0.0771	0.0018	0.103	0.1016	0.0227	0.003	0.1223	0.0202	0.0055	0.0071	0.0033	0.0016	0.0392	0.0221	0.04	0.0792	0.0309	0.0851	0.0019
18	rs61634005	4056020	0.88	0.538208189821859	0.91	0.170469891558667	0.500668945637401	0.760846276222802	0.0233	0.0101	0.0192	0.0044	0.1582	0.0066	0.0048	0.0771	0.0018	0.103	0.1015	0.0227	0.003	0.1223	0.0202	0.0055	0.0071	0.0033	0.0016	0.0392	0.0221	0.04	0.0792	0.0309	0.0851	0.0019
18	rs79552619	4061114	0.88	0.538208189821859	0.91	0.170469891558667	0.603604944823868	0.541472894597632	0.0234	0.0099	0.0195	0.0042	0.1584	0.0064	0.0049	0.0763	0.0017	0.103	0.1018	0.0225	0.0027	0.1232	0.0193	0.0053	0.0067	0.0034	0.0016	0.0389	0.0219	0.0406	0.0796	0.0322	0.0856	0.0018
18	rs79512983	4067316	0.88	0.538208189821859	0.91	0.170469891558667	0.608022326832396	0.473133263052596	0.0235	0.0098	0.0194	0.0042	0.1584	0.0063	0.0048	0.0763	0.0017	0.1032	0.1021	0.0225	0.0027	0.1233	0.0192	0.0053	0.0066	0.0034	0.0015	0.0389	0.0219	0.0406	0.0797	0.0322	0.0856	0.0018
18	rs7232230	4068068	0.88	0.538208189821859	0.91	0.170469891558667	0.605121745172716	0.454451375686498	0.0235	0.0098	0.0194	0.0042	0.1584	0.0063	0.0048	0.0763	0.0017	0.1032	0.1022	0.0225	0.0027	0.1232	0.0192	0.0053	0.0066	0.0034	0.0015	0.0389	0.0218	0.0407	0.0797	0.0322	0.0856	0.0018
18	rs34279076	4068141	0.88	0.538208189821859	0.91	0.170469891558667	0.60463893646433	0.452847845910839	0.0235	0.0098	0.0194	0.0041	0.1585	0.0063	0.0048	0.0762	0.0017	0.1033	0.1022	0.0225	0.0027	0.1232	0.0192	0.0053	0.0066	0.0034	0.0015	0.0388	0.0218	0.0407	0.0797	0.0322	0.0857	0.0017
18	rs56183428	4069949	0.88	0.538208189821859	0.91	0.170469891558667	0.608921420685471	0.467332980120543	0.0235	0.0098	0.0194	0.0041	0.1585	0.0063	0.0047	0.0763	0.0017	0.1032	0.1022	0.0225	0.0027	0.1232	0.0192	0.0052	0.0065	0.0034	0.0015	0.0388	0.0218	0.0406	0.0798	0.0322	0.0858	0.0017
18	rs7243489	4072254	0.88	0.538208189821859	0.91	0.170469891558667	0.612940209961246	0.467737045518992	0.0235	0.0098	0.0194	0.0041	0.1585	0.0063	0.0047	0.0763	0.0017	0.1033	0.1023	0.0225	0.0027	0.1233	0.019	0.0052	0.0064	0.0034	0.0015	0.0388	0.0219	0.0405	0.0799	0.0322	0.0858	0.0017
18	rs7245047	4081692	0.87	0.587631181685492	0.92	0.14824156235026	0.599958049095159	0.467332980120543	0.0242	0.0097	0.0196	0.0039	0.1581	0.0061	0.0048	0.0764	0.0015	0.1024	0.102	0.0228	0.0025	0.1243	0.0189	0.0053	0.0063	0.0034	0.0014	0.0389	0.0217	0.0402	0.0807	0.0318	0.0863	0.0016
18	rs34577675	4084265	0.87	0.587631181685492	0.92	0.14824156235026	0.585948428723231	0.492008882964021	0.0243	0.0097	0.0196	0.0039	0.158	0.0061	0.0048	0.0764	0.0015	0.1023	0.102	0.0229	0.0025	0.1244	0.0189	0.0054	0.0062	0.0034	0.0014	0.0389	0.0217	0.0402	0.0806	0.0318	0.0863	0.0016
18	rs9973016	4091633	0.87	0.587631181685492	0.92	0.14824156235026	0.580049317415333	0.47421443637772	0.0243	0.0096	0.0197	0.004	0.158	0.0062	0.0049	0.0764	0.0015	0.1019	0.1014	0.023	0.0025	0.1243	0.0187	0.0053	0.0062	0.0034	0.0014	0.0388	0.0219	0.0402	0.0805	0.0318	0.0871	0.0016
18	rs55953943	4095862	0.87	0.587631181685492	0.92	0.14824156235026	0.606847511992711	0.459673131778485	0.0245	0.0096	0.0196	0.004	0.1583	0.006	0.0048	0.0762	0.0015	0.1018	0.1013	0.0231	0.0025	0.1243	0.0187	0.0052	0.0062	0.0034	0.0014	0.0389	0.0219	0.0402	0.0802	0.032	0.0874	0.0016
18	rs112155045	4097518	0.87	0.587631181685492	0.92	0.14824156235026	0.620246494479851	0.463700501400909	0.0245	0.0097	0.0196	0.004	0.1583	0.006	0.0047	0.0763	0.0015	0.1017	0.1013	0.0231	0.0024	0.1243	0.0188	0.0052	0.0061	0.0035	0.0015	0.0389	0.0219	0.0402	0.0801	0.0321	0.0875	0.0016
18	rs68012141	4101024	0.87	0.587631181685492	0.92	0.14824156235026	0.631245096699751	0.440338985922572	0.0245	0.0097	0.0197	0.004	0.1584	0.006	0.0047	0.0761	0.0015	0.1015	0.1015	0.023	0.0024	0.1244	0.0188	0.0052	0.0061	0.0035	0.0015	0.0389	0.0219	0.04	0.08	0.0322	0.0877	0.0016
18	rs9956666	4101546	0.87	0.587631181685492	0.92	0.14824156235026	0.649225614323695	0.446315678592616	0.0245	0.0097	0.0197	0.0039	0.1586	0.006	0.0046	0.076	0.0015	0.1014	0.1016	0.023	0.0024	0.1244	0.0188	0.0052	0.0061	0.0035	0.0014	0.0389	0.0219	0.04	0.08	0.0324	0.0878	0.0016
18	rs8084580	4106522	0.87	0.587631181685492	0.92	0.14824156235026	0.68908773132049	0.394478596258916	0.0242	0.0095	0.0194	0.0041	0.1589	0.006	0.0047	0.0753	0.0014	0.1013	0.1024	0.0226	0.0023	0.1239	0.0189	0.0053	0.0063	0.0034	0.0013	0.0388	0.0221	0.0402	0.0798	0.0326	0.088	0.0016
18	rs10401115	4107401	0.87	0.587631181685492	0.92	0.14824156235026	0.35060526526208	0.147138196921556	0.024	0.0094	0.0194	0.0043	0.1635	0.006	0.0047	0.0662	0.0013	0.1013	0.1069	0.023	0.0021	0.1236	0.0195	0.0054	0.0063	0.0032	0.0013	0.0384	0.0223	0.0401	0.0801	0.0323	0.0885	0.0016
18	rs72858712	4107977	0.87	0.587631181685492	0.92	0.14824156235026	0.346759178211347	0.159526511096453	0.0239	0.0094	0.0193	0.0044	0.1641	0.0059	0.0047	0.0662	0.0012	0.1011	0.1074	0.023	0.002	0.1235	0.0196	0.0052	0.0062	0.0031	0.0012	0.0382	0.0224	0.04	0.0802	0.0323	0.0886	0.0015
18	rs9961464	4110657	0.87	0.587631181685492	0.91	0.170469891558667	0.346706644210464	0.153955216378419	0.0241	0.0092	0.0191	0.005	0.1649	0.0059	0.0049	0.0664	0.001	0.1005	0.1093	0.0232	0.0017	0.1231	0.0199	0.0045	0.0058	0.0028	0.0012	0.0375	0.0227	0.0395	0.0801	0.0319	0.089	0.0014
18	rs7237768	4118408	0.87	0.587631181685492	0.91	0.170469891558667	0.34528978153194	0.1593332279395	0.0241	0.0092	0.0191	0.005	0.1649	0.0059	0.0049	0.0664	0.001	0.1005	0.1094	0.0233	0.0017	0.1231	0.0199	0.0045	0.0058	0.0028	0.0012	0.0375	0.0227	0.0395	0.0801	0.0319	0.089	0.0014
18	rs117600582	4121056	0.87	0.587631181685492	0.91	0.170469891558667	0.342465060668092	0.16136683400676	0.0241	0.0092	0.0191	0.005	0.165	0.0059	0.0049	0.0663	0.001	0.1005	0.1094	0.0232	0.0017	0.1229	0.02	0.0045	0.0058	0.0027	0.0012	0.0375	0.0227	0.0394	0.0801	0.0319	0.089	0.0014
18	rs2049161	4127583	0.87	0.587631181685492	0.91	0.170469891558667	0.314931233698329	0.175053977552171	0.024	0.0092	0.0192	0.0052	0.1657	0.006	0.005	0.0659	9e-04	0.1003	0.1096	0.0231	0.0017	0.1225	0.0202	0.0047	0.0059	0.0026	0.0012	0.0374	0.0226	0.0394	0.0803	0.0316	0.0889	0.0013
18	rs1402627	4133739	0.87	0.587631181685492	0.91	0.170469891558667	0.331337817626322	0.15433717567609	0.024	0.0092	0.0191	0.0053	0.1659	0.0061	0.0051	0.0655	9e-04	0.1003	0.1098	0.0233	0.0017	0.1224	0.0202	0.0047	0.006	0.0025	0.0011	0.0368	0.0226	0.0394	0.0806	0.0319	0.089	0.0013
18	rs1607966	4143338	0.87	0.587631181685492	0.91	0.170469891558667	0.365506018671514	0.157020324167368	0.0239	0.0093	0.0195	0.0054	0.1658	0.0061	0.0053	0.0652	9e-04	0.1003	0.1099	0.0233	0.0017	0.1221	0.0202	0.0047	0.0061	0.0024	0.0011	0.0362	0.0226	0.0393	0.0809	0.0322	0.0889	0.0013
18	rs1040277	4147786	0.86	0.639923359357885	0.9	0.195029827813683	0.4079851204483	0.177657036884668	0.024	0.0093	0.0204	0.0058	0.166	0.0061	0.0055	0.0647	8e-04	0.0997	0.1104	0.0233	0.0016	0.1218	0.0203	0.0047	0.0059	0.002	8e-04	0.0361	0.0224	0.0388	0.0822	0.032	0.0886	0.0011
18	rs28655542	4147791	0.86	0.639923359357885	0.9	0.195029827813683	0.40849889566069	0.178058685953681	0.024	0.0093	0.0204	0.0058	0.166	0.0061	0.0055	0.0647	8e-04	0.0997	0.1104	0.0233	0.0016	0.1218	0.0203	0.0047	0.0059	0.002	8e-04	0.0361	0.0224	0.0388	0.0822	0.032	0.0886	0.0011
18	rs62088903	4148970	0.86	0.639923359357885	0.9	0.195029827813683	0.41653259822171	0.194170386651712	0.0239	0.0093	0.0205	0.0058	0.166	0.0061	0.0055	0.0646	8e-04	0.0995	0.1106	0.0232	0.0016	0.1217	0.0203	0.0047	0.0059	0.002	8e-04	0.0362	0.0225	0.0388	0.0822	0.032	0.0886	0.0011
18	rs16946111	4150208	0.86	0.639923359357885	0.9	0.195029827813683	0.414171775938967	0.215658341327121	0.0239	0.0093	0.0206	0.0058	0.1659	0.0061	0.0056	0.0645	8e-04	0.0995	0.1108	0.0232	0.0016	0.1217	0.0203	0.0048	0.0059	0.002	8e-04	0.0361	0.0225	0.0389	0.0823	0.0319	0.0886	0.0011
18	rs35044907	4150224	0.86	0.639923359357885	0.9	0.195029827813683	0.413999295867315	0.218342775061916	0.0239	0.0093	0.0206	0.0058	0.1659	0.0061	0.0056	0.0645	8e-04	0.0994	0.1108	0.0232	0.0016	0.1217	0.0203	0.0048	0.0059	0.002	8e-04	0.0361	0.0225	0.0389	0.0823	0.0319	0.0886	0.0011
18	rs75223321	4155539	0.87	0.587631181685492	0.9	0.195029827813683	0.402184989238463	0.201772997176456	0.0238	0.0093	0.0206	0.006	0.1658	0.0063	0.0057	0.0643	8e-04	0.0991	0.1113	0.023	0.0016	0.1214	0.0204	0.0049	0.006	0.0021	8e-04	0.036	0.0226	0.0384	0.0825	0.0316	0.0891	0.001
18	rs6506185	4157690	0.87	0.587631181685492	0.9	0.195029827813683	0.399300559839209	0.227114652465071	0.0238	0.0093	0.0207	0.006	0.1658	0.0063	0.0057	0.0642	8e-04	0.099	0.1114	0.023	0.0016	0.1214	0.0204	0.0049	0.006	0.0021	8e-04	0.036	0.0227	0.0383	0.0825	0.0315	0.0891	0.001
18	rs12968276	4157999	0.87	0.587631181685492	0.9	0.195029827813683	0.396707874950106	0.219958662185691	0.0238	0.0093	0.0207	0.006	0.1658	0.0063	0.0057	0.0642	8e-04	0.099	0.1114	0.023	0.0016	0.1214	0.0204	0.0049	0.006	0.0021	8e-04	0.036	0.0227	0.0383	0.0825	0.0315	0.0891	0.001
18	rs6506186	4163118	0.87	0.587631181685492	0.89	0.222038712392691	0.395976700898485	0.223202115815338	0.0238	0.0092	0.0207	0.006	0.1659	0.0063	0.0057	0.0642	8e-04	0.099	0.1115	0.0229	0.0016	0.1213	0.0204	0.0049	0.006	0.0021	8e-04	0.0361	0.0226	0.0382	0.0826	0.0314	0.0892	0.001
18	rs72858752	4163656	0.87	0.587631181685492	0.89	0.222038712392691	0.392610862121843	0.216408881536101	0.0238	0.0092	0.0207	0.006	0.1659	0.0063	0.0057	0.0641	8e-04	0.0989	0.1115	0.0229	0.0016	0.1213	0.0204	0.0049	0.006	0.0021	8e-04	0.0361	0.0226	0.0382	0.0826	0.0314	0.0892	0.001
18	rs6506188	4178935	0.87	0.587631181685492	0.89	0.222038712392691	0.395190042753177	0.206085717253098	0.0237	0.0092	0.0207	0.0061	0.1658	0.0063	0.0057	0.064	9e-04	0.0988	0.1114	0.0229	0.0016	0.1215	0.0204	0.005	0.006	0.0021	8e-04	0.0359	0.0226	0.038	0.0828	0.0313	0.0896	0.001
18	rs17597725	4181571	0.87	0.587631181685492	0.88	0.251609301083599	0.439796561473479	0.332632768642201	0.0236	0.0092	0.0207	0.0062	0.1659	0.0064	0.0058	0.064	9e-04	0.0989	0.1114	0.0229	0.0016	0.1214	0.0204	0.005	0.0061	0.0022	8e-04	0.0358	0.0227	0.0378	0.0828	0.0312	0.0896	0.001
18	rs117862141	4181926	0.87	0.587631181685492	0.88	0.251609301083599	0.4399742951965	0.332265036088405	0.0236	0.0092	0.0207	0.0062	0.1659	0.0064	0.0058	0.064	9e-04	0.0989	0.1114	0.023	0.0017	0.1214	0.0204	0.005	0.0061	0.0022	8e-04	0.0358	0.0227	0.0377	0.0829	0.0312	0.0895	0.001
18	rs77278421	4191860	0.87	0.587631181685492	0.88	0.251609301083599	0.432070121757862	0.31306782631699	0.0235	0.0091	0.0205	0.0065	0.1665	0.0065	0.0058	0.0641	9e-04	0.0996	0.1116	0.0228	0.0017	0.1212	0.0203	0.0051	0.0062	0.0022	8e-04	0.0356	0.0228	0.0367	0.0825	0.0306	0.0898	9e-04
18	rs7238924	4196266	0.87	0.587631181685492	0.88	0.251609301083599	0.395302374219448	0.211386077689229	0.0235	0.009	0.0202	0.0068	0.1672	0.0067	0.0059	0.0641	9e-04	0.1001	0.1119	0.0226	0.0019	0.122	0.02	0.0054	0.0064	0.0023	8e-04	0.0354	0.0231	0.0347	0.0824	0.0296	0.0903	8e-04
18	rs1607970	4201153	0.87	0.587631181685492	0.88	0.251609301083599	0.373648558787185	0.264777923715796	0.0235	0.0089	0.0202	0.0071	0.1669	0.0069	0.006	0.0639	0.001	0.0998	0.1119	0.0227	0.0019	0.1224	0.02	0.0055	0.0066	0.0024	9e-04	0.036	0.0232	0.0346	0.0821	0.029	0.0897	8e-04
18	rs17657040	4204048	0.87	0.587631181685492	0.88	0.251609301083599	0.178008118103187	0.211173207027772	0.0231	0.0088	0.0205	0.0079	0.1636	0.0088	0.0068	0.0641	0.0011	0.0993	0.1135	0.0244	0.0022	0.1223	0.0208	0.0065	0.0072	0.0023	8e-04	0.0345	0.0236	0.0339	0.0812	0.0255	0.09	8e-04
18	rs78644545	4204552	0.87	0.587631181685492	0.88	0.251609301083599	0.194733961925872	0.276646627252981	0.0232	0.0087	0.0205	0.0081	0.1625	0.0095	0.0071	0.0635	0.0012	0.0991	0.1139	0.025	0.0023	0.1217	0.0213	0.007	0.0074	0.0022	9e-04	0.0335	0.0236	0.0341	0.0811	0.0249	0.09	9e-04
18	rs7239719	4204614	0.87	0.587631181685492	0.89	0.222038712392691	0.175430817642631	0.273404264652528	0.0232	0.0087	0.0205	0.0082	0.1623	0.0096	0.0071	0.0635	0.0012	0.099	0.1139	0.0251	0.0024	0.1216	0.0214	0.0071	0.0074	0.0022	9e-04	0.0334	0.0236	0.0341	0.0811	0.0248	0.09	9e-04
18	rs970854	4206595	0.85	0.695135765909148	0.89	0.222038712392691	0.129496381632356	0.499529765467314	0.0231	0.0081	0.0204	0.0092	0.1596	0.0118	0.0082	0.0631	0.0011	0.0961	0.1164	0.0277	0.003	0.1188	0.0214	0.009	0.0085	0.002	9e-04	0.0307	0.0239	0.035	0.0814	0.0226	0.09	0.0012
18	rs9958565	4209407	0.85	0.695135765909148	0.89	0.222038712392691	0.126259893753752	0.494740372756423	0.0231	0.0081	0.0201	0.0094	0.1591	0.0119	0.0084	0.063	0.0011	0.0967	0.1164	0.0278	0.003	0.1187	0.0214	0.0092	0.0086	0.0019	9e-04	0.0307	0.0238	0.035	0.0813	0.0225	0.0899	0.0012
18	rs73373067	4214609	0.84	0.753316385445839	0.88	0.251609301083599	0.111176326310217	0.5420322145173	0.0231	0.0081	0.0197	0.0095	0.1589	0.0122	0.0086	0.0626	0.0011	0.097	0.1164	0.0281	0.0031	0.1186	0.0214	0.0095	0.0088	0.0019	0.001	0.0305	0.0237	0.0349	0.0811	0.0225	0.0898	0.0013
18	rs12458410	4214708	0.84	0.753316385445839	0.88	0.251609301083599	0.110681829698412	0.546091549888461	0.0231	0.0081	0.0196	0.0095	0.1589	0.0122	0.0086	0.0626	0.0011	0.097	0.1164	0.0281	0.0031	0.1186	0.0214	0.0095	0.0088	0.0019	0.001	0.0305	0.0237	0.035	0.0811	0.0225	0.0898	0.0013
18	rs62086493	4224295	0.84	0.753316385445839	0.88	0.251609301083599	0.120570673906671	0.585376975860151	0.0232	0.0081	0.0196	0.0096	0.1587	0.0122	0.0087	0.0623	0.0011	0.097	0.1165	0.0283	0.0032	0.1183	0.0215	0.0097	0.0088	0.0018	0.001	0.0303	0.0236	0.0349	0.0811	0.0224	0.0899	0.0013
18	rs2222370	4227717	0.84	0.753316385445839	0.88	0.251609301083599	0.111093815705343	0.555920600639061	0.0231	0.0081	0.0197	0.0096	0.1587	0.0123	0.0088	0.0622	0.0011	0.097	0.1165	0.0284	0.0032	0.1182	0.0215	0.0098	0.0088	0.0017	0.0011	0.0303	0.0236	0.0349	0.081	0.0225	0.0899	0.0013
18	rs115942723	4232091	0.84	0.753316385445839	0.88	0.251609301083599	0.113780825746336	0.564944640805452	0.0231	0.0081	0.0197	0.0096	0.1586	0.0123	0.0088	0.0622	0.0011	0.0968	0.1164	0.0285	0.0032	0.1181	0.0216	0.0099	0.0089	0.0017	0.0011	0.0303	0.0236	0.0351	0.0809	0.0226	0.0898	0.0013
18	rs117820851	4233324	0.84	0.753316385445839	0.88	0.251609301083599	0.114395759538553	0.560992252520925	0.0231	0.0081	0.0197	0.0097	0.1585	0.0123	0.0088	0.0622	0.0011	0.0969	0.1164	0.0285	0.0032	0.1183	0.0218	0.0099	0.0089	0.0017	0.0011	0.0303	0.0236	0.0351	0.0808	0.0225	0.0897	0.0013
18	rs12960050	4235438	0.84	0.753316385445839	0.88	0.251609301083599	0.112501639932931	0.563673491833853	0.023	0.0081	0.0197	0.0097	0.1583	0.0124	0.0089	0.0622	0.0011	0.0966	0.1163	0.0286	0.0031	0.1186	0.0219	0.0101	0.0089	0.0017	0.0011	0.0302	0.0236	0.0352	0.0808	0.0226	0.0894	0.0013
18	rs117489797	4241523	0.84	0.753316385445839	0.88	0.251609301083599	0.139915242672776	0.575280730199932	0.0229	0.0081	0.0197	0.0098	0.1577	0.0127	0.0091	0.0621	0.0011	0.0963	0.1158	0.0291	0.0031	0.1183	0.0222	0.0103	0.009	0.0017	0.0011	0.0301	0.0237	0.0353	0.0807	0.0225	0.0895	0.0014
18	rs582073	4244793	0.84	0.753316385445839	0.88	0.251609301083599	0.147076844820644	0.591654959917611	0.0228	0.0081	0.0197	0.0098	0.1577	0.0128	0.0091	0.0621	0.0011	0.0962	0.1156	0.0291	0.0032	0.1183	0.0222	0.0103	0.009	0.0016	0.0011	0.0301	0.0237	0.0353	0.0806	0.0225	0.0895	0.0014
18	rs2684432	4245945	0.84	0.753316385445839	0.88	0.251609301083599	0.146848797919827	0.600671714308084	0.0228	0.0081	0.0197	0.0098	0.1577	0.0129	0.0091	0.0621	0.0011	0.0962	0.1156	0.0291	0.0032	0.1182	0.0223	0.0104	0.009	0.0016	0.0011	0.0301	0.0237	0.0352	0.0806	0.0226	0.0895	0.0014
18	rs73376926	4248072	0.83	0.81451029553121	0.88	0.251609301083599	0.207078237154174	0.681160788386756	0.0221	0.0082	0.0198	0.0102	0.1578	0.0137	0.0095	0.061	0.0011	0.0954	0.1154	0.0298	0.0033	0.1173	0.0226	0.0112	0.0094	0.0017	0.0011	0.0294	0.024	0.0353	0.0795	0.0228	0.09	0.0014
18	rs631801	4248561	0.83	0.81451029553121	0.88	0.251609301083599	0.223984874898114	0.771301874276191	0.0218	0.0082	0.0199	0.0104	0.1577	0.0141	0.0097	0.0605	0.0011	0.0951	0.1154	0.0301	0.0034	0.1168	0.0228	0.0117	0.0095	0.0017	0.0011	0.0291	0.0241	0.0354	0.0789	0.0229	0.0902	0.0015
18	rs12968588	4249515	0.83	0.81451029553121	0.88	0.251609301083599	0.297312164618941	0.923876544277916	0.0211	0.0083	0.0201	0.0105	0.1581	0.0146	0.01	0.0596	0.0011	0.0945	0.1151	0.0302	0.0035	0.1168	0.0232	0.0124	0.0098	0.0017	0.001	0.0285	0.0243	0.0356	0.0774	0.0234	0.0907	0.0014
18	rs117653992	4250393	0.82	0.87875982057053	0.87	0.283849475516541	0.414056785237761	1.14569874988585	0.0205	0.0083	0.0202	0.0107	0.1584	0.0151	0.0104	0.0587	0.001	0.0942	0.1147	0.0304	0.0034	0.1167	0.0234	0.0132	0.01	0.0017	9e-04	0.0279	0.0245	0.0359	0.0769	0.0236	0.0907	0.0013
18	rs2030465	4251784	0.82	0.87875982057053	0.87	0.283849475516541	0.533798615451434	1.3848128170576	0.02	0.0083	0.0203	0.0109	0.1588	0.0155	0.0108	0.0581	9e-04	0.094	0.1145	0.0306	0.0034	0.1166	0.0236	0.0138	0.0103	0.0017	8e-04	0.0276	0.0247	0.0361	0.0763	0.0238	0.0905	0.0013
18	rs9807505	4259103	0.82	0.87875982057053	0.87	0.283849475516541	0.549322452486924	1.46730158813256	0.0199	0.0083	0.0203	0.0109	0.1585	0.0156	0.0108	0.058	9e-04	0.0939	0.1144	0.0307	0.0034	0.1169	0.0236	0.0139	0.0103	0.0017	8e-04	0.0276	0.0248	0.0362	0.0763	0.0237	0.0905	0.0013
18	rs17600429	4259357	0.82	0.87875982057053	0.86	0.318862054747229	0.551104309206038	1.47141191806645	0.0199	0.0083	0.0203	0.0109	0.1585	0.0156	0.0108	0.058	9e-04	0.0939	0.1144	0.0307	0.0034	0.1169	0.0237	0.0139	0.0103	0.0017	8e-04	0.0276	0.0248	0.0361	0.0763	0.0237	0.0905	0.0013
18	rs72860684	4262059	0.82	0.87875982057053	0.86	0.318862054747229	0.551170356063886	1.46867149314197	0.0198	0.0084	0.0203	0.0109	0.1583	0.0156	0.0109	0.058	9e-04	0.0938	0.1143	0.0308	0.0034	0.117	0.0237	0.014	0.0103	0.0017	8e-04	0.0276	0.0248	0.0361	0.0762	0.0237	0.0905	0.0012
18	rs80125191	4266838	0.82	0.87875982057053	0.86	0.318862054747229	0.556333477488179	1.49525360272346	0.0197	0.0085	0.0203	0.011	0.1581	0.0157	0.011	0.0579	9e-04	0.0937	0.1141	0.0308	0.0035	0.1169	0.0238	0.0141	0.0104	0.0017	8e-04	0.0276	0.0249	0.0362	0.076	0.0237	0.0906	0.0012
18	rs11081102	4267553	0.82	0.87875982057053	0.86	0.318862054747229	0.564187297376965	1.5065954026487	0.0197	0.0085	0.0203	0.011	0.1581	0.0157	0.011	0.0578	9e-04	0.0937	0.1141	0.0308	0.0035	0.1169	0.0238	0.0141	0.0105	0.0016	8e-04	0.0276	0.025	0.0362	0.076	0.0236	0.0906	0.0012
18	rs551920	4271385	0.82	0.87875982057053	0.86	0.318862054747229	0.591465613225896	1.69490327461881	0.0195	0.0087	0.0204	0.0111	0.1577	0.0158	0.0113	0.0575	9e-04	0.0935	0.114	0.0309	0.0035	0.1167	0.024	0.0144	0.0106	0.0017	8e-04	0.0277	0.0251	0.0363	0.0756	0.0236	0.0907	0.0011
18	rs487506	4273858	0.82	0.87875982057053	0.86	0.318862054747229	0.68689388698766	1.90293830592759	0.0193	0.0088	0.0204	0.0112	0.1573	0.016	0.0116	0.0572	8e-04	0.0934	0.1139	0.0311	0.0035	0.1163	0.0246	0.0148	0.0108	0.0016	7e-04	0.0278	0.025	0.0364	0.0752	0.0236	0.0908	0.001
18	rs593462	4284607	0.82	0.87875982057053	0.86	0.318862054747229	0.831881475980467	2.16160573048084	0.0192	0.0089	0.0208	0.0112	0.1564	0.0163	0.0121	0.0566	9e-04	0.0937	0.1135	0.0315	0.0034	0.1159	0.0251	0.0154	0.011	0.0016	8e-04	0.0279	0.0249	0.0369	0.0746	0.0235	0.0904	0.001
18	rs62086558	4285864	0.82	0.87875982057053	0.86	0.318862054747229	0.834505701353272	2.14838817675585	0.0192	0.0089	0.0208	0.0112	0.1563	0.0164	0.0121	0.0565	9e-04	0.0937	0.1136	0.0315	0.0035	0.1158	0.0251	0.0154	0.011	0.0016	8e-04	0.0279	0.0249	0.0369	0.0746	0.0235	0.0903	0.001
18	rs76360304	4288459	0.82	0.87875982057053	0.86	0.318862054747229	0.843198678693791	2.19932427126834	0.0192	0.0089	0.0208	0.0112	0.1563	0.0164	0.0121	0.0565	9e-04	0.0937	0.1136	0.0316	0.0034	0.1159	0.0251	0.0155	0.011	0.0016	7e-04	0.0279	0.0249	0.0369	0.0746	0.0235	0.0902	0.001
18	rs4798209	4296054	0.82	0.87875982057053	0.86	0.318862054747229	0.855063400898025	2.21803331635296	0.0192	0.0089	0.0208	0.011	0.1564	0.0164	0.0121	0.0565	9e-04	0.0937	0.1136	0.0316	0.0034	0.1159	0.0251	0.0155	0.0111	0.0016	7e-04	0.0279	0.0248	0.037	0.0746	0.0235	0.0903	0.001
18	rs79125959	4296889	0.82	0.87875982057053	0.86	0.318862054747229	0.852090607288795	2.21857854538975	0.0192	0.0089	0.0208	0.011	0.1564	0.0164	0.0121	0.0564	9e-04	0.0937	0.1137	0.0316	0.0034	0.1159	0.0251	0.0155	0.0111	0.0016	7e-04	0.0279	0.0248	0.037	0.0746	0.0235	0.0902	0.001
18	rs9963400	4301595	0.82	0.87875982057053	0.86	0.318862054747229	0.84864127340165	2.13934118831827	0.0191	0.009	0.0208	0.011	0.1563	0.0164	0.0121	0.0563	9e-04	0.0936	0.1137	0.0317	0.0034	0.1158	0.0251	0.0156	0.0111	0.0016	7e-04	0.0279	0.0248	0.037	0.0746	0.0235	0.0901	0.001
18	rs576143	4310590	0.82	0.87875982057053	0.86	0.318862054747229	1.16570701705945	2.48181084538501	0.0185	0.009	0.0209	0.0112	0.1561	0.0169	0.0128	0.055	0.001	0.093	0.1137	0.0319	0.0033	0.1152	0.0254	0.0165	0.0114	0.0017	8e-04	0.0282	0.0253	0.0376	0.0736	0.0236	0.0896	0.001
18	rs111618775	4313481	0.82	0.87875982057053	0.86	0.318862054747229	1.15941691049955	2.45400049031912	0.0185	0.009	0.0209	0.0112	0.156	0.0169	0.0128	0.0551	0.001	0.093	0.1137	0.032	0.0033	0.1152	0.0254	0.0165	0.0115	0.0017	8e-04	0.0282	0.0254	0.0376	0.0735	0.0236	0.0895	0.001
18	rs9946980	4316469	0.82	0.87875982057053	0.86	0.318862054747229	1.15732317779914	2.46228437917967	0.0186	0.009	0.0209	0.0112	0.1558	0.0169	0.0129	0.055	0.0011	0.093	0.1136	0.032	0.0033	0.1151	0.0255	0.0165	0.0115	0.0018	8e-04	0.0281	0.0254	0.0376	0.0734	0.0236	0.0894	0.001
18	rs612819	4320185	0.82	0.87875982057053	0.86	0.318862054747229	1.16780668438889	2.48992162195246	0.0184	0.009	0.0214	0.0114	0.1551	0.0172	0.0132	0.0552	0.0012	0.093	0.1128	0.0324	0.0033	0.1142	0.0257	0.0166	0.0118	0.0017	8e-04	0.0279	0.0255	0.0378	0.0736	0.0238	0.089	0.001
18	rs78111718	4320451	0.82	0.87875982057053	0.86	0.318862054747229	1.16050988261219	2.4795993686818	0.0184	0.0091	0.0214	0.0114	0.1548	0.0173	0.0132	0.0552	0.0012	0.0929	0.1127	0.0325	0.0034	0.1139	0.0258	0.0167	0.0118	0.0017	9e-04	0.0278	0.0256	0.0377	0.0736	0.0238	0.0889	0.0011
18	rs612419	4329558	0.81	0.946104684087093	0.86	0.318862054747229	1.18796507539278	2.5429033359221	0.0185	0.0092	0.0215	0.0115	0.1537	0.0174	0.0136	0.0552	0.0014	0.0926	0.1122	0.0328	0.0036	0.1132	0.0261	0.0171	0.012	0.0019	0.0012	0.0275	0.0257	0.0377	0.0737	0.0239	0.0883	0.0012
18	rs594469	4331235	0.81	0.946104684087093	0.86	0.318862054747229	1.1828210605446	2.5578803004604	0.0185	0.0092	0.0216	0.0116	0.1535	0.0174	0.0137	0.0552	0.0014	0.0926	0.1121	0.0329	0.0036	0.1129	0.0262	0.0171	0.0121	0.0019	0.0012	0.0274	0.0257	0.0378	0.0736	0.0239	0.0881	0.0012
18	rs582789	4331549	0.81	0.946104684087093	0.86	0.318862054747229	1.18190340366556	2.57916170815633	0.0185	0.0092	0.0216	0.0116	0.1535	0.0175	0.0137	0.0551	0.0015	0.0926	0.112	0.0329	0.0037	0.1128	0.0262	0.0171	0.0121	0.0019	0.0012	0.0273	0.0257	0.0378	0.0736	0.024	0.0881	0.0013
18	rs9303947	4335455	0.81	0.946104684087093	0.86	0.318862054747229	1.30826050673022	3.20789924677552	0.0185	0.0096	0.0225	0.0125	0.1497	0.0184	0.0152	0.054	0.0022	0.0919	0.1099	0.034	0.0042	0.1091	0.0276	0.0179	0.0131	0.0028	0.0019	0.0267	0.0259	0.0388	0.0731	0.0248	0.0862	0.0017
18	rs35772054	4336301	0.81	0.946104684087093	0.86	0.318862054747229	1.25562248797442	3.42369032830845	0.0186	0.0098	0.0228	0.0128	0.1484	0.0186	0.0156	0.0538	0.0024	0.0914	0.1088	0.0344	0.0045	0.1079	0.0279	0.018	0.0134	0.0032	0.0021	0.0266	0.0261	0.039	0.0733	0.0249	0.0856	0.0021
18	rs112959082	4338669	0.81	0.946104684087093	0.86	0.318862054747229	1.28117564503139	3.44125832065592	0.0186	0.0099	0.023	0.0129	0.1478	0.0188	0.0158	0.0537	0.0026	0.0914	0.108	0.0345	0.0047	0.1075	0.028	0.0181	0.0136	0.0033	0.0022	0.0266	0.0261	0.0392	0.0735	0.0251	0.0852	0.0022
18	rs515751	4339100	0.81	0.946104684087093	0.86	0.318862054747229	1.24708626264021	3.45749748737547	0.0186	0.0099	0.0231	0.0129	0.1478	0.0188	0.0158	0.0536	0.0026	0.0914	0.1079	0.0345	0.0047	0.1073	0.028	0.0181	0.0138	0.0033	0.0022	0.0266	0.0261	0.0392	0.0736	0.0252	0.0849	0.0022
18	rs6506197	4339145	0.81	0.946104684087093	0.86	0.318862054747229	1.2507419030886	3.4576885811665	0.0186	0.0099	0.0231	0.0129	0.1478	0.0188	0.0158	0.0536	0.0026	0.0914	0.108	0.0345	0.0046	0.1073	0.028	0.0181	0.0138	0.0033	0.0022	0.0266	0.0261	0.0392	0.0735	0.0252	0.0849	0.0022
18	rs478766	4340858	0.81	0.946104684087093	0.87	0.283849475516541	1.22737990239716	3.35198412202283	0.0186	0.0099	0.0231	0.0129	0.1476	0.0188	0.0159	0.0535	0.0026	0.0913	0.1077	0.0346	0.0047	0.1073	0.028	0.0181	0.0138	0.0033	0.0023	0.0265	0.026	0.0392	0.0735	0.0252	0.0849	0.0023
18	rs71358044	4344105	0.79	1.09022720934348	0.87	0.283849475516541	1.80231135436654	5.14854122906047	0.0176	0.0103	0.0262	0.0144	0.1397	0.0202	0.0175	0.0541	0.0033	0.0886	0.099	0.0369	0.0055	0.1061	0.0305	0.0191	0.015	0.0049	0.003	0.026	0.0265	0.0397	0.0755	0.0273	0.0817	0.0032
18	rs11661459	4345856	0.77	1.24714921571202	0.87	0.283849475516541	2.72039062998034	5.68796668868374	0.0174	0.0106	0.0277	0.0154	0.134	0.0213	0.0185	0.0554	0.0037	0.0886	0.0942	0.0382	0.006	0.1048	0.0317	0.0198	0.0157	0.0059	0.0035	0.0253	0.0264	0.0398	0.0773	0.0283	0.0786	0.0038
18	rs76346034	4347375	0.76	1.33048581017907	0.87	0.283849475516541	2.9682880457634	5.69075609717057	0.0174	0.0106	0.0279	0.0156	0.134	0.0213	0.0186	0.0554	0.0037	0.0886	0.094	0.0382	0.006	0.1045	0.0318	0.0198	0.0158	0.0061	0.0035	0.0252	0.0264	0.0398	0.0771	0.0287	0.0782	0.0039
18	rs34025036	4348101	0.76	1.33048581017907	0.87	0.283849475516541	3.06931368465144	5.77448278652057	0.0174	0.0106	0.0279	0.0156	0.134	0.0213	0.0186	0.0554	0.0037	0.0886	0.0939	0.0382	0.0061	0.1045	0.0318	0.0198	0.0158	0.0061	0.0035	0.0253	0.0264	0.0398	0.0771	0.0287	0.0782	0.0039
18	rs62085625	4349152	0.76	1.33048581017907	0.87	0.283849475516541	3.04054780749912	5.82356215423082	0.0174	0.0106	0.0279	0.0156	0.1341	0.0212	0.0186	0.0554	0.0037	0.0886	0.094	0.0382	0.0061	0.1046	0.0318	0.0198	0.0158	0.0061	0.0035	0.0254	0.0264	0.0397	0.0771	0.0287	0.0779	0.0039
18	rs504898	4349772	0.76	1.33048581017907	0.87	0.283849475516541	3.03940893079157	5.82016956416289	0.0174	0.0106	0.0279	0.0156	0.1341	0.0212	0.0186	0.0554	0.0038	0.0886	0.094	0.0382	0.0061	0.1047	0.0318	0.0198	0.0158	0.0062	0.0035	0.0254	0.0264	0.0398	0.0771	0.0287	0.0779	0.0039
18	rs28736391	4351237	0.76	1.33048581017907	0.88	0.251609301083599	3.09345102726816	5.84392056519965	0.0175	0.0106	0.0279	0.0155	0.1341	0.0211	0.0186	0.0554	0.0038	0.0885	0.0937	0.0381	0.0063	0.1045	0.0318	0.0198	0.0158	0.0062	0.0036	0.0255	0.0263	0.04	0.0772	0.0288	0.0775	0.004
18	rs8092565	4354096	0.76	1.33048581017907	0.88	0.251609301083599	3.16593255216137	5.88445235333048	0.0176	0.0107	0.028	0.0155	0.1343	0.021	0.0185	0.0554	0.0039	0.0883	0.0932	0.038	0.0063	0.1045	0.0319	0.0197	0.0159	0.0063	0.0037	0.0256	0.0261	0.0404	0.0773	0.029	0.0773	0.0041
18	rs10502324	4358654	0.76	1.33048581017907	0.88	0.251609301083599	3.25385043514094	5.86827725654583	0.0177	0.0107	0.0282	0.0155	0.1341	0.021	0.0185	0.0554	0.0039	0.0882	0.0936	0.038	0.0064	0.1043	0.0318	0.0197	0.0159	0.0064	0.0038	0.0256	0.026	0.0405	0.0773	0.0291	0.0769	0.0041
18	rs56307263	4359206	0.76	1.33048581017907	0.88	0.251609301083599	3.24791638542749	5.85929241773366	0.0177	0.0107	0.0282	0.0155	0.1341	0.021	0.0185	0.0554	0.0039	0.0882	0.0936	0.038	0.0064	0.1043	0.0318	0.0197	0.0159	0.0064	0.0038	0.0256	0.026	0.0405	0.0773	0.0291	0.0769	0.0041
18	rs78030416	4359927	0.76	1.33048581017907	0.89	0.222038712392691	3.25604423026806	5.87546581012033	0.0178	0.0107	0.0282	0.0154	0.1341	0.021	0.0185	0.0554	0.0039	0.0882	0.0936	0.038	0.0064	0.1043	0.0318	0.0197	0.0159	0.0064	0.0038	0.0256	0.026	0.0405	0.0773	0.0291	0.0769	0.0041
18	rs593717	4366070	0.76	1.33048581017907	0.89	0.222038712392691	3.22923135899053	5.8273540345445	0.0178	0.0107	0.0284	0.0154	0.134	0.0209	0.0185	0.0554	0.0039	0.0879	0.0939	0.0379	0.0063	0.1043	0.0316	0.0197	0.0159	0.0064	0.0038	0.0257	0.0259	0.0406	0.0775	0.0291	0.0766	0.0041
18	rs62085630	4366693	0.76	1.33048581017907	0.89	0.222038712392691	3.2000412784535	5.82535828675744	0.0178	0.0107	0.0284	0.0154	0.134	0.0209	0.0185	0.0554	0.0039	0.0878	0.094	0.0379	0.0063	0.1043	0.0316	0.0197	0.0159	0.0064	0.0038	0.0257	0.0259	0.0406	0.0775	0.0292	0.0766	0.0041
18	rs75155485	4366924	0.76	1.33048581017907	0.89	0.222038712392691	3.18836075883339	5.80480484456747	0.0178	0.0106	0.0284	0.0154	0.134	0.0209	0.0185	0.0554	0.0039	0.0879	0.094	0.0379	0.0063	0.1043	0.0316	0.0197	0.0159	0.0064	0.0037	0.0257	0.0259	0.0406	0.0775	0.0292	0.0766	0.0041
18	rs28496698	4369605	0.76	1.33048581017907	0.89	0.222038712392691	3.12146757106036	5.7946297654202	0.0178	0.0106	0.0284	0.0154	0.1339	0.0209	0.0185	0.0554	0.0039	0.088	0.094	0.0379	0.0063	0.1042	0.0316	0.0197	0.0159	0.0064	0.0037	0.0257	0.0259	0.0407	0.0775	0.0292	0.0766	0.0041
18	rs2320211	4374408	0.76	1.33048581017907	0.9	0.195029827813683	2.96250914709129	5.63956593997731	0.0178	0.0107	0.0285	0.0155	0.1342	0.0209	0.0185	0.0555	0.0039	0.0879	0.0941	0.0378	0.0063	0.1041	0.0316	0.0196	0.0158	0.0064	0.0038	0.0257	0.026	0.0408	0.0775	0.0292	0.0764	0.004
18	rs117042346	4374442	0.76	1.33048581017907	0.93	0.128223312274834	2.94180769096306	5.61726765540551	0.0178	0.0107	0.0285	0.0155	0.1342	0.0209	0.0185	0.0555	0.0038	0.0879	0.0941	0.0378	0.0063	0.1041	0.0316	0.0196	0.0158	0.0064	0.0038	0.0257	0.026	0.0408	0.0775	0.0292	0.0764	0.004
18	rs1462953	4377745	0.76	1.33048581017907	0.95	0.0943132253134139	2.93967723711469	5.64812855070235	0.0178	0.0106	0.0284	0.0154	0.1343	0.0208	0.0185	0.0555	0.0038	0.0877	0.094	0.0377	0.0064	0.104	0.0316	0.0199	0.0158	0.0064	0.0038	0.0257	0.026	0.0408	0.0773	0.0294	0.0763	0.004
18	rs79012808	4379584	0.76	1.33048581017907	0.95	0.0943132253134139	2.38427676697609	5.47546426386428	0.0177	0.0106	0.0285	0.0153	0.1345	0.0206	0.0183	0.0554	0.0036	0.0874	0.0946	0.0375	0.0062	0.1042	0.0316	0.0196	0.0157	0.0063	0.0037	0.0259	0.0259	0.0409	0.0772	0.0295	0.0766	0.0039
18	rs12456121	4381357	0.77	1.24714921571202	0.95	0.0943132253134139	1.77335010673732	4.93467085929595	0.0175	0.0109	0.0293	0.0147	0.1357	0.0198	0.0179	0.0549	0.0032	0.0869	0.0969	0.0368	0.0056	0.1057	0.0313	0.0186	0.0153	0.006	0.0035	0.0271	0.0258	0.0416	0.0767	0.0298	0.0771	0.0034
18	rs73941479	4381461	0.77	1.24714921571202	0.95	0.0943132253134139	1.55703308929898	4.76888718502749	0.0175	0.0108	0.0293	0.0146	0.1362	0.0196	0.0178	0.0547	0.0031	0.0871	0.0971	0.0366	0.0055	0.1059	0.0313	0.0184	0.0152	0.0059	0.0034	0.0272	0.0257	0.0417	0.0765	0.0298	0.0771	0.0034
18	rs62085631	4381526	0.77	1.24714921571202	0.95	0.0943132253134139	1.50383738711063	4.70855367600107	0.0175	0.0108	0.0294	0.0145	0.1365	0.0195	0.0177	0.0546	0.0031	0.0872	0.0973	0.0366	0.0054	0.106	0.0313	0.0183	0.0152	0.0059	0.0034	0.0273	0.0256	0.0417	0.0764	0.0298	0.0771	0.0033
18	rs76938105	4382993	0.78	1.16707263834179	0.95	0.0943132253134139	0.569742475448269	3.11454109193247	0.0189	0.0105	0.0305	0.0129	0.1375	0.0163	0.0162	0.0532	0.0018	0.0912	0.1025	0.0345	0.0041	0.1095	0.0307	0.0157	0.0141	0.0049	0.0025	0.0298	0.0242	0.0428	0.0777	0.0296	0.0781	0.0023
18	rs661646	4384905	0.77	1.24714921571202	0.95	0.0943132253134139	0.586560264394945	2.29161029191942	0.0198	0.0104	0.0311	0.012	0.1388	0.0147	0.0155	0.0524	0.0012	0.0923	0.1045	0.0335	0.0034	0.1111	0.0304	0.0143	0.0135	0.0043	0.0021	0.031	0.0235	0.0433	0.0781	0.0296	0.0788	0.0018
18	rs673282	4385235	0.77	1.24714921571202	0.95	0.0943132253134139	0.503512242846627	2.23730848259477	0.0198	0.0104	0.0312	0.012	0.1389	0.0146	0.0155	0.0525	0.0012	0.0924	0.1046	0.0335	0.0034	0.1111	0.0304	0.0143	0.0135	0.0043	0.0021	0.0311	0.0235	0.0434	0.0782	0.0296	0.0789	0.0018
18	rs77763034	4387048	0.77	1.24714921571202	0.95	0.0943132253134139	0.50205803622427	2.22785006898319	0.0199	0.0104	0.0312	0.012	0.1389	0.0146	0.0155	0.0524	0.0012	0.0924	0.1046	0.0335	0.0034	0.1111	0.0304	0.0143	0.0135	0.0043	0.0021	0.0311	0.0235	0.0434	0.0782	0.0296	0.0789	0.0018
18	rs76099220	4387238	0.77	1.24714921571202	0.95	0.0943132253134139	0.501742171526787	2.23057793076958	0.0198	0.0104	0.0312	0.012	0.1389	0.0146	0.0155	0.0524	0.0012	0.0924	0.1046	0.0335	0.0034	0.1111	0.0304	0.0143	0.0135	0.0043	0.0021	0.0311	0.0235	0.0434	0.0782	0.0296	0.0789	0.0018
18	rs77184851	4395899	0.77	1.24714921571202	0.95	0.0943132253134139	0.512152225889365	2.23603493595916	0.02	0.0105	0.0312	0.012	0.139	0.0147	0.0155	0.0523	0.0012	0.0925	0.1047	0.0334	0.0034	0.1111	0.0304	0.0143	0.0136	0.0043	0.002	0.0311	0.0234	0.0434	0.0782	0.0297	0.0789	0.0018
18	rs72864561	4396546	0.77	1.24714921571202	0.95	0.0943132253134139	0.522020536279546	2.25350877832924	0.02	0.0105	0.0312	0.012	0.139	0.0147	0.0155	0.0523	0.0012	0.0925	0.1047	0.0334	0.0034	0.1112	0.0304	0.0143	0.0136	0.0043	0.002	0.0311	0.0234	0.0434	0.0782	0.0297	0.0789	0.0018
18	rs17436003	4401248	0.77	1.24714921571202	0.97	0.0677063307338505	0.54150150447336	2.26972392073065	0.02	0.0104	0.0312	0.012	0.139	0.0147	0.0156	0.0524	0.0012	0.0928	0.1047	0.0334	0.0033	0.1113	0.0303	0.0143	0.0136	0.0042	0.002	0.0311	0.0234	0.0434	0.0781	0.0297	0.0788	0.0018
18	rs62087779	4401781	0.77	1.24714921571202	0.97	0.0677063307338505	0.545043949690395	2.28194053639313	0.02	0.0104	0.0313	0.012	0.139	0.0147	0.0156	0.0524	0.0012	0.0929	0.1047	0.0334	0.0033	0.1113	0.0303	0.0143	0.0136	0.0042	0.002	0.0311	0.0234	0.0434	0.0781	0.0297	0.0788	0.0018
18	rs17364183	4402919	0.77	1.24714921571202	0.97	0.0677063307338505	0.552690461603191	2.28540645855174	0.02	0.0104	0.0313	0.012	0.1391	0.0147	0.0156	0.0523	0.0012	0.093	0.1047	0.0333	0.0033	0.1114	0.0303	0.0143	0.0136	0.0042	0.002	0.0311	0.0233	0.0434	0.0781	0.0297	0.0787	0.0017
18	rs117694414	4403170	0.77	1.24714921571202	0.97	0.0677063307338505	0.542877826197207	2.27592235943302	0.02	0.0104	0.0312	0.012	0.1386	0.0147	0.0156	0.0524	0.0012	0.0932	0.1048	0.0333	0.0033	0.1115	0.0303	0.0143	0.0136	0.0042	0.002	0.0312	0.0233	0.0433	0.0781	0.0296	0.0787	0.0018
18	rs117869970	4405736	0.77	1.24714921571202	0.97	0.0677063307338505	0.578021580291237	2.35413017500106	0.02	0.0104	0.0314	0.012	0.1388	0.0147	0.0157	0.053	0.0012	0.0942	0.1048	0.0332	0.0033	0.111	0.0301	0.0142	0.0136	0.004	0.002	0.0312	0.0232	0.0434	0.078	0.0294	0.0784	0.0017
18	rs72866309	4408181	0.77	1.24714921571202	0.97	0.0677063307338505	0.60388059611835	2.44811178580923	0.02	0.0104	0.0314	0.012	0.1389	0.0147	0.0158	0.053	0.0012	0.0944	0.1048	0.0331	0.0032	0.1111	0.03	0.0142	0.0136	0.004	0.002	0.0313	0.0232	0.0433	0.078	0.0294	0.0783	0.0017
18	rs4106880	4413515	0.77	1.24714921571202	0.97	0.0677063307338505	0.604087372683667	2.40932644358285	0.0201	0.0104	0.0315	0.012	0.1391	0.0147	0.0158	0.0531	0.0012	0.0946	0.1047	0.033	0.0032	0.1113	0.0299	0.0142	0.0136	0.0039	0.002	0.0313	0.0231	0.0432	0.0781	0.0293	0.0781	0.0017
18	rs2615863	4420927	0.77	1.24714921571202	0.97	0.0677063307338505	0.601952256512102	2.36328802237185	0.0201	0.0104	0.0316	0.012	0.1393	0.0147	0.0159	0.0532	0.0012	0.0947	0.1046	0.0329	0.0032	0.1116	0.0297	0.0142	0.0135	0.0038	0.002	0.0314	0.0231	0.0431	0.0781	0.0292	0.078	0.0017
18	rs1462968	4426003	0.77	1.24714921571202	0.97	0.0677063307338505	0.640489808432962	2.39060441118265	0.0202	0.0104	0.0316	0.012	0.1395	0.0147	0.016	0.0533	0.0012	0.0947	0.1045	0.0328	0.0032	0.1119	0.0296	0.0142	0.0135	0.0038	0.002	0.0314	0.023	0.043	0.0781	0.0292	0.0779	0.0017
18	rs56341906	4426702	0.77	1.24714921571202	0.97	0.0677063307338505	0.638791538112021	2.37080074139624	0.0202	0.0104	0.0316	0.012	0.1395	0.0147	0.016	0.0533	0.0012	0.0947	0.1046	0.0328	0.0032	0.1119	0.0295	0.0141	0.0135	0.0037	0.002	0.0314	0.023	0.043	0.0782	0.0291	0.0779	0.0017
18	rs3862160	4427991	0.77	1.24714921571202	0.99	0.0473477484867341	0.647232249387403	2.37446655218825	0.0202	0.0104	0.0316	0.012	0.1396	0.0147	0.0159	0.0533	0.0012	0.0948	0.1046	0.0328	0.0033	0.1119	0.0294	0.0141	0.0136	0.0037	0.0019	0.0315	0.023	0.043	0.0783	0.0291	0.0779	0.0017
18	rs71358052	4428978	0.77	1.24714921571202	0.99	0.0473477484867341	0.638013850489914	2.36768535333155	0.0202	0.0104	0.0315	0.012	0.1396	0.0147	0.0159	0.0533	0.0012	0.0948	0.1046	0.0328	0.0033	0.1118	0.0294	0.0141	0.0135	0.0037	0.0019	0.0315	0.023	0.043	0.0783	0.029	0.0779	0.0017
18	rs72866371	4432103	0.77	1.24714921571202	0.99	0.0473477484867341	0.538100576212746	2.25350877832924	0.0202	0.0105	0.0314	0.0119	0.1398	0.0145	0.0158	0.0534	0.0012	0.0946	0.105	0.0325	0.0035	0.1119	0.0295	0.014	0.0133	0.0037	0.0019	0.0315	0.0228	0.043	0.0785	0.029	0.078	0.0017
18	rs281000	4433914	0.77	1.24714921571202	1	0.0391838568150044	0.505538843516846	2.10988298045562	0.0203	0.0105	0.0315	0.0118	0.14	0.0144	0.0157	0.0534	0.0012	0.0943	0.1055	0.0321	0.0036	0.112	0.0294	0.0138	0.0132	0.0037	0.0019	0.0315	0.0228	0.0428	0.0788	0.0291	0.0781	0.0017
18	rs280999	4435532	0.77	1.24714921571202	1	0.0391838568150044	0.491059665017486	2.0630071743085	0.0204	0.0107	0.0314	0.0118	0.14	0.0144	0.0156	0.0534	0.0012	0.094	0.1059	0.0318	0.0038	0.112	0.0295	0.0137	0.0131	0.0036	0.002	0.0316	0.0228	0.0428	0.0791	0.029	0.078	0.0017
18	rs79397910	4438141	0.78	1.16707263834179	1	0.0391838568150044	0.415437725916421	1.97398046926243	0.0206	0.0111	0.0307	0.0116	0.1404	0.0143	0.0155	0.0532	0.0013	0.0935	0.1062	0.0312	0.0039	0.1132	0.0298	0.0136	0.013	0.0036	0.002	0.0317	0.0226	0.0424	0.0792	0.0284	0.0788	0.0017
18	rs2658249	4441643	0.78	1.16707263834179	1	0.0391838568150044	0.434598816432335	1.984184096735	0.0207	0.0114	0.0306	0.0114	0.1411	0.0144	0.0154	0.0532	0.0013	0.0932	0.106	0.031	0.004	0.1138	0.0298	0.0135	0.0129	0.0035	0.002	0.0319	0.0225	0.0423	0.0794	0.0281	0.0785	0.0017
18	rs8089066	4441785	0.78	1.16707263834179	1	0.0391838568150044	0.45070304719808	1.99081135194109	0.0207	0.0114	0.0305	0.0114	0.1412	0.0144	0.0155	0.0533	0.0013	0.0932	0.1059	0.031	0.004	0.1138	0.0298	0.0135	0.0129	0.0035	0.002	0.0319	0.0225	0.0423	0.0794	0.0281	0.0786	0.0017
18	rs2615865	4442867	0.78	1.16707263834179	1	0.0391838568150044	0.223445274512649	1.59121509875494	0.0211	0.0122	0.0297	0.0109	0.1426	0.0139	0.0149	0.0532	0.0014	0.0927	0.1071	0.0304	0.0045	0.1159	0.0292	0.0128	0.0125	0.0035	0.0018	0.032	0.0216	0.0416	0.0802	0.0275	0.0786	0.0017
18	rs115707005	4443302	0.79	1.09022720934348	1	0.0391838568150044	0.14249188341654	1.32330292476196	0.0215	0.0127	0.0292	0.0106	0.1436	0.0134	0.0145	0.0533	0.0014	0.0924	0.1083	0.0299	0.0048	0.1163	0.0292	0.0122	0.012	0.0034	0.0019	0.0323	0.0209	0.0409	0.0807	0.027	0.079	0.0018
18	rs35405752	4443683	0.79	1.09022720934348	1.01	0.0321931958856115	0.109669636088976	1.08737669666054	0.0216	0.0132	0.0288	0.0104	0.1447	0.0131	0.0141	0.0534	0.0014	0.0921	0.1096	0.0295	0.0051	0.1167	0.0291	0.0116	0.0116	0.0033	0.0021	0.0324	0.0203	0.0404	0.0811	0.0265	0.0794	0.0018
18	rs280982	4443753	0.79	1.09022720934348	1.01	0.0321931958856115	0.104297581976297	1.03768179698702	0.0217	0.0133	0.0286	0.0102	0.145	0.013	0.014	0.0535	0.0014	0.092	0.1101	0.0293	0.0052	0.1167	0.029	0.0115	0.0113	0.0033	0.0021	0.0325	0.0202	0.0402	0.0812	0.0265	0.0795	0.0018
18	rs11081118	4444996	0.8	1.01658215824445	1.01	0.0321931958856115	0.123953276184662	0.301808716284214	0.0222	0.0145	0.0266	0.0077	0.1553	0.0099	0.0118	0.0524	0.0015	0.095	0.1169	0.0273	0.0058	0.1216	0.027	0.0084	0.0087	0.0027	0.0024	0.0324	0.0167	0.0378	0.0833	0.0239	0.0797	0.0016
18	rs3913840	4446168	0.8	1.01658215824445	1.01	0.0321931958856115	0.117985503870621	0.309941310672402	0.0223	0.0149	0.0263	0.0074	0.1567	0.0099	0.0115	0.052	0.0015	0.0951	0.1178	0.027	0.0061	0.1222	0.0265	0.0086	0.0084	0.0025	0.0025	0.0324	0.0164	0.0375	0.0835	0.0232	0.0796	0.0017
18	rs280976	4446528	0.8	1.01658215824445	1.01	0.0321931958856115	0.125992426223713	0.263519975462864	0.0222	0.0149	0.0263	0.0074	0.1577	0.0098	0.0114	0.0519	0.0015	0.0951	0.1179	0.0268	0.0062	0.1224	0.0264	0.0085	0.0083	0.0025	0.0025	0.0323	0.0163	0.0373	0.0837	0.023	0.0797	0.0017
18	rs76612710	4446624	0.8	1.01658215824445	1.04	0.0170565984053636	0.133150758362611	0.271902898866162	0.0222	0.0149	0.0262	0.0073	0.1579	0.0097	0.0114	0.0519	0.0015	0.0951	0.1181	0.0267	0.0062	0.1224	0.0262	0.0084	0.0083	0.0025	0.0025	0.0322	0.0163	0.0372	0.0838	0.023	0.0797	0.0017
18	rs17437778	4448512	0.81	0.946104684087093	1.05	0.0135840880299916	0.195348636554295	0.191589483714304	0.023	0.0151	0.0255	0.0069	0.1629	0.0093	0.0108	0.052	0.0016	0.0963	0.119	0.0255	0.0064	0.1229	0.0255	0.0077	0.0077	0.0026	0.0025	0.0318	0.0155	0.0357	0.0846	0.0218	0.0797	0.0017
18	rs77536347	4450272	0.81	0.946104684087093	1.06	0.0107295960273598	0.202771594910629	0.185749077005445	0.0231	0.0151	0.0253	0.0068	0.1634	0.0092	0.0107	0.052	0.0016	0.0964	0.1192	0.0256	0.0064	0.1231	0.0254	0.0075	0.0076	0.0025	0.0025	0.0316	0.0154	0.0354	0.0847	0.0217	0.0797	0.0017
18	rs16946851	4450737	0.81	0.946104684087093	1.06	0.0107295960273598	0.194273680865693	0.171174460519214	0.0231	0.0151	0.0252	0.0068	0.1635	0.0091	0.0107	0.052	0.0016	0.0964	0.1193	0.0256	0.0064	0.1231	0.0254	0.0075	0.0076	0.0025	0.0025	0.0316	0.0154	0.0354	0.0847	0.0218	0.0797	0.0017
18	rs6506209	4458134	0.81	0.946104684087093	1.06	0.0107295960273598	0.198593799107669	0.155676690275074	0.0232	0.0151	0.0251	0.0067	0.1646	0.0089	0.0104	0.0516	0.0016	0.0967	0.1196	0.0261	0.0064	0.1237	0.0254	0.0069	0.0075	0.0025	0.0025	0.0313	0.0153	0.0353	0.0846	0.0217	0.0797	0.0016
18	rs62085423	4459889	0.81	0.946104684087093	1.06	0.0107295960273598	0.195194864340776	0.15778995744588	0.0232	0.0151	0.0251	0.0067	0.1648	0.0089	0.0103	0.0516	0.0016	0.0966	0.1196	0.0261	0.0064	0.1238	0.0255	0.0069	0.0074	0.0025	0.0024	0.0312	0.0152	0.0352	0.0846	0.0217	0.0797	0.0016
18	rs10438877	4461601	0.81	0.946104684087093	1.06	0.0107295960273598	0.184007339894949	0.159816591465539	0.0233	0.0151	0.0251	0.0067	0.1651	0.0089	0.0103	0.0516	0.0016	0.0966	0.1197	0.0261	0.0064	0.1239	0.0255	0.0069	0.0074	0.0025	0.0024	0.0311	0.0152	0.0352	0.0846	0.0216	0.0796	0.0017
18	rs1979943	4462824	0.81	0.946104684087093	1.06	0.0107295960273598	0.180791030153092	0.132756080473804	0.0233	0.015	0.0251	0.0067	0.1652	0.0089	0.0102	0.0515	0.0016	0.0966	0.1197	0.0262	0.0064	0.124	0.0256	0.0069	0.0074	0.0025	0.0024	0.0311	0.0152	0.0352	0.0846	0.0217	0.0795	0.0017
18	rs117765485	4463815	0.81	0.946104684087093	1.06	0.0107295960273598	0.1805704200726	0.131041660402904	0.0233	0.015	0.0251	0.0067	0.1653	0.0089	0.0102	0.0515	0.0016	0.0966	0.1197	0.0261	0.0064	0.1241	0.0256	0.0069	0.0073	0.0025	0.0024	0.0311	0.0152	0.0351	0.0846	0.0216	0.0796	0.0016
18	rs9957516	4468491	0.81	0.946104684087093	1.07	0.00840387427400822	0.171445110642364	0.123649852477956	0.0233	0.0151	0.0251	0.0066	0.1655	0.0088	0.0102	0.0515	0.0016	0.0968	0.1198	0.026	0.0063	0.1243	0.0255	0.0069	0.0073	0.0025	0.0024	0.031	0.0152	0.0351	0.0847	0.0216	0.0796	0.0016
18	rs16946867	4470922	0.81	0.946104684087093	1.07	0.00840387427400822	0.176299583474479	0.122155699549981	0.0233	0.0151	0.025	0.0066	0.1655	0.0088	0.0102	0.0516	0.0015	0.0968	0.1199	0.026	0.0063	0.1243	0.0255	0.0068	0.0072	0.0025	0.0023	0.031	0.0152	0.0351	0.0847	0.0215	0.0796	0.0016
18	rs117394916	4471084	0.81	0.946104684087093	1.07	0.00840387427400822	0.176734898666424	0.120755675245062	0.0233	0.0151	0.025	0.0066	0.1656	0.0088	0.0101	0.0516	0.0016	0.0968	0.1199	0.026	0.0063	0.1243	0.0255	0.0068	0.0072	0.0025	0.0023	0.031	0.0152	0.0351	0.0847	0.0215	0.0796	0.0016
18	rs78282447	4471136	0.81	0.946104684087093	1.07	0.00840387427400822	0.168393635993264	0.118667049711848	0.0233	0.0151	0.025	0.0066	0.1656	0.0088	0.0101	0.0515	0.0015	0.0968	0.12	0.026	0.0063	0.1244	0.0255	0.0068	0.0072	0.0025	0.0023	0.031	0.0152	0.0351	0.0847	0.0215	0.0796	0.0016
18	rs4798231	4478774	0.82	0.87875982057053	1.07	0.00840387427400822	0.132017443497024	0.058632100491538	0.0229	0.0154	0.0251	0.0059	0.169	0.0079	0.0094	0.0503	0.0012	0.0981	0.1198	0.025	0.0057	0.1279	0.0241	0.0064	0.0064	0.0023	0.0016	0.0304	0.015	0.0358	0.0861	0.021	0.0798	0.0014
18	rs72634388	4479593	0.82	0.87875982057053	1.07	0.00840387427400822	0.132047996824956	0.0543912930221992	0.0229	0.0154	0.0251	0.0059	0.1691	0.0079	0.0094	0.0503	0.0012	0.0982	0.1198	0.025	0.0056	0.1282	0.024	0.0064	0.0064	0.0023	0.0016	0.0304	0.015	0.0358	0.0862	0.021	0.0798	0.0014
18	rs76194271	4482946	0.82	0.87875982057053	1.07	0.00840387427400822	0.124512763716078	0.0439962412285904	0.0228	0.0153	0.0251	0.0058	0.1694	0.0078	0.0093	0.0503	0.0012	0.0982	0.1197	0.025	0.0055	0.1286	0.0239	0.0064	0.0063	0.0023	0.0016	0.0303	0.0151	0.0359	0.0862	0.021	0.0796	0.0013
18	rs118178202	4483140	0.82	0.87875982057053	1.07	0.00840387427400822	0.124424321675664	0.0438235762824547	0.0228	0.0153	0.0251	0.0058	0.1694	0.0078	0.0093	0.0503	0.0012	0.0983	0.1197	0.025	0.0055	0.1286	0.0239	0.0064	0.0063	0.0023	0.0016	0.0303	0.0151	0.0359	0.0862	0.021	0.0796	0.0013
18	rs1395204	4487509	0.82	0.87875982057053	1.08	0.00652609165390683	0.123571351922198	0.0425098670040853	0.0228	0.0153	0.0251	0.0058	0.1695	0.0077	0.0093	0.0503	0.0012	0.0983	0.1197	0.025	0.0055	0.1288	0.0239	0.0064	0.0063	0.0023	0.0016	0.0302	0.0151	0.036	0.0862	0.021	0.0797	0.0013
18	rs1701497	4490281	0.83	0.81451029553121	1.08	0.00652609165390683	0.127333208170136	0.0360013524982591	0.0228	0.0153	0.0251	0.0057	0.1713	0.0076	0.0092	0.051	0.0011	0.0986	0.1197	0.0246	0.0054	0.1288	0.0236	0.0064	0.0059	0.0022	0.0015	0.0306	0.0156	0.0355	0.0862	0.0208	0.0783	0.0013
18	rs12150767	4490894	0.83	0.81451029553121	1.09	0.00502393591369278	0.112031150318849	0.051085675261764	0.0225	0.0153	0.0249	0.0059	0.1721	0.0077	0.009	0.0515	9e-04	0.098	0.12	0.0245	0.0053	0.1304	0.0225	0.0066	0.0059	0.0021	0.0014	0.0306	0.0166	0.0346	0.0861	0.0202	0.0779	0.0012
18	rs12150808	4491031	0.83	0.81451029553121	1.09	0.00502393591369278	0.114339772214825	0.0370609845395005	0.0225	0.0154	0.0249	0.0058	0.1729	0.0076	0.0088	0.0517	9e-04	0.0979	0.1201	0.0245	0.0052	0.1305	0.0223	0.0068	0.0058	0.002	0.0014	0.0306	0.0168	0.0343	0.0863	0.0202	0.0776	0.0012
18	rs1624880	4491555	0.84	0.753316385445839	1.09	0.00502393591369278	0.115293849386256	0.0628735477065409	0.0222	0.0152	0.0246	0.0058	0.1748	0.0075	0.0084	0.0524	8e-04	0.0979	0.1204	0.0243	0.0051	0.1324	0.022	0.0068	0.0053	0.002	0.0013	0.0305	0.0171	0.0335	0.0857	0.0198	0.0773	0.0011
18	rs75644197	4493483	0.85	0.695135765909148	1.1	0.00383352030686692	0.185012148562106	0.0767723215417254	0.0219	0.0149	0.0245	0.0056	0.1758	0.0073	0.008	0.0528	9e-04	0.0976	0.1201	0.0244	0.0049	0.1354	0.0228	0.0068	0.0049	0.0018	0.0012	0.031	0.0178	0.0333	0.0851	0.0194	0.0748	0.001
18	rs1466965	4493662	0.85	0.695135765909148	1.1	0.00383352030686692	0.182968640036471	0.0781658893693271	0.0219	0.0149	0.0244	0.0056	0.1758	0.0073	0.0079	0.0528	9e-04	0.0976	0.1202	0.0245	0.0049	0.1354	0.0228	0.0068	0.005	0.0019	0.0012	0.031	0.0177	0.0332	0.0851	0.0194	0.0749	0.001
18	rs11872167	4498302	0.85	0.695135765909148	1.11	0.00289911247787039	0.171552133394559	0.0817318068571982	0.0219	0.0149	0.0244	0.0056	0.176	0.0073	0.0079	0.0529	9e-04	0.0975	0.1203	0.0245	0.0049	0.1356	0.0227	0.0069	0.0049	0.0019	0.0012	0.031	0.0178	0.0332	0.085	0.0193	0.0747	0.001
18	rs1658180	4498870	0.85	0.695135765909148	1.11	0.00289911247787039	0.167090608007603	0.0615345997089099	0.0219	0.0149	0.0244	0.0056	0.176	0.0073	0.0079	0.0529	9e-04	0.0975	0.1203	0.0245	0.0049	0.1357	0.0227	0.0069	0.0049	0.0019	0.0012	0.031	0.0178	0.0331	0.085	0.0193	0.0746	0.001
18	rs12326908	4500102	0.85	0.695135765909148	1.09	0.00502393591369278	0.174132330058706	0.0906903285761184	0.022	0.0149	0.0242	0.0056	0.176	0.0074	0.0079	0.053	9e-04	0.0975	0.1202	0.0244	0.0049	0.1359	0.0227	0.0069	0.0049	0.0019	0.0012	0.031	0.0179	0.0331	0.085	0.0193	0.0745	0.001
18	rs11873460	4501147	0.85	0.695135765909148	1.09	0.00502393591369278	0.179396457531951	0.080312573535994	0.0219	0.0147	0.0244	0.0056	0.176	0.0074	0.0078	0.0528	9e-04	0.0972	0.1202	0.0245	0.0049	0.1368	0.0227	0.0069	0.0049	0.002	0.0012	0.0312	0.0179	0.033	0.0847	0.0193	0.0741	9e-04
18	rs4798233	4502178	0.85	0.695135765909148	1.09	0.00502393591369278	0.180460173308243	0.0875085750450613	0.0219	0.0147	0.0243	0.0056	0.176	0.0074	0.0078	0.0528	0.001	0.0972	0.1202	0.0245	0.0049	0.1369	0.0227	0.0069	0.0049	0.002	0.0013	0.0312	0.0179	0.033	0.0847	0.0193	0.0741	9e-04
18	rs75395026	4508973	0.85	0.695135765909148	1.09	0.00502393591369278	0.219277739727088	0.140433289847481	0.0219	0.0147	0.0243	0.0056	0.1758	0.0075	0.0079	0.0527	0.001	0.0971	0.1201	0.0246	0.0049	0.137	0.0226	0.0069	0.0049	0.002	0.0013	0.0311	0.018	0.033	0.0846	0.0194	0.0741	9e-04
18	rs16946955	4517485	0.86	0.639923359357885	1.09	0.00502393591369278	0.161972028607845	0.0293636850180866	0.0217	0.0142	0.0239	0.0051	0.1766	0.0074	0.0075	0.0533	0.0011	0.0975	0.1201	0.0245	0.0045	0.1359	0.0222	0.0072	0.0049	0.0023	0.0017	0.0311	0.0183	0.0341	0.0849	0.0193	0.0736	0.0011
18	rs17444986	4517964	0.87	0.587631181685492	1.09	0.00502393591369278	0.166073443151755	0.0287914154135492	0.0217	0.014	0.0237	0.005	0.1767	0.0074	0.0074	0.0535	0.0011	0.0971	0.1203	0.0246	0.0044	0.1354	0.0222	0.0073	0.0049	0.0024	0.0018	0.0311	0.0184	0.0343	0.0849	0.0193	0.0736	0.0012
18	rs117609717	4518218	0.87	0.587631181685492	1.08	0.00652609165390683	0.169844429044778	0.025648658810426	0.0217	0.0139	0.0237	0.0049	0.1767	0.0074	0.0073	0.0536	0.0011	0.0969	0.1205	0.0248	0.0044	0.135	0.0221	0.0073	0.0049	0.0025	0.0019	0.0313	0.0185	0.0344	0.085	0.0192	0.0735	0.0012
18	rs1701506	4518688	0.87	0.587631181685492	1.08	0.00652609165390683	0.173090393637385	0.0186690759947514	0.0218	0.0138	0.0235	0.0048	0.1768	0.0073	0.0072	0.0539	0.0012	0.0969	0.1207	0.0248	0.0043	0.1349	0.022	0.0074	0.0049	0.0026	0.0021	0.0314	0.0187	0.0345	0.0849	0.0189	0.0732	0.0013
18	rs9952163	4528197	0.87	0.587631181685492	1.08	0.00652609165390683	0.157014321256266	0.0159209423280434	0.0221	0.0136	0.0231	0.0048	0.1763	0.0072	0.0066	0.0547	0.0014	0.0973	0.1206	0.0249	0.0042	0.1332	0.0219	0.0078	0.0055	0.0028	0.0024	0.0314	0.019	0.0349	0.0849	0.0188	0.073	0.0015
18	rs9303957	4546414	0.87	0.587631181685492	1.08	0.00652609165390683	0.141757386711994	0.0121438022339737	0.0221	0.0135	0.0229	0.0048	0.1762	0.0071	0.0065	0.055	0.0014	0.0973	0.1207	0.0249	0.0042	0.133	0.0219	0.0078	0.0055	0.0028	0.0024	0.0314	0.019	0.0349	0.0849	0.0189	0.0732	0.0015
18	rs117011631	4549490	0.87	0.587631181685492	1.08	0.00652609165390683	0.144967358067424	0.0138184409764091	0.0221	0.0135	0.0229	0.0048	0.1762	0.0072	0.0065	0.0551	0.0014	0.0973	0.1207	0.0249	0.0042	0.133	0.0219	0.0078	0.0055	0.0028	0.0024	0.0314	0.019	0.0349	0.0849	0.0188	0.0733	0.0015
18	rs2174585	4553993	0.87	0.587631181685492	1.08	0.00652609165390683	0.154116659099322	0.0122374530174724	0.022	0.0136	0.0229	0.0048	0.1765	0.0072	0.0065	0.055	0.0014	0.097	0.1207	0.0249	0.0042	0.1331	0.0218	0.0078	0.0055	0.0028	0.0024	0.0315	0.019	0.0348	0.0849	0.0188	0.0733	0.0015
18	rs62087009	4559105	0.87	0.587631181685492	1.08	0.00652609165390683	0.157251578605109	0.0137520216307888	0.022	0.0136	0.0229	0.0048	0.1765	0.0072	0.0065	0.055	0.0015	0.097	0.1207	0.0249	0.0042	0.1331	0.0218	0.0078	0.0055	0.0028	0.0025	0.0315	0.019	0.0348	0.0849	0.0188	0.0733	0.0015
18	rs72869944	4568571	0.87	0.587631181685492	1.08	0.00652609165390683	0.164223856727784	0.0250673839259533	0.022	0.0136	0.023	0.0048	0.1764	0.0072	0.0065	0.0551	0.0015	0.097	0.1206	0.0249	0.0042	0.133	0.0219	0.0078	0.0055	0.0028	0.0025	0.0314	0.019	0.0348	0.0848	0.0188	0.0732	0.0015
18	rs76785628	4572536	0.87	0.587631181685492	1.07	0.00840387427400822	0.174060355856351	0.0260095022447337	0.022	0.0136	0.023	0.0048	0.1764	0.0072	0.0065	0.0551	0.0015	0.097	0.1206	0.0248	0.0041	0.1329	0.0219	0.0079	0.0055	0.0029	0.0025	0.0315	0.0191	0.0348	0.0848	0.0187	0.0731	0.0015
18	rs74752810	4576063	0.87	0.587631181685492	1.07	0.00840387427400822	0.174708745129724	0.0244484736939065	0.022	0.0137	0.023	0.0049	0.1763	0.0072	0.0065	0.0552	0.0015	0.097	0.1206	0.0248	0.0041	0.1329	0.0219	0.0079	0.0056	0.0029	0.0025	0.0315	0.0191	0.0348	0.0847	0.0187	0.0731	0.0015
18	rs118159653	4579256	0.87	0.587631181685492	1.07	0.00840387427400822	0.17582869338628	0.027662709084856	0.022	0.0137	0.0229	0.0049	0.1763	0.0072	0.0065	0.0552	0.0015	0.097	0.1205	0.0248	0.0041	0.1328	0.0219	0.0079	0.0056	0.0029	0.0026	0.0315	0.0191	0.0348	0.0846	0.0188	0.0731	0.0015
18	rs6506223	4579348	0.87	0.587631181685492	1.07	0.00840387427400822	0.17546696658496	0.0270140923458692	0.022	0.0137	0.0229	0.0049	0.1763	0.0072	0.0065	0.0552	0.0015	0.097	0.1205	0.0248	0.0041	0.1328	0.0219	0.0079	0.0056	0.0029	0.0026	0.0315	0.0191	0.0348	0.0846	0.0188	0.0731	0.0015
18	rs79328521	4580413	0.87	0.587631181685492	1.07	0.00840387427400822	0.176662302972644	0.0243168076490955	0.022	0.0137	0.0229	0.0049	0.1763	0.0072	0.0065	0.0552	0.0015	0.0969	0.1205	0.0248	0.0041	0.1329	0.0219	0.008	0.0056	0.0029	0.0026	0.0315	0.0191	0.0348	0.0846	0.0188	0.0731	0.0015
18	rs12185370	4582373	0.87	0.587631181685492	1.07	0.00840387427400822	0.176553441803443	0.0258739064348485	0.022	0.0138	0.0229	0.0049	0.1763	0.0072	0.0065	0.0552	0.0015	0.0969	0.1205	0.0248	0.0041	0.1328	0.0219	0.008	0.0056	0.0029	0.0026	0.0315	0.0191	0.0348	0.0846	0.0188	0.0731	0.0015
18	rs79832271	4584861	0.87	0.587631181685492	1.07	0.00840387427400822	0.178336372030789	0.0278961102155838	0.0221	0.0138	0.0229	0.0049	0.1762	0.0072	0.0065	0.0553	0.0015	0.0969	0.1204	0.0248	0.0041	0.1328	0.0219	0.008	0.0056	0.0029	0.0026	0.0315	0.0191	0.0348	0.0846	0.0188	0.073	0.0015
18	rs12455023	4587928	0.87	0.587631181685492	1.07	0.00840387427400822	0.175430817642631	0.0337196725197628	0.022	0.0138	0.0229	0.0049	0.176	0.0073	0.0065	0.0553	0.0016	0.0967	0.1201	0.025	0.0043	0.1329	0.0219	0.008	0.0056	0.0029	0.0026	0.0316	0.0191	0.0347	0.0846	0.0188	0.0731	0.0016
18	rs2577087	4588889	0.87	0.587631181685492	1.06	0.0107295960273598	0.202614527276192	0.052136168043876	0.022	0.0137	0.0228	0.0049	0.1754	0.0073	0.0066	0.0557	0.0016	0.0967	0.1201	0.025	0.0043	0.1327	0.022	0.0081	0.0057	0.0031	0.0027	0.0313	0.0191	0.0347	0.0841	0.0191	0.0733	0.0016
18	rs1619055	4590320	0.87	0.587631181685492	1.06	0.0107295960273598	0.123600705245882	0.0534466344305698	0.0219	0.0136	0.0229	0.0051	0.1733	0.0074	0.0067	0.0568	0.0017	0.0965	0.1202	0.0253	0.0041	0.1315	0.0223	0.0085	0.0062	0.0037	0.0029	0.0308	0.0192	0.0351	0.0825	0.0201	0.0736	0.0018
18	rs12456899	4595717	0.87	0.587631181685492	1.06	0.0107295960273598	0.116875898650772	0.052758440569807	0.0219	0.0136	0.0228	0.0051	0.1732	0.0074	0.0068	0.0569	0.0017	0.0963	0.1201	0.0254	0.0041	0.1313	0.0224	0.0085	0.0062	0.0038	0.0029	0.0309	0.0192	0.0353	0.0823	0.0203	0.0736	0.0018
18	rs7231904	4596846	0.87	0.587631181685492	1.06	0.0107295960273598	0.118156782760448	0.0554067937494629	0.0219	0.0136	0.0228	0.0051	0.1731	0.0074	0.0068	0.0569	0.0017	0.0963	0.1201	0.0254	0.0041	0.1312	0.0224	0.0085	0.0063	0.0038	0.0029	0.0309	0.0192	0.0354	0.0822	0.0204	0.0736	0.0018
18	rs78411994	4599219	0.87	0.587631181685492	1.06	0.0107295960273598	0.114788142754782	0.0576563028099077	0.0219	0.0136	0.0227	0.0052	0.1731	0.0074	0.0068	0.0569	0.0017	0.0962	0.1201	0.0254	0.0041	0.131	0.0224	0.0085	0.0064	0.0038	0.0029	0.0309	0.0192	0.0355	0.0821	0.0205	0.0736	0.0018
18	rs1785061	4601573	0.87	0.587631181685492	1.06	0.0107295960273598	0.111699771588416	0.0589589199772186	0.0218	0.0136	0.0227	0.0052	0.173	0.0074	0.0068	0.057	0.0017	0.0962	0.1201	0.0254	0.0041	0.1309	0.0224	0.0085	0.0065	0.0038	0.0029	0.0309	0.0192	0.0357	0.082	0.0206	0.0735	0.0018
18	rs72869991	4604076	0.87	0.587631181685492	1.06	0.0107295960273598	0.0493919525169072	0.0341294310901948	0.0215	0.0133	0.0231	0.0051	0.1721	0.0076	0.007	0.0581	0.0018	0.0952	0.1222	0.027	0.0043	0.1278	0.0227	0.0085	0.0068	0.0039	0.0029	0.0305	0.0196	0.0361	0.079	0.0215	0.0741	0.0019
18	rs79058394	4619586	0.86	0.639923359357885	1.06	0.0107295960273598	0.0339332023555443	0.0943136355729378	0.0205	0.0137	0.0231	0.0047	0.1705	0.008	0.0075	0.0604	0.002	0.0933	0.1245	0.028	0.0047	0.1226	0.0232	0.0085	0.0073	0.004	0.003	0.0306	0.0204	0.036	0.077	0.0223	0.0757	0.0023
18	rs72871311	4624481	0.86	0.639923359357885	1.06	0.0107295960273598	0.0310663641316826	0.085590828665106	0.0205	0.0137	0.0231	0.0047	0.1705	0.008	0.0075	0.0604	0.0021	0.0933	0.1246	0.028	0.0047	0.1226	0.0232	0.0085	0.0073	0.004	0.003	0.0306	0.0205	0.036	0.077	0.0223	0.0757	0.0024
18	rs72871318	4626524	0.86	0.639923359357885	1.06	0.0107295960273598	0.0302812200474787	0.0856672111235445	0.0205	0.0137	0.0231	0.0047	0.1705	0.008	0.0075	0.0604	0.0021	0.0933	0.1245	0.028	0.0047	0.1226	0.0232	0.0085	0.0073	0.004	0.003	0.0306	0.0205	0.036	0.077	0.0223	0.0757	0.0024
18	rs117210571	4627329	0.86	0.639923359357885	1.06	0.0107295960273598	0.0303858661543955	0.0839173532368919	0.0205	0.0137	0.0231	0.0047	0.1705	0.008	0.0075	0.0604	0.0021	0.0933	0.1245	0.028	0.0047	0.1226	0.0232	0.0085	0.0073	0.0039	0.003	0.0306	0.0205	0.036	0.077	0.0223	0.0757	0.0023
18	rs6506226	4631619	0.86	0.639923359357885	1.06	0.0107295960273598	0.0275616924269871	0.065041115434425	0.0205	0.0138	0.0231	0.0047	0.1705	0.008	0.0076	0.0605	0.0021	0.0933	0.1246	0.028	0.0047	0.1225	0.0232	0.0085	0.0073	0.004	0.003	0.0306	0.0205	0.036	0.077	0.0223	0.0757	0.0023
18	rs12970617	4638882	0.86	0.639923359357885	1.05	0.0135840880299916	0.0249997927798607	0.0434218664604836	0.0204	0.0138	0.0231	0.0047	0.1704	0.0081	0.0076	0.0606	0.0021	0.0933	0.1246	0.028	0.0047	0.1224	0.0232	0.0085	0.0073	0.004	0.003	0.0307	0.0205	0.036	0.0771	0.0223	0.0757	0.0023
18	rs62085464	4640918	0.86	0.639923359357885	1.04	0.0170565984053636	0.0255720912009296	0.0393863052735187	0.0204	0.0138	0.0231	0.0047	0.1705	0.0081	0.0076	0.0607	0.0021	0.0933	0.1246	0.028	0.0047	0.1223	0.0232	0.0085	0.0073	0.004	0.003	0.0306	0.0205	0.036	0.0772	0.0223	0.0757	0.0023
18	rs79408539	4643678	0.86	0.639923359357885	1	0.0391838568150044	0.025664931629488	0.0386221989422555	0.0204	0.0138	0.0231	0.0047	0.1705	0.0081	0.0076	0.0607	0.0021	0.0933	0.1246	0.0279	0.0046	0.1223	0.0231	0.0085	0.0073	0.004	0.003	0.0306	0.0205	0.036	0.0772	0.0223	0.0757	0.0023
18	rs117668457	4648574	0.86	0.639923359357885	1	0.0391838568150044	0.0256442796868567	0.0369011486099333	0.0204	0.0138	0.0231	0.0047	0.1707	0.0081	0.0076	0.0608	0.0021	0.0934	0.1246	0.0279	0.0046	0.1222	0.0231	0.0084	0.0073	0.004	0.003	0.0306	0.0205	0.036	0.0771	0.0222	0.0757	0.0023
18	rs11081135	4648864	0.86	0.639923359357885	0.99	0.0473477484867341	0.0257373068124884	0.036529419968346	0.0204	0.0138	0.0231	0.0047	0.1707	0.0081	0.0076	0.0608	0.0021	0.0934	0.1246	0.0279	0.0046	0.1223	0.0231	0.0084	0.0073	0.004	0.003	0.0306	0.0204	0.036	0.0772	0.0222	0.0757	0.0023
18	rs78379214	4653461	0.86	0.639923359357885	0.99	0.0473477484867341	0.0253461566992795	0.0358961595989306	0.0204	0.0138	0.0231	0.0047	0.1708	0.0081	0.0076	0.0608	0.0021	0.0934	0.1247	0.0279	0.0046	0.1222	0.0231	0.0084	0.0074	0.004	0.003	0.0306	0.0204	0.036	0.0771	0.0222	0.0758	0.0023
18	rs1940864	4653558	0.86	0.639923359357885	0.98	0.0568119256469769	0.0253461566992795	0.0362121591486329	0.0204	0.0138	0.0231	0.0047	0.1707	0.0081	0.0076	0.0608	0.0021	0.0934	0.1247	0.0279	0.0046	0.1222	0.0231	0.0084	0.0074	0.004	0.003	0.0306	0.0204	0.036	0.0771	0.0222	0.0758	0.0023
18	rs78381727	4667611	0.86	0.639923359357885	0.98	0.0568119256469769	0.025192929576078	0.0390034073936742	0.0203	0.0138	0.0231	0.0047	0.1708	0.0081	0.0076	0.0608	0.0021	0.0934	0.1247	0.0278	0.0046	0.1222	0.0231	0.0084	0.0074	0.004	0.003	0.0306	0.0204	0.036	0.077	0.0222	0.0757	0.0024
18	rs948264	4677933	0.86	0.639923359357885	0.98	0.0568119256469769	0.0249795243071164	0.0378648650249688	0.0203	0.0139	0.0231	0.0047	0.1708	0.0081	0.0076	0.0609	0.0021	0.0935	0.1248	0.0278	0.0046	0.1222	0.0231	0.0084	0.0074	0.004	0.003	0.0306	0.0204	0.036	0.077	0.0221	0.0757	0.0024
18	rs79782588	4704803	0.86	0.639923359357885	0.98	0.0568119256469769	0.0256030113545498	0.0371677161631349	0.0203	0.0139	0.0232	0.0047	0.1707	0.0081	0.0077	0.0608	0.0021	0.0935	0.1249	0.0278	0.0047	0.1221	0.023	0.0084	0.0074	0.004	0.003	0.0306	0.0205	0.036	0.0767	0.0221	0.0757	0.0024
18	rs12051987	4707814	0.86	0.639923359357885	0.97	0.0677063307338505	0.0258201993238255	0.0378648650249688	0.0203	0.0139	0.0232	0.0047	0.1707	0.0081	0.0077	0.0608	0.0021	0.0935	0.1249	0.0278	0.0047	0.1221	0.023	0.0084	0.0074	0.004	0.003	0.0306	0.0205	0.036	0.0767	0.0221	0.0757	0.0024
18	rs9964660	4713290	0.86	0.639923359357885	0.97	0.0677063307338505	0.0281860103588519	0.0380805533671261	0.0203	0.014	0.0232	0.0047	0.1706	0.0081	0.0077	0.0608	0.0021	0.0935	0.125	0.0278	0.0047	0.1221	0.023	0.0084	0.0075	0.004	0.003	0.0306	0.0205	0.036	0.0766	0.022	0.0757	0.0023
18	rs117771692	4715658	0.85	0.695135765909148	0.97	0.0677063307338505	0.029226021345037	0.0379187350825751	0.0202	0.014	0.0233	0.0046	0.1706	0.0081	0.0077	0.0608	0.0022	0.0934	0.1251	0.0279	0.0047	0.122	0.023	0.0084	0.0075	0.004	0.003	0.0306	0.0205	0.036	0.0766	0.022	0.0756	0.0024
18	rs1940853	4716651	0.85	0.695135765909148	0.97	0.0677063307338505	0.0294303995945484	0.0381345621301667	0.0202	0.014	0.0233	0.0046	0.1707	0.0081	0.0077	0.0607	0.0022	0.0933	0.1252	0.0279	0.0047	0.1221	0.023	0.0084	0.0075	0.004	0.003	0.0306	0.0205	0.036	0.0766	0.022	0.0756	0.0024
18	rs1557305	4721359	0.85	0.695135765909148	0.97	0.0677063307338505	0.0337448986219799	0.0402678246936832	0.0202	0.0141	0.0233	0.0046	0.1706	0.0082	0.0077	0.0607	0.0022	0.0933	0.1252	0.0276	0.0047	0.122	0.023	0.0085	0.0075	0.004	0.003	0.0307	0.0205	0.036	0.0766	0.0219	0.0755	0.0024
18	rs79647946	4722559	0.85	0.695135765909148	0.97	0.0677063307338505	0.0337574294630628	0.0416627261370091	0.0202	0.0141	0.0233	0.0046	0.1706	0.0082	0.0077	0.0607	0.0022	0.0933	0.1253	0.0277	0.0047	0.122	0.023	0.0085	0.0075	0.004	0.003	0.0307	0.0206	0.036	0.0766	0.0218	0.0755	0.0024
18	rs72873338	4727697	0.85	0.695135765909148	0.97	0.0677063307338505	0.0337574294630628	0.0450385573984819	0.02	0.0141	0.0234	0.0046	0.1706	0.0082	0.0077	0.0608	0.0022	0.0931	0.1257	0.0279	0.0047	0.1219	0.023	0.0085	0.0075	0.0041	0.003	0.0307	0.0205	0.036	0.0764	0.0217	0.0754	0.0024
18	rs9303967	4728943	0.85	0.695135765909148	0.96	0.0801626552665664	0.0339080529378549	0.0403786316930395	0.02	0.0141	0.0234	0.0046	0.1705	0.0082	0.0078	0.0608	0.0022	0.0931	0.1259	0.0279	0.0047	0.122	0.023	0.0085	0.0075	0.0041	0.003	0.0307	0.0205	0.036	0.0764	0.0217	0.0754	0.0024
18	rs62082777	4736370	0.85	0.695135765909148	0.95	0.0943132253134139	0.032728383379021	0.0446899155450861	0.0198	0.0141	0.0233	0.0047	0.1704	0.0082	0.0078	0.0607	0.0022	0.0931	0.1265	0.028	0.0047	0.1219	0.0229	0.0085	0.0076	0.0041	0.0029	0.0306	0.0205	0.036	0.0761	0.0217	0.0753	0.0024
18	rs79850096	4739271	0.85	0.695135765909148	0.93	0.128223312274834	0.0319138756298576	0.0439386527055919	0.0197	0.0141	0.0233	0.0047	0.1704	0.0082	0.0078	0.0606	0.0022	0.0931	0.1267	0.028	0.0047	0.1219	0.0229	0.0085	0.0076	0.0041	0.0029	0.0306	0.0205	0.036	0.076	0.0217	0.0753	0.0024
18	rs62082780	4747674	0.85	0.695135765909148	0.93	0.128223312274834	0.0310900188601114	0.0446899155450861	0.0195	0.0141	0.0232	0.0047	0.1703	0.0081	0.0078	0.0606	0.0022	0.093	0.1272	0.0282	0.0046	0.1219	0.0229	0.0085	0.0076	0.0042	0.0029	0.0304	0.0204	0.0361	0.0758	0.0217	0.0754	0.0024
18	rs9635859	4757894	0.85	0.695135765909148	0.93	0.128223312274834	0.0263110387792359	0.0586974023539478	0.0191	0.0142	0.0234	0.0048	0.1695	0.0081	0.0079	0.0604	0.0023	0.0929	0.1278	0.0287	0.0046	0.122	0.0228	0.0085	0.0077	0.0043	0.0029	0.0302	0.0204	0.0362	0.0756	0.0221	0.0751	0.0025
18	rs76543645	4760802	0.85	0.695135765909148	0.93	0.128223312274834	0.0276160611037554	0.0785343170470082	0.0191	0.0142	0.0234	0.0048	0.1689	0.008	0.0079	0.0602	0.0024	0.0932	0.1279	0.029	0.0046	0.1215	0.0227	0.0085	0.0077	0.0043	0.0029	0.0299	0.0203	0.0364	0.0757	0.0225	0.0753	0.0026
18	rs8096374	4761808	0.85	0.695135765909148	0.93	0.128223312274834	0.029271351880685	0.0746651251279482	0.019	0.0143	0.0232	0.0048	0.1686	0.008	0.0079	0.0602	0.0024	0.0933	0.1279	0.029	0.0046	0.1217	0.0226	0.0085	0.0077	0.0046	0.0029	0.0298	0.0203	0.0363	0.0756	0.0225	0.0753	0.0026
18	rs56250106	4761963	0.85	0.695135765909148	0.92	0.14824156235026	0.0303276980549279	0.0788295673986601	0.019	0.0143	0.0232	0.0048	0.1686	0.008	0.0079	0.0602	0.0024	0.0933	0.1278	0.029	0.0046	0.1217	0.0226	0.0085	0.0077	0.0046	0.0029	0.0298	0.0203	0.0365	0.0756	0.0225	0.0753	0.0026
18	rs12961355	4763493	0.85	0.695135765909148	0.91	0.170469891558667	0.0396893622108543	0.0800894066322641	0.019	0.0143	0.0232	0.0049	0.1683	0.0079	0.0078	0.0601	0.0024	0.0934	0.1281	0.0291	0.0045	0.1216	0.0225	0.0085	0.0077	0.0046	0.0031	0.0297	0.0203	0.0365	0.0757	0.0226	0.0753	0.0026
18	rs73384403	4767199	0.86	0.639923359357885	0.91	0.170469891558667	0.0431681795278919	0.0933630123974988	0.0176	0.0153	0.0229	0.0047	0.1663	0.0071	0.0075	0.0573	0.0025	0.0961	0.1358	0.0295	0.0045	0.1162	0.02	0.0075	0.0078	0.004	0.0031	0.0284	0.0209	0.0363	0.0774	0.0236	0.0786	0.0027
18	rs62079937	4767682	0.86	0.639923359357885	0.91	0.170469891558667	0.0399845499139833	0.0850569180940905	0.0174	0.0154	0.0229	0.0047	0.1662	0.007	0.0074	0.057	0.0025	0.0963	0.1367	0.0295	0.0045	0.1155	0.0196	0.0073	0.0078	0.0039	0.0032	0.0284	0.021	0.0365	0.0776	0.0237	0.079	0.0027
18	rs74746931	4767952	0.86	0.639923359357885	0.91	0.170469891558667	0.0482455357210313	0.103202680493299	0.0173	0.0155	0.0229	0.0047	0.166	0.0069	0.0074	0.0567	0.0025	0.0962	0.1372	0.0294	0.0045	0.1153	0.0195	0.0073	0.0078	0.0039	0.0032	0.0283	0.021	0.0366	0.0777	0.0237	0.0794	0.0027
18	rs72875214	4769169	0.85	0.695135765909148	0.91	0.170469891558667	0.050507031013448	0.102545696729776	0.0168	0.0159	0.0229	0.0047	0.1654	0.0065	0.0072	0.0569	0.0026	0.0968	0.1396	0.0291	0.0046	0.1138	0.019	0.007	0.0077	0.0037	0.0032	0.0282	0.0209	0.0367	0.0776	0.0235	0.0806	0.0028
18	rs34633994	4769229	0.85	0.695135765909148	0.91	0.170469891558667	0.0575000508079335	0.131582166510464	0.0168	0.0159	0.023	0.0048	0.1655	0.0065	0.0072	0.057	0.0026	0.0969	0.1397	0.029	0.0046	0.1136	0.019	0.007	0.0077	0.0037	0.0032	0.0281	0.0208	0.0367	0.0775	0.0235	0.0807	0.0027
18	rs9958150	4769953	0.85	0.695135765909148	0.91	0.170469891558667	0.0579154928936698	0.054201789283204	0.0159	0.0169	0.023	0.0048	0.1657	0.0061	0.0067	0.0575	0.0026	0.097	0.1423	0.0287	0.0046	0.1133	0.0179	0.0068	0.0075	0.0036	0.003	0.0285	0.021	0.0357	0.077	0.0231	0.0818	0.0027
18	rs11081148	4771550	0.85	0.695135765909148	0.91	0.170469891558667	0.129556784887169	0.151575649842152	0.0145	0.0184	0.0232	0.0051	0.1665	0.0055	0.006	0.0577	0.0025	0.097	0.1477	0.028	0.0047	0.1122	0.0159	0.0064	0.0074	0.0033	0.0028	0.0293	0.0209	0.0337	0.0749	0.0222	0.0853	0.0025
18	rs62079938	4772796	0.85	0.695135765909148	0.91	0.170469891558667	0.050424467874152	0.220390224613023	0.0143	0.0185	0.0233	0.005	0.1665	0.0053	0.0058	0.0576	0.0025	0.0973	0.1489	0.028	0.0047	0.1122	0.0157	0.0063	0.0074	0.0032	0.0027	0.0294	0.0208	0.0333	0.0745	0.0222	0.0861	0.0024
18	rs8089250	4772807	0.85	0.695135765909148	0.91	0.170469891558667	0.0477347756495035	0.195102369144182	0.0143	0.0185	0.0233	0.005	0.1665	0.0053	0.0058	0.0576	0.0024	0.0974	0.1489	0.028	0.0047	0.1122	0.0157	0.0063	0.0074	0.0032	0.0027	0.0294	0.0208	0.0333	0.0744	0.0222	0.0861	0.0024
18	rs76703489	4772858	0.85	0.695135765909148	0.91	0.170469891558667	0.0473383008082481	0.189533211808396	0.0143	0.0185	0.0234	0.005	0.1665	0.0053	0.0058	0.0576	0.0024	0.0974	0.1488	0.028	0.0047	0.1122	0.0156	0.0063	0.0074	0.0032	0.0027	0.0294	0.0208	0.0334	0.0745	0.0222	0.0862	0.0024
18	rs7237848	4773110	0.85	0.695135765909148	0.91	0.170469891558667	0.0426063055571126	0.138499183774223	0.0143	0.0185	0.0235	0.005	0.1666	0.0052	0.0058	0.0579	0.0024	0.0974	0.1479	0.028	0.0046	0.1122	0.0156	0.0063	0.0074	0.0032	0.0027	0.0295	0.0208	0.0336	0.0747	0.0223	0.0867	0.0024
18	rs35252306	4774325	0.85	0.695135765909148	0.91	0.170469891558667	0.0401821786653756	0.0875856385991147	0.0141	0.0186	0.0234	0.005	0.1666	0.0051	0.0056	0.0582	0.0023	0.0974	0.1482	0.0277	0.0046	0.1126	0.0156	0.0062	0.0073	0.0031	0.0026	0.0294	0.0206	0.0335	0.075	0.0221	0.087	0.0023
18	rs7228789	4780220	0.85	0.695135765909148	0.91	0.170469891558667	0.0322282467824578	0.0322534096189014	0.0135	0.019	0.0234	0.0049	0.166	0.0048	0.0053	0.0597	0.0021	0.0969	0.1502	0.0268	0.0044	0.1133	0.0156	0.0063	0.0072	0.0029	0.0024	0.0289	0.0202	0.0328	0.0763	0.022	0.0875	0.002
18	rs34144628	4780374	0.85	0.695135765909148	0.91	0.170469891558667	0.0326181351864926	0.0286491709913138	0.0135	0.019	0.0234	0.0049	0.1659	0.0047	0.0053	0.0597	0.0021	0.0974	0.1501	0.0267	0.0044	0.1134	0.0156	0.0062	0.0072	0.0028	0.0024	0.0289	0.0202	0.0328	0.0762	0.0219	0.0876	0.002
18	rs111645388	4799308	0.85	0.695135765909148	0.91	0.170469891558667	0.0354790555323457	0.0307683230870573	0.0132	0.0192	0.0233	0.0049	0.166	0.0045	0.005	0.0596	0.002	0.099	0.1518	0.0259	0.0043	0.1134	0.0156	0.0061	0.0072	0.0027	0.0022	0.0288	0.02	0.0327	0.0761	0.0217	0.0878	0.0018
18	rs72859486	4802933	0.85	0.695135765909148	0.9	0.195029827813683	0.0307717461907408	0.0161716706283746	0.0131	0.0192	0.0233	0.0049	0.1659	0.0045	0.0049	0.0596	0.002	0.0993	0.152	0.0259	0.0042	0.1135	0.0156	0.0061	0.0072	0.0027	0.0022	0.0288	0.02	0.0327	0.0761	0.0216	0.0879	0.0018
18	rs12456536	4803911	0.85	0.695135765909148	0.9	0.195029827813683	0.0299227146316239	0.0101473999207277	0.0131	0.0193	0.0233	0.0049	0.1659	0.0044	0.0049	0.0595	0.002	0.0993	0.1521	0.0258	0.0042	0.1134	0.0157	0.0061	0.0072	0.0027	0.0022	0.0288	0.02	0.0327	0.0761	0.0216	0.088	0.0018
18	rs68187213	4808123	0.85	0.695135765909148	0.9	0.195029827813683	0.0290339194217343	0.0089892598333955	0.0131	0.0193	0.0233	0.0049	0.1659	0.0044	0.0049	0.0595	0.0019	0.0992	0.1521	0.0258	0.0042	0.1135	0.0157	0.0061	0.0072	0.0027	0.0022	0.0289	0.0199	0.0327	0.0762	0.0217	0.088	0.0017
18	rs8093985	4816589	0.85	0.695135765909148	0.9	0.195029827813683	0.0293848953152321	0.00607962918664824	0.0131	0.0194	0.0232	0.0048	0.1658	0.0044	0.0049	0.0596	0.0019	0.0992	0.1524	0.0258	0.0041	0.1135	0.0157	0.006	0.0071	0.0026	0.0021	0.0289	0.0198	0.0327	0.0762	0.0217	0.0885	0.0017
18	rs35229742	4818577	0.85	0.695135765909148	0.9	0.195029827813683	0.02886515989916	0.00496390360833858	0.0131	0.0194	0.0232	0.0048	0.1658	0.0044	0.0049	0.0595	0.0019	0.0993	0.1524	0.0258	0.0041	0.1135	0.0157	0.006	0.0071	0.0026	0.0021	0.0289	0.0198	0.0327	0.0762	0.0217	0.0885	0.0017
18	rs56397296	4827533	0.85	0.695135765909148	0.9	0.195029827813683	0.0257580121311283	0.00554815150635065	0.0131	0.0194	0.0231	0.0047	0.1657	0.0043	0.0049	0.0594	0.0019	0.0994	0.1525	0.0257	0.0041	0.1138	0.0156	0.0059	0.0071	0.0026	0.002	0.029	0.0198	0.0327	0.0763	0.0217	0.0888	0.0017
18	rs9807161	4836050	0.85	0.695135765909148	0.9	0.195029827813683	0.0233571567545475	0.00978121619572833	0.013	0.0194	0.023	0.0046	0.1656	0.0042	0.0048	0.059	0.0018	0.0997	0.1525	0.0258	0.0041	0.1143	0.0155	0.0058	0.007	0.0026	0.0019	0.029	0.0197	0.0327	0.0763	0.0217	0.0893	0.0016
18	rs4389218	4838275	0.85	0.695135765909148	0.9	0.195029827813683	0.0227261085738496	0.010841548984753	0.0132	0.0193	0.0229	0.0044	0.1655	0.0041	0.0047	0.059	0.0018	0.0998	0.1528	0.0257	0.004	0.1145	0.0153	0.0056	0.0069	0.0025	0.0019	0.0292	0.0196	0.0327	0.0763	0.0216	0.0901	0.0017
18	rs62082509	4841120	0.85	0.695135765909148	0.92	0.14824156235026	0.0226599062465266	0.00805413359388956	0.0131	0.0193	0.0228	0.0042	0.1653	0.0038	0.0045	0.0589	0.0019	0.1002	0.1534	0.0257	0.004	0.1145	0.015	0.0053	0.0067	0.0024	0.0018	0.0294	0.0194	0.0329	0.0763	0.0216	0.0913	0.0017
18	rs9962753	4843154	0.85	0.695135765909148	0.92	0.14824156235026	0.0201501041922671	0.00682064294683829	0.0131	0.0192	0.0226	0.004	0.1652	0.0037	0.0044	0.0586	0.0019	0.1004	0.154	0.0256	0.0039	0.1144	0.0149	0.0051	0.0064	0.0024	0.0018	0.0297	0.0195	0.0328	0.0762	0.0218	0.0919	0.0018
18	rs62082511	4844319	0.86	0.639923359357885	0.92	0.14824156235026	0.0152862402465796	0.00815540662371612	0.0131	0.019	0.0226	0.0039	0.1645	0.0036	0.0042	0.0583	0.0018	0.1009	0.1545	0.0258	0.0039	0.1146	0.0149	0.005	0.0063	0.0023	0.0017	0.0297	0.0194	0.0331	0.0763	0.0219	0.0923	0.0018
18	rs4586547	4845603	0.86	0.639923359357885	0.91	0.170469891558667	0.00897868930364265	0.00417907186330334	0.013	0.0191	0.0226	0.0038	0.1612	0.0036	0.0041	0.0593	0.0018	0.1018	0.1547	0.0261	0.0038	0.1151	0.0149	0.0049	0.0061	0.0022	0.0018	0.0302	0.0193	0.0336	0.0763	0.0214	0.0927	0.0018
18	rs73374760	4850115	0.86	0.639923359357885	0.91	0.170469891558667	0.00793845587430921	0.00512161637584443	0.013	0.019	0.0226	0.0038	0.1597	0.0036	0.004	0.0595	0.0018	0.1021	0.1549	0.0261	0.0038	0.1151	0.015	0.0049	0.006	0.0022	0.0018	0.0304	0.0192	0.034	0.0765	0.0215	0.0931	0.0019
18	rs34952085	4853768	0.86	0.639923359357885	0.91	0.170469891558667	0.00737410605866103	0.00475134800676449	0.013	0.019	0.0225	0.0038	0.1582	0.0036	0.0039	0.0597	0.0018	0.1024	0.1551	0.0262	0.0037	0.1153	0.0151	0.0049	0.006	0.0022	0.0017	0.0306	0.0191	0.0343	0.0766	0.0215	0.0935	0.0019
18	rs3922379	4855591	0.86	0.639923359357885	0.91	0.170469891558667	0.00538969863995838	0.00266958007594206	0.0129	0.019	0.0226	0.0038	0.1567	0.0036	0.0039	0.0599	0.0018	0.1027	0.1552	0.0262	0.0037	0.1155	0.0152	0.0048	0.0059	0.0024	0.0017	0.0308	0.019	0.0346	0.0766	0.0214	0.0938	0.0019
18	rs56808043	4861698	0.86	0.639923359357885	0.91	0.170469891558667	0.00532575477934439	0.00310671078339907	0.0129	0.0181	0.0226	0.0038	0.1567	0.0035	0.0038	0.06	0.0017	0.1027	0.1553	0.0263	0.0035	0.1156	0.0151	0.0048	0.0059	0.0025	0.0016	0.031	0.0189	0.0346	0.0769	0.0216	0.0943	0.0019
18	rs72862526	4862662	0.86	0.639923359357885	0.91	0.170469891558667	0.00538969863995838	0.00329174442220662	0.0129	0.0181	0.0226	0.0038	0.1567	0.0035	0.0038	0.06	0.0017	0.1027	0.1553	0.0263	0.0035	0.1157	0.0151	0.0048	0.0059	0.0025	0.0016	0.031	0.0189	0.0346	0.0769	0.0216	0.0943	0.0019
18	rs72862530	4866107	0.86	0.639923359357885	0.91	0.170469891558667	0.00505750242036365	0.00402030801237633	0.0128	0.0181	0.0226	0.0038	0.1567	0.0035	0.0037	0.06	0.0016	0.1028	0.1553	0.0263	0.0034	0.1158	0.0151	0.0048	0.0058	0.0024	0.0015	0.031	0.0189	0.0347	0.0769	0.0216	0.0944	0.0018
18	rs75043416	4878886	0.87	0.587631181685492	0.91	0.170469891558667	0.00461213233617144	0.00760655170616494	0.0127	0.0179	0.0227	0.0037	0.1567	0.0035	0.0036	0.06	0.0015	0.1029	0.1554	0.0264	0.0032	0.1163	0.0149	0.0048	0.0055	0.0023	0.0013	0.0309	0.0188	0.0349	0.0773	0.0216	0.0949	0.0017
18	rs11081158	4890278	0.87	0.587631181685492	0.91	0.170469891558667	0.00639674279326263	0.00950423792628744	0.0124	0.0178	0.0228	0.0036	0.1559	0.0035	0.0035	0.0599	0.0015	0.103	0.1555	0.0265	0.003	0.1164	0.0148	0.0048	0.0054	0.0023	0.0012	0.0308	0.0185	0.0355	0.0781	0.0215	0.0957	0.0017
18	rs72862583	4905083	0.87	0.587631181685492	0.91	0.170469891558667	0.00657096995626859	0.0114077118862803	0.0122	0.0178	0.0228	0.0035	0.1558	0.0035	0.0035	0.0597	0.0015	0.1031	0.1555	0.0264	0.0029	0.1166	0.0148	0.0048	0.0053	0.0023	0.0012	0.0308	0.0184	0.0357	0.0784	0.0214	0.0958	0.0016
18	rs72862586	4907870	0.87	0.587631181685492	0.91	0.170469891558667	0.00709182550509634	0.011257299455546	0.0121	0.0178	0.0229	0.0035	0.1551	0.0035	0.0035	0.0596	0.0014	0.103	0.1555	0.0265	0.0029	0.1166	0.0147	0.0048	0.0053	0.0023	0.0012	0.0312	0.0184	0.0359	0.0787	0.0214	0.0958	0.0016
18	rs4798261	4909341	0.87	0.587631181685492	0.91	0.170469891558667	0.00689922883696805	0.0113173426194154	0.0121	0.0178	0.0229	0.0035	0.1551	0.0035	0.0035	0.0596	0.0014	0.1031	0.1556	0.0264	0.0029	0.1167	0.0147	0.0048	0.0053	0.0022	0.0012	0.0312	0.0184	0.0359	0.0787	0.0214	0.0958	0.0016
18	rs76243390	4909430	0.87	0.587631181685492	0.91	0.170469891558667	0.00680637831396587	0.0112873007321108	0.0121	0.0178	0.0229	0.0035	0.1551	0.0035	0.0035	0.0596	0.0014	0.103	0.1555	0.0264	0.0029	0.1166	0.0147	0.0048	0.0053	0.0022	0.0012	0.0313	0.0184	0.0359	0.0787	0.0214	0.0958	0.0016
18	rs9961226	4925108	0.88	0.538208189821859	0.91	0.170469891558667	0.00612259298646843	0.0211358964270646	0.0126	0.0179	0.0232	0.0039	0.1546	0.0035	0.0035	0.0601	0.0013	0.1015	0.1555	0.0257	0.0024	0.1167	0.0146	0.0049	0.0048	0.0022	0.0011	0.0313	0.0184	0.0372	0.0789	0.0211	0.0968	0.0015
18	rs9950268	4925256	0.88	0.538208189821859	0.91	0.170469891558667	0.00512201054391249	0.0250229323162157	0.0127	0.0177	0.023	0.0039	0.1544	0.0035	0.0035	0.0587	0.0013	0.1013	0.1553	0.0256	0.0023	0.1171	0.0146	0.005	0.0048	0.0022	0.0011	0.0331	0.0184	0.0372	0.079	0.0211	0.0969	0.0015
18	rs9961232	4925834	0.89	0.491600132839596	0.91	0.170469891558667	0.0123948306455664	0.062336505297396	0.0128	0.0171	0.0227	0.0046	0.1539	0.0031	0.0039	0.0593	0.0013	0.1009	0.153	0.0258	0.0021	0.1197	0.0144	0.0047	0.0046	0.0022	0.0011	0.0329	0.0181	0.0392	0.0783	0.0205	0.0974	0.0014
18	rs62080079	4925888	0.89	0.491600132839596	0.91	0.170469891558667	0.0142497287186725	0.0954274929429257	0.0128	0.017	0.0226	0.0046	0.1537	0.0031	0.0039	0.0593	0.0013	0.1009	0.153	0.0258	0.0021	0.12	0.0144	0.0047	0.0045	0.0022	0.0011	0.0329	0.0181	0.0393	0.0782	0.0205	0.0975	0.0014
18	rs7234059	4925955	0.89	0.491600132839596	0.91	0.170469891558667	0.0122859734310054	0.0719405849697624	0.0128	0.017	0.0226	0.0046	0.1534	0.0031	0.004	0.0594	0.0012	0.1009	0.1528	0.0258	0.0021	0.1203	0.0144	0.0046	0.0045	0.0022	0.0011	0.033	0.0181	0.0394	0.078	0.0204	0.0976	0.0014
18	rs7236801	4926052	0.89	0.491600132839596	0.91	0.170469891558667	0.0109682059302403	0.0820318751212561	0.0129	0.017	0.0226	0.0046	0.1532	0.0031	0.004	0.0595	0.0012	0.101	0.1527	0.0259	0.0021	0.1205	0.0144	0.0046	0.0045	0.0022	0.0011	0.033	0.018	0.0394	0.0779	0.0204	0.0977	0.0014
18	rs75794136	4931089	0.91	0.406594937265203	0.91	0.170469891558667	0.00587821959862393	0.370242261259299	0.0121	0.0166	0.022	0.0041	0.152	0.0027	0.0039	0.0594	9e-04	0.1038	0.1504	0.0282	0.0018	0.1269	0.0151	0.0039	0.0042	0.0017	6e-04	0.0338	0.018	0.0387	0.0752	0.02	0.0978	9e-04
18	rs6506264	4931554	0.91	0.406594937265203	0.91	0.170469891558667	0.00561490450346594	0.350172753147174	0.0121	0.0166	0.022	0.0041	0.152	0.0027	0.0039	0.0594	9e-04	0.1039	0.1504	0.0282	0.0018	0.1269	0.0151	0.0039	0.0042	0.0017	6e-04	0.0338	0.018	0.0387	0.0752	0.02	0.0979	9e-04
18	rs1501048	4938525	0.91	0.406594937265203	0.9	0.195029827813683	0.00393537926218797	0.305747340710229	0.0124	0.0166	0.022	0.0041	0.152	0.0027	0.0039	0.0593	8e-04	0.104	0.1503	0.0283	0.0018	0.127	0.0152	0.0039	0.0042	0.0017	6e-04	0.0338	0.0179	0.0386	0.075	0.0201	0.0978	9e-04
18	rs9965257	4944457	0.91	0.406594937265203	0.9	0.195029827813683	0.00391283570503248	0.309341129294488	0.0127	0.0166	0.022	0.0041	0.1519	0.0027	0.0039	0.0592	8e-04	0.104	0.1502	0.0284	0.0018	0.127	0.0153	0.0039	0.0042	0.0017	6e-04	0.0338	0.0178	0.0385	0.0749	0.0201	0.0977	9e-04
18	rs12605410	4960082	0.91	0.406594937265203	0.9	0.195029827813683	0.0035797471384731	0.343348208141248	0.0126	0.0166	0.0219	0.0041	0.1513	0.0027	0.004	0.0591	7e-04	0.1043	0.1503	0.0287	0.0017	0.1277	0.0155	0.0039	0.0042	0.0017	6e-04	0.0338	0.0178	0.0382	0.0747	0.0203	0.0976	9e-04
18	rs8094701	4965601	0.91	0.406594937265203	0.9	0.195029827813683	0.00362657891520097	0.385755371084237	0.0125	0.0166	0.0219	0.0041	0.1513	0.0027	0.004	0.0591	7e-04	0.1043	0.1503	0.0287	0.0017	0.1278	0.0155	0.0039	0.0042	0.0017	5e-04	0.0338	0.0178	0.0382	0.0747	0.0203	0.0977	9e-04
18	rs1466882	4970506	0.91	0.406594937265203	0.9	0.195029827813683	0.00428329959399104	0.409092702419253	0.0125	0.0166	0.0219	0.0042	0.1513	0.0027	0.004	0.0591	7e-04	0.1044	0.1503	0.0287	0.0017	0.1279	0.0155	0.0038	0.0042	0.0017	5e-04	0.0337	0.0178	0.0383	0.0747	0.0203	0.0976	9e-04
18	rs75143817	4970722	0.91	0.406594937265203	0.9	0.195029827813683	0.00475314751041309	0.425820415342232	0.0125	0.0166	0.0219	0.0041	0.1513	0.0027	0.004	0.0591	7e-04	0.1044	0.1503	0.0287	0.0017	0.1279	0.0155	0.0038	0.0042	0.0017	5e-04	0.0337	0.0178	0.0382	0.0747	0.0203	0.0976	9e-04
18	rs78513850	4977369	0.92	0.368072033098782	0.9	0.195029827813683	0.00535445597128584	0.470163348564579	0.0124	0.0166	0.0214	0.0039	0.1512	0.0026	0.0039	0.0598	7e-04	0.1049	0.1495	0.0288	0.0016	0.128	0.0161	0.0038	0.0039	0.0017	6e-04	0.0337	0.0176	0.0386	0.0747	0.0204	0.0975	9e-04
18	rs1501040	4979713	0.92	0.368072033098782	0.9	0.195029827813683	0.00482932978902883	0.462357022228714	0.0123	0.0166	0.0214	0.0038	0.1512	0.0026	0.0039	0.0599	7e-04	0.105	0.1495	0.0288	0.0016	0.128	0.0162	0.0037	0.0039	0.0017	6e-04	0.0337	0.0176	0.0386	0.0747	0.0204	0.0975	9e-04
18	rs9947642	4993986	0.92	0.368072033098782	0.9	0.195029827813683	0.00438623578681276	0.41130384207908	0.0124	0.0166	0.0215	0.0038	0.1509	0.0026	0.0039	0.0598	7e-04	0.1051	0.1496	0.0288	0.0016	0.1281	0.0164	0.0038	0.0039	0.0018	6e-04	0.0336	0.0176	0.0387	0.0746	0.0204	0.0974	9e-04
18	rs74421811	4994738	0.92	0.368072033098782	0.89	0.222038712392691	0.0046036064769331	0.413518225962656	0.0123	0.0166	0.0215	0.0038	0.1509	0.0026	0.004	0.0598	7e-04	0.1051	0.1495	0.0288	0.0017	0.1281	0.0164	0.0038	0.0039	0.0018	6e-04	0.0336	0.0176	0.0388	0.0746	0.0204	0.0974	9e-04
18	rs77947333	5013619	0.92	0.368072033098782	0.89	0.222038712392691	0.0049363857818173	0.418872063643265	0.0124	0.0166	0.0215	0.0038	0.1508	0.0026	0.004	0.0598	7e-04	0.105	0.1495	0.0287	0.0017	0.1282	0.0164	0.0038	0.0038	0.0018	6e-04	0.0336	0.0176	0.0389	0.0746	0.0204	0.0974	9e-04
18	rs141535517	5014393	0.92	0.368072033098782	0.89	0.222038712392691	0.00508507063551444	0.391008492078606	0.0124	0.0166	0.0215	0.0038	0.1508	0.0025	0.0039	0.0598	7e-04	0.1049	0.1495	0.0287	0.0017	0.1283	0.0165	0.0038	0.0038	0.0018	6e-04	0.0336	0.0176	0.0389	0.0746	0.0204	0.0974	9e-04
18	rs35554773	5014747	0.92	0.368072033098782	0.89	0.222038712392691	0.00514985262051074	0.385755371084237	0.0124	0.0166	0.0215	0.0038	0.1507	0.0025	0.0039	0.0598	7e-04	0.1049	0.1495	0.0287	0.0017	0.1284	0.0165	0.0038	0.0038	0.0018	6e-04	0.0336	0.0176	0.0389	0.0746	0.0204	0.0974	9e-04
18	rs80256352	5016242	0.92	0.368072033098782	0.88	0.251609301083599	0.00575214529047816	0.41704182307281	0.0124	0.0166	0.0215	0.0037	0.1506	0.0025	0.0039	0.0598	7e-04	0.1049	0.1496	0.0287	0.0017	0.1285	0.0165	0.0038	0.0037	0.0018	6e-04	0.0336	0.0175	0.039	0.0745	0.0205	0.0973	9e-04
18	rs17447035	5018373	0.92	0.368072033098782	0.88	0.251609301083599	0.0057826169481123	0.435176592956744	0.0124	0.0166	0.0215	0.0037	0.1505	0.0025	0.0039	0.0598	7e-04	0.1049	0.1496	0.0287	0.0016	0.1286	0.0165	0.0038	0.0037	0.0019	6e-04	0.0336	0.0175	0.039	0.0745	0.0205	0.0973	9e-04
18	rs117824272	5022806	0.92	0.368072033098782	0.88	0.251609301083599	0.00595072270658368	0.448845578814272	0.0124	0.0166	0.0215	0.0037	0.1505	0.0025	0.0039	0.0598	7e-04	0.1048	0.1495	0.0287	0.0016	0.1287	0.0165	0.0038	0.0037	0.0019	6e-04	0.0336	0.0175	0.039	0.0745	0.0205	0.0973	9e-04
18	rs9956288	5024327	0.92	0.368072033098782	0.88	0.251609301083599	0.00573527055040629	0.458734739358722	0.0124	0.0166	0.0215	0.0036	0.1505	0.0025	0.0039	0.0598	7e-04	0.1048	0.1495	0.0287	0.0016	0.1288	0.0165	0.0038	0.0037	0.0019	6e-04	0.0336	0.0175	0.0391	0.0745	0.0205	0.0973	9e-04
18	rs12963391	5031607	0.92	0.368072033098782	0.87	0.283849475516541	0.00572853142886691	0.475566803503387	0.0125	0.0166	0.0215	0.0036	0.1504	0.0024	0.0039	0.0598	7e-04	0.1047	0.1494	0.0288	0.0016	0.1292	0.0165	0.0038	0.0036	0.002	6e-04	0.0336	0.0175	0.0391	0.0746	0.0206	0.0971	9e-04
18	rs76703621	5037384	0.92	0.368072033098782	0.87	0.283849475516541	0.00568487691220575	0.503232463579825	0.0125	0.0166	0.0215	0.0035	0.1504	0.0024	0.0039	0.0598	7e-04	0.1046	0.1494	0.0288	0.0016	0.1292	0.0165	0.0038	0.0036	0.002	6e-04	0.0336	0.0175	0.0391	0.0746	0.0206	0.0971	9e-04
18	rs74623243	5040256	0.92	0.368072033098782	0.87	0.283849475516541	0.00636744618068747	0.494877048810358	0.0125	0.0166	0.0215	0.0035	0.1504	0.0024	0.0039	0.0598	7e-04	0.1046	0.1494	0.0288	0.0016	0.1293	0.0166	0.0038	0.0036	0.002	6e-04	0.0336	0.0175	0.0391	0.0747	0.0206	0.097	9e-04
18	rs35667212	5043860	0.92	0.368072033098782	0.87	0.283849475516541	0.00647784580361639	0.511623305364911	0.0125	0.0166	0.0215	0.0035	0.1503	0.0024	0.0039	0.0598	7e-04	0.1046	0.1495	0.0288	0.0016	0.1293	0.0166	0.0038	0.0036	0.002	6e-04	0.0336	0.0175	0.0391	0.0747	0.0206	0.097	9e-04
18	rs9957084	5049243	0.92	0.368072033098782	0.87	0.283849475516541	0.00690311866952481	0.5201874952275	0.0125	0.0166	0.0215	0.0035	0.1503	0.0024	0.0039	0.0598	7e-04	0.1046	0.1496	0.0288	0.0016	0.1294	0.0166	0.0038	0.0036	0.002	5e-04	0.0336	0.0175	0.0391	0.0747	0.0206	0.0969	9e-04
18	rs12957051	5067584	0.92	0.368072033098782	0.87	0.283849475516541	0.00873386067282691	0.546091549888461	0.0128	0.0169	0.0213	0.0032	0.1486	0.0021	0.0037	0.0596	6e-04	0.1044	0.1499	0.0296	0.0016	0.1298	0.0171	0.0039	0.0028	0.0021	6e-04	0.0341	0.0176	0.0388	0.0748	0.0205	0.0973	9e-04
18	rs62082367	5068777	0.92	0.368072033098782	0.87	0.283849475516541	0.00793845587430921	0.551843333152042	0.0128	0.0169	0.0214	0.0031	0.1485	0.0021	0.0037	0.0596	6e-04	0.1044	0.1499	0.0297	0.0016	0.1298	0.0171	0.0039	0.0028	0.0021	6e-04	0.0342	0.0176	0.0388	0.0748	0.0206	0.0974	9e-04
18	rs9953794	5069454	0.92	0.368072033098782	0.84	0.397589870063919	0.00787368959347513	0.550298715304813	0.0128	0.0169	0.0214	0.0031	0.1485	0.0021	0.0037	0.0596	6e-04	0.1044	0.1499	0.0297	0.0016	0.1298	0.0171	0.0039	0.0028	0.0021	6e-04	0.0342	0.0176	0.0388	0.0748	0.0206	0.0974	9e-04
18	rs77613122	5070445	0.92	0.368072033098782	0.82	0.488512084344485	0.00792979689809377	0.5508602712543	0.0128	0.0169	0.0214	0.0031	0.1484	0.0021	0.0037	0.0596	6e-04	0.1044	0.1499	0.0297	0.0016	0.1298	0.0171	0.0039	0.0028	0.0021	6e-04	0.0342	0.0176	0.0388	0.0749	0.0206	0.0974	9e-04
18	rs12967938	5071873	0.92	0.368072033098782	0.82	0.488512084344485	0.00797751083018761	0.552124287146873	0.0128	0.0169	0.0214	0.0031	0.1484	0.0021	0.0037	0.0596	6e-04	0.1044	0.1499	0.0297	0.0016	0.1298	0.0171	0.0039	0.0028	0.0021	6e-04	0.0342	0.0176	0.0388	0.0749	0.0206	0.0974	9e-04
18	rs76953639	5072652	0.92	0.368072033098782	0.82	0.488512084344485	0.00807798576559387	0.556342807089691	0.0128	0.0169	0.0214	0.0031	0.1484	0.0021	0.0037	0.0596	6e-04	0.1044	0.1499	0.0297	0.0016	0.1298	0.0171	0.0039	0.0028	0.0021	6e-04	0.0342	0.0176	0.0388	0.0749	0.0206	0.0974	9e-04
18	rs8095855	5075133	0.92	0.368072033098782	0.82	0.488512084344485	0.0170897271678323	0.748913567482274	0.0129	0.0169	0.0215	0.0032	0.1483	0.0022	0.0037	0.0601	6e-04	0.1042	0.15	0.0299	0.0016	0.1294	0.0171	0.004	0.0028	0.0021	6e-04	0.0341	0.0176	0.0389	0.074	0.0205	0.0975	9e-04
18	rs291649	5079328	0.92	0.368072033098782	0.82	0.488512084344485	0.0246668624603688	0.71083131663907	0.0129	0.017	0.0217	0.0033	0.1478	0.0023	0.0038	0.0607	6e-04	0.1041	0.1499	0.0301	0.0016	0.1296	0.0171	0.0041	0.0028	0.0022	6e-04	0.0342	0.0176	0.0392	0.0725	0.0205	0.0976	8e-04
18	rs291653	5081266	0.92	0.368072033098782	0.82	0.488512084344485	0.0366734113378578	0.635749945461327	0.013	0.017	0.0218	0.0033	0.1473	0.0024	0.0038	0.061	6e-04	0.1041	0.1497	0.0301	0.0016	0.1298	0.0171	0.0042	0.0029	0.0022	6e-04	0.0343	0.0177	0.0395	0.0714	0.0204	0.0976	8e-04
18	rs78213944	5081521	0.92	0.368072033098782	0.82	0.488512084344485	0.102535296302787	0.826495195219112	0.0129	0.0169	0.0218	0.0033	0.1472	0.0025	0.0038	0.061	6e-04	0.1041	0.1495	0.0303	0.0016	0.1297	0.017	0.0042	0.0029	0.0022	6e-04	0.0342	0.0177	0.0396	0.0714	0.0203	0.0976	8e-04
18	rs116910679	5081787	0.92	0.368072033098782	0.82	0.488512084344485	0.113752922646594	0.783158158065654	0.0129	0.0169	0.0218	0.0034	0.1469	0.0026	0.0038	0.0609	6e-04	0.104	0.1492	0.0305	0.0017	0.1296	0.017	0.0043	0.0029	0.0022	6e-04	0.0343	0.0178	0.0398	0.0714	0.0204	0.0976	8e-04
18	rs117747182	5083657	0.93	0.332112317682009	0.82	0.488512084344485	0.0322525186847541	0.511485467607265	0.0129	0.0166	0.0218	0.0037	0.1448	0.0034	0.0043	0.0604	6e-04	0.1036	0.147	0.0318	0.0017	0.1288	0.0176	0.0047	0.0032	0.0022	8e-04	0.0342	0.0182	0.0407	0.0719	0.0214	0.0968	8e-04
18	rs7228135	5085056	0.92	0.368072033098782	0.82	0.488512084344485	0.023289637838392	0.435308758729228	0.0129	0.0164	0.0218	0.0039	0.1434	0.004	0.0047	0.0602	5e-04	0.1034	0.1454	0.0327	0.0018	0.1282	0.018	0.0051	0.0035	0.0022	9e-04	0.034	0.0185	0.0413	0.0722	0.022	0.0966	7e-04
18	rs28733018	5096258	0.91	0.406594937265203	0.81	0.53874877155386	0.0233861364074811	0.446847974241131	0.0128	0.016	0.0218	0.0044	0.1409	0.0052	0.0054	0.0594	6e-04	0.1025	0.1415	0.0346	0.0018	0.1272	0.0188	0.0056	0.004	0.0022	0.001	0.0337	0.019	0.0424	0.073	0.0234	0.0962	7e-04
18	rs1021834	5102469	0.91	0.406594937265203	0.81	0.53874877155386	0.0124373581369823	0.44073676486289	0.0129	0.0159	0.0219	0.0045	0.1406	0.0053	0.0055	0.0593	6e-04	0.1021	0.1409	0.0349	0.0018	0.1268	0.019	0.0057	0.0041	0.0023	0.001	0.0336	0.019	0.0427	0.0733	0.0236	0.0961	7e-04
18	rs372040	5102624	0.91	0.406594937265203	0.81	0.53874877155386	0.0105858235719566	0.426346069351981	0.0129	0.0159	0.0219	0.0045	0.1405	0.0053	0.0055	0.0593	6e-04	0.1021	0.1408	0.0349	0.0018	0.1268	0.019	0.0057	0.0041	0.0023	0.0011	0.0336	0.019	0.0428	0.0733	0.0237	0.0961	7e-04
18	rs292301	5103881	0.9	0.447749409690379	0.81	0.53874877155386	0.0119873436887784	0.430952969911439	0.0127	0.0159	0.0219	0.0047	0.14	0.0054	0.0055	0.0591	7e-04	0.1019	0.1401	0.035	0.0018	0.1267	0.0191	0.0058	0.0042	0.0023	0.0011	0.0338	0.0191	0.043	0.0738	0.0235	0.0962	7e-04
18	rs117034358	5106402	0.9	0.447749409690379	0.81	0.53874877155386	0.0128873829541556	0.409612677979929	0.0124	0.016	0.0221	0.005	0.139	0.0056	0.0056	0.0585	7e-04	0.1015	0.1397	0.0353	0.0019	0.126	0.0196	0.006	0.0043	0.0024	0.0012	0.0336	0.0194	0.0434	0.0742	0.0236	0.096	8e-04
18	rs72867336	5106665	0.9	0.447749409690379	0.81	0.53874877155386	0.0128811373485622	0.409612677979929	0.0124	0.016	0.0221	0.005	0.139	0.0056	0.0056	0.0585	7e-04	0.1015	0.1397	0.0353	0.0019	0.126	0.0196	0.006	0.0043	0.0024	0.0012	0.0335	0.0195	0.0434	0.0742	0.0237	0.096	8e-04
18	rs292295	5107846	0.9	0.447749409690379	0.81	0.53874877155386	0.0105320290802709	0.394735978039587	0.0123	0.016	0.0221	0.0051	0.1388	0.0057	0.0056	0.0585	7e-04	0.1016	0.1396	0.0353	0.0019	0.1259	0.0197	0.0061	0.0044	0.0024	0.0012	0.0335	0.0195	0.0435	0.0742	0.0236	0.096	8e-04
18	rs292294	5108572	0.9	0.447749409690379	0.81	0.53874877155386	0.0146441351984213	0.403255448632083	0.0123	0.016	0.0221	0.0051	0.1388	0.0057	0.0056	0.0585	7e-04	0.1015	0.1397	0.0353	0.0019	0.1259	0.0197	0.0061	0.0044	0.0024	0.0012	0.0335	0.0195	0.0435	0.0742	0.0237	0.0959	8e-04
18	rs292349	5131536	0.89	0.491600132839596	0.81	0.53874877155386	0.0165270889936982	0.447247306307564	0.0119	0.0158	0.022	0.0053	0.1378	0.006	0.0056	0.0588	9e-04	0.1011	0.1376	0.0353	0.0021	0.1251	0.0204	0.0064	0.0045	0.0025	0.0014	0.0322	0.02	0.0446	0.0747	0.0251	0.096	9e-04
18	rs292347	5132226	0.89	0.491600132839596	0.81	0.53874877155386	0.0155287221470027	0.43649873326301	0.0119	0.0158	0.022	0.0053	0.1378	0.006	0.0056	0.0589	9e-04	0.1012	0.1376	0.0353	0.0021	0.1251	0.0204	0.0064	0.0045	0.0025	0.0014	0.0322	0.0199	0.0446	0.0747	0.0251	0.096	9e-04
18	rs11872678	5137932	0.89	0.491600132839596	0.81	0.53874877155386	0.0161399475213567	0.437689575104006	0.0117	0.0158	0.022	0.0052	0.1376	0.006	0.0056	0.0589	9e-04	0.1013	0.1374	0.0353	0.0021	0.1249	0.0205	0.0064	0.0045	0.0025	0.0014	0.0323	0.02	0.0448	0.0747	0.0252	0.0962	0.001
18	rs292340	5139005	0.89	0.491600132839596	0.82	0.488512084344485	0.0163699308580904	0.439808762865384	0.0116	0.0158	0.022	0.0052	0.1376	0.006	0.0056	0.0589	9e-04	0.1012	0.1375	0.0353	0.0021	0.1249	0.0205	0.0064	0.0045	0.0025	0.0014	0.0323	0.02	0.0448	0.0747	0.0252	0.0962	0.001
18	rs56120864	5142233	0.89	0.491600132839596	0.83	0.441484906400802	0.01807985926999	0.462088448934287	0.0117	0.0158	0.022	0.0052	0.1376	0.006	0.0056	0.0589	9e-04	0.1012	0.1374	0.0353	0.0021	0.1248	0.0205	0.0064	0.0045	0.0026	0.0014	0.0323	0.02	0.0448	0.0747	0.0252	0.0962	0.001
18	rs11662457	5142908	0.89	0.491600132839596	0.84	0.397589870063919	0.0179678232641227	0.466255918222562	0.0117	0.0158	0.022	0.0052	0.1376	0.006	0.0056	0.0589	9e-04	0.1012	0.1374	0.0353	0.0021	0.1248	0.0205	0.0064	0.0045	0.0026	0.0014	0.0323	0.02	0.0448	0.0747	0.0253	0.0961	0.001
18	rs1395063	5145609	0.89	0.491600132839596	0.84	0.397589870063919	0.0196768260143681	0.471242754429821	0.0117	0.0158	0.022	0.0052	0.1376	0.006	0.0056	0.0589	9e-04	0.1012	0.1374	0.0353	0.0021	0.1247	0.0205	0.0064	0.0045	0.0026	0.0014	0.0323	0.0201	0.0448	0.0747	0.0253	0.0961	0.001
18	rs2202521	5151205	0.89	0.491600132839596	0.84	0.397589870063919	0.0275182521741171	0.513416049707606	0.0117	0.0157	0.0221	0.0052	0.1376	0.0061	0.0056	0.059	9e-04	0.1011	0.1372	0.0353	0.0022	0.1246	0.0205	0.0063	0.0045	0.0026	0.0014	0.0323	0.0201	0.0447	0.0746	0.0253	0.096	0.001
18	rs7236094	5153864	0.89	0.491600132839596	0.84	0.397589870063919	0.0368729238955089	0.562544168466663	0.012	0.0155	0.023	0.0052	0.1386	0.0064	0.0055	0.0594	0.001	0.1004	0.1368	0.0354	0.0024	0.1221	0.0206	0.0062	0.0048	0.0027	0.0015	0.032	0.0201	0.0447	0.0749	0.0257	0.0954	0.0012
18	rs34043204	5155367	0.88	0.538208189821859	0.84	0.397589870063919	0.0337574294630628	0.589512932533067	0.0127	0.0151	0.0243	0.0052	0.1401	0.007	0.0053	0.0599	0.0012	0.0985	0.1353	0.0356	0.003	0.1176	0.0212	0.0063	0.0051	0.003	0.0018	0.0324	0.0203	0.0446	0.0757	0.0262	0.0947	0.0015
18	rs419496	5156856	0.88	0.538208189821859	0.84	0.397589870063919	0.0300842479185938	0.573011395596512	0.0127	0.0151	0.0244	0.0052	0.14	0.007	0.0053	0.0598	0.0013	0.0984	0.1352	0.0356	0.003	0.1174	0.0212	0.0063	0.0052	0.0031	0.0018	0.0324	0.0203	0.0446	0.0757	0.0263	0.0947	0.0015
18	rs10853327	5160759	0.87	0.587631181685492	0.85	0.356744695657816	0.0389372048096054	0.631829350274325	0.0133	0.0147	0.026	0.0054	0.1395	0.0078	0.0056	0.0603	0.0019	0.0972	0.1332	0.0361	0.0037	0.1147	0.0225	0.0066	0.0053	0.0035	0.0024	0.0327	0.0206	0.0444	0.0754	0.0274	0.0913	0.0019
18	rs16947808	5165467	0.87	0.587631181685492	0.85	0.356744695657816	0.0488406945662967	0.646086513289533	0.0133	0.0146	0.026	0.0054	0.1395	0.0078	0.0056	0.0603	0.0019	0.0972	0.1332	0.0361	0.0037	0.1147	0.0225	0.0066	0.0053	0.0035	0.0024	0.0327	0.0206	0.0444	0.0754	0.0274	0.0912	0.0019
18	rs12327048	5173386	0.87	0.587631181685492	0.85	0.356744695657816	0.0575360973063529	0.665552425747356	0.0133	0.0146	0.0261	0.0054	0.1394	0.0078	0.0056	0.0603	0.0019	0.0971	0.1331	0.0361	0.0038	0.1147	0.0225	0.0066	0.0053	0.0036	0.0024	0.0327	0.0206	0.0444	0.0754	0.0274	0.0912	0.0019
18	rs9945996	5176714	0.87	0.587631181685492	0.85	0.356744695657816	0.0810615666565446	0.708745169538793	0.0134	0.0146	0.0262	0.0054	0.1389	0.0079	0.0056	0.0603	0.0019	0.0969	0.1325	0.0363	0.0039	0.1146	0.0227	0.0067	0.0053	0.0036	0.0025	0.0328	0.0206	0.0445	0.0754	0.0275	0.0911	0.002
18	rs969722	5178387	0.86	0.639923359357885	0.85	0.356744695657816	0.123483317414132	0.797039248213478	0.0133	0.0146	0.0266	0.0054	0.1382	0.008	0.0056	0.0603	0.002	0.0964	0.1315	0.0367	0.004	0.1146	0.023	0.0067	0.0053	0.0037	0.0026	0.033	0.0208	0.0445	0.0753	0.0278	0.0911	0.0021
18	rs9956598	5180513	0.86	0.639923359357885	0.85	0.356744695657816	0.192743898481104	0.929394149995816	0.0132	0.0142	0.0274	0.0054	0.1369	0.0082	0.0055	0.0605	0.0022	0.0958	0.131	0.0376	0.0042	0.1135	0.0236	0.0068	0.0053	0.0038	0.0027	0.0327	0.0208	0.0446	0.0757	0.0284	0.0907	0.0022
18	rs11659405	5181412	0.86	0.639923359357885	0.85	0.356744695657816	0.196812915650915	0.999622862182907	0.0132	0.0141	0.0276	0.0055	0.1367	0.0083	0.0055	0.0605	0.0022	0.0956	0.1309	0.0378	0.0042	0.1133	0.0237	0.0068	0.0053	0.0039	0.0027	0.0327	0.0208	0.0447	0.0758	0.0285	0.0906	0.0022
18	rs72870845	5186738	0.86	0.639923359357885	0.85	0.356744695657816	0.224608393036532	1.09420890182309	0.0132	0.0141	0.0276	0.0055	0.1366	0.0083	0.0055	0.0605	0.0022	0.0955	0.1309	0.0378	0.0042	0.1132	0.0237	0.0068	0.0053	0.0039	0.0028	0.0327	0.0208	0.0447	0.0758	0.0285	0.0906	0.0022
18	rs56206307	5189995	0.86	0.639923359357885	0.85	0.356744695657816	0.241505070507579	1.20936865883316	0.0133	0.0141	0.0277	0.0055	0.1364	0.0083	0.0055	0.0605	0.0022	0.0954	0.1308	0.0379	0.0043	0.1131	0.0238	0.0068	0.0053	0.0039	0.0028	0.0327	0.0208	0.0446	0.0759	0.0286	0.0906	0.0023
18	rs10853328	5191958	0.86	0.639923359357885	0.85	0.356744695657816	0.447829612514005	1.39567545347607	0.0133	0.0141	0.0278	0.0055	0.1364	0.0083	0.0055	0.0604	0.0022	0.0953	0.1306	0.0379	0.0043	0.1129	0.0238	0.0068	0.0053	0.0039	0.0028	0.0327	0.0208	0.0446	0.0759	0.0286	0.0906	0.0023
18	rs117202187	5193978	0.85	0.695135765909148	0.85	0.356744695657816	1.14914461587198	1.28803299990332	0.0133	0.0142	0.0281	0.0055	0.1363	0.0085	0.0054	0.0605	0.0023	0.0948	0.1302	0.0381	0.0043	0.1122	0.024	0.0068	0.0053	0.0039	0.0028	0.0327	0.0207	0.0445	0.0759	0.0289	0.0905	0.0023
18	rs78157774	5194136	0.85	0.695135765909148	0.86	0.318862054747229	1.22347178452787	1.33492669582346	0.0134	0.0142	0.0281	0.0055	0.1363	0.0084	0.0054	0.0605	0.0023	0.0946	0.1301	0.0382	0.0043	0.1121	0.0241	0.0068	0.0053	0.0039	0.0028	0.0326	0.0207	0.0445	0.0758	0.0289	0.0904	0.0023
18	rs78643493	5196072	0.85	0.695135765909148	0.88	0.251609301083599	1.17018200394176	1.17630216919976	0.0136	0.0144	0.0286	0.0057	0.1358	0.0085	0.0055	0.0608	0.0025	0.0935	0.1291	0.0385	0.0045	0.1115	0.0246	0.0069	0.0054	0.004	0.0029	0.0326	0.0207	0.0443	0.0758	0.0296	0.0899	0.0025
18	rs292286	5196992	0.85	0.695135765909148	0.88	0.251609301083599	1.09058264284197	1.1581858097957	0.0137	0.0145	0.0288	0.0057	0.1357	0.0085	0.0055	0.0608	0.0026	0.0931	0.1286	0.0386	0.0046	0.1114	0.0248	0.007	0.0054	0.004	0.003	0.0327	0.0207	0.0441	0.0758	0.0299	0.0895	0.0026
18	rs116905613	5198900	0.82	0.87875982057053	0.88	0.251609301083599	0.901083788304664	1.57458005030476	0.0149	0.0155	0.0298	0.0062	0.1344	0.0092	0.006	0.0599	0.0034	0.088	0.1259	0.0404	0.0054	0.1094	0.0265	0.0076	0.0059	0.0045	0.0036	0.0326	0.0213	0.0421	0.0751	0.0332	0.0884	0.0034
18	rs1505952	5199545	0.8	1.01658215824445	0.88	0.251609301083599	1.0993963205568	1.86613418174699	0.0154	0.0159	0.03	0.0064	0.1341	0.0094	0.0062	0.0594	0.0038	0.0861	0.125	0.0412	0.0057	0.1083	0.0273	0.0078	0.0061	0.0047	0.0038	0.0323	0.0216	0.0414	0.0741	0.0345	0.0881	0.0037
18	rs58850031	5199990	0.79	1.09022720934348	0.88	0.251609301083599	1.3092147641104	2.11999752072921	0.0157	0.0162	0.03	0.0063	0.1338	0.0098	0.0062	0.059	0.004	0.0845	0.1243	0.0422	0.0058	0.1074	0.0278	0.0079	0.0063	0.0047	0.004	0.0321	0.0218	0.0409	0.0743	0.0354	0.0878	0.0039
18	rs72870899	5200004	0.79	1.09022720934348	0.88	0.251609301083599	1.33738755145554	2.13988386645229	0.0158	0.0162	0.0301	0.0063	0.1338	0.0098	0.0062	0.059	0.004	0.0844	0.1243	0.0422	0.0059	0.1073	0.0279	0.0079	0.0063	0.0047	0.004	0.0321	0.0219	0.0408	0.0743	0.0355	0.0877	0.0039
18	rs9954500	5205093	0.74	1.50704574407537	0.88	0.251609301083599	2.23302254151386	2.67229904567625	0.0169	0.017	0.0298	0.0067	0.133	0.0111	0.0064	0.0571	0.0048	0.0801	0.1214	0.0439	0.0062	0.104	0.03	0.0085	0.007	0.0051	0.0044	0.0324	0.0229	0.039	0.0764	0.0378	0.0864	0.0043
18	rs35237352	5206324	0.74	1.50704574407537	0.88	0.251609301083599	2.07151243479824	2.79270367237079	0.0169	0.017	0.0297	0.0067	0.1365	0.0111	0.0064	0.0571	0.0048	0.0801	0.1181	0.044	0.0062	0.1037	0.03	0.0085	0.007	0.0051	0.0044	0.0324	0.0229	0.0391	0.0765	0.0378	0.0862	0.0043
18	rs73373858	5208905	0.74	1.50704574407537	0.88	0.251609301083599	2.05401307707277	2.77365255792276	0.017	0.0171	0.0297	0.0067	0.1377	0.0112	0.0064	0.057	0.0048	0.0799	0.1178	0.044	0.0062	0.1034	0.03	0.0085	0.007	0.0051	0.0044	0.0324	0.023	0.0391	0.0765	0.0379	0.0858	0.0042
18	rs35940607	5213795	0.74	1.50704574407537	0.88	0.251609301083599	1.99093783823801	2.8475096824217	0.017	0.0171	0.0296	0.0067	0.139	0.0112	0.0063	0.0568	0.0047	0.08	0.1174	0.0441	0.0061	0.103	0.03	0.0085	0.007	0.0051	0.0044	0.0324	0.023	0.0391	0.0765	0.038	0.0855	0.0042
18	rs12455232	5213879	0.74	1.50704574407537	0.88	0.251609301083599	1.99204653307101	2.84938228273814	0.017	0.0171	0.0296	0.0067	0.139	0.0112	0.0063	0.0568	0.0047	0.08	0.1174	0.0441	0.0062	0.103	0.03	0.0085	0.0069	0.0051	0.0044	0.0324	0.023	0.0391	0.0766	0.0381	0.0855	0.0042
18	rs5822850	5215043	0.74	1.50704574407537	0.88	0.251609301083599	2.00081248259889	2.87186409921789	0.017	0.017	0.0296	0.0067	0.1393	0.0112	0.0063	0.0567	0.0047	0.08	0.1174	0.0441	0.0062	0.1031	0.0301	0.0084	0.0069	0.005	0.0044	0.0324	0.023	0.0392	0.0765	0.0381	0.0855	0.0042
18	rs7238524	5215596	0.74	1.50704574407537	0.88	0.251609301083599	2.01303965205794	2.89530333245427	0.017	0.017	0.0296	0.0066	0.1393	0.0112	0.0063	0.0567	0.0047	0.0799	0.1174	0.0442	0.0062	0.1031	0.0301	0.0084	0.0069	0.005	0.0044	0.0324	0.023	0.0392	0.0766	0.0381	0.0855	0.0042
18	rs34566978	5216124	0.74	1.50704574407537	0.88	0.251609301083599	2.02462273173944	2.89248951828191	0.0169	0.017	0.0296	0.0066	0.1394	0.0112	0.0063	0.0567	0.0047	0.0799	0.1174	0.0442	0.0062	0.1031	0.0301	0.0084	0.0069	0.005	0.0044	0.0324	0.023	0.0392	0.0766	0.0381	0.0855	0.0041
18	rs4798315	5216795	0.74	1.50704574407537	0.88	0.251609301083599	2.02651822552416	2.88798804149176	0.0169	0.017	0.0296	0.0066	0.1394	0.0112	0.0062	0.0567	0.0047	0.0799	0.1174	0.0442	0.0062	0.1031	0.0301	0.0084	0.0069	0.005	0.0044	0.0324	0.023	0.0391	0.0766	0.0381	0.0855	0.0041
18	rs75082658	5230996	0.74	1.50704574407537	0.88	0.251609301083599	2.06219575784361	2.77645327121693	0.0169	0.017	0.0295	0.0067	0.1396	0.0112	0.0062	0.0567	0.0047	0.0798	0.1175	0.0441	0.0061	0.1029	0.03	0.0084	0.0069	0.005	0.0044	0.0324	0.0231	0.0392	0.0765	0.0382	0.0855	0.0041
18	rs9947320	5237049	0.74	1.50704574407537	0.88	0.251609301083599	2.0850068586005	2.76487905604021	0.0168	0.0171	0.0295	0.0067	0.1398	0.0114	0.0063	0.0565	0.0047	0.0798	0.1172	0.0441	0.0061	0.1027	0.0302	0.0085	0.007	0.0049	0.0044	0.0324	0.0233	0.0392	0.0764	0.0382	0.0855	0.0041
18	Affx-15081979	5238119	0.74	1.50704574407537	0.88	0.251609301083599	2.105302622527	2.7553624298571	0.0168	0.0171	0.0294	0.0067	0.1397	0.0114	0.0063	0.0565	0.0047	0.0798	0.1172	0.0441	0.0061	0.1027	0.0302	0.0085	0.007	0.0049	0.0045	0.0324	0.0233	0.0392	0.0764	0.0383	0.0855	0.0041
18	rs8091750	5241170	0.74	1.50704574407537	0.88	0.251609301083599	2.13189700704584	2.80578642451646	0.0168	0.0172	0.0294	0.0068	0.1395	0.0115	0.0063	0.0564	0.0047	0.0797	0.1169	0.0442	0.0061	0.1027	0.0303	0.0085	0.007	0.0049	0.0045	0.0323	0.0233	0.0392	0.0765	0.0383	0.0855	0.0041
18	rs117356581	5247284	0.74	1.50704574407537	0.88	0.251609301083599	2.16657577423382	2.84825870615867	0.0168	0.0172	0.0294	0.0068	0.1395	0.0115	0.0063	0.0563	0.0047	0.0796	0.1168	0.0441	0.0061	0.1027	0.0304	0.0086	0.0071	0.0049	0.0045	0.0324	0.0233	0.0393	0.0766	0.0385	0.0854	0.004
18	rs72862050	5253441	0.74	1.50704574407537	0.89	0.222038712392691	2.18827102224191	2.89436536099688	0.0168	0.0172	0.0294	0.0069	0.1395	0.0116	0.0063	0.0563	0.0047	0.0796	0.1167	0.0441	0.0061	0.1026	0.0305	0.0086	0.0071	0.0049	0.0046	0.0324	0.0233	0.0392	0.0766	0.0386	0.0853	0.004
18	rs1212721	5255109	0.74	1.50704574407537	0.9	0.195029827813683	2.19238961673717	2.90956459960512	0.0168	0.0172	0.0294	0.0069	0.1395	0.0116	0.0063	0.0563	0.0047	0.0795	0.1167	0.0441	0.0061	0.1026	0.0305	0.0086	0.0071	0.0049	0.0046	0.0324	0.0234	0.0392	0.0766	0.0386	0.0853	0.004
18	rs36112133	5267264	0.74	1.50704574407537	0.9	0.195029827813683	2.20304094788651	2.88273729413209	0.0168	0.0172	0.0294	0.0069	0.1395	0.0116	0.0063	0.0563	0.0047	0.0794	0.1165	0.0441	0.006	0.1026	0.0305	0.0087	0.0071	0.0049	0.0046	0.0324	0.0234	0.0392	0.0766	0.0386	0.0853	0.004
18	rs17380425	5285290	0.74	1.50704574407537	0.9	0.195029827813683	2.22519862463272	2.85687404790077	0.0168	0.0173	0.0294	0.0069	0.1395	0.0116	0.0063	0.0563	0.0047	0.0794	0.1164	0.044	0.006	0.1027	0.0305	0.0087	0.0071	0.0049	0.0046	0.0324	0.0234	0.0392	0.0766	0.0387	0.0852	0.004
18	rs11662933	5293926	0.74	1.50704574407537	0.9	0.195029827813683	2.18472647179277	2.88573759240993	0.0169	0.0173	0.0294	0.0069	0.1398	0.0116	0.0064	0.0561	0.0047	0.0791	0.116	0.0438	0.0061	0.103	0.0307	0.0087	0.0073	0.0049	0.0046	0.0325	0.0236	0.0391	0.0766	0.0387	0.085	0.004
18	rs9960346	5300168	0.74	1.50704574407537	0.9	0.195029827813683	2.19651072534552	2.72664859343907	0.0172	0.0173	0.0292	0.0069	0.1405	0.0116	0.0064	0.0555	0.0045	0.0789	0.1155	0.0431	0.0061	0.1037	0.0307	0.0087	0.0073	0.0048	0.0048	0.0325	0.0237	0.0391	0.0765	0.0384	0.0856	0.004
18	rs613575	5303009	0.73	1.60031838062949	0.9	0.195029827813683	2.05367703329997	2.52756742753261	0.0177	0.0173	0.0289	0.0069	0.1413	0.0117	0.0065	0.0549	0.0045	0.0787	0.1165	0.042	0.0062	0.1035	0.0304	0.0087	0.0073	0.0048	0.0049	0.0325	0.024	0.0391	0.0767	0.038	0.0855	0.0042
18	rs12961284	5303225	0.74	1.50704574407537	0.9	0.195029827813683	2.02551465520672	2.53625026180002	0.0178	0.0173	0.0289	0.0069	0.1413	0.0117	0.0066	0.055	0.0045	0.0787	0.1165	0.042	0.0062	0.1035	0.0304	0.0087	0.0073	0.0048	0.0049	0.0325	0.024	0.0391	0.0768	0.0379	0.0854	0.0042
18	rs34664916	5304160	0.74	1.50704574407537	0.9	0.195029827813683	2.00203407891609	2.49914226949254	0.0178	0.0172	0.0288	0.0069	0.1415	0.0117	0.0066	0.055	0.0045	0.0784	0.1165	0.0422	0.0061	0.1037	0.0304	0.0088	0.0074	0.0047	0.005	0.0324	0.024	0.0389	0.0767	0.0377	0.0854	0.0044
18	rs603313	5311143	0.74	1.50704574407537	0.9	0.195029827813683	1.76217277246276	2.38051666873588	0.0178	0.0168	0.0284	0.007	0.142	0.0118	0.0068	0.0552	0.0043	0.0784	0.116	0.042	0.0061	0.1044	0.0303	0.0089	0.0079	0.0046	0.0051	0.0322	0.0239	0.0389	0.0768	0.037	0.0855	0.0044
18	rs56185543	5311424	0.74	1.50704574407537	0.9	0.195029827813683	1.75473488536843	2.30311122623812	0.0178	0.0168	0.0283	0.0071	0.1419	0.0118	0.0069	0.0552	0.0043	0.0785	0.116	0.0419	0.0061	0.1045	0.0303	0.009	0.008	0.0046	0.0051	0.0322	0.0239	0.0389	0.077	0.0368	0.0855	0.0044
18	rs589398	5311892	0.74	1.50704574407537	0.9	0.195029827813683	1.74359862899247	2.24968489313223	0.0179	0.0167	0.0282	0.0071	0.1418	0.0118	0.0069	0.0553	0.0043	0.0785	0.1157	0.0417	0.006	0.1049	0.0302	0.009	0.008	0.0045	0.0051	0.0323	0.0238	0.0388	0.0774	0.0366	0.0854	0.0044
18	rs8087030	5313164	0.75	1.41710951105961	0.9	0.195029827813683	1.52146098134367	2.08119996160025	0.0182	0.0166	0.028	0.0072	0.1417	0.0119	0.0071	0.0553	0.0042	0.0789	0.1149	0.0411	0.0059	0.1061	0.03	0.0092	0.0081	0.0045	0.005	0.0324	0.0238	0.0384	0.0785	0.0362	0.0851	0.0044
18	rs4121600	5316070	0.76	1.33048581017907	0.9	0.195029827813683	0.985694487781236	1.67111633725139	0.0194	0.0166	0.0274	0.0076	0.1421	0.0119	0.0076	0.056	0.0037	0.08	0.111	0.0386	0.0056	0.1106	0.0293	0.0098	0.0084	0.0045	0.0048	0.033	0.0242	0.0369	0.0816	0.0341	0.0836	0.0042
18	rs58286468	5316672	0.77	1.24714921571202	0.9	0.195029827813683	0.940567377971882	1.48701359462203	0.0194	0.0166	0.0271	0.0076	0.142	0.0117	0.0076	0.056	0.0037	0.0807	0.1115	0.0381	0.0054	0.1113	0.0289	0.0099	0.0084	0.0044	0.0047	0.033	0.0243	0.0364	0.0821	0.0336	0.0837	0.0042
18	rs73372069	5317271	0.77	1.24714921571202	0.9	0.195029827813683	0.824030039539351	1.33121870528962	0.0196	0.0165	0.0269	0.0076	0.1423	0.0116	0.0075	0.056	0.0036	0.0816	0.1121	0.0377	0.0052	0.1115	0.0285	0.0099	0.0084	0.0044	0.0046	0.0331	0.0244	0.0357	0.0826	0.0331	0.0838	0.0042
18	rs17381227	5317480	0.77	1.24714921571202	0.9	0.195029827813683	0.733467070807056	1.36499100722732	0.0196	0.0164	0.0268	0.0076	0.1425	0.0115	0.0075	0.056	0.0035	0.0818	0.112	0.0375	0.0052	0.1116	0.0284	0.0099	0.0084	0.0044	0.0046	0.0331	0.0246	0.0356	0.0828	0.0329	0.0839	0.0041
18	rs72863667	5319006	0.78	1.16707263834179	0.9	0.195029827813683	0.562985921422686	1.11132388143194	0.0199	0.0162	0.0262	0.0077	0.144	0.0114	0.0077	0.0561	0.0033	0.0822	0.1122	0.0366	0.0049	0.1128	0.0277	0.01	0.0085	0.0042	0.0043	0.0331	0.0246	0.035	0.0839	0.0318	0.084	0.004
18	rs28699567	5319542	0.79	1.09022720934348	0.9	0.195029827813683	0.477091725669579	1.0565693569493	0.02	0.0162	0.026	0.0077	0.1445	0.0113	0.0077	0.0563	0.0032	0.0823	0.1122	0.0364	0.0048	0.1134	0.0274	0.0101	0.0086	0.0042	0.0042	0.0331	0.0247	0.0347	0.0842	0.0314	0.0839	0.004
18	rs74402879	5321164	0.8	1.01658215824445	0.9	0.195029827813683	0.464231503408852	0.784680998929603	0.02	0.0159	0.0252	0.0078	0.1461	0.0111	0.0078	0.0568	0.0029	0.0832	0.1128	0.0354	0.0045	0.1145	0.0266	0.0102	0.0087	0.0041	0.0039	0.0331	0.0246	0.0339	0.0851	0.0302	0.084	0.0039
18	rs72863674	5321894	0.8	1.01658215824445	0.91	0.170469891558667	0.478263694987489	0.725771884380912	0.02	0.0159	0.025	0.0077	0.1466	0.0111	0.0078	0.0569	0.0028	0.0834	0.1129	0.0352	0.0044	0.1149	0.0263	0.0102	0.0087	0.004	0.0038	0.0331	0.0246	0.0336	0.0854	0.0298	0.0842	0.0038
18	rs9964059	5323029	0.8	1.01658215824445	0.91	0.170469891558667	0.345237362754774	0.710533211864037	0.02	0.0159	0.0249	0.0077	0.1472	0.011	0.0078	0.0572	0.0028	0.0843	0.1135	0.0346	0.0042	0.1151	0.0261	0.0102	0.0088	0.0039	0.0038	0.0331	0.0244	0.0337	0.0856	0.0295	0.0832	0.0038
18	rs1940954	5323289	0.8	1.01658215824445	0.91	0.170469891558667	0.240250976358245	0.66702137917035	0.02	0.0159	0.0248	0.0077	0.1473	0.011	0.0078	0.0573	0.0027	0.0844	0.1136	0.0346	0.0042	0.1152	0.0261	0.0103	0.0088	0.0039	0.0038	0.0331	0.0244	0.0336	0.0856	0.0294	0.0833	0.0037
18	rs6506297	5324021	0.8	1.01658215824445	0.91	0.170469891558667	0.240683016055812	0.64564897477924	0.02	0.0158	0.0248	0.0077	0.1476	0.011	0.0079	0.0573	0.0027	0.0845	0.1137	0.0344	0.0041	0.1155	0.026	0.0103	0.0088	0.0039	0.0037	0.0331	0.0244	0.0336	0.0857	0.0292	0.0831	0.0037
18	rs77766526	5324312	0.8	1.01658215824445	0.91	0.170469891558667	0.256431558696229	0.643316597342891	0.02	0.0158	0.0248	0.0077	0.1477	0.011	0.0079	0.0573	0.0027	0.0846	0.1138	0.0343	0.0041	0.1156	0.0259	0.0103	0.0087	0.0039	0.0037	0.0332	0.0244	0.0336	0.0858	0.0291	0.0831	0.0037
18	rs11081186	5332222	0.82	0.87875982057053	0.91	0.170469891558667	0.12486691409581	0.621402271026528	0.0199	0.0153	0.0236	0.0075	0.1499	0.0107	0.0079	0.0581	0.0021	0.0857	0.1167	0.0322	0.0033	0.1178	0.0242	0.0104	0.0086	0.0036	0.0029	0.0341	0.0256	0.0336	0.0873	0.0267	0.0818	0.0031
18	rs550740	5332365	0.82	0.87875982057053	0.91	0.170469891558667	0.105651570441909	0.570885871861992	0.0199	0.0153	0.0236	0.0075	0.1499	0.0107	0.0079	0.0581	0.0021	0.0857	0.1167	0.0322	0.0033	0.1178	0.0242	0.0104	0.0086	0.0036	0.0029	0.0341	0.0256	0.0336	0.0873	0.0267	0.0818	0.0031
18	rs6506298	5338985	0.82	0.87875982057053	0.91	0.170469891558667	0.0954722850269852	0.519772275777641	0.0199	0.0153	0.0235	0.0075	0.1499	0.0107	0.0079	0.0583	0.002	0.0858	0.1168	0.032	0.0033	0.1178	0.0242	0.0104	0.0086	0.0036	0.0029	0.0342	0.0257	0.0337	0.0874	0.0265	0.0818	0.0031
18	rs8088084	5339295	0.82	0.87875982057053	0.91	0.170469891558667	0.0951473764638155	0.518942086999148	0.0199	0.0153	0.0235	0.0075	0.1499	0.0107	0.0079	0.0583	0.002	0.0858	0.1168	0.032	0.0033	0.1179	0.0242	0.0104	0.0086	0.0036	0.0029	0.0342	0.0257	0.0337	0.0874	0.0265	0.0818	0.0031
18	rs10221354	5339941	0.82	0.87875982057053	0.91	0.170469891558667	0.0940776393373722	0.520879712721564	0.0199	0.0152	0.0235	0.0075	0.1499	0.0107	0.0079	0.0584	0.002	0.0858	0.1169	0.0321	0.0033	0.1179	0.0241	0.0104	0.0086	0.0036	0.0029	0.0342	0.0257	0.0337	0.0874	0.0265	0.0818	0.0031
18	rs631303	5340004	0.82	0.87875982057053	0.91	0.170469891558667	0.0927695933241728	0.517973955438827	0.0198	0.0153	0.0235	0.0075	0.15	0.0107	0.0079	0.0584	0.002	0.0858	0.1168	0.0321	0.0033	0.118	0.0241	0.0104	0.0087	0.0036	0.0029	0.0342	0.0257	0.0337	0.0874	0.0265	0.0818	0.0031
18	rs4134283	5350084	0.84	0.753316385445839	0.91	0.170469891558667	0.0748186159499828	0.287969307323229	0.0204	0.0149	0.0215	0.0068	0.1586	0.0095	0.0074	0.0599	0.0013	0.0878	0.1232	0.0297	0.0025	0.1197	0.021	0.0094	0.0082	0.0028	0.0022	0.0348	0.0257	0.0325	0.087	0.0226	0.0815	0.002
18	rs7506521	5350886	0.85	0.695135765909148	0.91	0.170469891558667	0.0839118771520803	0.419787997705509	0.0209	0.0148	0.0208	0.0065	0.1623	0.009	0.0071	0.0608	0.0011	0.0889	0.1261	0.0288	0.0021	0.1201	0.0196	0.0089	0.008	0.0026	0.0014	0.0351	0.0258	0.0328	0.0865	0.0207	0.081	0.0016
18	rs12456790	5351295	0.85	0.695135765909148	0.9	0.195029827813683	0.0727598424428612	0.613032458563916	0.0215	0.0146	0.02	0.0061	0.1643	0.0084	0.0067	0.0613	9e-04	0.0904	0.1268	0.0285	0.0018	0.1219	0.0183	0.0083	0.0076	0.0024	0.0012	0.0353	0.0255	0.0324	0.0868	0.0194	0.0814	0.0015
18	rs112679023	5354800	0.85	0.695135765909148	0.9	0.195029827813683	0.0493106230806062	0.520879712721564	0.0216	0.0146	0.0197	0.0059	0.1651	0.0081	0.0064	0.0617	8e-04	0.0906	0.1266	0.0283	0.0016	0.1226	0.0179	0.008	0.0073	0.0024	0.0011	0.0354	0.0257	0.0331	0.0873	0.0187	0.082	0.0014
18	rs4798344	5357246	0.85	0.695135765909148	0.9	0.195029827813683	0.0355569603550519	0.271326131684675	0.0216	0.0146	0.0196	0.0059	0.1652	0.008	0.0064	0.0618	8e-04	0.0907	0.1266	0.0283	0.0016	0.1227	0.0179	0.008	0.0072	0.0024	0.0011	0.0354	0.0258	0.0332	0.0874	0.0187	0.0821	0.0014
18	rs67899843	5358774	0.85	0.695135765909148	0.9	0.195029827813683	0.0367664238580307	0.252734369064526	0.0216	0.0146	0.0196	0.0058	0.1652	0.008	0.0064	0.0619	8e-04	0.0907	0.1266	0.0283	0.0016	0.1228	0.0179	0.008	0.0072	0.0023	0.0011	0.0354	0.0258	0.0332	0.0874	0.0186	0.0821	0.0014
18	rs72865035	5360720	0.85	0.695135765909148	0.9	0.195029827813683	0.0389095373479826	0.253185634953753	0.0216	0.0146	0.0196	0.0058	0.1653	0.008	0.0064	0.0619	8e-04	0.0908	0.1266	0.0282	0.0016	0.1229	0.0178	0.008	0.0072	0.0023	0.0011	0.0354	0.0258	0.0331	0.0874	0.0185	0.0821	0.0014
18	rs72865038	5362899	0.86	0.639923359357885	0.91	0.170469891558667	0.0429605876932158	0.254088928301906	0.0217	0.0145	0.0194	0.0057	0.1654	0.0079	0.0063	0.0621	8e-04	0.0911	0.1267	0.0281	0.0016	0.1233	0.0177	0.0079	0.007	0.0023	0.0011	0.0355	0.0258	0.033	0.0875	0.0184	0.082	0.0014
18	rs77116288	5365032	0.86	0.639923359357885	0.91	0.170469891558667	0.0448536277259361	0.323475272943134	0.0224	0.0144	0.0188	0.0052	0.1659	0.0074	0.0058	0.0633	8e-04	0.0929	0.1273	0.0272	0.0015	0.1249	0.017	0.0073	0.0063	0.0023	0.001	0.0358	0.0262	0.0321	0.0878	0.018	0.0813	0.0013
18	rs7235349	5365129	0.86	0.639923359357885	0.91	0.170469891558667	0.0358436283082034	0.249470313126324	0.0225	0.0144	0.0188	0.0052	0.1659	0.0075	0.0058	0.0633	8e-04	0.093	0.1274	0.0271	0.0015	0.1248	0.017	0.0073	0.0063	0.0022	0.001	0.0359	0.0262	0.0321	0.0878	0.0181	0.0815	0.0013
18	rs62080524	5365150	0.87	0.587631181685492	0.9	0.195029827813683	0.0361318972737045	0.258052722464064	0.0225	0.0144	0.0188	0.0052	0.1659	0.0074	0.0058	0.0633	8e-04	0.0931	0.1274	0.0271	0.0015	0.1248	0.017	0.0072	0.0063	0.0022	0.001	0.0359	0.0262	0.0321	0.0879	0.0181	0.0815	0.0013
18	rs7231873	5365538	0.87	0.587631181685492	0.91	0.170469891558667	0.0418746485675414	0.278156006481766	0.0226	0.0143	0.0188	0.0051	0.1659	0.0073	0.0057	0.0634	8e-04	0.0934	0.1276	0.027	0.0015	0.125	0.017	0.007	0.0062	0.0021	0.001	0.0361	0.0263	0.0318	0.0881	0.0174	0.0815	0.0013
18	rs7236529	5366458	0.88	0.538208189821859	0.91	0.170469891558667	0.0304557714712313	0.2668404056607	0.0227	0.0145	0.0186	0.0049	0.1654	0.0072	0.0056	0.0634	0.001	0.0942	0.1282	0.0265	0.0017	0.1256	0.0172	0.0066	0.0059	0.0021	0.0011	0.0363	0.0266	0.0313	0.0887	0.017	0.0811	0.0012
18	rs75595744	5366711	0.88	0.538208189821859	0.91	0.170469891558667	0.0299457533101287	0.259871150888827	0.0227	0.0145	0.0186	0.0049	0.1654	0.0071	0.0056	0.0634	0.001	0.0943	0.1283	0.0265	0.0017	0.1256	0.0172	0.0066	0.0059	0.0021	0.0011	0.0363	0.0266	0.0313	0.0887	0.017	0.0811	0.0012
18	rs59258712	5370379	0.88	0.538208189821859	0.91	0.170469891558667	0.0237750018327753	0.236108390666358	0.0227	0.0147	0.0185	0.0048	0.165	0.0069	0.0055	0.0635	0.0012	0.0948	0.1289	0.0265	0.0019	0.1257	0.0172	0.0063	0.0057	0.002	0.0012	0.0363	0.0265	0.0312	0.0889	0.0168	0.0809	0.0012
18	rs11081188	5371579	0.88	0.538208189821859	0.91	0.170469891558667	0.0248177989714811	0.25578533317104	0.0227	0.0147	0.0185	0.0048	0.165	0.0068	0.0055	0.0635	0.0012	0.0948	0.1292	0.0264	0.0019	0.1258	0.0172	0.0062	0.0057	0.002	0.0012	0.0363	0.0265	0.0311	0.089	0.0167	0.0809	0.0012
18	rs75361748	5374426	0.88	0.538208189821859	0.91	0.170469891558667	0.0271509689358855	0.257145012194247	0.0227	0.0146	0.0185	0.0047	0.1646	0.0067	0.0055	0.0636	0.0012	0.0949	0.1297	0.0264	0.0018	0.1259	0.0172	0.0061	0.0056	0.002	0.0011	0.0364	0.0265	0.031	0.0892	0.0165	0.0812	0.0011
18	rs12965888	5375440	0.88	0.538208189821859	0.91	0.170469891558667	0.0273990419090176	0.244766980620074	0.0227	0.0146	0.0185	0.0047	0.1645	0.0067	0.0055	0.0636	0.0012	0.0949	0.1299	0.0264	0.0017	0.1259	0.0172	0.0061	0.0055	0.002	0.0011	0.0364	0.0265	0.031	0.0892	0.0164	0.0813	0.0011
18	rs34657168	5377643	0.89	0.491600132839596	0.91	0.170469891558667	0.0285297225992778	0.250819328992232	0.0226	0.0146	0.0184	0.0047	0.1647	0.0065	0.0054	0.0636	0.0012	0.095	0.1305	0.0263	0.0017	0.1259	0.0172	0.006	0.0055	0.0019	0.0011	0.0364	0.0265	0.0309	0.0893	0.0162	0.0814	0.0011
18	rs3926156	5379069	0.89	0.491600132839596	0.91	0.170469891558667	0.0283187105965805	0.252959970246721	0.0225	0.0146	0.0184	0.0047	0.1648	0.0065	0.0054	0.0636	0.0012	0.0951	0.131	0.0261	0.0016	0.126	0.0172	0.006	0.0054	0.0019	0.0011	0.0365	0.0265	0.0308	0.0893	0.0161	0.0815	0.0011
18	rs12965343	5387936	0.9	0.447749409690379	0.91	0.170469891558667	0.0233089146381872	0.21309159484377	0.022	0.0144	0.0184	0.0046	0.1654	0.0063	0.0053	0.0631	0.001	0.0954	0.1327	0.0259	0.0016	0.1265	0.017	0.0058	0.0052	0.0018	0.001	0.0366	0.0264	0.0304	0.0894	0.0158	0.082	0.001
18	rs77346960	5391378	0.9	0.447749409690379	0.9	0.195029827813683	0.0247372175820579	0.197699099405354	0.022	0.0143	0.0184	0.0045	0.1657	0.0061	0.0052	0.0631	9e-04	0.0956	0.1331	0.0258	0.0016	0.1264	0.017	0.0058	0.0051	0.0017	0.001	0.0366	0.0264	0.0303	0.0894	0.0157	0.0821	0.0011
18	rs4441366	5394077	0.9	0.447749409690379	0.9	0.195029827813683	0.0251623636986552	0.196139671571806	0.022	0.0142	0.0184	0.0045	0.1659	0.0061	0.0052	0.0631	9e-04	0.0958	0.1334	0.0257	0.0015	0.1264	0.0171	0.0057	0.005	0.0016	0.001	0.0366	0.0263	0.0302	0.0894	0.0155	0.0822	0.0011
18	rs61735459	5396324	0.91	0.406594937265203	0.9	0.195029827813683	0.0255103308046789	0.18922542205828	0.022	0.0141	0.0184	0.0045	0.1661	0.006	0.0052	0.0631	9e-04	0.0959	0.1337	0.0256	0.0015	0.1264	0.017	0.0057	0.005	0.0016	0.001	0.0366	0.0263	0.03	0.0895	0.0154	0.0823	0.0011
18	rs61736460	5397383	0.91	0.406594937265203	0.89	0.222038712392691	0.0254897676709316	0.186973510486135	0.022	0.014	0.0183	0.0045	0.1663	0.006	0.0052	0.0632	9e-04	0.0961	0.1339	0.0255	0.0015	0.1265	0.017	0.0056	0.0049	0.0016	9e-04	0.0366	0.0263	0.0299	0.0895	0.0154	0.0824	0.001
18	rs72866810	5402966	0.91	0.406594937265203	0.89	0.222038712392691	0.0281198255987807	0.194895131615151	0.0219	0.0139	0.0182	0.0044	0.1666	0.0058	0.0052	0.0633	8e-04	0.0964	0.1346	0.0254	0.0014	0.1265	0.0169	0.0055	0.0048	0.0015	9e-04	0.0366	0.0262	0.0297	0.0895	0.0152	0.0827	0.001
18	rs2874686	5407839	0.91	0.406594937265203	0.89	0.222038712392691	0.0275073997031151	0.191795525003368	0.0219	0.0139	0.0181	0.0044	0.1666	0.0058	0.0052	0.0633	8e-04	0.0965	0.1347	0.0254	0.0014	0.1265	0.0169	0.0055	0.0048	0.0015	9e-04	0.0366	0.0262	0.0296	0.0895	0.0152	0.0827	0.001
18	rs12604181	5409208	0.91	0.406594937265203	0.89	0.222038712392691	0.0260386971302991	0.196139671571806	0.0219	0.0139	0.0181	0.0044	0.1665	0.0058	0.0052	0.0634	8e-04	0.0964	0.1347	0.0253	0.0014	0.1265	0.0169	0.0055	0.0047	0.0015	9e-04	0.0367	0.0262	0.0296	0.0895	0.0152	0.0828	0.0011
18	rs16948141	5413815	0.91	0.406594937265203	0.89	0.222038712392691	0.0268938147926557	0.203872956522055	0.0219	0.0138	0.0181	0.0044	0.1665	0.0058	0.0052	0.0634	8e-04	0.0965	0.1349	0.0253	0.0014	0.1265	0.0167	0.0055	0.0047	0.0015	9e-04	0.0367	0.0262	0.0296	0.0895	0.0152	0.0828	0.0011
18	rs8082898	5416160	0.91	0.406594937265203	0.89	0.222038712392691	0.0273557837092925	0.203452383151327	0.0219	0.0138	0.018	0.0044	0.1665	0.0058	0.0052	0.0635	8e-04	0.0965	0.135	0.0253	0.0014	0.1266	0.0167	0.0055	0.0047	0.0015	9e-04	0.0367	0.0262	0.0296	0.0896	0.0151	0.0828	0.0011
18	rs9966357	5416221	0.91	0.406594937265203	0.89	0.222038712392691	0.0273557837092925	0.203978145198767	0.0219	0.0138	0.018	0.0044	0.1665	0.0058	0.0052	0.0635	8e-04	0.0965	0.135	0.0253	0.0014	0.1266	0.0167	0.0055	0.0047	0.0015	9e-04	0.0367	0.0262	0.0296	0.0896	0.0151	0.0828	0.0011
18	rs17466712	5420307	0.92	0.368072033098782	0.89	0.222038712392691	0.0356740403488719	0.237323412800166	0.0218	0.0136	0.018	0.0043	0.167	0.0056	0.0051	0.0635	7e-04	0.0971	0.1355	0.0251	0.0013	0.1266	0.0167	0.0054	0.0045	0.0013	9e-04	0.0368	0.0261	0.0293	0.0895	0.0148	0.0832	0.0011
18	rs59463599	5428943	0.92	0.368072033098782	0.89	0.222038712392691	0.0378953500344639	0.253975961160629	0.0218	0.0135	0.018	0.0043	0.1671	0.0056	0.0051	0.0635	7e-04	0.0973	0.1357	0.0251	0.0013	0.1265	0.0166	0.0054	0.0045	0.0012	9e-04	0.0368	0.0261	0.0292	0.0894	0.0147	0.0833	0.0011
18	rs11876144	5429608	0.92	0.368072033098782	0.89	0.222038712392691	0.0365408194054651	0.24902115352477	0.0218	0.0135	0.018	0.0043	0.1672	0.0056	0.0051	0.0635	7e-04	0.0973	0.1357	0.0251	0.0013	0.1265	0.0166	0.0054	0.0045	0.0013	9e-04	0.0368	0.0261	0.0292	0.0894	0.0147	0.0833	0.0011
18	rs28626250	5431082	0.92	0.368072033098782	0.88	0.251609301083599	0.0358044430365178	0.249470313126324	0.0218	0.0135	0.018	0.0043	0.1672	0.0056	0.0051	0.0635	7e-04	0.0974	0.1357	0.0251	0.0013	0.1265	0.0166	0.0054	0.0045	0.0012	9e-04	0.0368	0.0261	0.0292	0.0894	0.0147	0.0834	0.0011
18	rs3924849	5432330	0.92	0.368072033098782	0.87	0.283849475516541	0.0347320839357968	0.240425210901591	0.0218	0.0135	0.018	0.0043	0.1673	0.0057	0.0051	0.0635	6e-04	0.0974	0.1358	0.0251	0.0013	0.1265	0.0166	0.0054	0.0045	0.0012	9e-04	0.0368	0.0261	0.0292	0.0894	0.0147	0.0834	0.0011
18	rs7228644	5434289	0.92	0.368072033098782	0.87	0.283849475516541	0.0377190882698724	0.258393372625069	0.0218	0.0135	0.018	0.0043	0.1673	0.0057	0.0051	0.0635	6e-04	0.0975	0.136	0.0249	0.0013	0.1263	0.0165	0.0053	0.0044	0.0013	9e-04	0.037	0.0261	0.0291	0.0894	0.0146	0.0837	0.0011
18	rs117276462	5437006	0.93	0.332112317682009	0.87	0.283849475516541	0.034400816349586	0.311503401974444	0.0211	0.0132	0.0181	0.0044	0.1673	0.0054	0.005	0.0642	6e-04	0.0983	0.1371	0.0246	0.0014	0.1253	0.0161	0.0051	0.0041	0.0014	8e-04	0.0373	0.0261	0.0286	0.089	0.0146	0.0843	0.0013
18	rs75591954	5439417	0.94	0.298643641979994	0.87	0.283849475516541	0.0362107944581611	0.357786665923323	0.0206	0.013	0.0183	0.0045	0.1672	0.0052	0.0049	0.0648	7e-04	0.099	0.1381	0.0245	0.0015	0.1245	0.0157	0.005	0.0039	0.0015	8e-04	0.0374	0.0261	0.0283	0.0886	0.0146	0.0847	0.0015
18	rs62080551	5441247	0.94	0.298643641979994	0.87	0.283849475516541	0.0307365245511805	0.310541838394933	0.0206	0.013	0.0183	0.0045	0.1672	0.0052	0.0049	0.0648	7e-04	0.099	0.1381	0.0245	0.0015	0.1245	0.0157	0.005	0.0039	0.0015	8e-04	0.0374	0.0261	0.0283	0.0885	0.0146	0.0848	0.0015
18	rs58461379	5441359	0.94	0.298643641979994	0.87	0.283849475516541	0.0304674333505138	0.30814180745791	0.0206	0.013	0.0183	0.0045	0.1672	0.0052	0.0049	0.0648	7e-04	0.099	0.1381	0.0245	0.0015	0.1244	0.0158	0.005	0.0039	0.0015	8e-04	0.0374	0.0261	0.0283	0.0885	0.0146	0.0848	0.0015
18	rs62081963	5452918	0.94	0.298643641979994	0.87	0.283849475516541	0.0198136652644721	0.286561054103229	0.0205	0.0128	0.0182	0.0045	0.1671	0.0053	0.005	0.0649	7e-04	0.0991	0.138	0.0244	0.0015	0.1243	0.0158	0.0051	0.0039	0.0016	8e-04	0.0374	0.0261	0.0281	0.0881	0.015	0.0854	0.0016
18	rs79072125	5453454	0.94	0.298643641979994	0.87	0.283849475516541	0.0194559285439938	0.275950843732749	0.0205	0.0128	0.0182	0.0045	0.1671	0.0053	0.005	0.0649	7e-04	0.0991	0.138	0.0244	0.0015	0.1244	0.0158	0.0051	0.0039	0.0016	8e-04	0.0374	0.0261	0.0281	0.0881	0.015	0.0853	0.0016
18	rs8087912	5453562	0.94	0.298643641979994	0.87	0.283849475516541	0.0191530545214069	0.272249140998348	0.0205	0.0128	0.0182	0.0045	0.1671	0.0053	0.005	0.0649	7e-04	0.0991	0.138	0.0245	0.0015	0.1244	0.0158	0.0051	0.0039	0.0016	8e-04	0.0374	0.0261	0.0281	0.0881	0.0151	0.0853	0.0016
18	rs79844984	5454131	0.94	0.298643641979994	0.87	0.283849475516541	0.0202109264830421	0.28961492171579	0.0205	0.0127	0.0182	0.0045	0.1671	0.0053	0.005	0.0649	7e-04	0.0991	0.138	0.0244	0.0015	0.1244	0.0158	0.0051	0.0039	0.0016	8e-04	0.0374	0.0261	0.0281	0.0881	0.0151	0.0853	0.0016
18	rs2322096	5455063	0.94	0.298643641979994	0.87	0.283849475516541	0.0201848435068997	0.281998811628189	0.0205	0.0128	0.0182	0.0045	0.167	0.0053	0.005	0.0649	7e-04	0.0991	0.1379	0.0244	0.0015	0.1244	0.0158	0.0051	0.0039	0.0016	8e-04	0.0374	0.026	0.0281	0.0882	0.0151	0.0853	0.0016
18	rs11665584	5464272	0.94	0.298643641979994	0.87	0.283849475516541	0.0255720912009296	0.333368589357031	0.0207	0.0129	0.0179	0.0045	0.1671	0.0052	0.0049	0.0649	8e-04	0.0998	0.1384	0.0243	0.0017	0.1236	0.0156	0.005	0.0038	0.0017	8e-04	0.0373	0.0264	0.0276	0.0885	0.0149	0.0852	0.0016
18	rs76791120	5464430	0.94	0.298643641979994	0.87	0.283849475516541	0.0264690778489031	0.342482411609267	0.0207	0.0129	0.0179	0.0045	0.1671	0.0052	0.0049	0.0649	8e-04	0.0998	0.1384	0.0243	0.0017	0.1236	0.0156	0.005	0.0038	0.0017	8e-04	0.0373	0.0264	0.0275	0.0885	0.0149	0.0852	0.0016
18	rs9952940	5472021	0.94	0.298643641979994	0.87	0.283849475516541	0.0193630168140821	0.320803348217437	0.0204	0.0129	0.0178	0.0046	0.1669	0.0053	0.0049	0.0649	8e-04	0.1001	0.1386	0.0243	0.0019	0.1236	0.0156	0.005	0.0038	0.0017	9e-04	0.0373	0.0265	0.0274	0.0883	0.0149	0.0853	0.0016
18	rs117900256	5478295	0.94	0.298643641979994	0.87	0.283849475516541	0.0225185115226905	0.326763340541501	0.0204	0.013	0.0177	0.0045	0.1669	0.0053	0.0049	0.0649	8e-04	0.1	0.1385	0.0242	0.0019	0.1237	0.0155	0.0051	0.0037	0.0017	9e-04	0.0372	0.0265	0.0274	0.0883	0.0149	0.0852	0.0016
18	rs2874688	5479159	0.94	0.298643641979994	0.87	0.283849475516541	0.0178007218610937	0.313308713535886	0.0204	0.013	0.0177	0.0045	0.1669	0.0053	0.0049	0.0649	8e-04	0.1	0.1385	0.0242	0.0019	0.1237	0.0155	0.0051	0.0037	0.0017	9e-04	0.0372	0.0265	0.0274	0.0883	0.015	0.0852	0.0015
18	rs9955253	5485376	0.94	0.298643641979994	0.87	0.283849475516541	0.0229255502203673	0.26535033540418	0.0204	0.0135	0.0175	0.0047	0.1665	0.0054	0.005	0.0651	9e-04	0.1004	0.1387	0.0251	0.0021	0.1229	0.0154	0.0051	0.0037	0.0017	0.0011	0.0369	0.0263	0.0272	0.0876	0.0154	0.0844	0.0019
18	rs61201798	5486244	0.94	0.298643641979994	0.87	0.283849475516541	0.0233958020248999	0.267988377979886	0.0204	0.0135	0.0175	0.0047	0.1665	0.0054	0.005	0.0651	9e-04	0.1004	0.1388	0.0251	0.002	0.1229	0.0153	0.0051	0.0037	0.0017	0.0011	0.0369	0.0263	0.0271	0.0876	0.0154	0.0845	0.0019
18	rs72868424	5489584	0.94	0.298643641979994	0.87	0.283849475516541	0.0240894152771452	0.282699237565896	0.0204	0.0135	0.0175	0.0047	0.1666	0.0054	0.005	0.0651	9e-04	0.1004	0.1388	0.0252	0.0021	0.1228	0.0154	0.0051	0.0037	0.0017	0.0011	0.0369	0.0263	0.0271	0.0876	0.0154	0.0844	0.0019
18	rs74609852	5491082	0.94	0.298643641979994	0.87	0.283849475516541	0.0235897170737596	0.280949170924561	0.0204	0.0135	0.0175	0.0048	0.1666	0.0054	0.005	0.0651	9e-04	0.1003	0.1387	0.0252	0.0021	0.1227	0.0154	0.0051	0.0037	0.0017	0.0011	0.0369	0.0263	0.0271	0.0876	0.0154	0.0844	0.0019
18	rs28470490	5493831	0.94	0.298643641979994	0.87	0.283849475516541	0.0238239339028023	0.288439191833232	0.0204	0.0135	0.0175	0.0048	0.1666	0.0054	0.0051	0.0651	9e-04	0.1003	0.1387	0.0252	0.0021	0.1225	0.0154	0.0051	0.0037	0.0017	0.0011	0.0369	0.0263	0.0271	0.0878	0.0154	0.0844	0.0019
18	rs9958170	5510820	0.95	0.267590046340022	0.87	0.283849475516541	0.0318175801563928	0.32043950100801	0.0203	0.0135	0.0173	0.0048	0.1666	0.0055	0.0052	0.0648	0.0011	0.1004	0.139	0.0254	0.0022	0.1222	0.0153	0.0052	0.0038	0.0017	0.0012	0.0368	0.0265	0.0269	0.0874	0.0154	0.084	0.0022
18	rs17382842	5521132	0.95	0.267590046340022	0.87	0.283849475516541	0.0357783360565546	0.30323917236499	0.0203	0.0136	0.0173	0.0049	0.1665	0.0055	0.0053	0.0646	0.0012	0.1003	0.1383	0.0256	0.0022	0.123	0.0154	0.0052	0.0038	0.0017	0.0012	0.0366	0.0264	0.0269	0.0874	0.0155	0.0837	0.0022
18	rs67146836	5525888	0.95	0.267590046340022	0.87	0.283849475516541	0.0358959216491435	0.293505109976614	0.0204	0.0136	0.0173	0.0049	0.1665	0.0055	0.0053	0.0645	0.0012	0.1003	0.1382	0.0256	0.0022	0.1231	0.0154	0.0052	0.0038	0.0018	0.0012	0.0366	0.0264	0.0269	0.0873	0.0155	0.0837	0.0022
18	rs73383738	5527317	0.95	0.267590046340022	0.87	0.283849475516541	0.0355050106124001	0.292088675716606	0.0204	0.0136	0.0173	0.0049	0.1665	0.0055	0.0053	0.0645	0.0012	0.1003	0.1382	0.0256	0.0022	0.1232	0.0154	0.0052	0.0038	0.0018	0.0012	0.0366	0.0264	0.0269	0.0873	0.0155	0.0837	0.0022
18	rs72868434	5532012	0.95	0.267590046340022	0.87	0.283849475516541	0.0326793520439646	0.273751096270403	0.0204	0.0137	0.0173	0.0049	0.1664	0.0055	0.0053	0.0644	0.0012	0.1001	0.1378	0.0256	0.0023	0.1237	0.0154	0.0052	0.0038	0.0018	0.0013	0.0366	0.0264	0.027	0.0873	0.0155	0.0836	0.0023
18	rs1719971	5539738	0.95	0.267590046340022	0.87	0.283849475516541	0.0296357842427676	0.295633643836388	0.0204	0.0137	0.0173	0.005	0.1662	0.0056	0.0054	0.0641	0.0013	0.1	0.1373	0.0257	0.0024	0.1244	0.0155	0.0052	0.0038	0.0019	0.0014	0.0365	0.0263	0.027	0.0872	0.0156	0.0834	0.0023
18	rs77406723	5541421	0.95	0.267590046340022	0.87	0.283849475516541	0.0341096127155011	0.281415529870671	0.0205	0.0137	0.0173	0.005	0.1661	0.0056	0.0054	0.0641	0.0013	0.1	0.1374	0.0257	0.0024	0.1243	0.0155	0.0052	0.0038	0.0019	0.0014	0.0364	0.0262	0.027	0.0871	0.0156	0.0832	0.0023
18	rs118059080	5545585	0.95	0.267590046340022	0.87	0.283849475516541	0.0332339252154273	0.284218648692039	0.0205	0.0137	0.0173	0.0051	0.166	0.0056	0.0054	0.064	0.0014	0.1001	0.1376	0.0258	0.0024	0.1241	0.0155	0.0052	0.0038	0.0019	0.0014	0.0363	0.0262	0.027	0.087	0.0157	0.083	0.0024
18	rs1785386	5549785	0.95	0.267590046340022	0.87	0.283849475516541	0.0320224520576884	0.264663487611455	0.0205	0.0138	0.0173	0.0051	0.166	0.0057	0.0054	0.064	0.0014	0.1001	0.1377	0.0258	0.0025	0.1241	0.0156	0.0052	0.0038	0.002	0.0015	0.0363	0.0261	0.027	0.087	0.0157	0.0828	0.0024
18	rs55687929	5554001	0.95	0.267590046340022	0.87	0.283849475516541	0.0309482801475745	0.264663487611455	0.0206	0.0139	0.0171	0.0051	0.1662	0.0057	0.0055	0.0639	0.0014	0.0998	0.138	0.0259	0.0027	0.1241	0.0156	0.0052	0.0038	0.002	0.0015	0.0362	0.0261	0.027	0.087	0.0158	0.0824	0.0024
18	rs117274334	5554602	0.95	0.267590046340022	0.86	0.318862054747229	0.0312203460903616	0.258166256845723	0.0206	0.0139	0.0171	0.0052	0.1662	0.0057	0.0055	0.0638	0.0014	0.0997	0.1381	0.0259	0.0028	0.1241	0.0156	0.0052	0.0038	0.002	0.0015	0.0361	0.0261	0.027	0.087	0.0158	0.0822	0.0024
18	rs1941000	5555731	0.95	0.267590046340022	0.85	0.356744695657816	0.0270650577296152	0.260098735734669	0.0206	0.014	0.017	0.0052	0.1663	0.0058	0.0055	0.0637	0.0014	0.0994	0.1383	0.0259	0.0029	0.124	0.0156	0.0052	0.0038	0.002	0.0016	0.036	0.0261	0.0269	0.087	0.0158	0.0819	0.0024
18	rs73387914	5559081	0.95	0.267590046340022	0.85	0.356744695657816	0.0376784931241971	0.278853494106014	0.0206	0.0141	0.0169	0.0053	0.1677	0.0059	0.0055	0.0636	0.0015	0.0998	0.138	0.0257	0.0033	0.1238	0.0153	0.0053	0.0038	0.002	0.0016	0.0359	0.0259	0.0268	0.0866	0.016	0.0812	0.0025
18	rs1719991	5559886	0.95	0.267590046340022	0.85	0.356744695657816	0.0393259746437742	0.288909309296894	0.0206	0.0141	0.0169	0.0053	0.1681	0.0059	0.0055	0.0636	0.0015	0.0999	0.138	0.0257	0.0035	0.1238	0.0151	0.0053	0.0038	0.002	0.0016	0.0358	0.0259	0.0267	0.0865	0.016	0.0809	0.0025
18	rs1719990	5560422	0.95	0.267590046340022	0.85	0.356744695657816	0.0383179620641283	0.297885461275152	0.0206	0.0142	0.0168	0.0054	0.1683	0.0059	0.0055	0.0635	0.0015	0.1003	0.1378	0.0258	0.0035	0.1238	0.0152	0.0053	0.0037	0.002	0.0016	0.0358	0.0257	0.0266	0.0864	0.0161	0.0807	0.0025
18	rs1785397	5561566	0.96	0.238871757466757	0.85	0.356744695657816	0.0672440172037068	0.348183447255565	0.0209	0.0145	0.0166	0.0058	0.1659	0.006	0.0058	0.064	0.0017	0.102	0.1366	0.0268	0.0039	0.1242	0.0152	0.0055	0.0037	0.0021	0.0017	0.0358	0.0255	0.0251	0.0856	0.0157	0.0813	0.0029
18	rs78863749	5561861	0.96	0.238871757466757	0.85	0.356744695657816	0.0859095641822199	0.396538947424643	0.0209	0.0145	0.0165	0.0059	0.1654	0.006	0.0058	0.064	0.0017	0.1022	0.1365	0.0269	0.004	0.1243	0.0152	0.0055	0.0037	0.0021	0.0017	0.0359	0.0254	0.025	0.0855	0.0157	0.0813	0.0029
18	rs76861862	5562880	0.96	0.238871757466757	0.84	0.397589870063919	0.0986320172180312	0.376705534595236	0.0209	0.0145	0.0164	0.0059	0.1646	0.006	0.0058	0.0642	0.0017	0.1028	0.136	0.0272	0.0042	0.124	0.015	0.0056	0.0038	0.0022	0.0018	0.0361	0.0251	0.0248	0.0855	0.0157	0.0817	0.0031
18	rs35924124	5564481	0.97	0.212405230483542	0.84	0.397589870063919	0.10237839171617	0.353661846823201	0.0208	0.0144	0.0162	0.0059	0.1629	0.006	0.0059	0.0646	0.0017	0.1038	0.1356	0.0278	0.0045	0.1241	0.0148	0.0058	0.004	0.0022	0.0018	0.0364	0.0247	0.0244	0.0849	0.0158	0.0822	0.0034
18	rs79758221	5567154	0.98	0.188103243221556	0.84	0.397589870063919	0.100042782996565	0.346941786734626	0.0204	0.0149	0.0162	0.0059	0.1615	0.0058	0.0059	0.0651	0.0017	0.1047	0.1373	0.0287	0.0048	0.1242	0.0147	0.0057	0.0041	0.0023	0.0019	0.036	0.024	0.0235	0.0836	0.016	0.0822	0.0035
18	rs72868464	5567350	0.98	0.188103243221556	0.84	0.397589870063919	0.101700202510599	0.358913981861686	0.0204	0.0149	0.0162	0.0058	0.1615	0.0058	0.0059	0.0653	0.0017	0.1049	0.1375	0.0286	0.0048	0.1242	0.0146	0.0056	0.0041	0.0023	0.0019	0.036	0.0239	0.0235	0.0835	0.016	0.0821	0.0035
18	rs79525114	5568396	0.98	0.188103243221556	0.84	0.397589870063919	0.13717903308594	0.366455098977251	0.0203	0.0151	0.0162	0.0059	0.1613	0.0057	0.0059	0.0657	0.0016	0.1053	0.1382	0.0291	0.0049	0.1237	0.0146	0.0054	0.0042	0.0023	0.0019	0.0358	0.0236	0.023	0.083	0.0161	0.0823	0.0035
18	rs2298544	5570218	0.98	0.188103243221556	0.84	0.397589870063919	0.129526581129762	0.398602255525312	0.02	0.0156	0.0162	0.0059	0.1608	0.0054	0.006	0.0663	0.0017	0.106	0.1392	0.0298	0.0052	0.1227	0.0146	0.0049	0.0043	0.0024	0.002	0.0356	0.0231	0.0222	0.0823	0.0163	0.0828	0.0036
18	rs73387939	5570894	0.98	0.188103243221556	0.84	0.397589870063919	0.20186939815755	0.366076988562448	0.02	0.0156	0.0163	0.0058	0.1617	0.0052	0.0058	0.0667	0.0017	0.106	0.1391	0.0303	0.0053	0.1224	0.0144	0.0046	0.0043	0.0024	0.002	0.0355	0.0227	0.0217	0.0822	0.0162	0.0829	0.0038
18	rs62077753	5574934	0.99	0.165875049708709	0.84	0.397589870063919	0.470946483851343	0.43874882775966	0.02	0.016	0.0169	0.0054	0.1648	0.0044	0.0052	0.068	0.0017	0.1062	0.1386	0.0318	0.0054	0.1216	0.014	0.0036	0.004	0.0023	0.002	0.0352	0.0214	0.02	0.0831	0.0161	0.083	0.0039
18	rs11664536	5578982	0.99	0.165875049708709	0.84	0.397589870063919	0.481602166565461	0.421097413640073	0.02	0.016	0.017	0.0054	0.1652	0.0043	0.0051	0.0683	0.0017	0.1063	0.1387	0.0321	0.0054	0.1214	0.0139	0.0034	0.004	0.0023	0.002	0.0352	0.0212	0.0198	0.0833	0.016	0.0829	0.0039
18	rs11665404	5585977	0.99	0.165875049708709	0.84	0.397589870063919	0.428612411140697	0.434912293615256	0.0199	0.016	0.0172	0.0053	0.1655	0.0042	0.0051	0.0686	0.0016	0.1063	0.1388	0.0323	0.0054	0.1212	0.0138	0.0033	0.004	0.0022	0.002	0.0352	0.021	0.0194	0.0837	0.016	0.0829	0.0039
18	rs1617563	5589112	0.99	0.165875049708709	0.84	0.397589870063919	0.316482107080502	0.397699195152455	0.0199	0.0161	0.0172	0.0047	0.1658	0.0041	0.005	0.0688	0.0016	0.1064	0.1388	0.0324	0.0054	0.1213	0.0138	0.0032	0.0039	0.0022	0.0021	0.0352	0.0211	0.0194	0.0839	0.0159	0.0829	0.0039
18	rs117176914	5590161	0.99	0.165875049708709	0.84	0.397589870063919	0.313484044734949	0.385627493114963	0.0199	0.0161	0.0173	0.0047	0.1657	0.0041	0.005	0.0687	0.0016	0.1064	0.1389	0.0324	0.0054	0.1213	0.0138	0.0032	0.0039	0.0022	0.0021	0.0352	0.0211	0.0194	0.0839	0.016	0.0829	0.0039
18	rs35403520	5593166	0.99	0.165875049708709	0.84	0.397589870063919	0.288179662405235	0.338409331429494	0.02	0.0161	0.0175	0.0047	0.1658	0.004	0.005	0.0687	0.0017	0.1063	0.139	0.0324	0.0053	0.1214	0.0138	0.0032	0.0039	0.0022	0.0021	0.0352	0.021	0.0194	0.0838	0.0162	0.0829	0.0039
18	rs116847054	5600721	0.99	0.165875049708709	0.85	0.356744695657816	0.268440819463663	0.314152251697365	0.02	0.0161	0.0177	0.0047	0.1664	0.0039	0.0049	0.0689	0.0017	0.106	0.1392	0.0325	0.0049	0.1216	0.0137	0.0031	0.0038	0.0022	0.0021	0.0351	0.0209	0.0193	0.0836	0.0162	0.0828	0.0038
18	rs11663020	5604749	0.99	0.165875049708709	0.85	0.356744695657816	0.291526595856564	0.301570504342006	0.0201	0.0157	0.0178	0.0047	0.1672	0.0038	0.0049	0.0693	0.0017	0.1057	0.1397	0.0326	0.0051	0.1218	0.0135	0.003	0.0038	0.0023	0.0021	0.035	0.0207	0.0191	0.0834	0.0159	0.0827	0.0038
18	rs9303976	5607594	0.99	0.165875049708709	0.85	0.356744695657816	0.324905649575964	0.232804915938675	0.0198	0.0156	0.0178	0.0049	0.1679	0.0036	0.0046	0.0696	0.0014	0.1059	0.1405	0.0329	0.0049	0.122	0.0133	0.0027	0.0036	0.0023	0.0019	0.0348	0.0202	0.0191	0.0834	0.0158	0.0835	0.0035
18	rs1719982	5608808	0.99	0.165875049708709	0.86	0.318862054747229	0.312786657651611	0.22157844819789	0.0198	0.0156	0.0178	0.005	0.1679	0.0036	0.0046	0.0696	0.0014	0.1059	0.1406	0.033	0.0049	0.122	0.0132	0.0027	0.0036	0.0023	0.0019	0.0348	0.0201	0.019	0.0834	0.0157	0.0836	0.0034
18	rs62079267	5614609	0.99	0.165875049708709	0.86	0.318862054747229	0.312886234296139	0.223310497914428	0.0197	0.0156	0.0176	0.0051	0.1679	0.0036	0.0045	0.0696	0.0014	0.1059	0.1407	0.0332	0.005	0.1219	0.0133	0.0026	0.0036	0.0023	0.0019	0.0348	0.02	0.019	0.0834	0.0157	0.0838	0.0033
18	rs948311	5616229	0.99	0.165875049708709	0.86	0.318862054747229	0.264237732783461	0.211386077689229	0.0195	0.0156	0.0178	0.0051	0.1686	0.0035	0.0043	0.0694	0.0014	0.1063	0.141	0.0332	0.0048	0.1216	0.0129	0.0025	0.0034	0.0025	0.0018	0.0367	0.019	0.0187	0.0831	0.0158	0.0839	0.0031
18	rs4290555	5617122	0.99	0.165875049708709	0.86	0.318862054747229	0.235057232942957	0.175253740160843	0.0192	0.0153	0.018	0.0049	0.1697	0.0033	0.0041	0.0695	0.0014	0.1062	0.1408	0.0332	0.0047	0.1218	0.013	0.0023	0.0031	0.0025	0.0016	0.0381	0.0182	0.019	0.0826	0.0159	0.0844	0.0029
18	rs1893197	5618386	1	0.145626599290586	0.86	0.318862054747229	0.183450472652013	0.12656961955527	0.0189	0.0149	0.0181	0.0047	0.1702	0.0032	0.0039	0.0691	0.0013	0.1065	0.141	0.0333	0.0044	0.1223	0.0129	0.0021	0.0028	0.0023	0.0014	0.0386	0.0175	0.0194	0.0825	0.0164	0.0855	0.0026
18	rs16948514	5620275	1	0.145626599290586	0.86	0.318862054747229	0.179689533766796	0.114616867058012	0.0189	0.0148	0.018	0.0046	0.1704	0.0031	0.0039	0.069	0.0012	0.1066	0.141	0.0332	0.0043	0.1224	0.0128	0.0021	0.0027	0.0023	0.0014	0.0386	0.0174	0.0196	0.0824	0.0165	0.0857	0.0026
18	rs4798380	5622645	1	0.145626599290586	0.86	0.318862054747229	0.160286533511115	0.0867394334356721	0.0187	0.0148	0.0181	0.0046	0.1706	0.003	0.0038	0.069	0.0012	0.1067	0.1412	0.0332	0.0042	0.1226	0.0129	0.002	0.0026	0.0022	0.0013	0.0388	0.0171	0.0198	0.0823	0.0167	0.086	0.0026
18	rs35444489	5624296	1	0.145626599290586	0.86	0.318862054747229	0.13818168909318	0.0843724367190833	0.0187	0.0147	0.0181	0.0044	0.1707	0.0029	0.0036	0.0688	0.0012	0.1071	0.1413	0.0333	0.004	0.1228	0.0128	0.002	0.0026	0.0021	0.0013	0.039	0.0168	0.0198	0.0822	0.0169	0.0863	0.0025
18	rs4083186	5630531	1	0.145626599290586	0.86	0.318862054747229	0.128592377236108	0.0730826690391564	0.0182	0.0144	0.0182	0.0041	0.1714	0.0026	0.0033	0.0685	0.001	0.1085	0.1421	0.0337	0.0034	0.1235	0.0122	0.0018	0.0021	0.0018	0.001	0.0398	0.0155	0.0199	0.0817	0.0176	0.0873	0.0021
18	rs7243561	5631947	1	0.145626599290586	0.87	0.283849475516541	0.12313156128522	0.0653825876454319	0.0182	0.0143	0.0182	0.004	0.1715	0.0026	0.0033	0.0684	0.001	0.1086	0.1422	0.0338	0.0033	0.1236	0.0122	0.0017	0.0021	0.0018	0.001	0.04	0.0153	0.02	0.0817	0.0177	0.0874	0.002
18	rs9958115	5632242	1	0.145626599290586	0.89	0.222038712392691	0.128983641883601	0.0606708402544973	0.0182	0.0143	0.0183	0.004	0.1715	0.0026	0.0033	0.0683	0.001	0.1084	0.1422	0.0338	0.0032	0.1238	0.0122	0.0018	0.0021	0.0018	0.001	0.0401	0.0153	0.0199	0.0816	0.0177	0.0873	0.0021
18	rs2040191	5632288	1	0.145626599290586	0.89	0.222038712392691	0.129556784887169	0.0617346638076259	0.0182	0.0142	0.0183	0.004	0.1715	0.0026	0.0033	0.0683	0.001	0.1084	0.1422	0.0338	0.0032	0.1238	0.0122	0.0018	0.0021	0.0018	0.001	0.0401	0.0153	0.0199	0.0816	0.0177	0.0873	0.0021
18	rs59058724	5632471	1	0.145626599290586	0.89	0.222038712392691	0.128171819998384	0.0662739246303819	0.0181	0.0144	0.0183	0.004	0.1716	0.0026	0.0033	0.0684	0.001	0.1084	0.142	0.0339	0.0032	0.124	0.0122	0.0018	0.0021	0.0018	0.001	0.0402	0.0152	0.0199	0.0814	0.0177	0.0874	0.0021
18	rs11660230	5632969	1	0.145626599290586	0.89	0.222038712392691	0.135590101578733	0.0610688546371162	0.0181	0.0145	0.0182	0.0039	0.1715	0.0026	0.0032	0.0686	0.001	0.1085	0.1418	0.034	0.0031	0.1244	0.0121	0.0017	0.0021	0.0018	9e-04	0.0405	0.0151	0.02	0.0809	0.0178	0.0874	0.0022
18	rs77670198	5644042	1	0.145626599290586	0.89	0.222038712392691	0.158304825880648	0.0655878312910603	0.018	0.0145	0.018	0.0037	0.1699	0.0026	0.0031	0.0696	0.001	0.1089	0.142	0.0343	0.0029	0.1257	0.0125	0.0017	0.002	0.0017	8e-04	0.041	0.0139	0.0201	0.0807	0.0182	0.0868	0.0022
18	rs9960907	5645281	1	0.145626599290586	0.89	0.222038712392691	0.161351664944212	0.0615345997089099	0.018	0.0145	0.018	0.0037	0.1698	0.0026	0.003	0.0696	0.001	0.109	0.142	0.0343	0.0029	0.1258	0.0126	0.0017	0.002	0.0017	8e-04	0.0411	0.0138	0.0201	0.0808	0.0182	0.0868	0.0022
18	rs6506313	5654289	1	0.145626599290586	0.89	0.222038712392691	0.172767771984249	0.0655878312910603	0.0183	0.0145	0.0179	0.0036	0.1701	0.0026	0.003	0.0696	0.001	0.1093	0.1415	0.0344	0.0028	0.1258	0.0125	0.0017	0.002	0.0018	7e-04	0.0412	0.0139	0.02	0.0808	0.0179	0.087	0.0022
18	rs16948581	5656176	1	0.145626599290586	0.88	0.251609301083599	0.180239796330922	0.0684894613515642	0.0188	0.0146	0.0179	0.0036	0.1697	0.0027	0.0029	0.0696	0.001	0.1097	0.1409	0.0349	0.0028	0.1265	0.0125	0.0017	0.002	0.0017	7e-04	0.0411	0.0139	0.02	0.0801	0.0179	0.0866	0.0022
18	rs61666893	5656351	1	0.145626599290586	0.88	0.251609301083599	0.173700743777337	0.067655068710703	0.0188	0.0146	0.0179	0.0036	0.1695	0.0027	0.0029	0.0693	0.001	0.1099	0.1407	0.0348	0.0027	0.1269	0.0124	0.0018	0.002	0.0017	7e-04	0.041	0.0139	0.0201	0.0801	0.018	0.0869	0.0022
18	rs6417033	5657547	1	0.145626599290586	0.88	0.251609301083599	0.168393635993264	0.0726535170803705	0.019	0.0145	0.0176	0.0033	0.1693	0.0027	0.0027	0.0692	9e-04	0.1108	0.1402	0.0347	0.0026	0.1287	0.0125	0.0018	0.0018	0.0016	5e-04	0.0409	0.0138	0.0201	0.0801	0.0177	0.0868	0.0021
18	rs12457177	5657571	1	0.145626599290586	0.88	0.251609301083599	0.166178498918604	0.0723679956772017	0.019	0.0145	0.0176	0.0033	0.1693	0.0027	0.0027	0.0693	9e-04	0.1108	0.1402	0.0346	0.0026	0.1287	0.0125	0.0018	0.0018	0.0018	5e-04	0.0409	0.0138	0.0201	0.0801	0.0176	0.0868	0.0021
18	rs73940434	5671432	1	0.145626599290586	0.88	0.251609301083599	0.201908576671439	0.0769916772619954	0.019	0.0144	0.0176	0.0033	0.1692	0.0028	0.0027	0.0693	9e-04	0.1108	0.1402	0.0347	0.0026	0.129	0.0124	0.0018	0.0018	0.0017	5e-04	0.0408	0.0138	0.0201	0.08	0.0177	0.0865	0.0023
18	rs8091532	5672664	1	0.145626599290586	0.88	0.251609301083599	0.205254509167841	0.0780922886293486	0.019	0.0144	0.0176	0.0033	0.1692	0.0028	0.0027	0.0692	9e-04	0.1109	0.1402	0.0347	0.0026	0.129	0.0124	0.0018	0.0018	0.0017	5e-04	0.0407	0.0138	0.0201	0.08	0.0177	0.0865	0.0024
18	rs74439475	5673233	1	0.145626599290586	0.88	0.251609301083599	0.206363518380614	0.0796438299997234	0.019	0.0144	0.0176	0.0033	0.1692	0.0028	0.0027	0.0692	9e-04	0.1109	0.1402	0.0347	0.0026	0.129	0.0124	0.0018	0.0018	0.0017	5e-04	0.0408	0.0138	0.0201	0.08	0.0177	0.0865	0.0024
18	rs4629069	5676696	1	0.145626599290586	0.89	0.222038712392691	0.214667054054199	0.0909249139739374	0.019	0.0144	0.0176	0.0033	0.1691	0.0028	0.0027	0.0692	9e-04	0.1108	0.1401	0.0347	0.0026	0.129	0.0124	0.0018	0.0018	0.0017	5e-04	0.0407	0.0138	0.0201	0.0801	0.0177	0.0865	0.0024
18	rs72870395	5681152	1	0.145626599290586	0.89	0.222038712392691	0.307927867552857	0.100340444929132	0.0191	0.0143	0.0177	0.0032	0.1691	0.0027	0.0026	0.0691	9e-04	0.1109	0.1398	0.0347	0.0027	0.1294	0.0124	0.0019	0.0017	0.0017	5e-04	0.0409	0.0139	0.0201	0.0801	0.0176	0.086	0.0028
18	rs8084736	5692313	1	0.145626599290586	0.89	0.222038712392691	0.358523377513958	0.10131825227347	0.0191	0.0143	0.0178	0.0032	0.1691	0.0028	0.0026	0.069	9e-04	0.1109	0.1397	0.0347	0.0027	0.1296	0.0124	0.0019	0.0017	0.0017	5e-04	0.041	0.014	0.0201	0.08	0.0176	0.0858	0.0029
18	rs7230613	5701686	1	0.145626599290586	0.88	0.251609301083599	0.475613337988213	0.0987998293315967	0.0192	0.0144	0.0178	0.0032	0.1689	0.0027	0.0026	0.069	8e-04	0.1108	0.1395	0.035	0.0027	0.13	0.0125	0.0019	0.0017	0.0017	5e-04	0.0407	0.014	0.0201	0.0798	0.0176	0.0856	0.0032
18	rs8083933	5718931	1	0.145626599290586	0.88	0.251609301083599	0.437252940174778	0.108349142432876	0.0194	0.0144	0.0178	0.0031	0.169	0.0027	0.0026	0.0688	9e-04	0.1108	0.1383	0.035	0.0026	0.1306	0.0126	0.002	0.0017	0.0017	5e-04	0.0405	0.0142	0.0201	0.0794	0.0178	0.0861	0.0032
18	rs62076789	5722006	1	0.145626599290586	0.88	0.251609301083599	0.415840932629587	0.0996906297800724	0.0195	0.0144	0.0178	0.0031	0.1691	0.0027	0.0026	0.0684	9e-04	0.1111	0.1377	0.0351	0.0026	0.1309	0.0126	0.002	0.0017	0.0017	5e-04	0.0405	0.0143	0.0201	0.079	0.018	0.0863	0.0032
18	rs34008027	5724882	1	0.145626599290586	0.88	0.251609301083599	0.395583273281466	0.0808342760944891	0.0197	0.0145	0.0178	0.0031	0.1692	0.0027	0.0026	0.0681	9e-04	0.1113	0.1372	0.035	0.0025	0.1311	0.0126	0.0021	0.0017	0.0016	6e-04	0.0405	0.0143	0.02	0.0787	0.0182	0.0865	0.0032
18	rs35377273	5724911	1	0.145626599290586	0.88	0.251609301083599	0.395808064931667	0.0819568163429922	0.0197	0.0145	0.0178	0.0031	0.1692	0.0027	0.0026	0.0681	9e-04	0.1113	0.1372	0.0351	0.0025	0.1311	0.0126	0.0021	0.0017	0.0016	6e-04	0.0405	0.0143	0.02	0.0787	0.0182	0.0865	0.0032
18	rs35834706	5730315	1	0.145626599290586	0.88	0.251609301083599	0.395751860986163	0.0789034504929872	0.0195	0.0144	0.0178	0.0031	0.1691	0.0027	0.0025	0.0676	9e-04	0.1112	0.1367	0.0351	0.0025	0.1324	0.0127	0.0021	0.0017	0.0016	6e-04	0.0404	0.0144	0.0201	0.0785	0.0184	0.0867	0.0032
18	rs118007694	5731158	1	0.145626599290586	0.88	0.251609301083599	0.39535854598677	0.0797922432827434	0.0195	0.0145	0.0178	0.0031	0.1691	0.0027	0.0025	0.0675	9e-04	0.1112	0.1366	0.035	0.0025	0.1326	0.0127	0.0021	0.0017	0.0016	6e-04	0.0404	0.0144	0.0201	0.0785	0.0184	0.0867	0.0032
18	rs8086946	5736882	1	0.145626599290586	0.88	0.251609301083599	0.384758258860891	0.0745206892954474	0.0193	0.0145	0.0179	0.0031	0.169	0.0027	0.0025	0.067	0.001	0.1111	0.136	0.035	0.0025	0.1339	0.0127	0.0022	0.0017	0.0016	6e-04	0.0404	0.0144	0.0202	0.0782	0.0185	0.0868	0.0033
18	rs75935113	5744008	1	0.145626599290586	0.88	0.251609301083599	0.38083451887849	0.0751715551245121	0.0192	0.0145	0.0179	0.0031	0.169	0.0027	0.0025	0.0668	0.001	0.111	0.1358	0.035	0.0025	0.1343	0.0127	0.0022	0.0017	0.0016	6e-04	0.0403	0.0144	0.0202	0.0781	0.0185	0.0868	0.0033
18	rs8091229	5746904	1	0.145626599290586	0.88	0.251609301083599	0.371685997175134	0.0734410917135857	0.0192	0.0145	0.0179	0.0031	0.1689	0.0027	0.0025	0.0666	0.001	0.111	0.1356	0.0349	0.0025	0.1347	0.0127	0.0022	0.0017	0.0016	6e-04	0.0404	0.0145	0.0202	0.078	0.0186	0.0868	0.0033
18	rs9951714	5751941	1	0.145626599290586	0.88	0.251609301083599	0.36842677795827	0.0762614879656374	0.0192	0.0146	0.0179	0.0031	0.1689	0.0028	0.0025	0.0663	0.001	0.1111	0.1354	0.0346	0.0025	0.1348	0.0126	0.0023	0.0017	0.0016	6e-04	0.0404	0.0145	0.0203	0.0778	0.0186	0.087	0.0033
18	rs1917925	5759683	0.99	0.165875049708709	0.88	0.251609301083599	0.395695661062557	0.0580457816552925	0.0196	0.0149	0.0179	0.0033	0.1679	0.0028	0.0026	0.0657	0.0011	0.111	0.1342	0.0346	0.0026	0.1355	0.0134	0.0023	0.0018	0.0017	7e-04	0.0399	0.0148	0.0203	0.0772	0.019	0.0873	0.0036
18	rs111340471	5760080	0.99	0.165875049708709	0.87	0.283849475516541	0.396539082166992	0.0593521258112914	0.0196	0.0149	0.0179	0.0033	0.1679	0.0028	0.0026	0.0657	0.0011	0.111	0.1342	0.0346	0.0026	0.1355	0.0134	0.0023	0.0018	0.0017	7e-04	0.0399	0.0148	0.0203	0.0772	0.019	0.0873	0.0036
18	rs7239592	5773584	0.99	0.165875049708709	0.87	0.283849475516541	0.431013767594107	0.067308666105179	0.0201	0.0153	0.0182	0.0032	0.1671	0.0028	0.0028	0.0653	0.0013	0.1112	0.1332	0.0346	0.0029	0.135	0.0135	0.0024	0.0018	0.0018	8e-04	0.0395	0.0151	0.0201	0.077	0.0194	0.0875	0.0038
18	rs4797228	5781422	0.99	0.165875049708709	0.87	0.283849475516541	0.465205306205492	0.0620687150534246	0.0201	0.0154	0.0183	0.0033	0.167	0.0029	0.0028	0.0652	0.0013	0.111	0.1326	0.0346	0.0029	0.1353	0.0136	0.0024	0.0018	0.0018	9e-04	0.0395	0.0152	0.0202	0.0766	0.0195	0.0876	0.0039
18	rs62076808	5784068	0.99	0.165875049708709	0.87	0.283849475516541	0.464596562781078	0.0662051806236194	0.0201	0.0154	0.0182	0.0033	0.167	0.0029	0.0028	0.0652	0.0013	0.111	0.1326	0.0346	0.0029	0.1353	0.0136	0.0024	0.0018	0.0018	9e-04	0.0395	0.0152	0.0202	0.0765	0.0195	0.0876	0.0039
18	rs78062333	5789853	0.99	0.165875049708709	0.86	0.318862054747229	0.46672886559786	0.0675857287633521	0.0201	0.0155	0.0182	0.0033	0.1669	0.0029	0.0028	0.0652	0.0013	0.1109	0.1326	0.0346	0.0029	0.1354	0.0136	0.0024	0.0018	0.0018	9e-04	0.0395	0.0153	0.0202	0.0764	0.0195	0.0876	0.0039
18	rs57961537	5802892	0.99	0.165875049708709	0.86	0.318862054747229	0.427618677988836	0.0725820932031408	0.0201	0.0162	0.0184	0.0035	0.1662	0.0031	0.0028	0.0654	0.0014	0.1101	0.133	0.0341	0.003	0.136	0.0136	0.0026	0.002	0.0019	0.001	0.0395	0.016	0.0203	0.0751	0.0195	0.0871	0.004
18	rs71360007	5803399	0.99	0.165875049708709	0.86	0.318862054747229	0.42779395950394	0.0713014336840054	0.0202	0.0162	0.0184	0.0035	0.1662	0.0031	0.0028	0.0654	0.0014	0.1101	0.133	0.0341	0.003	0.136	0.0136	0.0025	0.002	0.0019	0.001	0.0395	0.016	0.0203	0.0751	0.0195	0.0871	0.004
18	rs6506324	5805089	0.99	0.165875049708709	0.86	0.318862054747229	0.428612411140697	0.0712305626715058	0.0202	0.0162	0.0184	0.0035	0.1662	0.0031	0.0028	0.0654	0.0014	0.11	0.133	0.034	0.003	0.136	0.0136	0.0025	0.002	0.0019	0.001	0.0395	0.016	0.0203	0.0751	0.0195	0.0871	0.004
18	rs9964206	5812995	0.99	0.165875049708709	0.86	0.318862054747229	0.432892615857779	0.0841447710698921	0.0202	0.0162	0.0184	0.0035	0.1661	0.0031	0.0029	0.0654	0.0014	0.1101	0.133	0.034	0.003	0.136	0.0136	0.0025	0.002	0.0019	0.001	0.0395	0.016	0.0203	0.0751	0.0195	0.0871	0.004
18	rs78782849	5826346	0.99	0.165875049708709	0.86	0.318862054747229	0.437548335766248	0.0827086536909707	0.0201	0.0164	0.0183	0.0036	0.1663	0.0032	0.0028	0.0652	0.0014	0.11	0.1332	0.0335	0.003	0.1363	0.0135	0.0026	0.0021	0.0019	0.001	0.0392	0.016	0.0201	0.075	0.0194	0.0875	0.0041
18	rs80025002	5832058	0.99	0.165875049708709	0.86	0.318862054747229	0.432892615857779	0.0793473405908469	0.0201	0.0164	0.0183	0.0036	0.1664	0.0032	0.0028	0.0652	0.0014	0.11	0.133	0.0334	0.003	0.1364	0.0135	0.0026	0.0021	0.0019	0.001	0.0391	0.016	0.02	0.075	0.0194	0.0875	0.0041
18	rs4797233	5832773	0.99	0.165875049708709	0.86	0.318862054747229	0.434363280998113	0.0828593539718707	0.0201	0.0164	0.0183	0.0036	0.1664	0.0032	0.0029	0.0651	0.0014	0.11	0.133	0.0334	0.003	0.1364	0.0135	0.0026	0.0021	0.002	0.001	0.0391	0.016	0.02	0.0749	0.0194	0.0875	0.0041
18	rs73938172	5834180	0.98	0.188103243221556	0.86	0.318862054747229	0.285232479935683	0.0586974023539478	0.0199	0.017	0.0198	0.0032	0.1662	0.0036	0.0032	0.0656	0.0015	0.1089	0.1331	0.0327	0.0031	0.1371	0.0135	0.003	0.0027	0.0023	0.0013	0.0367	0.0158	0.0208	0.0732	0.0196	0.0874	0.0043
18	rs116868837	5835163	0.98	0.188103243221556	0.86	0.318862054747229	0.251800176949708	0.0556619326325885	0.0197	0.0172	0.0206	0.003	0.1664	0.0038	0.0035	0.0658	0.0015	0.1085	0.133	0.0326	0.003	0.1373	0.0134	0.003	0.003	0.0023	0.0014	0.0354	0.0155	0.0212	0.0724	0.0198	0.0876	0.0043
18	rs8093464	5837552	0.98	0.188103243221556	0.85	0.356744695657816	0.237581885556993	0.0627391045652538	0.0196	0.0173	0.0211	0.0029	0.1666	0.004	0.0036	0.0659	0.0015	0.1083	0.1329	0.0325	0.003	0.1373	0.0135	0.0031	0.0032	0.0023	0.0015	0.0347	0.0153	0.0214	0.0719	0.02	0.0877	0.0043
18	rs4797234	5837798	0.98	0.188103243221556	0.85	0.356744695657816	0.22648474677383	0.0560455860480293	0.0196	0.0173	0.0212	0.0029	0.1666	0.004	0.0036	0.0659	0.0015	0.1083	0.1329	0.0325	0.003	0.1373	0.0135	0.0031	0.0032	0.0023	0.0015	0.0346	0.0153	0.0215	0.0719	0.02	0.0877	0.0043
18	rs9965310	5840617	0.98	0.188103243221556	0.85	0.356744695657816	0.224192606865423	0.0619350029534226	0.0196	0.0173	0.0214	0.003	0.1668	0.0041	0.0038	0.0662	0.0016	0.1097	0.1328	0.0322	0.0032	0.1371	0.0134	0.0031	0.0034	0.0022	0.0017	0.0332	0.015	0.0215	0.0714	0.02	0.0875	0.0043
18	rs72855841	5841187	0.98	0.188103243221556	0.85	0.356744695657816	0.224566795086017	0.0633450554487495	0.0196	0.0173	0.0214	0.003	0.1667	0.0041	0.0038	0.0662	0.0016	0.1097	0.1328	0.0322	0.0032	0.1371	0.0133	0.0031	0.0034	0.0022	0.0017	0.0332	0.015	0.0215	0.0714	0.02	0.0876	0.0043
18	rs80217053	5842444	0.98	0.188103243221556	0.84	0.397589870063919	0.222326886607718	0.065519386739129	0.0196	0.0173	0.0214	0.003	0.1667	0.0041	0.0038	0.0663	0.0016	0.1099	0.1328	0.0322	0.0032	0.137	0.0133	0.0031	0.0034	0.0022	0.0017	0.0331	0.015	0.0215	0.0714	0.02	0.0875	0.0043
18	rs8086915	5849154	0.98	0.188103243221556	0.84	0.397589870063919	0.202104533922358	0.0653825876454319	0.0196	0.0173	0.0214	0.0031	0.1665	0.0042	0.0038	0.0663	0.0016	0.1102	0.1329	0.0322	0.0032	0.137	0.0132	0.0031	0.0035	0.0022	0.0017	0.033	0.0151	0.0215	0.0713	0.0201	0.0873	0.0042
18	rs77231600	5850612	0.98	0.188103243221556	0.84	0.397589870063919	0.191259008723461	0.066618092830441	0.0196	0.0173	0.0214	0.0031	0.1664	0.0042	0.0038	0.0662	0.0017	0.1104	0.1329	0.0322	0.0032	0.1369	0.0131	0.0031	0.0035	0.0022	0.0018	0.0329	0.0152	0.0215	0.0714	0.0201	0.0872	0.0042
18	rs8092449	5852534	0.98	0.188103243221556	0.84	0.397589870063919	0.163251605693464	0.0647684788604892	0.0196	0.0174	0.0214	0.0031	0.1663	0.0042	0.0038	0.0659	0.0017	0.1106	0.1328	0.0321	0.0033	0.1368	0.0131	0.0031	0.0036	0.0022	0.0018	0.0329	0.0153	0.0216	0.0714	0.0202	0.0872	0.0042
18	rs8093690	5852696	0.98	0.188103243221556	0.84	0.397589870063919	0.160767047880406	0.0637503875308753	0.0196	0.0174	0.0214	0.0031	0.1663	0.0042	0.0038	0.0659	0.0017	0.1106	0.1328	0.0321	0.0033	0.1368	0.0131	0.0031	0.0036	0.0022	0.0018	0.0329	0.0153	0.0216	0.0714	0.0202	0.0872	0.0042
18	rs7504760	5854751	0.98	0.188103243221556	0.84	0.397589870063919	0.0905022097496186	0.0711597208539479	0.0195	0.0175	0.0216	0.0033	0.1659	0.0043	0.0039	0.0662	0.0018	0.111	0.1327	0.0319	0.0034	0.1369	0.0121	0.0031	0.0038	0.0022	0.002	0.032	0.0151	0.0216	0.0716	0.0205	0.0878	0.0038
18	rs73380116	5855598	0.98	0.188103243221556	0.84	0.397589870063919	0.0727808772382761	0.0686987256224412	0.0195	0.0176	0.0217	0.0034	0.1657	0.0043	0.004	0.0662	0.0019	0.1111	0.1327	0.0318	0.0033	0.137	0.0117	0.0031	0.0039	0.0022	0.0021	0.0318	0.0151	0.0217	0.0717	0.0206	0.088	0.0035
18	rs56929051	5856604	0.98	0.188103243221556	0.84	0.397589870063919	0.069159652812718	0.0671011813753681	0.0194	0.0175	0.0218	0.0034	0.1657	0.0043	0.004	0.0663	0.0019	0.1111	0.133	0.0316	0.0031	0.1371	0.0112	0.0031	0.004	0.0022	0.0021	0.0318	0.015	0.0218	0.0717	0.0207	0.0884	0.0033
18	rs75835875	5857770	0.97	0.212405230483542	0.84	0.397589870063919	0.0731601783221361	0.0801637675784237	0.0194	0.0176	0.0219	0.0034	0.1657	0.0043	0.004	0.0662	0.0019	0.111	0.1331	0.0316	0.003	0.1372	0.011	0.0031	0.004	0.0022	0.0021	0.0315	0.0149	0.0219	0.0717	0.0207	0.0887	0.0032
18	rs12966548	5859693	0.97	0.212405230483542	0.84	0.397589870063919	0.0642518295877387	0.0821820760467997	0.0194	0.0176	0.0219	0.0035	0.1657	0.0045	0.004	0.0661	0.0019	0.1109	0.1332	0.0315	0.003	0.1372	0.0108	0.0033	0.0042	0.0022	0.0022	0.0313	0.0149	0.022	0.0716	0.0208	0.0888	0.0031
18	rs118022491	5859714	0.97	0.212405230483542	0.83	0.441484906400802	0.0642712235871345	0.0825580642487778	0.0194	0.0176	0.0219	0.0035	0.1657	0.0045	0.004	0.0661	0.0019	0.1109	0.1332	0.0315	0.003	0.1372	0.0108	0.0033	0.0042	0.0022	0.0022	0.0313	0.0149	0.022	0.0716	0.0208	0.0888	0.0031
18	rs35362389	5861720	0.97	0.212405230483542	0.82	0.488512084344485	0.0620660755273764	0.0852855725396139	0.0194	0.0176	0.0219	0.0035	0.1657	0.0045	0.0041	0.066	0.0019	0.1109	0.1333	0.0314	0.0029	0.1372	0.0107	0.0033	0.0042	0.0022	0.0022	0.0312	0.0148	0.022	0.0716	0.0208	0.0891	0.0031
18	rs8089589	5867821	0.97	0.212405230483542	0.82	0.488512084344485	0.0607859511979033	0.0805359924956951	0.0195	0.0176	0.0219	0.0035	0.1657	0.0045	0.0041	0.066	0.0019	0.1109	0.1333	0.0314	0.0029	0.1374	0.0106	0.0033	0.0042	0.0022	0.0022	0.0312	0.0148	0.022	0.0716	0.0207	0.0892	0.003
18	rs7505112	5872695	0.97	0.212405230483542	0.82	0.488512084344485	0.0599670090180403	0.0744485145023362	0.0195	0.0176	0.022	0.0035	0.1662	0.0044	0.0041	0.0661	0.0019	0.1102	0.1336	0.0314	0.0028	0.1375	0.0105	0.0033	0.0042	0.0021	0.0021	0.0309	0.0146	0.0224	0.0716	0.0208	0.0895	0.003
18	rs74928448	5873887	0.97	0.212405230483542	0.82	0.488512084344485	0.0597819100965037	0.0750991219077738	0.0194	0.0176	0.022	0.0035	0.1661	0.0044	0.0041	0.0661	0.0019	0.1104	0.1336	0.0314	0.0028	0.1375	0.0105	0.0033	0.0042	0.0021	0.0021	0.0308	0.0146	0.0224	0.0715	0.0208	0.0895	0.003
18	rs117923442	5874514	0.97	0.212405230483542	0.82	0.488512084344485	0.0592656475761722	0.0758974623512291	0.0194	0.0176	0.022	0.0035	0.1661	0.0044	0.004	0.0661	0.0019	0.1104	0.1336	0.0313	0.0029	0.1375	0.0105	0.0034	0.0042	0.0021	0.0021	0.0308	0.0146	0.0224	0.0715	0.0208	0.0895	0.003
18	rs1940594	5882643	0.97	0.212405230483542	0.82	0.488512084344485	0.0507055538505582	0.0830101650177702	0.0192	0.0176	0.022	0.0035	0.1663	0.0044	0.004	0.0658	0.0018	0.1104	0.1337	0.0312	0.0031	0.1383	0.0104	0.0034	0.0042	0.0021	0.0021	0.0307	0.0147	0.0224	0.0712	0.0207	0.0894	0.0029
18	rs7507110	5887778	0.97	0.212405230483542	0.82	0.488512084344485	0.0486632401202467	0.0885899300173812	0.0191	0.0176	0.022	0.0035	0.1665	0.0044	0.004	0.0656	0.0018	0.1105	0.1338	0.0312	0.0031	0.1387	0.0103	0.0035	0.0041	0.0021	0.0021	0.0306	0.0147	0.0224	0.0711	0.0206	0.0894	0.0029
18	rs78488327	5888706	0.97	0.212405230483542	0.82	0.488512084344485	0.0454047567305945	0.0978316186615012	0.0187	0.0177	0.0221	0.0035	0.1666	0.0044	0.004	0.065	0.0018	0.1104	0.1345	0.0312	0.0031	0.1391	0.0102	0.0035	0.0041	0.0021	0.0021	0.0305	0.0148	0.0225	0.0707	0.0206	0.0895	0.0028
18	rs7190	5889765	0.97	0.212405230483542	0.82	0.488512084344485	0.0428274967650503	0.104604167606527	0.0183	0.0177	0.0222	0.0035	0.1666	0.0044	0.0039	0.0641	0.0017	0.1105	0.1352	0.0311	0.003	0.14	0.0101	0.0035	0.0041	0.0021	0.0021	0.0304	0.015	0.0226	0.0706	0.0206	0.0898	0.0027
18	rs12327336	5889834	0.97	0.212405230483542	0.82	0.488512084344485	0.043540582025998	0.12347371658038	0.0183	0.0177	0.0222	0.0035	0.1666	0.0043	0.0039	0.064	0.0017	0.1105	0.1353	0.031	0.003	0.1401	0.0101	0.0034	0.0041	0.0021	0.0021	0.0304	0.015	0.0227	0.0706	0.0206	0.0898	0.0027
18	rs9948128	5892517	0.97	0.212405230483542	0.82	0.488512084344485	0.0299688044851178	0.203767785973492	0.0182	0.0174	0.0225	0.0036	0.1668	0.0044	0.0043	0.0605	0.0016	0.1108	0.1373	0.0306	0.003	0.1416	0.0102	0.0037	0.0042	0.0021	0.002	0.0296	0.015	0.0232	0.0698	0.0202	0.0905	0.0023
18	rs72868358	5893054	0.97	0.212405230483542	0.82	0.488512084344485	0.0338326827118673	0.215444059008505	0.0181	0.0171	0.0227	0.0036	0.1667	0.0045	0.0043	0.06	0.0016	0.1109	0.1375	0.0309	0.003	0.142	0.0101	0.0037	0.0042	0.002	0.002	0.0296	0.015	0.0233	0.0699	0.02	0.0907	0.0022
18	rs73384006	5894416	0.97	0.212405230483542	0.82	0.488512084344485	0.0426357524662864	0.234234580008827	0.0179	0.0163	0.023	0.0036	0.1665	0.0045	0.0045	0.0588	0.0015	0.1111	0.138	0.0313	0.0029	0.1429	0.0098	0.0037	0.0037	0.0018	0.002	0.0296	0.0148	0.0242	0.0704	0.0197	0.091	0.0017
18	rs78998633	5896646	0.96	0.238871757466757	0.82	0.488512084344485	0.10136216203188	0.369736671463666	0.0174	0.0153	0.0239	0.0034	0.1656	0.0041	0.0045	0.0546	0.0014	0.1114	0.1388	0.0327	0.0028	0.1452	0.0104	0.0037	0.0027	0.0014	0.002	0.0295	0.0147	0.0252	0.071	0.0197	0.092	0.0016
18	rs11081220	5897823	0.96	0.238871757466757	0.82	0.488512084344485	0.0975377820578052	0.345577435925207	0.0174	0.0153	0.0239	0.0034	0.1655	0.0041	0.0045	0.0545	0.0014	0.1114	0.1389	0.0328	0.0028	0.1453	0.0105	0.0037	0.0027	0.0014	0.002	0.0295	0.0147	0.0252	0.071	0.0197	0.092	0.0016
18	rs11662860	5901511	0.96	0.238871757466757	0.82	0.488512084344485	0.0937557288421208	0.327983615755544	0.0174	0.0153	0.0239	0.0034	0.1656	0.0041	0.0045	0.0543	0.0014	0.1112	0.1389	0.0329	0.0028	0.1452	0.0105	0.0037	0.0027	0.0014	0.002	0.0295	0.0148	0.0253	0.0712	0.0197	0.092	0.0016
18	rs10502334	5903698	0.96	0.238871757466757	0.82	0.488512084344485	0.092132129516863	0.324448496873198	0.0174	0.0153	0.0239	0.0034	0.1656	0.0041	0.0045	0.0541	0.0014	0.111	0.1388	0.033	0.0028	0.1452	0.0105	0.0037	0.0026	0.0018	0.002	0.0296	0.0147	0.0253	0.0712	0.0198	0.092	0.0016
18	rs79206616	5905730	0.96	0.238871757466757	0.82	0.488512084344485	0.0955723970727511	0.334227645271916	0.0174	0.0153	0.0239	0.0035	0.1656	0.0041	0.0045	0.054	0.0014	0.111	0.1387	0.033	0.0028	0.1452	0.0105	0.0037	0.0026	0.0018	0.002	0.0296	0.0147	0.0254	0.0712	0.0198	0.092	0.0016
18	rs558673	5908869	0.96	0.238871757466757	0.82	0.488512084344485	0.0989131674017276	0.330917699332554	0.0173	0.0153	0.024	0.0035	0.1656	0.0041	0.0046	0.0539	0.0014	0.1109	0.1386	0.0331	0.0028	0.1453	0.0105	0.0037	0.0026	0.0018	0.002	0.0296	0.0147	0.0254	0.0712	0.0198	0.092	0.0016
18	rs1940604	5913606	0.96	0.238871757466757	0.82	0.488512084344485	0.102195525695084	0.323840131208967	0.0173	0.0153	0.0239	0.0035	0.1656	0.0042	0.0046	0.0539	0.0014	0.1109	0.1384	0.0331	0.0028	0.1454	0.0105	0.0037	0.0026	0.0018	0.002	0.0297	0.0147	0.0254	0.0713	0.0198	0.0921	0.0016
18	rs57699736	5916161	0.96	0.238871757466757	0.82	0.488512084344485	0.104800740307376	0.330183462467685	0.0173	0.0153	0.0239	0.0035	0.1657	0.0042	0.0046	0.0539	0.0014	0.111	0.1383	0.0333	0.0027	0.1454	0.0105	0.0037	0.0026	0.0017	0.002	0.0297	0.0147	0.0254	0.0713	0.0198	0.0922	0.0016
18	rs56166463	5932037	0.96	0.238871757466757	0.82	0.488512084344485	0.109397056243604	0.353786640391894	0.0172	0.0153	0.0236	0.0035	0.1659	0.0043	0.0047	0.0537	0.0012	0.1113	0.138	0.0337	0.0027	0.1453	0.0105	0.0037	0.0025	0.0017	0.0019	0.0297	0.0145	0.0253	0.0713	0.02	0.0924	0.0015
18	rs4798417	5932276	0.96	0.238871757466757	0.82	0.488512084344485	0.109478786159723	0.348804755570169	0.0172	0.0153	0.0237	0.0035	0.1659	0.0043	0.0047	0.0537	0.0012	0.1113	0.138	0.0337	0.0027	0.1453	0.0105	0.0037	0.0025	0.0017	0.0019	0.0298	0.0145	0.0253	0.0713	0.02	0.0924	0.0015
18	rs75131917	5932406	0.96	0.238871757466757	0.82	0.488512084344485	0.109424295355276	0.349426382030218	0.0172	0.0153	0.0237	0.0035	0.1659	0.0043	0.0047	0.0537	0.0012	0.1113	0.138	0.0337	0.0027	0.1453	0.0105	0.0037	0.0025	0.0017	0.0019	0.0298	0.0145	0.0253	0.0713	0.02	0.0924	0.0015
18	rs35840908	5933374	0.96	0.238871757466757	0.82	0.488512084344485	0.11027078844304	0.349675121601528	0.0172	0.0153	0.0237	0.0034	0.1659	0.0043	0.0047	0.0537	0.0012	0.1113	0.138	0.0338	0.0027	0.1453	0.0105	0.0037	0.0025	0.0016	0.0018	0.0297	0.0145	0.0254	0.0713	0.02	0.0924	0.0015
18	rs76691954	5934126	0.96	0.238871757466757	0.84	0.397589870063919	0.110133984570305	0.35866337990986	0.0172	0.0153	0.0236	0.0034	0.1659	0.0043	0.0047	0.0537	0.0012	0.1114	0.1379	0.0338	0.0027	0.1453	0.0105	0.0037	0.0025	0.0016	0.0018	0.0297	0.0145	0.0254	0.0713	0.02	0.0924	0.0014
18	rs72873205	5936342	0.96	0.238871757466757	0.84	0.397589870063919	0.101830405160165	0.376959635721298	0.0173	0.0152	0.0236	0.0034	0.1659	0.0043	0.0048	0.0537	0.0012	0.1118	0.1375	0.034	0.0027	0.1451	0.0104	0.0039	0.0026	0.0016	0.0017	0.0298	0.0145	0.0254	0.0715	0.02	0.0919	0.0014
18	rs11877184	5938058	0.96	0.238871757466757	0.84	0.397589870063919	0.0943257360004696	0.341123151528787	0.0175	0.0153	0.0236	0.0032	0.1654	0.0043	0.0049	0.0537	0.0012	0.1126	0.1369	0.0344	0.0026	0.1448	0.0105	0.004	0.0026	0.0015	0.0017	0.0299	0.0145	0.0254	0.0722	0.02	0.0913	0.0013
18	rs8094014	5940341	0.96	0.238871757466757	0.85	0.356744695657816	0.111121315039576	0.339148841208011	0.0176	0.0152	0.024	0.0028	0.1643	0.0041	0.0047	0.0537	0.001	0.1127	0.1376	0.0344	0.0026	0.1448	0.0103	0.0041	0.0026	0.0012	0.0014	0.0294	0.0144	0.0253	0.0728	0.0201	0.0928	0.0011
18	rs8088554	5946524	0.96	0.238871757466757	0.85	0.356744695657816	0.107689441562236	0.347810815150384	0.0177	0.0152	0.0241	0.0027	0.164	0.0041	0.0047	0.0537	0.001	0.1132	0.137	0.0344	0.0026	0.1447	0.0103	0.0042	0.0027	0.0012	0.0014	0.0294	0.0143	0.0254	0.0729	0.0201	0.0931	0.0011
18	rs72873804	5947038	0.96	0.238871757466757	0.85	0.356744695657816	0.106346019156047	0.364817418974571	0.0177	0.0152	0.0241	0.0027	0.164	0.0041	0.0047	0.0537	0.001	0.1132	0.1369	0.0344	0.0026	0.1447	0.0103	0.0042	0.0027	0.0012	0.0014	0.0294	0.0143	0.0254	0.0729	0.0201	0.0932	0.0011
18	rs7237388	5956182	0.96	0.238871757466757	0.85	0.356744695657816	0.0806113574766713	0.333245919667993	0.0177	0.0152	0.024	0.0027	0.1645	0.004	0.0046	0.0537	0.001	0.1131	0.1368	0.0341	0.0027	0.1445	0.0102	0.0041	0.0027	0.001	0.0014	0.0294	0.0144	0.0255	0.0728	0.0201	0.0936	0.0015
18	rs3737353	5956238	0.96	0.238871757466757	0.85	0.356744695657816	0.0806113574766713	0.333245919667993	0.0177	0.0152	0.024	0.0027	0.1645	0.004	0.0046	0.0537	0.001	0.1131	0.1368	0.0341	0.0027	0.1445	0.0102	0.0041	0.0027	0.001	0.0014	0.0294	0.0144	0.0255	0.0728	0.0201	0.0936	0.0015
18	rs61733889	5956381	0.96	0.238871757466757	0.85	0.356744695657816	0.0806113574766713	0.333245919667993	0.0177	0.0152	0.024	0.0027	0.1645	0.004	0.0046	0.0537	0.001	0.1131	0.1368	0.0341	0.0027	0.1445	0.0102	0.0041	0.0027	0.001	0.0014	0.0294	0.0144	0.0255	0.0728	0.0201	0.0936	0.0015
18	rs6506347	5958498	0.96	0.238871757466757	0.85	0.356744695657816	0.0807687478101865	0.334718823273538	0.0177	0.0152	0.024	0.0026	0.1646	0.004	0.0046	0.0537	0.001	0.1131	0.1368	0.0341	0.0027	0.1445	0.0102	0.0041	0.0027	0.001	0.0014	0.0293	0.0144	0.0255	0.0728	0.0201	0.0936	0.0015
18	rs637285	5959148	0.96	0.238871757466757	0.85	0.356744695657816	0.0844200615517871	0.338779027816849	0.0177	0.0151	0.024	0.0026	0.1645	0.004	0.0046	0.0537	0.001	0.1132	0.1368	0.0341	0.0026	0.1445	0.0103	0.0041	0.0027	0.001	0.0014	0.0293	0.0145	0.0255	0.0728	0.0202	0.0937	0.0014
18	rs505559	5960165	0.96	0.238871757466757	0.85	0.356744695657816	0.0867311663933131	0.342977075173033	0.0177	0.0151	0.024	0.0026	0.1648	0.004	0.0046	0.0537	0.001	0.1131	0.137	0.0341	0.0025	0.1443	0.0101	0.0041	0.0027	0.001	0.0014	0.0293	0.0145	0.0255	0.0728	0.0202	0.0938	0.0014
18	rs570600	5964228	0.96	0.238871757466757	0.86	0.318862054747229	0.0913027073915321	0.36771626390783	0.0181	0.0151	0.024	0.0027	0.1647	0.004	0.0046	0.0532	9e-04	0.113	0.137	0.0341	0.0026	0.1442	0.0102	0.0041	0.0028	0.001	0.0013	0.0294	0.0144	0.0253	0.073	0.0202	0.0939	0.0014
18	rs667678	5967896	0.97	0.212405230483542	0.86	0.318862054747229	0.0931139928049207	0.422670167038605	0.0183	0.015	0.0235	0.0029	0.1657	0.0039	0.0048	0.0516	9e-04	0.1106	0.1366	0.0351	0.0027	0.1431	0.011	0.0046	0.003	0.001	0.0014	0.029	0.0144	0.0251	0.0728	0.0207	0.096	0.0014
18	rs75447533	5969211	0.97	0.212405230483542	0.86	0.318862054747229	0.103111895208989	0.448978836297276	0.0183	0.015	0.0234	0.0029	0.1655	0.0039	0.0048	0.0515	9e-04	0.1105	0.1363	0.0353	0.0025	0.1436	0.0112	0.0046	0.0029	0.001	0.0015	0.0289	0.0144	0.0252	0.0728	0.0205	0.0962	0.0014
18	rs570168	5971039	0.97	0.212405230483542	0.86	0.318862054747229	0.114928479809725	0.462088448934287	0.0184	0.015	0.0234	0.0029	0.1652	0.0038	0.0048	0.0512	9e-04	0.1104	0.1361	0.0354	0.0023	0.1442	0.0116	0.0046	0.0029	0.001	0.0015	0.0288	0.0143	0.0253	0.0728	0.0204	0.0965	0.0014
18	rs6506355	5971493	0.97	0.212405230483542	0.87	0.283849475516541	0.115772715673205	0.472727988415191	0.0184	0.015	0.0234	0.0029	0.1652	0.0038	0.0048	0.0512	9e-04	0.1104	0.1362	0.0354	0.0023	0.1442	0.0116	0.0046	0.0029	0.001	0.0015	0.0288	0.0143	0.0253	0.0728	0.0204	0.0965	0.0014
18	rs72873873	5975540	0.97	0.212405230483542	0.87	0.283849475516541	0.126825678396945	0.517420941719866	0.0184	0.0149	0.0233	0.0029	0.1651	0.0038	0.0047	0.0513	9e-04	0.1104	0.1363	0.0355	0.0023	0.1442	0.0116	0.0046	0.0029	0.001	0.0015	0.0287	0.0143	0.0253	0.0728	0.0204	0.0965	0.0015
18	rs16949147	5978258	0.97	0.212405230483542	0.87	0.283849475516541	0.131620638411964	0.529899476432986	0.0183	0.0148	0.023	0.0028	0.1648	0.0037	0.0046	0.0513	0.001	0.1102	0.1366	0.0359	0.0023	0.144	0.0119	0.0045	0.003	0.001	0.0015	0.0286	0.0142	0.0252	0.0728	0.0203	0.097	0.0015
18	rs559687	5980877	0.97	0.212405230483542	0.87	0.283849475516541	0.146718579861669	0.56565113623386	0.0182	0.0146	0.0223	0.0027	0.1639	0.0036	0.0046	0.0514	0.001	0.1096	0.1373	0.0368	0.0024	0.1437	0.0126	0.0044	0.0032	0.001	0.0017	0.0282	0.0141	0.0253	0.0727	0.0202	0.0978	0.0017
18	rs72873878	5981962	0.97	0.212405230483542	0.87	0.283849475516541	0.147305102115665	0.570885871861992	0.0183	0.0146	0.0221	0.0027	0.1635	0.0036	0.0046	0.0512	0.0011	0.1088	0.1373	0.0369	0.0025	0.1437	0.013	0.0043	0.0032	0.0011	0.0018	0.0283	0.0141	0.0254	0.0728	0.0201	0.098	0.0017
18	rs12968675	5982071	0.97	0.212405230483542	0.87	0.283849475516541	0.149895739381595	0.588371280491316	0.0183	0.0146	0.0221	0.0027	0.1635	0.0036	0.0046	0.0512	0.0011	0.1088	0.1373	0.0369	0.0025	0.1437	0.013	0.0043	0.0032	0.0011	0.0018	0.0283	0.0141	0.0254	0.0728	0.0201	0.098	0.0017
18	rs661213	5982535	0.97	0.212405230483542	0.87	0.283849475516541	0.150291599840784	0.585804508730541	0.0183	0.0146	0.0222	0.0027	0.1633	0.0036	0.0046	0.0512	0.0011	0.1084	0.1373	0.037	0.0025	0.1436	0.0131	0.0043	0.0032	0.0011	0.0018	0.0284	0.0141	0.0255	0.0728	0.0201	0.0981	0.0018
18	rs189949247	5983703	0.97	0.212405230483542	0.87	0.283849475516541	0.210913648015099	0.756158928576399	0.0183	0.0146	0.0224	0.0027	0.163	0.0036	0.0046	0.0514	0.0011	0.1081	0.137	0.0371	0.0025	0.1435	0.0132	0.0044	0.0033	0.0012	0.0019	0.0285	0.0141	0.0255	0.0727	0.0202	0.098	0.0018
18	rs117569442	5984972	0.98	0.188103243221556	0.88	0.251609301083599	0.216333606835668	0.760089827041074	0.0183	0.0145	0.0229	0.0028	0.1619	0.0037	0.0047	0.052	0.0013	0.1065	0.1357	0.0375	0.0026	0.1435	0.0139	0.0046	0.0035	0.0013	0.002	0.029	0.014	0.0258	0.0724	0.0204	0.0975	0.002
18	rs948229	5985892	0.98	0.188103243221556	0.88	0.251609301083599	0.204543359149927	0.751326997558268	0.0183	0.0144	0.0234	0.003	0.1611	0.0038	0.0047	0.0524	0.0014	0.1054	0.1346	0.0378	0.0027	0.1437	0.0145	0.0048	0.0037	0.0015	0.0022	0.0292	0.0139	0.026	0.0722	0.0206	0.097	0.0022
18	rs4798424	5987788	0.99	0.165875049708709	0.88	0.251609301083599	0.23497191288554	0.962000301725624	0.0183	0.0144	0.0233	0.003	0.1607	0.004	0.0047	0.0522	0.0015	0.1064	0.1342	0.0377	0.0027	0.1437	0.0144	0.0049	0.0038	0.0015	0.0022	0.029	0.0139	0.026	0.0722	0.0206	0.0968	0.002
18	rs74432758	5987942	0.99	0.165875049708709	0.88	0.251609301083599	0.235911376355572	0.958507537905056	0.0183	0.0144	0.0233	0.003	0.1607	0.004	0.0047	0.0521	0.0015	0.1064	0.1342	0.0377	0.0027	0.1437	0.0144	0.0049	0.0038	0.0015	0.0022	0.029	0.0139	0.026	0.0722	0.0206	0.0968	0.002
18	rs562214	5990570	0.99	0.165875049708709	0.88	0.251609301083599	0.311344672828524	1.26494495697695	0.0182	0.0144	0.0233	0.003	0.1601	0.0042	0.0047	0.0518	0.0015	0.107	0.1339	0.0378	0.0027	0.1437	0.0145	0.005	0.0039	0.0016	0.0022	0.0289	0.0139	0.0262	0.0721	0.0206	0.0966	0.0019
18	rs549490	5992498	1	0.145626599290586	0.88	0.251609301083599	0.401561974803926	1.32835463116484	0.0181	0.0145	0.0235	0.0032	0.1591	0.0043	0.0049	0.0518	0.0016	0.1063	0.1338	0.0379	0.0027	0.1429	0.0149	0.0052	0.0041	0.0017	0.0022	0.0292	0.0141	0.0265	0.0721	0.021	0.0959	0.002
18	rs4644934	5995622	1.03	0.0957762513390589	0.88	0.251609301083599	0.13070768506593	1.04251861697294	0.0171	0.0147	0.0254	0.004	0.1527	0.0052	0.0061	0.0528	0.0022	0.1008	0.133	0.0376	0.0026	0.136	0.0184	0.0069	0.0057	0.003	0.0023	0.0314	0.0148	0.0308	0.0721	0.0221	0.0931	0.0027
18	rs114675618	6006368	1.05	0.0706003084525404	0.89	0.222038712392691	0.223196473117255	1.33357813469009	0.0162	0.0151	0.0262	0.0042	0.1514	0.0054	0.0067	0.0524	0.0024	0.0975	0.1347	0.0369	0.0023	0.135	0.0204	0.0073	0.0064	0.0036	0.0019	0.0331	0.0145	0.0328	0.0699	0.0221	0.0918	0.0028
18	rs80192939	6008770	1.05	0.0706003084525404	0.89	0.222038712392691	0.18962943151274	1.31842270477208	0.0162	0.015	0.0262	0.0042	0.1514	0.0054	0.0067	0.0524	0.0024	0.0975	0.1347	0.0369	0.0023	0.135	0.0205	0.0073	0.0064	0.0037	0.0019	0.0331	0.0145	0.0328	0.0698	0.0221	0.0918	0.0028
18	rs9955137	6015069	1.05	0.0706003084525404	0.89	0.222038712392691	0.110298161808747	0.964859870311371	0.0161	0.0151	0.0262	0.0042	0.1514	0.0054	0.0067	0.0524	0.0024	0.0974	0.1348	0.037	0.0023	0.135	0.0206	0.0073	0.0064	0.0037	0.0019	0.0331	0.0145	0.0329	0.0698	0.0222	0.0917	0.0028
18	rs12373202	6019001	1.05	0.0706003084525404	0.89	0.222038712392691	0.104165422158355	0.977907746267949	0.0161	0.015	0.0262	0.0042	0.1513	0.0056	0.0067	0.0525	0.0024	0.0972	0.1349	0.0371	0.0023	0.1351	0.0206	0.0074	0.0064	0.0037	0.0019	0.0331	0.0145	0.0329	0.0697	0.0222	0.0917	0.0028
18	rs76821178	6020753	1.05	0.0706003084525404	0.89	0.222038712392691	0.0994256340083085	0.993066674156902	0.0161	0.015	0.0262	0.0042	0.1513	0.0057	0.0067	0.0525	0.0024	0.0971	0.1349	0.0371	0.0023	0.1351	0.0206	0.0074	0.0064	0.0037	0.0019	0.0332	0.0145	0.0329	0.0697	0.0222	0.0917	0.0028
18	rs7226790	6021272	1.05	0.0706003084525404	0.89	0.222038712392691	0.0995283262908434	1.01147696472502	0.0161	0.015	0.0259	0.0042	0.1512	0.0057	0.0067	0.0524	0.0024	0.097	0.1348	0.0372	0.0022	0.1353	0.0206	0.0074	0.0064	0.0037	0.0019	0.0331	0.0144	0.0328	0.0697	0.0228	0.0917	0.0028
18	rs11081225	6021598	1.05	0.0706003084525404	0.89	0.222038712392691	0.0980457768267441	1.00987349033331	0.0161	0.015	0.0259	0.0042	0.1512	0.0057	0.0067	0.0524	0.0024	0.097	0.1349	0.0372	0.0022	0.1353	0.0206	0.0074	0.0064	0.0037	0.0019	0.0331	0.0144	0.0328	0.0697	0.0228	0.0916	0.0028
18	rs948289	6021681	1.05	0.0706003084525404	0.89	0.222038712392691	0.100533054080012	1.02769926429431	0.0161	0.015	0.0259	0.0042	0.1512	0.0057	0.0067	0.0524	0.0024	0.097	0.1348	0.0372	0.0022	0.1353	0.0206	0.0074	0.0064	0.0037	0.0019	0.0331	0.0144	0.0328	0.0697	0.0229	0.0916	0.0028
18	rs948225	6026665	1.05	0.0706003084525404	0.89	0.222038712392691	0.116394234781728	0.965018784008384	0.016	0.015	0.0261	0.0042	0.1511	0.0058	0.0067	0.0524	0.0023	0.0969	0.1351	0.0372	0.0022	0.1351	0.0206	0.0073	0.0064	0.0038	0.0019	0.0331	0.0145	0.0328	0.0697	0.0229	0.0915	0.0028
18	rs73376092	6029527	1.05	0.0706003084525404	0.88	0.251609301083599	0.115942018352639	0.925452333884122	0.0159	0.015	0.0262	0.0042	0.1509	0.0058	0.0067	0.0524	0.0023	0.0968	0.1355	0.037	0.0022	0.1348	0.0207	0.0073	0.0064	0.0038	0.0019	0.0332	0.0147	0.0328	0.0696	0.023	0.0914	0.0028
18	rs12962839	6029762	1.05	0.0706003084525404	0.89	0.222038712392691	0.098785309730122	0.815729939140369	0.0159	0.015	0.0263	0.0042	0.1509	0.0058	0.0067	0.0524	0.0023	0.0967	0.1355	0.0371	0.0021	0.1347	0.0208	0.0073	0.0064	0.0039	0.0019	0.0332	0.0147	0.0329	0.0697	0.023	0.0914	0.0028
18	rs8085792	6030842	1.06	0.0601162778244188	0.89	0.222038712392691	0.111176326310217	0.747255318582958	0.0156	0.0148	0.0264	0.0041	0.1515	0.0058	0.0065	0.0525	0.0022	0.0957	0.1367	0.0368	0.002	0.1349	0.0211	0.0071	0.0063	0.004	0.0017	0.0333	0.0148	0.0334	0.0693	0.0231	0.0913	0.0027
18	rs632491	6033403	1.1	0.0297783867163545	0.89	0.222038712392691	0.191145058329051	0.96899329083206	0.0136	0.014	0.0263	0.0031	0.1555	0.0052	0.0052	0.0541	0.0017	0.091	0.14	0.0356	0.0014	0.1368	0.0226	0.0056	0.0054	0.0046	0.0012	0.0347	0.0151	0.0355	0.0695	0.0238	0.0902	0.0019
18	rs62076855	6035994	1.1	0.0297783867163545	0.89	0.222038712392691	0.165374063151374	0.927817022641031	0.0136	0.0141	0.0265	0.0031	0.1556	0.0051	0.0052	0.0541	0.0017	0.091	0.14	0.0358	0.0014	0.1366	0.0225	0.0056	0.0054	0.0046	0.0012	0.0347	0.015	0.0351	0.0697	0.024	0.0902	0.0018
18	rs694182	6036141	1.1	0.0297783867163545	0.88	0.251609301083599	0.163320940118538	0.919152399836835	0.0136	0.0141	0.0266	0.0031	0.1556	0.0051	0.0052	0.0541	0.0017	0.091	0.14	0.0358	0.0014	0.1366	0.0225	0.0056	0.0054	0.0046	0.0012	0.0347	0.015	0.0351	0.0697	0.024	0.0903	0.0018
18	rs77525517	6036277	1.1	0.0297783867163545	0.88	0.251609301083599	0.165025019929605	0.920096841020925	0.0136	0.0141	0.0266	0.0031	0.1556	0.0051	0.0052	0.0541	0.0017	0.091	0.1401	0.0358	0.0014	0.1366	0.0225	0.0056	0.0054	0.0046	0.0012	0.0347	0.015	0.0351	0.0697	0.024	0.0902	0.0018
18	rs117453249	6037139	1.1	0.0297783867163545	0.88	0.251609301083599	0.171694890804133	0.933023565786371	0.0136	0.0141	0.0266	0.0031	0.1556	0.0051	0.0051	0.0542	0.0017	0.091	0.1401	0.0358	0.0014	0.1366	0.0225	0.0056	0.0054	0.0046	0.0012	0.0347	0.015	0.0351	0.0697	0.024	0.0902	0.0018
18	rs4798433	6040742	1.1	0.0297783867163545	0.88	0.251609301083599	0.112529353643029	0.711874902915033	0.0135	0.014	0.0267	0.0031	0.156	0.0051	0.0047	0.0545	0.0017	0.0909	0.1404	0.0357	0.0014	0.1368	0.0226	0.0055	0.0053	0.0046	0.0011	0.0348	0.0151	0.0351	0.0698	0.0242	0.0896	0.0018
18	rs1940623	6041054	1.1	0.0297783867163545	0.89	0.222038712392691	0.103664165458214	0.627045224114115	0.0134	0.014	0.0267	0.003	0.156	0.0051	0.0047	0.0546	0.0017	0.0909	0.1405	0.0357	0.0014	0.1367	0.0225	0.0055	0.0053	0.0046	0.0011	0.0349	0.0151	0.0352	0.0699	0.0244	0.0896	0.0018
18	rs607840	6043025	1.1	0.0297783867163545	0.89	0.222038712392691	0.101154486242336	0.546371779702618	0.0135	0.014	0.0268	0.003	0.1559	0.005	0.0047	0.0546	0.0017	0.0909	0.1407	0.0355	0.0014	0.1368	0.0225	0.0055	0.0052	0.0047	0.0011	0.0349	0.0151	0.0353	0.0699	0.0244	0.0896	0.0018
18	rs623220	6044355	1.1	0.0297783867163545	0.89	0.222038712392691	0.109669636088976	0.550439091075101	0.0135	0.014	0.0269	0.0029	0.1557	0.005	0.0047	0.0545	0.0016	0.0908	0.1409	0.0354	0.0014	0.1368	0.0224	0.0056	0.0052	0.0046	0.0011	0.035	0.015	0.0354	0.0699	0.0244	0.0896	0.0018
18	rs11661481	6044407	1.1	0.0297783867163545	0.89	0.222038712392691	0.119849133312615	0.572444401878954	0.0135	0.0139	0.0269	0.0029	0.1558	0.0049	0.0047	0.0545	0.0016	0.0909	0.1409	0.0354	0.0014	0.1368	0.0224	0.0056	0.0052	0.0047	0.0011	0.035	0.015	0.0354	0.0698	0.0244	0.0896	0.0018
18	rs948295	6049775	1.12	0.0201729039058691	0.89	0.222038712392691	0.139283361283212	0.783614943746558	0.0134	0.013	0.0273	0.0025	0.1584	0.0045	0.0041	0.0537	0.0011	0.0893	0.1438	0.0345	0.0015	0.139	0.0217	0.0049	0.0047	0.0043	0.001	0.0362	0.0149	0.0362	0.0696	0.0242	0.0892	0.0014
18	rs9946356	6060006	1.13	0.0164362283145484	0.89	0.222038712392691	0.139346472355298	0.773123381570637	0.0134	0.0128	0.0273	0.0025	0.1587	0.0045	0.0041	0.0537	0.0011	0.0892	0.144	0.0345	0.0015	0.139	0.0217	0.0049	0.0046	0.0043	0.001	0.0362	0.0149	0.0363	0.0696	0.0242	0.0892	0.0014
18	rs61287250	6069349	1.13	0.0164362283145484	0.89	0.222038712392691	0.141693624579444	0.818802696579419	0.0134	0.0127	0.0273	0.0025	0.159	0.0044	0.004	0.0537	0.001	0.089	0.1442	0.0345	0.0015	0.1391	0.0217	0.0048	0.0045	0.0043	0.001	0.0363	0.0149	0.0363	0.0698	0.0241	0.0891	0.0013
18	rs9965950	6069747	1.13	0.0164362283145484	0.89	0.222038712392691	0.143068288684605	0.819263819881452	0.0134	0.0127	0.0273	0.0025	0.159	0.0044	0.004	0.0537	0.001	0.089	0.1442	0.0345	0.0015	0.1391	0.0217	0.0048	0.0044	0.0042	0.001	0.0363	0.0149	0.0363	0.0698	0.0241	0.0891	0.0013
18	rs8091109	6070316	1.13	0.0164362283145484	0.89	0.222038712392691	0.146686036080367	0.834511343039873	0.0134	0.0127	0.0273	0.0025	0.1589	0.0044	0.004	0.0536	0.001	0.089	0.1441	0.0345	0.0015	0.1392	0.0217	0.0048	0.0044	0.0042	0.001	0.0363	0.015	0.0364	0.0699	0.0241	0.0891	0.0013
18	rs72874026	6075197	1.13	0.0164362283145484	0.89	0.222038712392691	0.168570173745087	0.811739000223831	0.0134	0.0126	0.0274	0.0024	0.1587	0.0044	0.004	0.0539	8e-04	0.0885	0.1443	0.0342	0.0016	0.1398	0.0216	0.0048	0.0043	0.0042	0.001	0.0365	0.0152	0.0366	0.07	0.0239	0.0891	0.0013
18	rs7242299	6075606	1.13	0.0164362283145484	0.89	0.222038712392691	0.161937527330184	0.796886426463385	0.0134	0.0126	0.0274	0.0024	0.1587	0.0044	0.004	0.0539	8e-04	0.0885	0.1443	0.0342	0.0016	0.1399	0.0216	0.0048	0.0043	0.0042	0.001	0.0365	0.0152	0.0366	0.07	0.0239	0.0891	0.0013
18	rs76264234	6077198	1.13	0.0164362283145484	0.89	0.222038712392691	0.186956202226996	0.852296339352576	0.0134	0.0126	0.0274	0.0024	0.1587	0.0044	0.004	0.0539	7e-04	0.0885	0.1443	0.0342	0.0016	0.1399	0.0216	0.0048	0.0043	0.0041	0.001	0.0365	0.0152	0.0366	0.07	0.0239	0.0891	0.0013
18	rs116891216	6081912	1.13	0.0164362283145484	0.89	0.222038712392691	0.210151405014043	0.933970832583982	0.0134	0.0126	0.0273	0.0024	0.1586	0.0044	0.0039	0.054	5e-04	0.0884	0.1443	0.0342	0.0015	0.14	0.0217	0.0048	0.0042	0.004	9e-04	0.0364	0.0153	0.0366	0.0701	0.0239	0.0893	0.0013
18	rs7359730	6082338	1.13	0.0164362283145484	0.89	0.222038712392691	0.201712727223594	0.882004521638045	0.0134	0.0126	0.0273	0.0024	0.1586	0.0044	0.0039	0.054	5e-04	0.0883	0.1443	0.0342	0.0015	0.1401	0.0217	0.0048	0.0042	0.004	9e-04	0.0364	0.0153	0.0366	0.0702	0.0239	0.0894	0.0013
18	rs11662751	6088451	1.14	0.0132988856882812	0.91	0.170469891558667	0.135031956698213	0.819263819881452	0.0136	0.0127	0.0272	0.003	0.1581	0.0046	0.0042	0.0544	5e-04	0.088	0.1445	0.0339	0.0016	0.1398	0.0221	0.0048	0.0042	0.0037	9e-04	0.0363	0.0153	0.0367	0.07	0.0239	0.0886	0.0013
18	rs35450200	6089889	1.14	0.0132988856882812	0.92	0.14824156235026	0.132659959346982	0.846720492939582	0.0137	0.0127	0.0272	0.003	0.1581	0.0046	0.0042	0.0544	5e-04	0.088	0.1446	0.0339	0.0016	0.1397	0.0221	0.0048	0.0042	0.0037	9e-04	0.0363	0.0153	0.0367	0.0701	0.0239	0.0886	0.0013
18	rs9965494	6092174	1.14	0.0132988856882812	0.92	0.14824156235026	0.125962728864156	0.834202730829183	0.0137	0.0128	0.0272	0.0031	0.158	0.0046	0.0042	0.0545	5e-04	0.088	0.1446	0.0339	0.0016	0.1397	0.022	0.0048	0.0042	0.0036	9e-04	0.0363	0.0153	0.0367	0.0701	0.0239	0.0885	0.0013
18	rs16949405	6092934	1.14	0.0132988856882812	0.92	0.14824156235026	0.136180756761487	0.940923280685016	0.0137	0.0128	0.0272	0.0031	0.158	0.0046	0.0042	0.0545	5e-04	0.088	0.1447	0.0339	0.0016	0.1397	0.022	0.0048	0.0042	0.0036	9e-04	0.0363	0.0153	0.0366	0.0702	0.0239	0.0885	0.0013
18	rs7240633	6101540	1.14	0.0132988856882812	0.92	0.14824156235026	0.163459660694673	0.840534032553155	0.0137	0.0128	0.0272	0.0032	0.1579	0.0047	0.0042	0.0544	6e-04	0.0882	0.1447	0.0338	0.0016	0.1397	0.0218	0.005	0.0042	0.0035	9e-04	0.0361	0.0153	0.0365	0.0702	0.0239	0.0885	0.0013
18	rs16949439	6109473	1.16	0.00852198573445534	0.92	0.14824156235026	0.104191845781579	0.637494245936167	0.0145	0.0128	0.0266	0.0036	0.1579	0.005	0.0044	0.0536	7e-04	0.0905	0.1447	0.0335	0.0016	0.1403	0.0215	0.0061	0.0043	0.0034	0.0011	0.0343	0.0151	0.0357	0.0706	0.0233	0.0877	0.0014
18	rs78598167	6110865	1.17	0.00674752145384042	0.92	0.14824156235026	0.101102608846647	0.610872221258596	0.0149	0.0128	0.0262	0.0038	0.1577	0.0053	0.0045	0.0531	7e-04	0.0917	0.1446	0.0333	0.0016	0.1406	0.0213	0.0068	0.0044	0.0034	0.0012	0.0333	0.0151	0.0352	0.0708	0.023	0.0873	0.0014
18	rs76662260	6113898	1.18	0.00530284828807677	0.92	0.14824156235026	0.149994646476664	0.656022384646358	0.0156	0.0128	0.0257	0.004	0.1577	0.0056	0.0046	0.0525	8e-04	0.0941	0.1449	0.0328	0.0016	0.1399	0.0209	0.008	0.0045	0.0033	0.0014	0.0318	0.0151	0.0343	0.0715	0.0225	0.0867	0.0015
18	rs9951861	6114319	1.18	0.00530284828807677	0.93	0.128223312274834	0.151516066079773	0.663350387427921	0.0156	0.0128	0.0256	0.004	0.1577	0.0056	0.0046	0.0524	8e-04	0.0941	0.1449	0.0328	0.0016	0.1399	0.0209	0.0081	0.0045	0.0033	0.0014	0.0317	0.0151	0.0342	0.0714	0.0225	0.0867	0.0015
18	rs8084067	6115740	1.18	0.00530284828807677	0.94	0.110289943288055	0.16716089099809	0.657047177575588	0.0156	0.0129	0.0256	0.004	0.1575	0.0056	0.0046	0.0522	8e-04	0.0942	0.1448	0.0329	0.0016	0.1399	0.021	0.0082	0.0045	0.0033	0.0014	0.0317	0.0151	0.0341	0.0714	0.0225	0.0868	0.0015
18	rs12458300	6123822	1.18	0.00530284828807677	0.94	0.110289943288055	0.195694876447403	0.615050305177856	0.0157	0.0128	0.0254	0.0044	0.157	0.006	0.0049	0.0521	8e-04	0.0947	0.1452	0.0331	0.0014	0.1397	0.021	0.0088	0.0047	0.0033	0.0014	0.0316	0.0151	0.0334	0.0707	0.0226	0.0865	0.0015
18	rs58408395	6128189	1.18	0.00530284828807677	0.94	0.110289943288055	0.199838057993358	0.568054828184009	0.0157	0.0128	0.0254	0.0046	0.157	0.0061	0.005	0.052	8e-04	0.0946	0.1455	0.0333	0.0014	0.1395	0.021	0.009	0.0048	0.0033	0.0015	0.0315	0.0151	0.033	0.0703	0.0226	0.0866	0.0014
18	rs9947371	6133273	1.18	0.00530284828807677	0.94	0.110289943288055	0.190272729114839	0.62400522257323	0.0157	0.0128	0.0253	0.0046	0.1571	0.0061	0.005	0.052	8e-04	0.0941	0.1456	0.0334	0.0014	0.1397	0.021	0.0091	0.0048	0.0034	0.0015	0.0314	0.0152	0.0329	0.0701	0.0227	0.0867	0.0014
18	rs112459318	6137966	1.18	0.00530284828807677	0.94	0.110289943288055	0.194350351225221	0.617358330782696	0.0157	0.0128	0.0253	0.0046	0.1571	0.0061	0.005	0.052	8e-04	0.0939	0.1457	0.0334	0.0014	0.1397	0.0209	0.0091	0.0048	0.0033	0.0015	0.0315	0.0152	0.0328	0.0701	0.0227	0.0867	0.0014
18	rs75545643	6150964	1.18	0.00530284828807677	0.94	0.110289943288055	0.212765516984936	0.609720833152503	0.0157	0.0128	0.0253	0.0046	0.1572	0.0062	0.005	0.0519	8e-04	0.0932	0.1458	0.0335	0.0015	0.1401	0.0209	0.0092	0.0048	0.0033	0.0016	0.0315	0.0153	0.0328	0.07	0.0227	0.0867	0.0014
18	rs7228441	6155894	1.18	0.00530284828807677	0.94	0.110289943288055	0.209951073191156	0.622703427192796	0.0157	0.0128	0.0253	0.0047	0.1572	0.0062	0.005	0.0519	8e-04	0.093	0.1459	0.0335	0.0015	0.1403	0.0209	0.0092	0.0048	0.0033	0.0016	0.0315	0.0153	0.0327	0.07	0.0227	0.0867	0.0014
18	rs35216195	6156278	1.18	0.00530284828807677	0.95	0.0943132253134139	0.214545395228939	0.643753768965199	0.0157	0.0128	0.0253	0.0047	0.1572	0.0062	0.005	0.0519	8e-04	0.093	0.1459	0.0335	0.0015	0.1402	0.0209	0.0092	0.0048	0.0033	0.0016	0.0315	0.0153	0.0327	0.07	0.0227	0.0867	0.0014
18	rs74826050	6156782	1.19	0.00413610465934531	0.96	0.0801626552665664	0.218703522950262	0.661150023893597	0.0157	0.0128	0.0253	0.0047	0.1572	0.0062	0.005	0.0519	8e-04	0.0929	0.1459	0.0335	0.0015	0.1402	0.0209	0.0092	0.0048	0.0033	0.0016	0.0315	0.0153	0.0327	0.07	0.0227	0.0867	0.0014
18	rs55915629	6157331	1.19	0.00413610465934531	0.96	0.0801626552665664	0.2267355843999	0.691364897656391	0.0157	0.0128	0.0253	0.0047	0.1572	0.0062	0.005	0.0519	8e-04	0.0929	0.1459	0.0335	0.0015	0.1402	0.0209	0.0092	0.0048	0.0033	0.0016	0.0315	0.0153	0.0327	0.07	0.0227	0.0867	0.0014
18	rs12964461	6159407	1.19	0.00413610465934531	0.96	0.0801626552665664	0.243371212637933	0.692550197016392	0.0157	0.0128	0.0253	0.0047	0.1573	0.0062	0.005	0.0519	8e-04	0.0929	0.1459	0.0336	0.0015	0.1402	0.0208	0.0092	0.0048	0.0033	0.0016	0.0315	0.0154	0.0326	0.07	0.0227	0.0866	0.0014
18	rs11663723	6170017	1.19	0.00413610465934531	0.96	0.0801626552665664	0.270878473631545	0.745748517221413	0.0157	0.0128	0.0253	0.0047	0.1572	0.0062	0.005	0.052	8e-04	0.0933	0.146	0.0336	0.0015	0.1404	0.0206	0.0092	0.0048	0.0033	0.0017	0.0316	0.0155	0.0324	0.0698	0.0228	0.086	0.0014
18	rs17408183	6171674	1.19	0.00413610465934531	0.96	0.0801626552665664	0.275975760409226	0.794594849418268	0.0157	0.0128	0.0252	0.0047	0.1573	0.0062	0.005	0.0521	8e-04	0.0934	0.146	0.0336	0.0015	0.1404	0.0206	0.0092	0.0048	0.0032	0.0017	0.0317	0.0156	0.0323	0.0698	0.0228	0.0859	0.0014
18	rs34236331	6182072	1.19	0.00413610465934531	0.96	0.0801626552665664	0.296005134056838	0.790015921953436	0.0158	0.0128	0.0252	0.0047	0.1574	0.0062	0.005	0.0521	9e-04	0.0938	0.1458	0.0337	0.0015	0.1404	0.0205	0.0093	0.0048	0.0032	0.0017	0.0319	0.0158	0.0323	0.0695	0.0227	0.085	0.0014
18	rs67843482	6183699	1.2	0.00320148280547221	0.96	0.0801626552665664	0.300325078596342	0.762359664091457	0.0158	0.0128	0.0251	0.0047	0.1575	0.0063	0.005	0.0521	9e-04	0.0939	0.1457	0.0337	0.0015	0.1404	0.0205	0.0093	0.0048	0.0032	0.0018	0.032	0.0158	0.0324	0.0695	0.0227	0.0848	0.0014
18	rs75369730	6190098	1.2	0.00320148280547221	0.96	0.0801626552665664	0.328981935756415	0.74635115794737	0.0158	0.0128	0.0251	0.0047	0.1576	0.0063	0.005	0.0518	0.001	0.0945	0.1451	0.0336	0.0015	0.1407	0.0206	0.0095	0.0049	0.0031	0.0018	0.0322	0.0161	0.0322	0.0692	0.0228	0.0841	0.0014
18	rs60709112	6191116	1.2	0.00320148280547221	0.96	0.0801626552665664	0.320250781213576	0.76054367695467	0.0158	0.0131	0.0251	0.0047	0.1577	0.0063	0.005	0.0518	0.001	0.0946	0.145	0.0335	0.0015	0.1408	0.0205	0.0095	0.0049	0.0031	0.0018	0.0322	0.0161	0.0321	0.0691	0.0227	0.0841	0.0014
18	rs75765376	6193290	1.21	0.00245896276483189	0.96	0.0801626552665664	0.335352597682415	0.758879848247033	0.0158	0.0132	0.025	0.0048	0.1578	0.0063	0.005	0.0517	0.001	0.0948	0.1448	0.0335	0.0015	0.1409	0.0206	0.0096	0.005	0.003	0.0018	0.0322	0.0162	0.032	0.069	0.0226	0.0838	0.0014
18	rs80344463	6197934	1.21	0.00245896276483189	0.96	0.0801626552665664	0.299156875436743	0.674966485235794	0.0158	0.0137	0.0248	0.0049	0.158	0.0064	0.0051	0.052	0.0011	0.0952	0.1445	0.0333	0.0015	0.1412	0.0207	0.0098	0.0051	0.003	0.0018	0.0321	0.0164	0.0316	0.0687	0.0223	0.083	0.0014
18	rs79157942	6202023	1.22	0.0018739640844912	0.96	0.0801626552665664	0.304187474588742	0.687663793789816	0.0158	0.0136	0.0247	0.0049	0.1582	0.0064	0.0052	0.0522	0.0011	0.0954	0.1444	0.0331	0.0015	0.1412	0.0208	0.0099	0.0052	0.0029	0.0018	0.032	0.0165	0.0314	0.0686	0.0222	0.0827	0.0014
18	rs116982682	6219756	1.22	0.0018739640844912	0.96	0.0801626552665664	0.364050098526093	0.720684354105279	0.0157	0.0136	0.024	0.0051	0.1587	0.0066	0.0053	0.053	0.0012	0.0958	0.1444	0.0336	0.0016	0.1414	0.0212	0.0103	0.0053	0.0027	0.0019	0.0317	0.0166	0.0307	0.0683	0.0219	0.0817	0.0014
18	rs74964424	6236405	1.22	0.0018739640844912	0.96	0.0801626552665664	0.423422622479081	0.623281924074698	0.0156	0.0136	0.0235	0.0052	0.1589	0.0067	0.0054	0.0528	0.0012	0.0962	0.1446	0.0339	0.0016	0.1417	0.0214	0.0106	0.0055	0.0026	0.0019	0.0314	0.0168	0.0301	0.068	0.0215	0.0812	0.0014
18	rs528801	6264811	1.21	0.00245896276483189	0.96	0.0801626552665664	0.540126833380659	0.767510049386105	0.0154	0.0135	0.0227	0.0054	0.1593	0.0069	0.0056	0.0523	0.0013	0.0968	0.145	0.0345	0.0017	0.1421	0.0219	0.0114	0.0057	0.0025	0.002	0.031	0.017	0.029	0.0677	0.021	0.0805	0.0014
18	rs80133499	6265012	1.21	0.00245896276483189	0.96	0.0801626552665664	0.542615542471716	0.771453631148814	0.0155	0.0135	0.0227	0.0054	0.1593	0.0069	0.0056	0.0523	0.0013	0.0968	0.145	0.0345	0.0017	0.1421	0.0219	0.0114	0.0057	0.0025	0.002	0.031	0.017	0.029	0.0677	0.021	0.0805	0.0014
18	rs77602805	6269799	1.21	0.00245896276483189	0.97	0.0677063307338505	0.607953191106948	0.910818296685146	0.0154	0.0136	0.0226	0.0054	0.1593	0.0069	0.0056	0.0523	0.0014	0.0968	0.1448	0.0345	0.0017	0.142	0.0219	0.0114	0.0057	0.0025	0.002	0.031	0.017	0.0289	0.0677	0.0211	0.0805	0.0014
18	rs7226711	6293196	1.21	0.00245896276483189	0.97	0.0677063307338505	0.538819158456649	0.63197445647174	0.0154	0.0139	0.0223	0.0054	0.1594	0.007	0.0057	0.0525	0.0014	0.0968	0.1443	0.0345	0.0017	0.1419	0.0219	0.0116	0.0057	0.0025	0.002	0.0311	0.0169	0.0286	0.0678	0.0215	0.0805	0.0014
18	rs11663096	6294683	1.21	0.00245896276483189	0.97	0.0677063307338505	0.535947552131517	0.626900383599131	0.0154	0.0139	0.0223	0.0054	0.1594	0.007	0.0057	0.0525	0.0014	0.0968	0.1443	0.0345	0.0017	0.1419	0.0219	0.0116	0.0057	0.0025	0.002	0.0311	0.0169	0.0286	0.0678	0.0215	0.0805	0.0014
18	rs75604846	6297769	1.21	0.00245896276483189	0.97	0.0677063307338505	0.560653347694029	0.649735333369442	0.0154	0.0139	0.0222	0.0054	0.1596	0.007	0.0056	0.0525	0.0014	0.0968	0.1442	0.0345	0.0017	0.1424	0.0218	0.0116	0.0057	0.0025	0.002	0.031	0.0169	0.0282	0.0678	0.0215	0.0805	0.0014
18	rs74645110	6301903	1.21	0.00245896276483189	0.98	0.0568119256469769	0.583436220458857	0.695960478262597	0.0154	0.0139	0.0222	0.0054	0.1598	0.007	0.0056	0.0525	0.0014	0.0968	0.1442	0.0345	0.0017	0.1427	0.0217	0.0117	0.0057	0.0025	0.002	0.0309	0.0169	0.0279	0.0678	0.0215	0.0805	0.0014
18	rs675060	6308208	1.21	0.00245896276483189	0.98	0.0568119256469769	0.589964746700361	0.677324702529313	0.0154	0.0139	0.0222	0.0054	0.1598	0.007	0.0056	0.0525	0.0014	0.0968	0.1441	0.0345	0.0017	0.1427	0.0217	0.0117	0.0057	0.0025	0.002	0.0309	0.0169	0.0279	0.0678	0.0215	0.0806	0.0014
18	rs1670131	6315744	1.21	0.00245896276483189	0.98	0.0568119256469769	0.613773201309085	0.731317290172522	0.0154	0.0139	0.0222	0.0054	0.1598	0.007	0.0056	0.0524	0.0014	0.0968	0.144	0.0345	0.0017	0.1427	0.0217	0.0117	0.0056	0.0025	0.002	0.031	0.0169	0.0279	0.0677	0.0215	0.0806	0.0015
18	rs76038480	6316805	1.21	0.00245896276483189	0.98	0.0568119256469769	0.63272294698834	0.740630380352382	0.0154	0.0139	0.0222	0.0054	0.1598	0.007	0.0056	0.0524	0.0014	0.0968	0.144	0.0345	0.0017	0.1427	0.0217	0.0117	0.0056	0.0025	0.002	0.031	0.0169	0.0279	0.0677	0.0215	0.0806	0.0015
18	rs17502090	6332345	1.2	0.00320148280547221	0.98	0.0568119256469769	0.962008036584659	0.84254359773918	0.0154	0.0141	0.0223	0.0052	0.1602	0.0071	0.0056	0.0526	0.0014	0.0962	0.1445	0.0343	0.0018	0.1429	0.0216	0.0118	0.0043	0.0025	0.002	0.0311	0.0169	0.0281	0.0672	0.0217	0.0812	0.0016
18	rs341187	6333867	1.2	0.00320148280547221	0.98	0.0568119256469769	0.958969014820119	0.848423419008329	0.0154	0.0141	0.0223	0.0052	0.1602	0.0071	0.0056	0.0526	0.0014	0.0962	0.1445	0.0343	0.0018	0.1429	0.0216	0.0118	0.0043	0.0025	0.002	0.0311	0.0169	0.0281	0.0672	0.0217	0.0812	0.0016
18	rs72863199	6334096	1.2	0.00320148280547221	0.98	0.0568119256469769	0.957282384743303	0.840379491980106	0.0154	0.0141	0.0223	0.0052	0.1602	0.0071	0.0056	0.0526	0.0014	0.0962	0.1445	0.0343	0.0018	0.1429	0.0216	0.0118	0.0043	0.0025	0.002	0.0311	0.0169	0.0281	0.0672	0.0217	0.0812	0.0016
18	rs117919938	6352502	1.2	0.00320148280547221	0.98	0.0568119256469769	0.879573121043271	0.981573643501674	0.0152	0.0143	0.0223	0.0051	0.16	0.0072	0.0057	0.0521	0.0015	0.0962	0.1458	0.0345	0.0019	0.1422	0.0216	0.0114	0.0044	0.0025	0.002	0.0312	0.017	0.0279	0.0668	0.0219	0.0811	0.0016
18	rs16949968	6363280	1.2	0.00320148280547221	0.98	0.0568119256469769	0.68864871190549	0.980138844060243	0.0151	0.0145	0.0224	0.0049	0.1595	0.0073	0.0058	0.0514	0.0015	0.0963	0.1479	0.0347	0.002	0.1412	0.0215	0.011	0.0047	0.0025	0.0021	0.0313	0.0172	0.0278	0.0662	0.0222	0.0808	0.0018
18	rs163748	6369092	1.19	0.00413610465934531	0.98	0.0568119256469769	0.584793548188565	0.902813133087297	0.015	0.0146	0.0224	0.0049	0.1594	0.0074	0.0059	0.0512	0.0015	0.0964	0.1481	0.0348	0.0021	0.1409	0.0215	0.011	0.0047	0.0025	0.0021	0.0314	0.0172	0.0278	0.066	0.0222	0.0808	0.0018
18	rs72864876	6371757	1.19	0.00413610465934531	0.98	0.0568119256469769	0.574851443560338	0.908148328108771	0.015	0.0146	0.0224	0.0048	0.1594	0.0074	0.0059	0.0512	0.0016	0.0964	0.1481	0.0348	0.0021	0.1409	0.0215	0.011	0.0048	0.0025	0.0021	0.0314	0.0172	0.0277	0.0659	0.0223	0.0808	0.0018
18	rs61036430	6375689	1.19	0.00413610465934531	0.98	0.0568119256469769	0.560187377738059	0.932550004098004	0.015	0.0147	0.0224	0.0048	0.1594	0.0074	0.006	0.051	0.0017	0.0965	0.1482	0.0349	0.0021	0.1408	0.0214	0.011	0.0048	0.0025	0.0021	0.0314	0.0172	0.0277	0.0656	0.0223	0.0808	0.0018
18	rs67347936	6384352	1.19	0.00413610465934531	0.98	0.0568119256469769	0.55646616268551	0.975677639648889	0.0151	0.0147	0.0225	0.0048	0.1594	0.0075	0.006	0.0509	0.0017	0.0965	0.1482	0.0349	0.0021	0.1407	0.0214	0.011	0.0049	0.0025	0.0022	0.0315	0.0172	0.0277	0.0654	0.0224	0.0807	0.0018
18	rs1436907	6384431	1.19	0.00413610465934531	0.98	0.0568119256469769	0.549256509974839	0.999462856111653	0.015	0.0146	0.0225	0.0048	0.1594	0.0075	0.006	0.0509	0.0016	0.0965	0.1483	0.0349	0.0021	0.1407	0.0214	0.011	0.0049	0.0025	0.0021	0.0315	0.0172	0.0277	0.0654	0.0224	0.0808	0.0018
18	rs59413854	6386849	1.19	0.00413610465934531	0.98	0.0568119256469769	0.558657613108737	0.982370930638485	0.015	0.0146	0.0225	0.0048	0.1594	0.0076	0.0061	0.0509	0.0017	0.0966	0.1482	0.0351	0.0021	0.1407	0.0213	0.011	0.005	0.0025	0.0021	0.0314	0.0172	0.0278	0.0653	0.0223	0.0807	0.0018
18	rs62079200	6388076	1.19	0.00413610465934531	0.98	0.0568119256469769	0.520540992912118	0.927817022641031	0.015	0.0146	0.0226	0.0049	0.1594	0.0078	0.0061	0.0508	0.0016	0.0968	0.1479	0.0355	0.0022	0.1407	0.0212	0.0111	0.0051	0.0025	0.002	0.0314	0.0173	0.0279	0.065	0.0221	0.0804	0.0019
18	rs6506385	6393194	1.19	0.00413610465934531	0.97	0.0677063307338505	0.505665635670478	0.991309117361157	0.0149	0.0146	0.0226	0.005	0.1593	0.0078	0.0061	0.0507	0.0016	0.0969	0.1478	0.0357	0.0022	0.1407	0.0212	0.0111	0.0053	0.0025	0.0019	0.0314	0.0172	0.0279	0.0649	0.0221	0.0804	0.0019
18	rs58627548	6394592	1.19	0.00413610465934531	0.97	0.0677063307338505	0.518614160983679	1.03317128559028	0.0149	0.0145	0.0227	0.005	0.1593	0.0078	0.0061	0.0507	0.0016	0.0969	0.1478	0.0357	0.0022	0.1407	0.0212	0.0111	0.0053	0.0025	0.0019	0.0314	0.0172	0.028	0.0648	0.022	0.0804	0.0019
18	rs4798442	6398817	1.18	0.00530284828807677	0.97	0.0677063307338505	0.503765354384667	1.1049611747196	0.0148	0.0145	0.0227	0.005	0.1587	0.008	0.0062	0.0511	0.0017	0.0972	0.1488	0.036	0.0023	0.1404	0.0213	0.0109	0.0054	0.0024	0.0019	0.0313	0.0165	0.0282	0.0641	0.0217	0.0806	0.002
18	rs16950040	6401072	1.19	0.00413610465934531	0.97	0.0677063307338505	0.500038151977888	1.28736277358359	0.0147	0.0143	0.0228	0.0051	0.1588	0.0081	0.0063	0.0514	0.0017	0.0975	0.1494	0.036	0.0023	0.1399	0.0213	0.0107	0.0056	0.0024	0.0019	0.0313	0.0161	0.0283	0.0634	0.0217	0.0802	0.002
18	rs17503204	6401412	1.19	0.00413610465934531	0.98	0.0568119256469769	0.506617062615366	1.31253685626915	0.0147	0.0143	0.0228	0.0052	0.1588	0.0081	0.0063	0.0514	0.0017	0.0975	0.1495	0.036	0.0023	0.1398	0.0213	0.0106	0.0057	0.0024	0.0019	0.0313	0.0161	0.0283	0.0633	0.0218	0.0803	0.002
18	rs17412260	6404501	1.18	0.00530284828807677	0.98	0.0568119256469769	0.423946005127537	1.22878724942042	0.0149	0.0142	0.0229	0.0054	0.1584	0.0084	0.0065	0.0514	0.0018	0.0977	0.1495	0.036	0.0023	0.1394	0.0212	0.0104	0.0059	0.0024	0.0019	0.0312	0.0161	0.0283	0.063	0.0218	0.0805	0.0021
18	rs4797242	6407483	1.18	0.00530284828807677	0.98	0.0568119256469769	0.401958382393094	1.13798878405588	0.015	0.0142	0.0229	0.0055	0.1579	0.0085	0.0066	0.0514	0.0018	0.098	0.1495	0.0359	0.0023	0.1389	0.0212	0.0105	0.006	0.0023	0.0019	0.0312	0.0161	0.0283	0.0629	0.0219	0.0805	0.0021
18	rs9303983	6413412	1.18	0.00530284828807677	0.98	0.0568119256469769	0.40849889566069	1.14619119561307	0.0153	0.014	0.0228	0.0058	0.1558	0.009	0.0071	0.0513	0.0018	0.0988	0.15	0.0356	0.0023	0.1373	0.021	0.0108	0.0064	0.0023	0.0018	0.031	0.0161	0.029	0.0626	0.0221	0.0808	0.0023
18	rs341242	6415308	1.18	0.00530284828807677	0.98	0.0568119256469769	0.520926767903875	1.1805915641695	0.0152	0.014	0.0232	0.0061	0.1549	0.0094	0.0074	0.0513	0.0019	0.0999	0.15	0.0352	0.0024	0.1362	0.0209	0.0112	0.0067	0.0023	0.0018	0.0307	0.0161	0.0294	0.0618	0.0223	0.0805	0.0023
18	rs59376876	6415596	1.18	0.00530284828807677	0.98	0.0568119256469769	0.486942201206832	1.17201557080504	0.0151	0.014	0.0233	0.0061	0.1548	0.0094	0.0074	0.0513	0.0019	0.1	0.1501	0.0352	0.0024	0.1361	0.0208	0.0112	0.0067	0.0023	0.0018	0.0307	0.0161	0.0295	0.0617	0.0223	0.0805	0.0023
18	rs77686615	6416465	1.18	0.00530284828807677	0.99	0.0473477484867341	0.476105886399492	1.16657893346681	0.0151	0.014	0.0234	0.0063	0.1546	0.0095	0.0075	0.0512	0.0019	0.1	0.1502	0.0351	0.0024	0.1359	0.0209	0.0113	0.0068	0.0023	0.0017	0.0306	0.0161	0.0296	0.0615	0.0224	0.0804	0.0023
18	rs76805277	6422169	1.18	0.00530284828807677	0.99	0.0473477484867341	0.383761577965144	1.07049322689585	0.015	0.0139	0.024	0.0071	0.1534	0.0101	0.008	0.0511	0.0019	0.0999	0.1497	0.0346	0.0024	0.1337	0.0216	0.012	0.0075	0.0022	0.0017	0.0304	0.0165	0.0304	0.0605	0.0231	0.0801	0.0024
18	rs12373231	6426615	1.17	0.00674752145384042	0.99	0.0473477484867341	0.41555290791537	1.22214230014688	0.0149	0.0138	0.0245	0.0077	0.1522	0.0107	0.0084	0.051	0.0019	0.0999	0.1492	0.0342	0.0025	0.1321	0.0221	0.0125	0.008	0.0022	0.0018	0.0302	0.0168	0.0309	0.0597	0.0236	0.0798	0.0025
18	rs882838	6429648	1.16	0.00852198573445534	0.99	0.0473477484867341	0.460164526088845	1.38277763449035	0.0145	0.014	0.0249	0.0082	0.1512	0.0112	0.0088	0.0511	0.0019	0.1001	0.1486	0.0338	0.0025	0.1309	0.0224	0.0129	0.0084	0.0021	0.0018	0.0301	0.0171	0.0314	0.0591	0.0239	0.0796	0.0026
18	rs9944675	6433650	1.13	0.0164362283145484	0.99	0.0473477484867341	0.715136193912961	2.09309979205362	0.0131	0.0145	0.0259	0.01	0.1478	0.0126	0.0099	0.0518	0.0019	0.1034	0.1486	0.0323	0.0026	0.1263	0.0228	0.0145	0.0104	0.002	0.0018	0.0297	0.018	0.0331	0.055	0.0247	0.0781	0.0026
18	rs1426333	6437844	1.12	0.0201729039058691	0.99	0.0473477484867341	0.759625960782164	2.15273250475964	0.013	0.0145	0.026	0.0101	0.1477	0.0126	0.01	0.0518	0.0019	0.1034	0.1486	0.0322	0.0026	0.1261	0.0228	0.0146	0.0105	0.002	0.0018	0.0296	0.018	0.0331	0.055	0.0247	0.078	0.0026
18	rs79766429	6440779	1.12	0.0201729039058691	0.99	0.0473477484867341	0.833073867480739	2.26607878243799	0.0128	0.0146	0.026	0.0103	0.1473	0.0128	0.0101	0.0519	0.0019	0.1036	0.1486	0.0318	0.0026	0.1256	0.023	0.0148	0.0107	0.0019	0.0018	0.0296	0.018	0.0333	0.0544	0.0249	0.0781	0.0026
18	rs56104518	6441958	1.12	0.0201729039058691	0.99	0.0473477484867341	0.813847339088677	2.26899483360751	0.0128	0.0146	0.0261	0.0103	0.1473	0.0128	0.0102	0.0519	0.0019	0.1036	0.1486	0.0317	0.0026	0.1256	0.023	0.0149	0.0108	0.0019	0.0018	0.0295	0.0181	0.0333	0.0544	0.0249	0.0781	0.0026
18	rs11661904	6446242	1.11	0.0245911388883176	0.99	0.0473477484867341	0.811644331446676	2.3266832606977	0.0127	0.0147	0.0262	0.0103	0.1472	0.0126	0.0103	0.0518	0.0019	0.1034	0.1489	0.0313	0.0026	0.1256	0.023	0.0148	0.0108	0.0019	0.0018	0.0293	0.0182	0.0339	0.0534	0.025	0.0789	0.0026
18	rs34515857	6447799	1.11	0.0245911388883176	0.99	0.0473477484867341	0.814241003629719	2.34570886094819	0.0127	0.0147	0.0262	0.0103	0.1472	0.0127	0.0104	0.0518	0.0019	0.1034	0.1489	0.0312	0.0026	0.1256	0.023	0.0148	0.0108	0.0019	0.0018	0.0293	0.0182	0.034	0.0532	0.0251	0.079	0.0026
18	rs890409	6449230	1.11	0.0245911388883176	0.99	0.0473477484867341	0.825851265722805	2.38693553303048	0.0127	0.0147	0.0262	0.0103	0.1472	0.0127	0.0105	0.0518	0.0019	0.1034	0.149	0.0311	0.0026	0.1256	0.023	0.0149	0.0108	0.0019	0.0018	0.0292	0.0182	0.034	0.053	0.0251	0.0791	0.0026
18	rs16950114	6450009	1.11	0.0245911388883176	0.99	0.0473477484867341	0.825059216447776	2.41355055061639	0.0127	0.0147	0.0261	0.0104	0.1472	0.0127	0.0105	0.0517	0.0019	0.1034	0.149	0.0309	0.0026	0.1255	0.0231	0.0149	0.0109	0.002	0.0018	0.0292	0.0184	0.034	0.0531	0.0251	0.0791	0.0026
18	rs4479336	6451515	1.1	0.0297783867163545	0.99	0.0473477484867341	0.78138275627661	2.48162654658967	0.0128	0.0148	0.026	0.0107	0.1471	0.0129	0.0108	0.0518	0.0019	0.1034	0.1492	0.0305	0.0027	0.1251	0.0232	0.0148	0.011	0.002	0.0018	0.029	0.0188	0.0339	0.0529	0.0251	0.079	0.0025
18	rs2114280	6454509	1.1	0.0297783867163545	0.99	0.0473477484867341	0.773741281310362	2.47904653662813	0.0128	0.0148	0.026	0.0107	0.147	0.0129	0.0108	0.0518	0.0019	0.1033	0.1491	0.0304	0.0027	0.125	0.0232	0.0148	0.011	0.002	0.0017	0.029	0.0189	0.034	0.0529	0.0251	0.079	0.0025
18	rs72865177	6459227	1.1	0.0297783867163545	0.99	0.0473477484867341	0.776361943023155	2.47001905284634	0.0127	0.0148	0.026	0.0107	0.1469	0.0128	0.0108	0.0521	0.0019	0.1033	0.1493	0.0303	0.0027	0.1251	0.0232	0.0148	0.011	0.002	0.0017	0.0289	0.0189	0.0338	0.0529	0.0252	0.0792	0.0025
18	rs11659676	6461230	1.1	0.0297783867163545	0.99	0.0473477484867341	0.770816873998756	2.45933860917504	0.0127	0.0148	0.026	0.0107	0.1467	0.0128	0.0108	0.0522	0.0019	0.1032	0.1493	0.0301	0.0027	0.1251	0.0232	0.0148	0.011	0.002	0.0017	0.0289	0.0189	0.0336	0.0532	0.0252	0.0793	0.0025
18	rs9957985	6470527	1.1	0.0297783867163545	1	0.0391838568150044	0.743352428174332	2.31224409919075	0.0125	0.0149	0.026	0.0107	0.1462	0.0126	0.0109	0.0524	0.002	0.1017	0.1496	0.0288	0.0027	0.1253	0.0232	0.0147	0.0112	0.002	0.0017	0.0287	0.0191	0.0335	0.0551	0.0255	0.0795	0.0026
18	rs77341824	6474441	1.1	0.0297783867163545	1	0.0391838568150044	0.757487934665953	2.20477139877096	0.0125	0.015	0.0262	0.0108	0.1461	0.0127	0.011	0.0525	0.002	0.0993	0.1499	0.0276	0.0027	0.1255	0.0225	0.0147	0.0112	0.002	0.0017	0.0291	0.0191	0.0343	0.0567	0.0255	0.0797	0.0027
18	rs12957874	6477778	1.09	0.0358267755764475	1	0.0391838568150044	0.722892388993169	2.10284270755934	0.0124	0.015	0.0266	0.0105	0.1459	0.0127	0.0111	0.0526	0.002	0.0983	0.15	0.0272	0.0027	0.1254	0.0225	0.0147	0.0112	0.002	0.0017	0.0292	0.0191	0.0347	0.0574	0.0255	0.0798	0.0027
18	rs16950172	6482886	1.09	0.0358267755764475	1	0.0391838568150044	0.633779520018472	1.98901990413409	0.0123	0.015	0.0265	0.0106	0.145	0.0125	0.0111	0.0525	0.002	0.0994	0.1494	0.0269	0.0026	0.1251	0.022	0.0145	0.0111	0.002	0.0018	0.0297	0.0192	0.0347	0.0585	0.0253	0.081	0.0026
18	rs117744212	6486442	1.06	0.0601162778244188	1	0.0391838568150044	0.287655592556518	1.41642085002537	0.012	0.015	0.0256	0.0099	0.142	0.0117	0.0109	0.0522	0.0018	0.104	0.1468	0.026	0.0024	0.1227	0.0205	0.0131	0.0103	0.002	0.0017	0.0315	0.0199	0.0356	0.0621	0.0254	0.0858	0.0022
18	rs12458804	6490913	1.04	0.0824519171540817	1	0.0391838568150044	0.178811133851114	1.31421807158148	0.012	0.015	0.0251	0.0095	0.1406	0.0115	0.0107	0.0521	0.0017	0.1059	0.145	0.0255	0.0023	0.122	0.0198	0.0123	0.0099	0.002	0.0017	0.0323	0.0201	0.0361	0.0641	0.0255	0.0883	0.002
18	rs12970972	6494050	1.04	0.0824519171540817	1	0.0391838568150044	0.170305950786283	1.28166826673879	0.012	0.015	0.0251	0.0095	0.1406	0.0115	0.0107	0.0521	0.0017	0.106	0.1448	0.0255	0.0023	0.1219	0.0198	0.0123	0.0099	0.002	0.0017	0.0324	0.0202	0.0361	0.0642	0.0255	0.0884	0.002
18	rs35286439	6494673	1.04	0.0824519171540817	1	0.0391838568150044	0.195194864340776	1.28016162291384	0.0119	0.015	0.0251	0.0095	0.1407	0.0114	0.0107	0.0521	0.0017	0.1061	0.1447	0.0255	0.0023	0.1219	0.0198	0.0122	0.0099	0.002	0.0017	0.0324	0.0202	0.0361	0.0642	0.0255	0.0885	0.002
18	rs72868523	6496868	1.03	0.0957762513390589	1	0.0391838568150044	0.060394175559787	0.903440473993402	0.0115	0.0146	0.0249	0.0089	0.142	0.0106	0.0099	0.053	0.0016	0.1067	0.1427	0.0257	0.0022	0.1222	0.019	0.0105	0.0092	0.0021	0.0016	0.0332	0.0207	0.0365	0.0664	0.0254	0.0903	0.0017
18	rs1426340	6496923	1.03	0.0957762513390589	1	0.0391838568150044	0.0494733724283404	0.858966277901617	0.0115	0.0146	0.0249	0.0089	0.1421	0.0106	0.0099	0.0531	0.0016	0.1066	0.1426	0.0258	0.0021	0.1224	0.019	0.0105	0.0092	0.0021	0.0016	0.0332	0.0207	0.0365	0.0663	0.0254	0.0903	0.0017
18	rs62079232	6502770	1.02	0.110678017971113	1	0.0391838568150044	0.132751900938607	0.820339986578399	0.0102	0.0153	0.0235	0.0069	0.1469	0.0081	0.0074	0.0537	0.0014	0.1081	0.1448	0.0254	0.002	0.1259	0.016	0.0069	0.0071	0.0022	0.0014	0.0334	0.0201	0.0374	0.0696	0.0244	0.0936	0.0014
18	rs11873891	6505597	1.02	0.110678017971113	1	0.0391838568150044	0.0659732587714168	0.87935190375027	0.0099	0.0155	0.0232	0.0064	0.1477	0.0076	0.0069	0.0536	0.0013	0.1088	0.1454	0.0254	0.002	0.1265	0.0153	0.0061	0.0066	0.0022	0.0014	0.0334	0.02	0.0378	0.0706	0.0242	0.0945	0.0013
18	rs74609725	6505728	1.02	0.110678017971113	1	0.0391838568150044	0.0642518295877387	0.868446613913925	0.0099	0.0155	0.0232	0.0064	0.1477	0.0076	0.0069	0.0536	0.0013	0.1088	0.1454	0.0254	0.002	0.1265	0.0153	0.0061	0.0066	0.0022	0.0014	0.0334	0.02	0.0378	0.0706	0.0242	0.0945	0.0013
18	rs8091102	6505881	1.02	0.110678017971113	1	0.0391838568150044	0.062560197930995	0.870002804560457	0.0099	0.0155	0.0232	0.0064	0.1477	0.0076	0.0069	0.0536	0.0013	0.1088	0.1454	0.0254	0.002	0.1265	0.0153	0.0061	0.0066	0.0022	0.0014	0.0334	0.02	0.0378	0.0706	0.0242	0.0945	0.0013
18	rs34048464	6508035	1.02	0.110678017971113	1	0.0391838568150044	0.0549090828717052	0.826649199037722	0.0099	0.0155	0.0231	0.0063	0.1478	0.0075	0.0068	0.0536	0.0014	0.1088	0.1454	0.0254	0.002	0.1266	0.0152	0.006	0.0066	0.0022	0.0014	0.0334	0.02	0.0378	0.0707	0.0242	0.0946	0.0013
18	rs57979553	6510030	1.02	0.110678017971113	1	0.0391838568150044	0.0568537800929263	0.822185534396143	0.0099	0.0155	0.0231	0.0063	0.1478	0.0075	0.0068	0.0537	0.0014	0.1088	0.1454	0.0253	0.002	0.1266	0.0152	0.0059	0.0065	0.0022	0.0014	0.0334	0.02	0.0378	0.0708	0.0241	0.0947	0.0013
18	rs79852297	6511204	1.02	0.110678017971113	1	0.0391838568150044	0.0585150380615362	0.779810143696958	0.01	0.0155	0.0231	0.0063	0.1479	0.0075	0.0068	0.0537	0.0014	0.1088	0.1453	0.0253	0.002	0.1266	0.0152	0.0059	0.0065	0.0022	0.0014	0.0334	0.0201	0.0378	0.0709	0.0241	0.0948	0.0013
18	rs4798453	6511473	1.02	0.110678017971113	0.98	0.0568119256469769	0.0598373999854882	0.773275215651489	0.01	0.0155	0.0231	0.0062	0.1479	0.0074	0.0067	0.0537	0.0014	0.1088	0.1452	0.0253	0.002	0.1266	0.0152	0.0058	0.0064	0.0022	0.0014	0.0334	0.0201	0.0379	0.071	0.024	0.0949	0.0013
18	rs12966147	6512418	1.02	0.110678017971113	0.98	0.0568119256469769	0.0600597006160832	0.671285526260711	0.01	0.0156	0.0231	0.0061	0.148	0.0073	0.0065	0.0538	0.0014	0.1089	0.145	0.0253	0.002	0.1267	0.0151	0.0056	0.0063	0.0022	0.0014	0.0334	0.0202	0.038	0.0713	0.0238	0.0952	0.0013
18	rs73379446	6513872	1.02	0.110678017971113	0.98	0.0568119256469769	0.0402670819535008	0.551983805753913	0.0101	0.0157	0.023	0.0059	0.1482	0.0071	0.0063	0.0539	0.0015	0.1089	0.1446	0.0254	0.002	0.1268	0.0151	0.0053	0.0061	0.0022	0.0014	0.0335	0.0203	0.0383	0.0718	0.0236	0.0957	0.0013
18	rs12967361	6516387	1.01	0.127260826833158	0.98	0.0568119256469769	0.0361450385124337	0.53672446352638	0.0101	0.0158	0.023	0.0059	0.1482	0.007	0.0062	0.0539	0.0015	0.1089	0.1444	0.0254	0.002	0.1268	0.015	0.0052	0.0061	0.0022	0.0014	0.0335	0.0203	0.0383	0.0719	0.0235	0.0958	0.0012
18	rs7506840	6522756	1.01	0.127260826833158	0.98	0.0568119256469769	0.0415554640370126	0.611016180928101	0.0101	0.0158	0.023	0.0059	0.1482	0.007	0.0062	0.054	0.0015	0.1089	0.1444	0.0255	0.002	0.1268	0.015	0.0052	0.0061	0.0022	0.0014	0.0335	0.0203	0.0384	0.072	0.0235	0.0959	0.0012
18	rs74955809	6527241	1.01	0.127260826833158	0.98	0.0568119256469769	0.0442164224456538	0.498570944996863	0.0103	0.0158	0.0228	0.0058	0.148	0.0066	0.0058	0.0541	0.0015	0.1089	0.1437	0.0258	0.002	0.1269	0.0148	0.005	0.006	0.0023	0.0014	0.0335	0.0204	0.0388	0.0726	0.0237	0.0962	0.0012
18	rs79705333	6532912	1.01	0.127260826833158	0.98	0.0568119256469769	0.0386060896054631	0.480036685288879	0.0103	0.0158	0.0228	0.0058	0.148	0.0066	0.0058	0.0541	0.0015	0.1089	0.1436	0.0259	0.002	0.1269	0.0148	0.005	0.006	0.0023	0.0014	0.0335	0.0204	0.0388	0.0726	0.0237	0.0963	0.0012
18	rs7241840	6533752	1.01	0.127260826833158	0.98	0.0568119256469769	0.040083280515324	0.45645788601567	0.0103	0.0158	0.0228	0.0058	0.148	0.0065	0.0057	0.0541	0.0015	0.1089	0.1437	0.0259	0.002	0.1269	0.0148	0.0049	0.006	0.0023	0.0014	0.0336	0.0204	0.0388	0.0726	0.0237	0.0963	0.0012
18	rs118069702	6535080	1.01	0.127260826833158	0.98	0.0568119256469769	0.0429605876932158	0.493237574121191	0.0103	0.0158	0.0228	0.0058	0.148	0.0065	0.0057	0.0541	0.0015	0.1089	0.1437	0.0259	0.002	0.1269	0.0148	0.0049	0.0059	0.0023	0.0014	0.0336	0.0204	0.0388	0.0726	0.0237	0.0962	0.0012
18	rs12956957	6540881	1.01	0.127260826833158	0.98	0.0568119256469769	0.064000057662375	0.586802377242007	0.0103	0.0158	0.0228	0.0056	0.1482	0.0065	0.0056	0.054	0.0015	0.109	0.1436	0.026	0.002	0.1269	0.0147	0.0049	0.0059	0.0023	0.0014	0.0336	0.0205	0.0389	0.0728	0.0237	0.0963	0.0012
18	rs11875321	6543983	1	0.145626599290586	0.98	0.0568119256469769	0.0681067398817337	0.512312634925016	0.0105	0.0161	0.0225	0.0045	0.1493	0.0056	0.0049	0.0534	0.0016	0.1105	0.1418	0.0264	0.002	0.1264	0.0147	0.0045	0.0053	0.0025	0.0013	0.0337	0.0208	0.0396	0.0738	0.0234	0.0973	0.0012
18	rs8095455	6546355	1	0.145626599290586	0.98	0.0568119256469769	0.0425180483153028	0.485197179671711	0.0106	0.0162	0.0222	0.0042	0.1502	0.0052	0.0045	0.0533	0.0016	0.1113	0.1402	0.0266	0.0019	0.1263	0.0148	0.0044	0.0049	0.0025	0.0013	0.0339	0.0211	0.0399	0.0739	0.0229	0.0985	0.0012
18	rs12604318	6546713	1	0.145626599290586	0.98	0.0568119256469769	0.043034649128428	0.479087624282423	0.0106	0.0162	0.0222	0.0042	0.1502	0.0052	0.0045	0.0533	0.0016	0.1113	0.1402	0.0266	0.0019	0.1263	0.0148	0.0044	0.0049	0.0025	0.0013	0.0339	0.0211	0.0399	0.0739	0.0229	0.0985	0.0012
18	rs6506408	6549305	1	0.145626599290586	0.98	0.0568119256469769	0.0389787314331071	0.432667485656692	0.0106	0.0162	0.0221	0.0042	0.1502	0.0052	0.0045	0.0533	0.0016	0.1114	0.1401	0.0266	0.0019	0.1263	0.0148	0.0044	0.0049	0.0026	0.0013	0.0339	0.0211	0.0399	0.0739	0.0229	0.0985	0.0012
18	rs75369474	6552665	1	0.145626599290586	0.98	0.0568119256469769	0.0481654869047464	0.447114185116206	0.0106	0.0162	0.0221	0.0042	0.1504	0.0052	0.0045	0.0535	0.0016	0.1114	0.1398	0.0266	0.0019	0.1264	0.0149	0.0044	0.0049	0.0026	0.0013	0.0339	0.0212	0.0399	0.074	0.0227	0.0986	0.0012
18	rs74955240	6556639	1	0.145626599290586	0.97	0.0677063307338505	0.0648938647018805	0.507492265991354	0.0106	0.0162	0.022	0.0041	0.1505	0.0052	0.0045	0.0535	0.0016	0.1113	0.1397	0.0266	0.0019	0.1263	0.0149	0.0044	0.0049	0.0026	0.0013	0.0339	0.0212	0.0399	0.0741	0.0225	0.0987	0.0012
18	rs8095065	6560842	1	0.145626599290586	0.97	0.0677063307338505	0.050424467874152	0.453114997055582	0.0106	0.0162	0.0219	0.0041	0.151	0.0051	0.0044	0.0535	0.0016	0.1111	0.1395	0.0265	0.0019	0.1267	0.0149	0.0044	0.0048	0.0027	0.0013	0.0341	0.0214	0.0398	0.0744	0.0218	0.0988	0.0011
18	rs1079032	6564219	1	0.145626599290586	0.97	0.0677063307338505	0.0475600507856129	0.589227469729011	0.0106	0.0162	0.0219	0.004	0.151	0.0051	0.0044	0.0535	0.0016	0.1109	0.1389	0.0263	0.0019	0.1278	0.015	0.0044	0.0048	0.0026	0.0012	0.0343	0.0215	0.0395	0.0746	0.0214	0.0991	0.0011
18	rs28488440	6565863	1	0.145626599290586	0.97	0.0677063307338505	0.0445949628622256	0.43161218300432	0.0106	0.0177	0.021	0.0035	0.1538	0.0046	0.0039	0.0542	0.0015	0.1087	0.1382	0.0257	0.002	0.1283	0.0149	0.0044	0.0041	0.0026	0.0011	0.0349	0.0227	0.038	0.0755	0.0207	0.0999	0.0011
18	rs77400946	6565982	1	0.145626599290586	0.97	0.0677063307338505	0.0614614689154437	0.5619797142205	0.0106	0.0179	0.0208	0.0034	0.1542	0.0045	0.0039	0.0545	0.0014	0.1083	0.1382	0.0256	0.002	0.1284	0.0148	0.0044	0.004	0.0025	0.0011	0.035	0.0229	0.0378	0.0757	0.0206	0.1001	0.0011
18	rs78653177	6566469	1	0.145626599290586	0.97	0.0677063307338505	0.097893204643587	0.745748517221413	0.0104	0.0188	0.0202	0.0031	0.1558	0.004	0.0036	0.0555	0.0013	0.107	0.1386	0.0252	0.002	0.1286	0.0145	0.0043	0.0037	0.0024	9e-04	0.0353	0.0235	0.0367	0.0762	0.0198	0.1009	0.001
18	rs948426	6567182	0.99	0.165875049708709	0.98	0.0568119256469769	0.116196257166488	1.08575115222967	0.0103	0.0197	0.0194	0.0029	0.1579	0.0036	0.0034	0.0567	0.0012	0.1056	0.139	0.0248	0.002	0.1287	0.0141	0.0044	0.0034	0.0023	8e-04	0.0355	0.0242	0.0356	0.0768	0.0188	0.1015	9e-04
18	rs8098828	6576274	0.99	0.165875049708709	0.98	0.0568119256469769	0.108175634781828	1.48289631515527	0.0102	0.0199	0.0189	0.0028	0.1595	0.0035	0.0034	0.057	0.0012	0.1048	0.1385	0.0247	0.0019	0.1288	0.0142	0.0045	0.0032	0.0022	7e-04	0.0357	0.0244	0.0353	0.0767	0.0185	0.1019	9e-04
18	rs11875256	6577386	0.99	0.165875049708709	0.98	0.0568119256469769	0.0692818218229368	1.47021288135807	0.0102	0.0199	0.0189	0.0028	0.1595	0.0035	0.0035	0.0571	0.0012	0.105	0.1387	0.0247	0.0019	0.1287	0.0142	0.0045	0.0032	0.0023	7e-04	0.0357	0.0245	0.0352	0.0767	0.0184	0.102	9e-04
18	rs61174771	6579172	0.99	0.165875049708709	0.98	0.0568119256469769	0.056675122372007	1.3690531491325	0.0101	0.0197	0.019	0.0028	0.1597	0.0035	0.0035	0.0571	0.0013	0.1051	0.1383	0.0246	0.0019	0.1286	0.0144	0.0045	0.0031	0.0024	6e-04	0.0357	0.0245	0.0354	0.0767	0.0185	0.1018	9e-04
18	rs8093282	6580728	0.99	0.165875049708709	0.98	0.0568119256469769	0.0511874842074611	1.1230879908442	0.0101	0.0197	0.019	0.0028	0.1597	0.0035	0.0035	0.0572	0.0013	0.105	0.1382	0.0247	0.0019	0.1284	0.0144	0.0046	0.0032	0.0025	6e-04	0.0357	0.0247	0.0355	0.0766	0.0185	0.1019	9e-04
18	rs77962371	6588975	0.99	0.165875049708709	0.97	0.0677063307338505	0.0429161926791778	0.957555399412234	0.0101	0.0197	0.019	0.0028	0.1596	0.0035	0.0035	0.0572	0.0013	0.1049	0.1381	0.0247	0.0019	0.1283	0.0144	0.0046	0.0032	0.0026	6e-04	0.0357	0.0247	0.0355	0.0766	0.0186	0.1019	9e-04
18	rs73391457	6589556	0.99	0.165875049708709	0.97	0.0677063307338505	0.0414542561498557	0.975677639648889	0.0101	0.0197	0.019	0.0028	0.1595	0.0035	0.0035	0.0573	0.0013	0.1049	0.1381	0.0247	0.002	0.1283	0.0144	0.0046	0.0032	0.0026	7e-04	0.0357	0.0247	0.0355	0.0766	0.0186	0.1019	9e-04
18	rs28690378	6590247	0.99	0.165875049708709	0.97	0.0677063307338505	0.0434360890502953	1.00250381547462	0.01	0.0197	0.019	0.0028	0.1595	0.0035	0.0035	0.0573	0.0013	0.1049	0.138	0.0247	0.002	0.1283	0.0144	0.0046	0.0032	0.0026	7e-04	0.0357	0.0248	0.0355	0.0766	0.0185	0.1019	9e-04
18	rs1893283	6592676	0.99	0.165875049708709	0.97	0.0677063307338505	0.0437800672916412	0.986838060646024	0.01	0.0197	0.019	0.0028	0.1594	0.0035	0.0035	0.0573	0.0013	0.1049	0.138	0.0247	0.002	0.1282	0.0144	0.0047	0.0032	0.0026	7e-04	0.0357	0.0248	0.0355	0.0766	0.0186	0.1018	9e-04
18	rs35357261	6602907	0.98	0.188103243221556	0.97	0.0677063307338505	0.077111076123151	0.901088399320854	0.0099	0.0197	0.0187	0.0029	0.1577	0.0037	0.0037	0.0574	0.0013	0.1041	0.1365	0.0244	0.002	0.1285	0.0145	0.005	0.0036	0.0027	8e-04	0.0357	0.0249	0.0359	0.0779	0.0184	0.1026	9e-04
18	rs7242346	6603932	0.98	0.188103243221556	0.97	0.0677063307338505	0.0685104584799495	0.979660668355332	0.0099	0.0197	0.0187	0.0029	0.1574	0.0037	0.0038	0.0573	0.0012	0.104	0.1363	0.0244	0.002	0.1285	0.0145	0.0051	0.0036	0.0028	8e-04	0.0356	0.025	0.0361	0.0782	0.0184	0.1028	9e-04
18	rs2155838	6608306	0.98	0.188103243221556	0.97	0.0677063307338505	0.0520930608230234	0.97265265604128	0.0099	0.0197	0.0186	0.0029	0.1568	0.0038	0.0039	0.0572	0.0012	0.1038	0.1358	0.0243	0.0021	0.1286	0.0144	0.0053	0.0037	0.0028	8e-04	0.0356	0.0251	0.0366	0.0786	0.0183	0.1029	9e-04
18	rs12607628	6612487	0.98	0.188103243221556	0.97	0.0677063307338505	0.0650305934999013	0.959142400212376	0.0099	0.0197	0.0184	0.003	0.1569	0.0037	0.0039	0.0573	0.0012	0.1037	0.1358	0.0243	0.0021	0.1285	0.0144	0.0053	0.0037	0.0029	8e-04	0.0356	0.0251	0.0366	0.0787	0.0183	0.1028	9e-04
18	rs76105037	6614441	0.98	0.188103243221556	0.96	0.0801626552665664	0.0720470050087512	0.838988893114934	0.0099	0.0198	0.0184	0.003	0.1568	0.0038	0.0039	0.0572	0.0012	0.1036	0.136	0.0243	0.0021	0.1284	0.0144	0.0053	0.0037	0.0029	8e-04	0.0356	0.0251	0.0367	0.0788	0.0184	0.1028	9e-04
18	rs4638681	6615920	0.98	0.188103243221556	0.96	0.0801626552665664	0.0784285335697955	0.815729939140369	0.0099	0.0198	0.0184	0.003	0.1565	0.0038	0.0039	0.0571	0.0012	0.1035	0.1362	0.0244	0.0022	0.1282	0.0143	0.0053	0.0037	0.0029	8e-04	0.0356	0.0251	0.0368	0.0789	0.0185	0.1028	9e-04
18	rs11661289	6619707	0.97	0.212405230483542	0.95	0.0943132253134139	0.0505896851408827	0.536027041276647	0.0098	0.0198	0.0182	0.003	0.1561	0.004	0.004	0.0569	0.0012	0.103	0.1363	0.0246	0.0023	0.1277	0.0145	0.0054	0.0039	0.0029	9e-04	0.0356	0.0252	0.0368	0.079	0.0187	0.103	9e-04
18	rs72878884	6621797	0.97	0.212405230483542	0.95	0.0943132253134139	0.0506227722769138	0.539376719897522	0.0098	0.0198	0.0182	0.003	0.156	0.004	0.004	0.0568	0.0012	0.1029	0.1363	0.0246	0.0023	0.1277	0.0145	0.0054	0.0039	0.0029	9e-04	0.0357	0.0253	0.0368	0.0791	0.0186	0.103	9e-04
18	rs78749927	6623707	0.97	0.212405230483542	0.95	0.0943132253134139	0.0465833361539531	0.537980390952681	0.0098	0.0198	0.0182	0.003	0.1557	0.004	0.004	0.0568	0.0012	0.1028	0.1363	0.0247	0.0023	0.1278	0.0145	0.0054	0.0039	0.0029	9e-04	0.0357	0.0253	0.0369	0.0791	0.0186	0.1028	9e-04
18	rs56222107	6624452	0.97	0.212405230483542	0.95	0.0943132253134139	0.0477665904293025	0.561838622287762	0.0098	0.0198	0.0183	0.003	0.1556	0.004	0.004	0.0568	0.0012	0.1028	0.1363	0.0248	0.0023	0.1278	0.0146	0.0054	0.0039	0.0029	9e-04	0.0357	0.0253	0.0369	0.0791	0.0186	0.1028	9e-04
18	rs118024803	6625583	0.97	0.212405230483542	0.95	0.0943132253134139	0.0496364838285618	0.556483560037023	0.0098	0.0198	0.0183	0.0031	0.1555	0.004	0.004	0.0568	0.0012	0.1028	0.1363	0.0248	0.0024	0.1279	0.0146	0.0054	0.004	0.0029	9e-04	0.0357	0.0253	0.0369	0.0792	0.0186	0.1027	9e-04
18	rs16950364	6628517	0.97	0.212405230483542	0.95	0.0943132253134139	0.0514379631462136	0.528092426580514	0.0098	0.0199	0.0183	0.0031	0.1552	0.004	0.004	0.0568	0.0012	0.1028	0.1363	0.0249	0.0024	0.1279	0.0146	0.0053	0.004	0.003	9e-04	0.0357	0.0253	0.037	0.0792	0.0186	0.1025	9e-04
18	rs6506414	6631950	0.96	0.238871757466757	0.95	0.0943132253134139	0.0904296582967153	0.229297815507276	0.0088	0.0191	0.0176	0.0034	0.1512	0.0045	0.0047	0.0561	0.0012	0.1025	0.1354	0.0261	0.0034	0.1278	0.0164	0.0055	0.0064	0.0033	0.0011	0.0359	0.0254	0.0384	0.0797	0.0182	0.1001	0.0012
18	rs75279839	6632059	0.96	0.238871757466757	0.95	0.0943132253134139	0.080095603538812	0.194687968510382	0.0088	0.0191	0.0176	0.0034	0.151	0.0046	0.0047	0.0561	0.0012	0.1025	0.1354	0.0262	0.0034	0.1277	0.0165	0.0055	0.0065	0.0033	0.0011	0.0359	0.0254	0.0385	0.0797	0.0183	0.1001	0.0012
18	rs73393319	6632347	0.95	0.267590046340022	0.95	0.0943132253134139	0.0892258854225611	0.193860061239664	0.0088	0.0191	0.0176	0.0034	0.1508	0.0046	0.0047	0.0561	0.0012	0.1024	0.1353	0.0262	0.0034	0.1276	0.0165	0.0055	0.0065	0.0033	0.0011	0.036	0.0254	0.0385	0.0797	0.0183	0.1001	0.0012
18	rs56101745	6634840	0.95	0.267590046340022	0.94	0.110289943288055	0.059504971910661	0.131582166510464	0.0089	0.0191	0.0176	0.0036	0.1503	0.0047	0.0048	0.056	0.0013	0.1021	0.1347	0.0265	0.0036	0.1273	0.0167	0.0056	0.0067	0.0034	0.0012	0.0362	0.0256	0.0386	0.08	0.0183	0.1	0.0012
18	rs117712743	6637936	0.95	0.267590046340022	0.93	0.128223312274834	0.0518236289451127	0.125239297911218	0.0089	0.0191	0.0176	0.0036	0.1502	0.0047	0.0048	0.056	0.0013	0.1021	0.1346	0.0266	0.0036	0.1273	0.0168	0.0056	0.0068	0.0034	0.0012	0.0362	0.0256	0.0386	0.08	0.0183	0.0999	0.0012
18	rs1941502	6638822	0.95	0.267590046340022	0.93	0.128223312274834	0.0465989807002773	0.11444570419554	0.0089	0.0191	0.0176	0.0036	0.1502	0.0047	0.0048	0.056	0.0013	0.1021	0.1345	0.0267	0.0036	0.1272	0.0168	0.0056	0.0068	0.0034	0.0012	0.0362	0.0256	0.0386	0.08	0.0183	0.0999	0.0012
18	rs76972778	6640063	0.95	0.267590046340022	0.93	0.128223312274834	0.0472276889657237	0.153192312773766	0.0089	0.019	0.0176	0.0036	0.1501	0.0047	0.0049	0.056	0.0014	0.1021	0.1345	0.0267	0.0036	0.1277	0.0169	0.0054	0.0068	0.0031	0.0012	0.0362	0.0256	0.0387	0.0799	0.0184	0.0996	0.0012
18	rs12456617	6640533	0.95	0.267590046340022	0.93	0.128223312274834	0.0463335079520187	0.157020324167368	0.0089	0.019	0.0176	0.0037	0.15	0.0047	0.0049	0.056	0.0014	0.1022	0.1345	0.0267	0.0036	0.1278	0.0169	0.0053	0.0069	0.0031	0.0012	0.0362	0.0256	0.0388	0.0799	0.0184	0.0994	0.0012
18	rs118008860	6641029	0.95	0.267590046340022	0.93	0.128223312274834	0.0458985003412615	0.161269788849261	0.0089	0.019	0.0176	0.0037	0.15	0.0047	0.0049	0.056	0.0014	0.1022	0.1345	0.0267	0.0036	0.128	0.0169	0.0053	0.0069	0.003	0.0012	0.0363	0.0256	0.0388	0.0799	0.0184	0.0993	0.0012
18	rs79969712	6642385	0.95	0.267590046340022	0.92	0.14824156235026	0.0452205380303047	0.178963540689277	0.0089	0.0189	0.0176	0.0037	0.1499	0.0048	0.0049	0.056	0.0014	0.1022	0.1346	0.0267	0.0036	0.1285	0.017	0.0051	0.0069	0.0027	0.0012	0.0364	0.0256	0.0388	0.0798	0.0184	0.0989	0.0013
18	rs8090696	6642719	0.95	0.267590046340022	0.92	0.14824156235026	0.045574071682403	0.18118205421371	0.0089	0.0189	0.0177	0.0037	0.1499	0.0048	0.0049	0.056	0.0014	0.1022	0.1346	0.0267	0.0037	0.1285	0.017	0.0051	0.0069	0.0027	0.0012	0.0364	0.0256	0.0388	0.0797	0.0184	0.0988	0.0013
18	rs12607954	6646331	0.95	0.267590046340022	0.92	0.14824156235026	0.060133922150127	0.162824983309083	0.0089	0.0189	0.0175	0.0041	0.1483	0.0053	0.0053	0.0554	0.0012	0.1008	0.1339	0.0271	0.0037	0.1295	0.0174	0.0051	0.0073	0.0026	0.0012	0.0363	0.0258	0.0389	0.0798	0.0182	0.0997	0.0013
18	rs16950424	6646790	0.94	0.298643641979994	0.92	0.14824156235026	0.0649719723028761	0.162922357765626	0.009	0.0189	0.0175	0.0042	0.1478	0.0054	0.0054	0.0553	0.0013	0.1004	0.1338	0.0272	0.0037	0.1297	0.0175	0.0052	0.0074	0.0025	0.0012	0.0362	0.0259	0.0389	0.0798	0.0182	0.0998	0.0013
18	rs76608894	6649088	0.94	0.298643641979994	0.92	0.14824156235026	0.0459294799207436	0.111635612519984	0.0091	0.0189	0.0175	0.0046	0.1464	0.0059	0.0058	0.0546	0.0014	0.0987	0.1335	0.0277	0.0037	0.1303	0.0179	0.0054	0.0079	0.0026	0.0012	0.036	0.0264	0.0391	0.0792	0.0182	0.1005	0.0014
18	rs117256377	6649499	0.94	0.298643641979994	0.91	0.170469891558667	0.0439452338609153	0.13077171605386	0.0091	0.0189	0.0174	0.0047	0.1462	0.006	0.0059	0.0545	0.0014	0.0985	0.1336	0.0278	0.0037	0.1303	0.0179	0.0054	0.008	0.0026	0.0012	0.0359	0.0264	0.0391	0.0791	0.0182	0.1004	0.0014
18	rs948431	6650138	0.94	0.298643641979994	0.91	0.170469891558667	0.0438701055407545	0.121717540686718	0.0091	0.0189	0.0174	0.0047	0.1458	0.006	0.0061	0.0544	0.0014	0.0982	0.1339	0.0279	0.0037	0.1303	0.018	0.0055	0.0081	0.0026	0.0012	0.0358	0.0265	0.0391	0.079	0.0183	0.1004	0.0013
18	rs6417041	6651118	0.93	0.332112317682009	0.91	0.170469891558667	0.0667258562662527	0.139234831209988	0.009	0.019	0.0175	0.0049	0.1444	0.0064	0.0063	0.0539	0.0014	0.0973	0.1338	0.0282	0.0037	0.1307	0.0183	0.0056	0.0084	0.0026	0.0011	0.0357	0.0268	0.0391	0.0789	0.0186	0.1005	0.0013
18	rs8093078	6651778	0.92	0.368072033098782	0.91	0.170469891558667	0.0662498808289503	0.109440447081731	0.0091	0.0191	0.0175	0.0051	0.143	0.0068	0.0067	0.0534	0.0014	0.0964	0.1336	0.0286	0.0036	0.1311	0.0187	0.0058	0.009	0.0025	0.0011	0.0355	0.0273	0.039	0.0787	0.0189	0.1004	0.0013
18	rs16950453	6653557	0.92	0.368072033098782	0.9	0.195029827813683	0.0757647807599279	0.125593537459367	0.0092	0.0191	0.0173	0.0053	0.1415	0.0071	0.0069	0.0534	0.0014	0.096	0.1331	0.0288	0.0036	0.1314	0.0188	0.0058	0.0093	0.0024	0.0011	0.0355	0.0278	0.0388	0.0784	0.019	0.1015	0.0014
18	rs77278856	6653798	0.92	0.368072033098782	0.9	0.195029827813683	0.0792925976747497	0.135844440998802	0.0092	0.0191	0.0173	0.0053	0.1415	0.0071	0.0069	0.0534	0.0014	0.096	0.133	0.0288	0.0036	0.1313	0.0188	0.0058	0.0093	0.0024	0.0011	0.0355	0.0278	0.0389	0.0784	0.019	0.1016	0.0014
18	rs78066963	6659461	0.92	0.368072033098782	0.9	0.195029827813683	0.114451763715974	0.245660658319526	0.0092	0.0192	0.0173	0.0054	0.1416	0.0072	0.0071	0.0533	0.0014	0.0959	0.1328	0.0288	0.0035	0.1312	0.0189	0.0058	0.0094	0.0023	0.001	0.0355	0.0278	0.0389	0.0781	0.0191	0.1017	0.0014
18	rs117601383	6660089	0.92	0.368072033098782	0.9	0.195029827813683	0.120599590572218	0.258166256845723	0.0092	0.0192	0.0173	0.0054	0.1417	0.0072	0.0071	0.0533	0.0014	0.0959	0.1328	0.0288	0.0035	0.1312	0.0189	0.0057	0.0094	0.0023	0.001	0.0355	0.0278	0.0389	0.0781	0.0191	0.1017	0.0014
18	rs72882179	6664993	0.92	0.368072033098782	0.9	0.195029827813683	0.133765793844136	0.236549984969912	0.0092	0.0193	0.0172	0.0054	0.1417	0.0072	0.0071	0.0533	0.0014	0.0957	0.1326	0.0288	0.0035	0.1311	0.0189	0.0057	0.0095	0.0022	0.001	0.0354	0.0279	0.0388	0.0779	0.0192	0.102	0.0014
18	rs7505079	6666417	0.92	0.368072033098782	0.9	0.195029827813683	0.128412036248722	0.225046943191918	0.0092	0.0192	0.0172	0.0054	0.1417	0.0073	0.0072	0.0533	0.0014	0.0958	0.1326	0.0288	0.0033	0.131	0.0189	0.0057	0.0096	0.0022	0.001	0.0354	0.0279	0.0388	0.0778	0.0193	0.1021	0.0014
18	rs57054619	6667681	0.91	0.406594937265203	0.9	0.195029827813683	0.490247325953722	0.321288667102202	0.0089	0.021	0.0179	0.0074	0.1409	0.0097	0.0096	0.0524	0.0011	0.0922	0.1321	0.031	0.0025	0.1278	0.0199	0.0062	0.0122	0.0019	9e-04	0.0351	0.0295	0.0368	0.0712	0.021	0.1029	0.0012
18	rs7234134	6672171	0.89	0.491600132839596	0.9	0.195029827813683	0.764676015807391	0.414952784916233	0.0093	0.0211	0.0187	0.008	0.1404	0.0102	0.0101	0.0535	7e-04	0.0917	0.1304	0.031	0.0021	0.1281	0.0198	0.0063	0.0129	0.0015	8e-04	0.0354	0.0304	0.0361	0.0695	0.0212	0.1036	0.0012
18	rs4641843	6672735	0.89	0.491600132839596	0.9	0.195029827813683	0.774974053405671	0.394735978039587	0.0092	0.0211	0.0187	0.008	0.1403	0.0103	0.0101	0.0535	7e-04	0.0917	0.1303	0.031	0.0021	0.1281	0.0198	0.0063	0.013	0.0015	8e-04	0.0354	0.0305	0.0361	0.0695	0.0212	0.1037	0.0011
18	rs56057442	6673342	0.89	0.491600132839596	0.9	0.195029827813683	0.789678382182668	0.397699195152455	0.0092	0.0211	0.0187	0.008	0.1404	0.0103	0.0101	0.0536	7e-04	0.0917	0.1304	0.031	0.0021	0.1282	0.0198	0.0063	0.013	0.0014	8e-04	0.0352	0.0304	0.036	0.0694	0.0212	0.1036	0.0011
18	rs4798472	6679382	0.89	0.491600132839596	0.9	0.195029827813683	0.8819342807649	0.454718775854513	0.0093	0.021	0.0188	0.0082	0.1412	0.0105	0.0101	0.0538	6e-04	0.0921	0.1307	0.0308	0.0019	0.1283	0.0198	0.0063	0.0132	0.0013	7e-04	0.0344	0.0303	0.0359	0.0689	0.021	0.1037	0.001
18	rs4798475	6680481	0.89	0.491600132839596	0.9	0.195029827813683	0.882667597220072	0.457261141171463	0.0093	0.021	0.0188	0.0082	0.1412	0.0105	0.0101	0.0541	6e-04	0.0921	0.1306	0.0307	0.0019	0.1282	0.0198	0.0063	0.0132	0.0013	7e-04	0.0344	0.0303	0.0359	0.0689	0.021	0.1036	0.001
18	rs62081445	6680701	0.89	0.491600132839596	0.89	0.222038712392691	0.886827907888378	0.457395053135212	0.0093	0.021	0.0188	0.0082	0.1412	0.0105	0.0101	0.0541	6e-04	0.0921	0.1306	0.0307	0.0019	0.1283	0.0198	0.0063	0.0133	0.0013	7e-04	0.0344	0.0303	0.0359	0.0689	0.021	0.1036	0.001
18	rs78444501	6681554	0.89	0.491600132839596	0.89	0.222038712392691	0.910227847697341	0.461148764557849	0.0093	0.0209	0.0188	0.0082	0.1412	0.0105	0.0101	0.0541	6e-04	0.0922	0.1306	0.0307	0.0019	0.1283	0.0198	0.0063	0.0133	0.0013	7e-04	0.0344	0.0302	0.0359	0.0689	0.021	0.1036	0.001
18	rs6506425	6690637	0.89	0.491600132839596	0.89	0.222038712392691	0.967081881720099	0.477732666424766	0.0093	0.0209	0.0189	0.0082	0.1415	0.0106	0.0101	0.0539	6e-04	0.0922	0.1305	0.0307	0.0018	0.1284	0.0198	0.0062	0.0134	0.0012	7e-04	0.0343	0.03	0.0361	0.0689	0.021	0.1038	0.001
18	rs9967288	6706356	0.89	0.491600132839596	0.89	0.222038712392691	0.972336399682262	0.476378703121901	0.0092	0.0209	0.0188	0.0082	0.1415	0.0106	0.0101	0.0539	6e-04	0.0924	0.1305	0.0307	0.0018	0.1283	0.0199	0.0062	0.0134	0.0012	7e-04	0.0342	0.0299	0.0361	0.0689	0.021	0.1038	0.001
18	rs117424503	6707192	0.89	0.491600132839596	0.89	0.222038712392691	0.976157496164729	0.47421443637772	0.0092	0.0209	0.0188	0.0082	0.1415	0.0105	0.0101	0.0539	6e-04	0.0924	0.1305	0.0307	0.0018	0.1284	0.0199	0.0062	0.0134	0.0012	7e-04	0.0342	0.0299	0.0361	0.0689	0.021	0.1038	0.001
18	rs11663883	6715863	0.89	0.491600132839596	0.89	0.222038712392691	0.954670532186016	0.460746196235528	0.0093	0.0209	0.0185	0.0082	0.1416	0.0106	0.01	0.054	7e-04	0.0923	0.1307	0.0308	0.0018	0.1284	0.0199	0.006	0.0133	0.0012	7e-04	0.0343	0.0297	0.0362	0.0692	0.021	0.104	0.001
18	rs77660625	6717524	0.89	0.491600132839596	0.89	0.222038712392691	0.953912804798568	0.459673131778485	0.0093	0.0209	0.0185	0.0082	0.1416	0.0106	0.0099	0.0541	7e-04	0.0923	0.1307	0.0308	0.0017	0.1282	0.0199	0.006	0.0133	0.0012	7e-04	0.0343	0.0297	0.0362	0.0692	0.0211	0.1041	0.001
18	rs116870081	6724771	0.89	0.491600132839596	0.89	0.222038712392691	0.949119644205039	0.452981416287742	0.0093	0.0209	0.0185	0.0083	0.1417	0.0106	0.0099	0.0541	7e-04	0.0923	0.1307	0.0308	0.0017	0.1279	0.02	0.006	0.0133	0.0012	7e-04	0.0343	0.0297	0.0362	0.0692	0.0211	0.1042	0.001
18	rs76187417	6725321	0.89	0.491600132839596	0.89	0.222038712392691	0.948279769141549	0.453114997055582	0.0093	0.0209	0.0185	0.0083	0.1416	0.0106	0.0099	0.0541	7e-04	0.0923	0.1307	0.0308	0.0017	0.1279	0.0199	0.006	0.0133	0.0012	7e-04	0.0343	0.0297	0.0362	0.0692	0.0211	0.1043	0.001
18	rs7505419	6728204	0.89	0.491600132839596	0.89	0.222038712392691	0.947524144795067	0.452580736339843	0.0093	0.0209	0.0185	0.0083	0.1416	0.0107	0.0099	0.0542	7e-04	0.0923	0.1307	0.0308	0.0017	0.1278	0.02	0.006	0.0133	0.0012	7e-04	0.0343	0.0297	0.0362	0.0692	0.0211	0.1043	0.001
18	rs12967268	6734217	0.89	0.491600132839596	0.89	0.222038712392691	0.930797011278925	0.449378671533836	0.0093	0.0209	0.0186	0.0083	0.1415	0.0107	0.0099	0.0541	7e-04	0.0923	0.1307	0.0309	0.0017	0.1278	0.02	0.006	0.0133	0.0012	7e-04	0.0343	0.0297	0.0362	0.0691	0.0211	0.1043	0.001
18	rs71360047	6742574	0.89	0.491600132839596	0.89	0.222038712392691	0.92738324850182	0.453248588211862	0.0093	0.0209	0.0186	0.0083	0.1416	0.0107	0.0099	0.0541	7e-04	0.0923	0.1308	0.0309	0.0017	0.1277	0.02	0.006	0.0132	0.0012	7e-04	0.0343	0.0296	0.0363	0.0691	0.0211	0.1042	0.001
18	rs117149178	6749496	0.89	0.491600132839596	0.89	0.222038712392691	0.926135615747468	0.470568050243746	0.0093	0.0209	0.0186	0.0083	0.1416	0.0107	0.0099	0.0541	7e-04	0.0923	0.1308	0.0309	0.0017	0.1275	0.02	0.0059	0.0131	0.0012	7e-04	0.0344	0.0296	0.0364	0.069	0.0212	0.1041	0.001
18	rs34260331	6749875	0.89	0.491600132839596	0.89	0.222038712392691	0.923974709931826	0.470972842561593	0.0093	0.0209	0.0186	0.0083	0.1416	0.0107	0.0099	0.0541	7e-04	0.0923	0.1308	0.0309	0.0017	0.1275	0.02	0.0059	0.0131	0.0012	7e-04	0.0344	0.0296	0.0364	0.069	0.0212	0.1041	0.001
18	rs11659553	6752661	0.89	0.491600132839596	0.89	0.222038712392691	0.990990233574942	0.56085122121596	0.0094	0.0209	0.0186	0.0083	0.1417	0.0107	0.0099	0.0541	7e-04	0.0922	0.1309	0.0309	0.0017	0.1274	0.02	0.0059	0.0131	0.0012	7e-04	0.0343	0.0296	0.0364	0.069	0.0212	0.1041	0.001
18	rs72882597	6752783	0.89	0.491600132839596	0.89	0.222038712392691	0.995440779813616	0.56452084689308	0.0094	0.0209	0.0186	0.0083	0.1417	0.0107	0.0099	0.0541	7e-04	0.0922	0.1309	0.0309	0.0017	0.1274	0.02	0.0059	0.0131	0.0012	7e-04	0.0343	0.0296	0.0364	0.069	0.0212	0.1041	0.001
18	rs72884504	6754352	0.89	0.491600132839596	0.88	0.251609301083599	1.10734383060969	0.624728717983503	0.0094	0.0209	0.0185	0.0083	0.1417	0.0107	0.0099	0.054	7e-04	0.0922	0.1308	0.0309	0.0017	0.1274	0.02	0.0059	0.0131	0.0012	7e-04	0.0343	0.0296	0.0363	0.069	0.0212	0.104	0.001
18	rs73938286	6757108	0.9	0.447749409690379	0.87	0.283849475516541	1.5168212515013	0.579399424499582	0.0095	0.021	0.0184	0.0086	0.1412	0.0111	0.01	0.0539	8e-04	0.0926	0.129	0.031	0.0019	0.1279	0.0202	0.0059	0.0135	0.0013	8e-04	0.0339	0.0297	0.0359	0.0689	0.0212	0.1035	0.0011
18	rs34902666	6760078	0.92	0.368072033098782	0.87	0.283849475516541	1.97477447913039	0.752232470352605	0.0098	0.0211	0.0189	0.0093	0.1431	0.0119	0.0107	0.0526	0.0011	0.0941	0.1222	0.0308	0.0036	0.1296	0.0213	0.0057	0.014	0.0017	0.0014	0.0312	0.0304	0.035	0.0708	0.0209	0.0998	0.0016
18	rs74493868	6764443	0.91	0.406594937265203	0.87	0.283849475516541	1.63071659136217	0.645503143873229	0.0098	0.0212	0.019	0.0094	0.1432	0.0121	0.0109	0.0525	0.0011	0.0941	0.1217	0.0309	0.0038	0.1295	0.0217	0.0057	0.014	0.0018	0.0015	0.0309	0.0304	0.0349	0.0709	0.0209	0.0993	0.0017
18	rs35595272	6765475	0.91	0.406594937265203	0.87	0.283849475516541	1.61377895891873	0.643316597342891	0.0098	0.0212	0.019	0.0094	0.1432	0.0121	0.0109	0.0525	0.0011	0.0941	0.1217	0.0309	0.0038	0.1295	0.0217	0.0057	0.014	0.0018	0.0015	0.0309	0.0304	0.0349	0.0709	0.0209	0.0993	0.0017
18	rs75421899	6767702	0.92	0.368072033098782	0.86	0.318862054747229	1.62844080838708	0.634151982754254	0.0098	0.0212	0.019	0.0094	0.1432	0.0121	0.0109	0.0525	0.0011	0.0941	0.1217	0.0309	0.0038	0.1296	0.0217	0.0057	0.014	0.0018	0.0015	0.0309	0.0304	0.0348	0.0709	0.0209	0.0993	0.0017
18	rs2116253	6769756	0.92	0.368072033098782	0.86	0.318862054747229	1.63516798015476	0.645940659488987	0.0099	0.0212	0.0191	0.0095	0.1432	0.012	0.0109	0.0525	0.0011	0.094	0.1216	0.0309	0.0038	0.1295	0.0217	0.0057	0.014	0.0017	0.0015	0.0309	0.0304	0.0348	0.071	0.0209	0.0993	0.0016
18	rs6506440	6781016	0.92	0.368072033098782	0.86	0.318862054747229	1.75356707102897	0.703535806062254	0.0098	0.0212	0.0192	0.0103	0.1432	0.0121	0.0109	0.0526	0.0011	0.0938	0.1215	0.0312	0.0039	0.1283	0.0218	0.0057	0.014	0.0018	0.0015	0.0307	0.0304	0.0348	0.0712	0.0208	0.0991	0.0017
18	rs11660494	6784082	0.92	0.368072033098782	0.86	0.318862054747229	1.72424899747766	0.708894134642178	0.0097	0.0213	0.0192	0.0106	0.1432	0.0121	0.0109	0.0527	0.0012	0.0936	0.1214	0.0315	0.0039	0.1279	0.0219	0.0057	0.014	0.0018	0.0015	0.0307	0.0305	0.0349	0.0713	0.0207	0.0988	0.0017
18	rs74952233	6795911	0.92	0.368072033098782	0.86	0.318862054747229	1.65540859210156	0.693291241464773	0.0095	0.0214	0.0193	0.0107	0.1433	0.0122	0.0108	0.0523	0.0012	0.0933	0.1211	0.0317	0.004	0.128	0.0221	0.0058	0.014	0.0019	0.0016	0.0306	0.0304	0.035	0.0714	0.0206	0.0986	0.0018
18	rs9303989	6795934	0.92	0.368072033098782	0.86	0.318862054747229	1.65530456868792	0.693291241464773	0.0095	0.0214	0.0193	0.0107	0.1433	0.0122	0.0108	0.0523	0.0012	0.0933	0.1211	0.0317	0.004	0.128	0.0221	0.0058	0.014	0.0019	0.0016	0.0306	0.0304	0.035	0.0714	0.0206	0.0986	0.0018
18	rs79540738	6801018	0.92	0.368072033098782	0.86	0.318862054747229	1.66874269725199	0.699968652902288	0.0095	0.0214	0.0193	0.0107	0.1432	0.0122	0.0108	0.0522	0.0012	0.0933	0.1211	0.0317	0.004	0.128	0.0222	0.0058	0.014	0.002	0.0016	0.0306	0.0304	0.035	0.0714	0.0206	0.0986	0.0018
18	rs111401677	6816547	0.92	0.368072033098782	0.85	0.356744695657816	1.68640575406771	0.708149379061391	0.0095	0.0214	0.0193	0.0107	0.1432	0.0122	0.0108	0.0522	0.0012	0.0933	0.121	0.0317	0.004	0.128	0.0222	0.0058	0.0141	0.002	0.0016	0.0306	0.0304	0.035	0.0714	0.0206	0.0986	0.0018
18	rs9676010	6820045	0.92	0.368072033098782	0.85	0.356744695657816	1.70770885646577	0.76963297413011	0.0095	0.0215	0.0193	0.0108	0.1431	0.0123	0.0108	0.0523	0.0012	0.0934	0.1208	0.0317	0.0041	0.1279	0.0222	0.0058	0.0141	0.002	0.0016	0.0306	0.0304	0.035	0.0715	0.0205	0.0984	0.0018
18	rs8088063	6820187	0.92	0.368072033098782	0.85	0.356744695657816	1.70171769834368	0.773882616221972	0.0095	0.0215	0.0193	0.0108	0.1432	0.0123	0.0109	0.0522	0.0013	0.0934	0.1208	0.0317	0.0041	0.128	0.0222	0.0059	0.0141	0.002	0.0016	0.0305	0.0304	0.0351	0.0715	0.0205	0.0983	0.0018
18	rs72876505	6823195	0.92	0.368072033098782	0.85	0.356744695657816	1.75834620522717	0.768419719116726	0.0096	0.0215	0.0193	0.0108	0.1432	0.0123	0.0109	0.0522	0.0013	0.0933	0.1208	0.0317	0.0041	0.128	0.0222	0.0059	0.0141	0.0021	0.0016	0.0305	0.0303	0.035	0.0715	0.0205	0.0983	0.0018
18	rs9958414	6836780	0.92	0.368072033098782	0.85	0.356744695657816	1.8506502816817	0.773123381570637	0.0096	0.0215	0.0193	0.0108	0.1432	0.0123	0.0109	0.0522	0.0013	0.0933	0.1206	0.0316	0.0041	0.1281	0.0221	0.0059	0.0142	0.0021	0.0017	0.0305	0.0302	0.035	0.0716	0.0204	0.0982	0.0018
18	rs9956390	6838278	0.92	0.368072033098782	0.85	0.356744695657816	1.84610997546337	0.766752169282507	0.0096	0.0215	0.0193	0.0108	0.1432	0.0123	0.0109	0.0523	0.0013	0.0933	0.1206	0.0317	0.0041	0.1281	0.0222	0.0059	0.0142	0.0021	0.0017	0.0306	0.0302	0.035	0.0716	0.0204	0.0982	0.0018
18	rs12954151	6838464	0.92	0.368072033098782	0.85	0.356744695657816	1.94819091022143	0.772667917896171	0.0097	0.0216	0.0195	0.0109	0.1433	0.0123	0.0109	0.0522	0.0013	0.0932	0.1202	0.0316	0.0041	0.1279	0.0222	0.0059	0.0142	0.0024	0.0017	0.0306	0.0301	0.035	0.0712	0.0203	0.0982	0.0019
18	rs77912846	6839199	0.93	0.332112317682009	0.85	0.356744695657816	2.07184944231452	0.708894134642178	0.0096	0.0219	0.0202	0.011	0.1436	0.0123	0.011	0.0525	0.0015	0.093	0.1191	0.0314	0.0042	0.1275	0.0221	0.0061	0.0143	0.0025	0.0018	0.031	0.0296	0.0348	0.071	0.0199	0.0982	0.002
18	rs10775437	6843259	0.94	0.298643641979994	0.85	0.356744695657816	1.19357827954544	0.965813429400634	0.0097	0.0243	0.0243	0.0117	0.1451	0.012	0.0114	0.0545	0.0023	0.0943	0.1153	0.0295	0.0049	0.125	0.0215	0.0073	0.0146	0.0033	0.0022	0.0327	0.0266	0.033	0.0694	0.0167	0.0979	0.0028
18	rs62082812	6845982	0.94	0.298643641979994	0.85	0.356744695657816	1.13899876422193	0.949945008705041	0.0097	0.0243	0.0243	0.0117	0.1451	0.0121	0.0114	0.0544	0.0023	0.0944	0.1153	0.0295	0.0049	0.125	0.0215	0.0073	0.0146	0.0033	0.0022	0.0327	0.0266	0.033	0.0694	0.0167	0.0979	0.0028
18	rs12456682	6848606	0.94	0.298643641979994	0.85	0.356744695657816	1.09307253058352	0.940765156977168	0.0097	0.0243	0.0244	0.0117	0.1451	0.0121	0.0114	0.0545	0.0023	0.0944	0.1153	0.0295	0.0049	0.125	0.0215	0.0073	0.0146	0.0033	0.0023	0.0327	0.0266	0.0329	0.0694	0.0167	0.0979	0.0029
18	rs11664752	6851359	0.94	0.298643641979994	0.85	0.356744695657816	1.10886448338369	0.942979367779692	0.0097	0.0244	0.0244	0.0117	0.1451	0.0121	0.0114	0.0545	0.0023	0.0945	0.1153	0.0295	0.005	0.125	0.0215	0.0073	0.0146	0.0032	0.0023	0.0327	0.0266	0.0329	0.0694	0.0167	0.098	0.0028
18	rs77010826	6854644	0.94	0.298643641979994	0.85	0.356744695657816	1.14189395992255	0.951529519466646	0.0096	0.0244	0.0244	0.0117	0.1451	0.0121	0.0114	0.0545	0.0023	0.0944	0.1153	0.0294	0.005	0.125	0.0215	0.0073	0.0146	0.0032	0.0023	0.0327	0.0266	0.033	0.0694	0.0167	0.0979	0.0028
18	rs2163465	6867507	0.94	0.298643641979994	0.85	0.356744695657816	1.16497704524	0.976792568912227	0.0096	0.0245	0.0245	0.0118	0.1451	0.0121	0.0115	0.0545	0.0023	0.0943	0.1153	0.0294	0.005	0.1249	0.0216	0.0074	0.0146	0.0032	0.0023	0.0328	0.0265	0.033	0.0692	0.0166	0.0978	0.0029
18	rs62082833	6870524	0.94	0.298643641979994	0.85	0.356744695657816	1.11513472514582	1.00794996622463	0.0096	0.0245	0.0247	0.0119	0.1454	0.0122	0.0116	0.055	0.0024	0.0943	0.1152	0.029	0.005	0.1245	0.0216	0.0074	0.0145	0.0032	0.0022	0.0328	0.0261	0.033	0.0692	0.0164	0.0977	0.0029
18	rs1241983	6875693	0.94	0.298643641979994	0.85	0.356744695657816	0.83140472397972	1.04267991763062	0.0099	0.0251	0.0247	0.0119	0.1461	0.0121	0.0115	0.0559	0.0025	0.0947	0.1148	0.0283	0.0051	0.1247	0.0218	0.0078	0.0144	0.0031	0.0022	0.0336	0.0251	0.0336	0.0681	0.0164	0.0967	0.0029
18	rs79486148	6881446	0.94	0.298643641979994	0.85	0.356744695657816	0.830292757507778	1.04655254827046	0.0099	0.0252	0.0248	0.0119	0.1462	0.0121	0.0115	0.056	0.0025	0.0948	0.1148	0.0283	0.0051	0.1248	0.0218	0.0078	0.0144	0.0031	0.0022	0.0337	0.025	0.0336	0.0679	0.0164	0.0966	0.0029
18	rs3865406	6884050	0.94	0.298643641979994	0.86	0.318862054747229	0.824425811626804	1.04671396674769	0.0099	0.0252	0.0248	0.0119	0.1462	0.0121	0.0115	0.056	0.0025	0.0948	0.1148	0.0282	0.0051	0.1248	0.0218	0.0078	0.0144	0.0031	0.0022	0.0337	0.025	0.0336	0.0678	0.0164	0.0966	0.0029
18	rs146658880	6888976	0.94	0.298643641979994	0.86	0.318862054747229	0.830054561851839	1.03574826397044	0.0099	0.0253	0.0251	0.0119	0.1462	0.0121	0.0115	0.056	0.0025	0.0948	0.1149	0.028	0.0051	0.1248	0.0217	0.0078	0.0144	0.0031	0.0022	0.0338	0.0249	0.0336	0.0677	0.0163	0.0965	0.0029
18	rs4239328	6889973	0.94	0.298643641979994	0.85	0.356744695657816	0.822289610772761	1.03655381957159	0.0099	0.0253	0.0251	0.0119	0.1462	0.0121	0.0115	0.056	0.0025	0.0948	0.1149	0.028	0.0051	0.1248	0.0217	0.0078	0.0144	0.0031	0.0022	0.0338	0.0249	0.0336	0.0677	0.0163	0.0965	0.0029
18	rs1116757	6890434	0.95	0.267590046340022	0.85	0.356744695657816	0.826009714667943	1.03123935282336	0.0099	0.0253	0.0251	0.0119	0.1463	0.0121	0.0115	0.056	0.0025	0.0948	0.1149	0.028	0.0051	0.1248	0.0217	0.0078	0.0144	0.0031	0.0022	0.0338	0.0249	0.0337	0.0677	0.0163	0.0966	0.0028
18	rs117353161	6890937	0.95	0.267590046340022	0.85	0.356744695657816	0.818182149730274	1.03011270973302	0.0099	0.0253	0.0251	0.0119	0.1463	0.0121	0.0115	0.056	0.0025	0.0948	0.1149	0.028	0.0051	0.1248	0.0217	0.0078	0.0144	0.0031	0.0022	0.0338	0.0249	0.0337	0.0677	0.0164	0.0966	0.0028
18	rs12185460	6898415	0.95	0.267590046340022	0.85	0.356744695657816	0.810543791506173	1.03091743089235	0.0099	0.0253	0.0251	0.0119	0.1463	0.0122	0.0115	0.0559	0.0025	0.0948	0.1148	0.028	0.0051	0.1247	0.0217	0.0078	0.0144	0.0031	0.0022	0.0338	0.0248	0.0337	0.0677	0.0164	0.0966	0.0028
18	rs71360053	6905245	0.95	0.267590046340022	0.85	0.356744695657816	0.801449800332118	1.02689502216305	0.01	0.0253	0.0252	0.0119	0.1464	0.0122	0.0115	0.0561	0.0025	0.0949	0.1149	0.028	0.0051	0.1247	0.0217	0.0078	0.0144	0.0031	0.0022	0.0337	0.0247	0.0337	0.0677	0.0164	0.0965	0.0028
18	rs72892904	6910535	0.95	0.267590046340022	0.85	0.356744695657816	0.784014628496601	1.02512611204717	0.0101	0.0254	0.0254	0.0118	0.1463	0.0122	0.0115	0.0561	0.0025	0.0949	0.115	0.0279	0.0051	0.1246	0.0218	0.0079	0.0144	0.0031	0.0022	0.0337	0.0246	0.0337	0.0677	0.0164	0.0965	0.0028
18	rs1056408	6912143	0.95	0.267590046340022	0.85	0.356744695657816	0.733166145496911	1.00602714728287	0.0101	0.0256	0.0254	0.0118	0.1464	0.0121	0.0115	0.0561	0.0025	0.0948	0.1149	0.0279	0.005	0.1246	0.0217	0.0079	0.0142	0.0031	0.0022	0.0336	0.0248	0.0337	0.0678	0.0162	0.0965	0.0028
18	rs183371180	6920952	0.95	0.267590046340022	0.85	0.356744695657816	0.683463166308265	0.988434416824634	0.0103	0.0257	0.0255	0.0118	0.1466	0.012	0.0114	0.056	0.0024	0.0953	0.1154	0.0275	0.0047	0.1247	0.0215	0.008	0.014	0.003	0.0022	0.0337	0.025	0.0335	0.0683	0.0162	0.0958	0.0027
18	rs566352	6923291	0.95	0.267590046340022	0.85	0.356744695657816	0.651435797915236	0.981254763899993	0.0103	0.0258	0.0256	0.0118	0.1467	0.012	0.0114	0.056	0.0024	0.0953	0.1156	0.0273	0.0046	0.1248	0.0215	0.008	0.0139	0.003	0.0021	0.0338	0.025	0.0335	0.0685	0.0161	0.0955	0.0026
18	rs55887930	6927870	0.96	0.238871757466757	0.85	0.356744695657816	0.602984941690685	1.0090719363494	0.0101	0.0262	0.0261	0.0117	0.1483	0.0123	0.0113	0.0559	0.0021	0.0957	0.1159	0.0267	0.0036	0.1251	0.0215	0.0085	0.0139	0.0027	0.002	0.0338	0.0251	0.0337	0.0678	0.0162	0.0948	0.0022
18	rs4797270	6928946	0.96	0.238871757466757	0.85	0.356744695657816	0.568468561866801	1.01773516888926	0.01	0.0263	0.0266	0.0117	0.149	0.0122	0.0112	0.056	0.0019	0.0961	0.1167	0.0263	0.0036	0.1244	0.0213	0.0088	0.0137	0.0026	0.0021	0.0344	0.025	0.0335	0.0676	0.016	0.0942	0.0023
18	rs77656578	6929507	0.97	0.212405230483542	0.84	0.397589870063919	0.502942965061501	0.961047482399994	0.0099	0.0264	0.0273	0.0116	0.1502	0.012	0.011	0.0557	0.002	0.0966	0.1173	0.0258	0.0035	0.1241	0.0212	0.009	0.0133	0.0025	0.0021	0.0343	0.0251	0.0333	0.0676	0.0159	0.0935	0.0024
18	rs13381113	6937077	0.97	0.212405230483542	0.84	0.397589870063919	0.468804802940801	0.843162126177741	0.0096	0.0266	0.0298	0.0113	0.1534	0.0119	0.0105	0.0551	0.0022	0.0976	0.1196	0.0246	0.0031	0.123	0.021	0.0096	0.012	0.0021	0.0021	0.0343	0.0253	0.0324	0.0671	0.0155	0.091	0.0025
18	rs597503	6939947	0.97	0.212405230483542	0.84	0.397589870063919	0.499092678036763	0.838525466762543	0.0096	0.0266	0.0298	0.0113	0.1535	0.0119	0.0105	0.0551	0.0022	0.0977	0.1197	0.0246	0.0031	0.123	0.021	0.0096	0.012	0.0021	0.0021	0.0343	0.0253	0.0324	0.0671	0.0156	0.091	0.0026
18	rs595691	6940286	0.97	0.212405230483542	0.85	0.356744695657816	0.503891933039861	0.841152253970152	0.0096	0.0266	0.0298	0.0113	0.1535	0.0119	0.0105	0.0551	0.0022	0.0977	0.1197	0.0246	0.0031	0.123	0.021	0.0096	0.012	0.0021	0.0021	0.0343	0.0253	0.0324	0.0671	0.0156	0.091	0.0026
18	rs6506459	6940557	0.97	0.212405230483542	0.85	0.356744695657816	0.503448974498728	0.841615982083234	0.0096	0.0266	0.0298	0.0113	0.1535	0.0119	0.0105	0.0551	0.0022	0.0976	0.1197	0.0246	0.0031	0.123	0.021	0.0096	0.012	0.0021	0.0021	0.0343	0.0253	0.0324	0.0671	0.0156	0.091	0.0026
18	rs4398173	6941108	0.97	0.212405230483542	0.85	0.356744695657816	0.500164280142524	0.841615982083234	0.0096	0.0266	0.0298	0.0112	0.1534	0.0119	0.0105	0.0551	0.0022	0.0977	0.1198	0.0246	0.0031	0.1229	0.021	0.0096	0.012	0.0021	0.0021	0.0343	0.0253	0.0324	0.0671	0.0156	0.091	0.0026
18	rs111274708	6941120	0.97	0.212405230483542	0.86	0.318862054747229	0.499975093627593	0.84146140013818	0.0096	0.0266	0.0298	0.0112	0.1534	0.0119	0.0105	0.0551	0.0022	0.0977	0.1198	0.0246	0.0031	0.1229	0.021	0.0096	0.012	0.0021	0.0021	0.0343	0.0253	0.0324	0.0671	0.0156	0.091	0.0026
18	rs117663277	6942975	0.97	0.212405230483542	0.86	0.318862054747229	0.494378219723057	0.838988893114934	0.0096	0.0266	0.0298	0.0112	0.1534	0.0119	0.0105	0.0551	0.0022	0.0976	0.1198	0.0246	0.0031	0.1229	0.0211	0.0096	0.012	0.0021	0.0021	0.0343	0.0253	0.0324	0.0671	0.0156	0.091	0.0026
18	rs62081479	6948614	0.97	0.212405230483542	0.86	0.318862054747229	0.531004626086381	0.840843131438888	0.0097	0.0267	0.0301	0.0113	0.1534	0.0119	0.0105	0.0552	0.0023	0.0972	0.1198	0.0245	0.0032	0.1227	0.0212	0.0096	0.012	0.0022	0.0021	0.0343	0.0255	0.0325	0.067	0.0155	0.0909	0.0027
18	rs8088218	6951971	0.97	0.212405230483542	0.86	0.318862054747229	0.536012735254067	0.841925163689958	0.0098	0.0268	0.0302	0.0113	0.1535	0.0119	0.0105	0.0551	0.0023	0.0972	0.1198	0.0245	0.0032	0.1226	0.0212	0.0097	0.0119	0.0022	0.0022	0.0343	0.0256	0.0324	0.0668	0.0155	0.0908	0.0027
18	rs12454596	6953989	0.97	0.212405230483542	0.86	0.318862054747229	0.528088133944654	0.839915905753411	0.0098	0.0269	0.0302	0.0113	0.1536	0.0119	0.0104	0.0551	0.0023	0.097	0.1198	0.0245	0.0033	0.1228	0.0212	0.0097	0.0118	0.0022	0.0022	0.0344	0.0256	0.0323	0.0666	0.0156	0.0906	0.0027
18	rs949215	6955676	0.97	0.212405230483542	0.86	0.318862054747229	0.541043097316185	0.784528686320602	0.0099	0.0271	0.0304	0.011	0.1542	0.0118	0.0102	0.0555	0.0025	0.0967	0.1209	0.0241	0.0033	0.1224	0.0216	0.0098	0.0115	0.002	0.0022	0.034	0.0259	0.032	0.0659	0.0154	0.0907	0.003
18	rs28569884	6956111	0.97	0.212405230483542	0.86	0.318862054747229	0.525372958804713	0.712471391142564	0.0099	0.0273	0.0305	0.0108	0.1543	0.0116	0.0099	0.0554	0.0026	0.0965	0.1212	0.0238	0.0033	0.1225	0.0218	0.0096	0.0114	0.002	0.0021	0.0344	0.026	0.0319	0.0652	0.0154	0.0913	0.0031
18	rs16950866	6956126	0.97	0.212405230483542	0.87	0.283849475516541	0.534123949009071	0.708596211427618	0.0099	0.0273	0.0305	0.0108	0.1544	0.0116	0.0099	0.0554	0.0026	0.0965	0.1212	0.0238	0.0032	0.1226	0.0218	0.0096	0.0114	0.002	0.0022	0.0344	0.026	0.0319	0.0652	0.0154	0.0914	0.003
18	rs16950868	6956238	0.97	0.212405230483542	0.86	0.318862054747229	0.553550522738095	0.688995674275646	0.0099	0.0273	0.0305	0.0107	0.1547	0.0115	0.0099	0.0555	0.0026	0.0964	0.1213	0.0237	0.0031	0.1227	0.0219	0.0095	0.0113	0.0019	0.0021	0.0345	0.0261	0.0319	0.0647	0.0154	0.0917	0.0031
18	rs11875257	6956393	0.97	0.212405230483542	0.87	0.283849475516541	0.558724083805201	0.681308428336707	0.01	0.0274	0.0305	0.0106	0.155	0.0115	0.0098	0.0556	0.0026	0.0964	0.1214	0.0236	0.0032	0.1231	0.0219	0.0094	0.0112	0.002	0.0022	0.0347	0.0261	0.0318	0.0634	0.0154	0.092	0.0032
18	rs509497	6957193	0.98	0.188103243221556	0.86	0.318862054747229	0.484517027782375	0.574713192827903	0.0101	0.0276	0.0307	0.0101	0.1557	0.0111	0.0097	0.0561	0.0026	0.0966	0.121	0.0233	0.0031	0.1233	0.0221	0.0094	0.0106	0.0019	0.0022	0.0348	0.0266	0.0316	0.0633	0.0153	0.0917	0.0031
18	rs16950878	6957239	0.98	0.188103243221556	0.86	0.318862054747229	0.472970133245586	0.565509819932947	0.0102	0.0277	0.0307	0.0101	0.1557	0.0111	0.0097	0.0562	0.0026	0.0965	0.121	0.0233	0.0031	0.1233	0.0221	0.0094	0.0105	0.0019	0.0022	0.0348	0.0266	0.0316	0.0633	0.0153	0.0918	0.0031
18	rs117009923	6960732	0.98	0.188103243221556	0.86	0.318862054747229	0.281736106305438	0.354660547799293	0.0103	0.0277	0.0309	0.009	0.1562	0.0108	0.0092	0.0576	0.0025	0.0966	0.1215	0.0232	0.0031	0.1238	0.0226	0.009	0.0097	0.0019	0.0018	0.0357	0.0268	0.0312	0.0625	0.0154	0.0922	0.0027
18	rs17518135	6963722	0.98	0.188103243221556	0.86	0.318862054747229	0.269129512473066	0.336070644071642	0.0104	0.0277	0.0309	0.0089	0.1562	0.0108	0.0092	0.0577	0.0025	0.0966	0.1215	0.0232	0.0031	0.1238	0.0226	0.009	0.0096	0.0019	0.0018	0.0358	0.0268	0.0312	0.0625	0.0154	0.0922	0.0027
18	rs117687184	6964926	0.98	0.188103243221556	0.86	0.318862054747229	0.269451229269325	0.329083001416643	0.0104	0.0277	0.0309	0.0088	0.1563	0.0108	0.0092	0.0578	0.0025	0.0966	0.1215	0.0232	0.003	0.1238	0.0227	0.009	0.0095	0.0019	0.0018	0.0358	0.0268	0.0312	0.0624	0.0154	0.0922	0.0027
18	rs78076094	6968799	0.99	0.165875049708709	0.87	0.283849475516541	0.265878137716825	0.32590994164905	0.0104	0.0277	0.0309	0.0086	0.1565	0.0109	0.0092	0.0581	0.0025	0.0959	0.1215	0.0232	0.003	0.124	0.0228	0.0089	0.0095	0.0018	0.0017	0.0361	0.0269	0.0307	0.0623	0.0155	0.0923	0.0026
18	rs4300731	6969501	0.99	0.165875049708709	0.87	0.283849475516541	0.258045468909231	0.318622093693423	0.0105	0.0277	0.0309	0.0086	0.1565	0.0109	0.0093	0.0582	0.0025	0.0958	0.1215	0.0232	0.003	0.1241	0.0229	0.0089	0.0095	0.0019	0.0016	0.0362	0.027	0.0307	0.0623	0.0155	0.0924	0.0026
18	rs79641836	6969964	0.99	0.165875049708709	0.87	0.283849475516541	0.235954128521652	0.31959099796128	0.0106	0.0276	0.0309	0.0085	0.1564	0.0109	0.0092	0.0582	0.0025	0.0957	0.1214	0.0231	0.003	0.124	0.0229	0.0089	0.0095	0.002	0.0016	0.0362	0.0269	0.0306	0.0623	0.0155	0.0926	0.0026
18	rs111817148	6975779	0.99	0.165875049708709	0.87	0.283849475516541	0.206323852723763	0.253975961160629	0.0108	0.0275	0.031	0.0081	0.1561	0.0107	0.009	0.0588	0.0024	0.0957	0.1221	0.0229	0.003	0.124	0.0231	0.0086	0.0092	0.002	0.0016	0.0367	0.0271	0.0306	0.0621	0.0155	0.0926	0.0026
18	rs117225191	6975995	0.99	0.165875049708709	0.87	0.283849475516541	0.203951801049712	0.231707098476218	0.0108	0.0274	0.0311	0.0079	0.1561	0.0107	0.009	0.059	0.0024	0.0957	0.1223	0.0228	0.003	0.124	0.0232	0.0085	0.0091	0.0019	0.0015	0.0368	0.0271	0.0306	0.062	0.0155	0.0927	0.0025
18	rs8088922	6976513	0.99	0.165875049708709	0.87	0.283849475516541	0.197702216344172	0.195620788276232	0.0109	0.0274	0.0312	0.0076	0.1559	0.0105	0.0088	0.0594	0.0024	0.0957	0.1227	0.0226	0.003	0.1241	0.0233	0.0083	0.0089	0.0019	0.0015	0.037	0.0272	0.0306	0.0619	0.0154	0.0927	0.0025
18	rs671871	6977844	0.99	0.165875049708709	0.87	0.283849475516541	0.190386381705193	0.177657036884668	0.011	0.0273	0.0312	0.0075	0.1558	0.0105	0.0088	0.0595	0.0024	0.0958	0.1229	0.0226	0.0031	0.1242	0.0234	0.0082	0.0089	0.0019	0.0015	0.0372	0.0273	0.0306	0.0619	0.0154	0.0926	0.0025
18	rs672721	6977966	0.99	0.165875049708709	0.88	0.251609301083599	0.192553161166991	0.178762325085799	0.011	0.0273	0.0312	0.0075	0.1558	0.0105	0.0088	0.0595	0.0024	0.0958	0.1229	0.0226	0.003	0.1242	0.0233	0.0083	0.0089	0.0019	0.0015	0.0372	0.0273	0.0306	0.0618	0.0154	0.0926	0.0025
18	rs686378	6978725	0.99	0.165875049708709	0.88	0.251609301083599	0.192362531742462	0.17997078875918	0.0109	0.0273	0.0313	0.0076	0.1558	0.0105	0.0088	0.0596	0.0024	0.0958	0.1229	0.0225	0.003	0.1242	0.0234	0.0083	0.0089	0.0019	0.0015	0.0372	0.0273	0.0306	0.0618	0.0154	0.0926	0.0025
18	rs11081290	6979570	0.99	0.165875049708709	0.88	0.251609301083599	0.183821609560171	0.154050674514486	0.0109	0.0271	0.0314	0.0074	0.1563	0.0104	0.0088	0.0597	0.0022	0.0959	0.123	0.0225	0.003	0.1241	0.0233	0.0083	0.0087	0.0019	0.0014	0.0376	0.0273	0.0308	0.0616	0.0152	0.0928	0.0024
18	rs607230	6980523	0.98	0.188103243221556	0.88	0.251609301083599	0.144870434889494	0.0843724367190833	0.0112	0.0265	0.0317	0.0066	0.1562	0.0099	0.0086	0.0603	0.002	0.0967	0.1235	0.0223	0.0028	0.1242	0.0231	0.0079	0.0083	0.0017	0.0011	0.0382	0.0274	0.0322	0.061	0.0156	0.0926	0.0022
18	rs11664481	6981459	0.98	0.188103243221556	0.88	0.251609301083599	0.143871156235319	0.0827839899811906	0.0112	0.0264	0.0317	0.0065	0.1565	0.0099	0.0086	0.061	0.0019	0.0967	0.1234	0.0223	0.0029	0.1241	0.0231	0.0079	0.0083	0.0017	0.0011	0.0383	0.0274	0.0322	0.0608	0.0155	0.0923	0.0022
18	rs538815	6982443	0.98	0.188103243221556	0.89	0.222038712392691	0.151516066079773	0.0838416024055683	0.0111	0.0263	0.0317	0.0065	0.1567	0.0101	0.0086	0.0615	0.0018	0.0968	0.1233	0.0223	0.0029	0.1241	0.023	0.0079	0.0083	0.0017	0.0011	0.0384	0.0274	0.0321	0.0608	0.0154	0.0922	0.0022
18	rs535959	6982772	0.98	0.188103243221556	0.89	0.222038712392691	0.151217681275069	0.0829347456538004	0.0111	0.0263	0.0317	0.0065	0.1567	0.0101	0.0086	0.0615	0.0018	0.0968	0.1233	0.0223	0.0029	0.1241	0.023	0.0079	0.0082	0.0017	0.0011	0.0384	0.0274	0.0321	0.0608	0.0154	0.0922	0.0022
18	rs552219	6984699	0.98	0.188103243221556	0.88	0.251609301083599	0.142619853437528	0.0714432632550444	0.011	0.0263	0.0318	0.0065	0.1568	0.01	0.0086	0.0616	0.0017	0.0969	0.1232	0.0223	0.0028	0.1241	0.0231	0.0079	0.0082	0.0017	0.0011	0.0384	0.0274	0.0321	0.0609	0.0155	0.0922	0.0022
18	rs11664063	6985270	0.98	0.188103243221556	0.88	0.251609301083599	0.13630530185783	0.0634125350556216	0.0109	0.0263	0.0318	0.0064	0.157	0.0099	0.0084	0.0616	0.0017	0.097	0.1234	0.0223	0.0028	0.124	0.0231	0.0078	0.0081	0.0017	0.0011	0.0383	0.0274	0.0321	0.061	0.0156	0.0921	0.0022
18	rs11664115	6985499	0.98	0.188103243221556	0.88	0.251609301083599	0.135496981281323	0.0640212142394095	0.0109	0.0263	0.0317	0.0064	0.157	0.0099	0.0084	0.0616	0.0017	0.097	0.1235	0.0223	0.0028	0.124	0.0231	0.0077	0.0081	0.0017	0.0011	0.0383	0.0274	0.0321	0.061	0.0156	0.0922	0.0022
18	rs523711	6985507	0.98	0.188103243221556	0.88	0.251609301083599	0.135465949729516	0.0638180488440038	0.0109	0.0263	0.0317	0.0064	0.157	0.0099	0.0084	0.0616	0.0017	0.097	0.1235	0.0223	0.0028	0.124	0.0231	0.0077	0.0081	0.0017	0.0011	0.0383	0.0274	0.0321	0.061	0.0156	0.0922	0.0022
18	rs617573	6985655	0.98	0.188103243221556	0.88	0.251609301083599	0.135403899446511	0.0608697093311226	0.0109	0.0263	0.0317	0.0064	0.157	0.0099	0.0084	0.0617	0.0017	0.097	0.1235	0.0223	0.0028	0.124	0.0231	0.0077	0.0081	0.0017	0.0011	0.0383	0.0275	0.0321	0.061	0.0156	0.0922	0.0021
18	rs117304842	6986083	0.98	0.188103243221556	0.88	0.251609301083599	0.135496981281323	0.0570741906382361	0.0109	0.0263	0.0317	0.0064	0.157	0.0099	0.0084	0.0617	0.0017	0.097	0.1235	0.0223	0.0028	0.124	0.0231	0.0076	0.0081	0.0017	0.0011	0.0383	0.0275	0.0321	0.061	0.0156	0.0922	0.0022
18	rs12607841	6986227	0.98	0.188103243221556	0.88	0.251609301083599	0.135528017106751	0.0574619843297904	0.011	0.0263	0.0317	0.0064	0.157	0.0099	0.0084	0.0617	0.0017	0.097	0.1236	0.0223	0.0029	0.124	0.0231	0.0076	0.0081	0.0017	0.0011	0.0383	0.0275	0.0321	0.061	0.0156	0.0921	0.0022
18	rs492522	6986638	0.98	0.188103243221556	0.89	0.222038712392691	0.139031088232852	0.0591553835914021	0.011	0.0263	0.0318	0.0064	0.157	0.0099	0.0084	0.0617	0.0017	0.0969	0.1236	0.0222	0.0028	0.124	0.0231	0.0077	0.0081	0.0017	0.0011	0.0383	0.0275	0.0321	0.061	0.0155	0.0921	0.0022
18	rs679388	6990280	0.98	0.188103243221556	0.89	0.222038712392691	0.139283361283212	0.0570741906382361	0.0108	0.0263	0.0318	0.0063	0.1565	0.0099	0.0083	0.0618	0.0018	0.097	0.1238	0.0223	0.0029	0.1242	0.0231	0.0076	0.0081	0.0017	0.0011	0.0384	0.0275	0.0321	0.0609	0.0156	0.0923	0.0022
18	rs601304	6992327	0.98	0.188103243221556	0.89	0.222038712392691	0.13293589935046	0.053760725549269	0.0108	0.0262	0.0318	0.0063	0.1565	0.0098	0.0083	0.0618	0.0018	0.0971	0.1238	0.0223	0.0029	0.1242	0.0231	0.0076	0.008	0.0017	0.0011	0.0385	0.0275	0.0322	0.0609	0.0156	0.0923	0.0021
18	rs16950981	6992683	0.98	0.188103243221556	0.89	0.222038712392691	0.133981459742054	0.0545177874489787	0.0108	0.0262	0.0318	0.0063	0.1565	0.0098	0.0082	0.0618	0.0018	0.0971	0.1238	0.0223	0.0029	0.1242	0.0231	0.0076	0.008	0.0017	0.0011	0.0385	0.0275	0.0322	0.0609	0.0156	0.0923	0.0021
18	rs62081533	6993673	0.98	0.188103243221556	0.89	0.222038712392691	0.135621150225416	0.0493152094981263	0.0108	0.0262	0.0319	0.0062	0.1565	0.0097	0.0082	0.0618	0.0018	0.0972	0.1238	0.0223	0.0028	0.1241	0.023	0.0076	0.008	0.0017	0.0011	0.0385	0.0275	0.0322	0.0609	0.0157	0.0923	0.0022
18	rs4239329	6994481	0.99	0.165875049708709	0.89	0.222038712392691	0.132170252797856	0.0453300090911884	0.0108	0.0262	0.0319	0.0062	0.1565	0.0097	0.0083	0.0616	0.0019	0.0974	0.1241	0.0223	0.0029	0.124	0.0228	0.0076	0.008	0.0017	0.0011	0.0387	0.0274	0.032	0.061	0.0159	0.0922	0.0022
18	rs75640324	6994646	0.99	0.165875049708709	0.88	0.251609301083599	0.137523201988838	0.0449222099932158	0.0107	0.0261	0.0319	0.0061	0.1565	0.0097	0.0083	0.0616	0.0019	0.0972	0.1243	0.0222	0.0029	0.1239	0.0228	0.0076	0.008	0.0017	0.0011	0.0387	0.0273	0.0319	0.0611	0.016	0.0923	0.0022
18	rs692849	6996232	0.98	0.188103243221556	0.88	0.251609301083599	0.119877944137836	0.0372745871565711	0.0108	0.0258	0.0321	0.0058	0.1561	0.0095	0.0085	0.0614	0.0019	0.0975	0.1257	0.0222	0.0029	0.1227	0.0228	0.0075	0.0078	0.0017	0.0011	0.0386	0.0268	0.0312	0.0618	0.0166	0.0927	0.0024
18	rs12961939	6997818	0.98	0.188103243221556	0.88	0.251609301083599	0.130010352499298	0.0322033852047225	0.0107	0.0255	0.0324	0.0056	0.1552	0.0093	0.0088	0.0611	0.0021	0.0986	0.1265	0.0223	0.003	0.1213	0.0231	0.0073	0.0077	0.0018	0.0011	0.0384	0.0266	0.0309	0.0617	0.0173	0.093	0.0025
18	rs72634399	6999176	0.97	0.212405230483542	0.88	0.251609301083599	0.151781589385553	0.0332614138725438	0.0106	0.0252	0.0328	0.0055	0.1542	0.0093	0.009	0.0599	0.0022	0.0997	0.1277	0.0223	0.0029	0.1199	0.0232	0.0073	0.0076	0.0018	0.001	0.0382	0.0264	0.0311	0.0617	0.0176	0.0943	0.0026
18	rs16950999	6999183	0.97	0.212405230483542	0.88	0.251609301083599	0.151748383923226	0.0332614138725438	0.0106	0.0252	0.0328	0.0055	0.1542	0.0093	0.009	0.0599	0.0022	0.0997	0.1277	0.0223	0.0029	0.1199	0.0232	0.0073	0.0076	0.0018	0.001	0.0382	0.0264	0.0311	0.0617	0.0176	0.0943	0.0026
18	rs625106	6999628	0.97	0.212405230483542	0.88	0.251609301083599	0.134815274233222	0.0337196725197628	0.0106	0.0252	0.0328	0.0055	0.1538	0.0093	0.009	0.0597	0.0022	0.1002	0.128	0.0222	0.0029	0.1197	0.0233	0.0073	0.0076	0.0018	0.0011	0.0381	0.0263	0.0311	0.0617	0.0176	0.0944	0.0026
18	rs116839331	7001138	0.97	0.212405230483542	0.88	0.251609301083599	0.13793061438582	0.0297963357880914	0.0107	0.0251	0.0328	0.0055	0.1536	0.0092	0.009	0.0595	0.0022	0.1005	0.1282	0.0223	0.0028	0.1196	0.0233	0.0072	0.0075	0.0018	9e-04	0.0382	0.0265	0.0311	0.0618	0.0177	0.0948	0.0024
18	rs13381425	7001159	0.97	0.212405230483542	0.88	0.251609301083599	0.139725498423475	0.0297963357880914	0.0106	0.0251	0.0328	0.0055	0.1536	0.0092	0.009	0.0595	0.0022	0.1005	0.1282	0.0223	0.0028	0.1196	0.0233	0.0072	0.0075	0.0018	9e-04	0.0382	0.0265	0.0311	0.0618	0.0177	0.0948	0.0024
18	rs621344	7001273	0.97	0.212405230483542	0.89	0.222038712392691	0.139314914678692	0.0297963357880914	0.0106	0.0251	0.0328	0.0055	0.1536	0.0092	0.009	0.0595	0.0022	0.1005	0.1282	0.0223	0.0028	0.1196	0.0234	0.0072	0.0075	0.0018	9e-04	0.0382	0.0265	0.0311	0.0618	0.0177	0.0948	0.0024
18	rs140928228	7002412	0.97	0.212405230483542	0.89	0.222038712392691	0.145679308054391	0.0287914154135492	0.0106	0.0251	0.0328	0.0055	0.1538	0.0092	0.009	0.0594	0.0022	0.1005	0.1279	0.0223	0.0027	0.1197	0.0233	0.0071	0.0075	0.0018	9e-04	0.0382	0.0265	0.0312	0.0619	0.0177	0.0949	0.0023
18	rs2016274	7002596	0.97	0.212405230483542	0.89	0.222038712392691	0.146946506544352	0.0288389034516095	0.0106	0.0252	0.0328	0.0055	0.1537	0.0092	0.009	0.0594	0.0022	0.1006	0.128	0.0222	0.0027	0.1197	0.0233	0.0071	0.0075	0.0018	9e-04	0.0382	0.0265	0.0312	0.0619	0.0177	0.0949	0.0023
18	rs681641	7004196	0.97	0.212405230483542	0.89	0.222038712392691	0.144579897037663	0.0261454331419271	0.0107	0.0252	0.0327	0.0055	0.154	0.0091	0.0089	0.0593	0.0022	0.1008	0.1274	0.0222	0.0026	0.1197	0.0233	0.007	0.0075	0.0018	9e-04	0.0382	0.0265	0.0313	0.0621	0.0177	0.0955	0.0023
18	rs572614	7006871	0.97	0.212405230483542	0.89	0.222038712392691	0.126230158134413	0.0255588208873387	0.0106	0.0252	0.0321	0.0054	0.1541	0.0091	0.0089	0.059	0.0022	0.1008	0.1272	0.0223	0.0026	0.1197	0.0233	0.007	0.0075	0.0017	9e-04	0.0383	0.0265	0.0314	0.0622	0.0178	0.0961	0.0023
18	rs662471	7008591	0.97	0.212405230483542	0.89	0.222038712392691	0.110626969620332	0.0252455647325569	0.0107	0.0252	0.0317	0.0054	0.1542	0.009	0.0088	0.0586	0.0022	0.1011	0.1271	0.0222	0.0026	0.1196	0.0232	0.0069	0.0076	0.0017	9e-04	0.0384	0.0266	0.0314	0.0623	0.0179	0.0965	0.0023
18	rs61695598	7011490	0.97	0.212405230483542	0.89	0.222038712392691	0.109097702764037	0.025648658810426	0.0107	0.0252	0.0315	0.0054	0.1537	0.009	0.0088	0.0582	0.0022	0.1012	0.1271	0.0223	0.0026	0.1199	0.023	0.0069	0.0076	0.0017	9e-04	0.0383	0.0267	0.0315	0.0622	0.0181	0.097	0.0023
18	rs67268419	7013648	0.96	0.238871757466757	0.89	0.222038712392691	0.0817172275765371	0.035738633523189	0.0108	0.0253	0.0309	0.0055	0.1521	0.009	0.0088	0.0567	0.0022	0.1014	0.1272	0.0222	0.0027	0.1205	0.0226	0.0069	0.0078	0.0017	0.001	0.0383	0.027	0.0316	0.062	0.0185	0.099	0.0024
18	rs8085864	7016150	0.95	0.267590046340022	0.89	0.222038712392691	0.0958229658868539	0.0550885801248002	0.011	0.0251	0.0302	0.0057	0.1485	0.0089	0.0094	0.055	0.0022	0.1008	0.1274	0.0212	0.0027	0.1209	0.0218	0.0071	0.0084	0.0017	0.001	0.0384	0.0278	0.0331	0.0622	0.0193	0.1019	0.0025
18	rs80163436	7018762	0.95	0.267590046340022	0.89	0.222038712392691	0.079648847626316	0.0618014129755543	0.0111	0.0246	0.0295	0.0057	0.1481	0.0088	0.0096	0.0548	0.0021	0.1006	0.1279	0.0213	0.0026	0.1207	0.0216	0.0072	0.0085	0.0017	0.0011	0.0384	0.0279	0.0339	0.0621	0.0195	0.1023	0.0025
18	rs566042	7019128	0.95	0.267590046340022	0.9	0.195029827813683	0.0790260833122844	0.0664803359567681	0.011	0.0245	0.0295	0.0057	0.1481	0.0088	0.0096	0.0547	0.0021	0.1005	0.128	0.0213	0.0026	0.1207	0.0216	0.0072	0.0085	0.0017	0.0011	0.0384	0.0279	0.0339	0.0621	0.0195	0.1025	0.0024
18	rs8089667	7022096	0.95	0.267590046340022	0.89	0.222038712392691	0.0870612014147065	0.0666870160344164	0.0111	0.0245	0.0295	0.0057	0.1482	0.0087	0.0097	0.0545	0.0021	0.1006	0.1281	0.0211	0.0026	0.1205	0.0217	0.0072	0.0085	0.0017	0.0011	0.0384	0.0279	0.0339	0.062	0.0195	0.103	0.0024
18	rs7227276	7028454	0.95	0.267590046340022	0.89	0.222038712392691	0.104853791959419	0.0791992646146135	0.0113	0.0244	0.0296	0.0057	0.1489	0.0087	0.0098	0.0544	0.0021	0.1008	0.128	0.0211	0.0026	0.1205	0.0219	0.0072	0.0086	0.0016	0.0012	0.0372	0.0279	0.0337	0.0621	0.0196	0.1035	0.002
18	rs7237913	7029115	0.95	0.267590046340022	0.88	0.251609301083599	0.105784898914862	0.0820318751212561	0.0113	0.0244	0.0296	0.0057	0.1489	0.0087	0.0098	0.0544	0.0021	0.1008	0.1281	0.0211	0.0026	0.1205	0.0219	0.0073	0.0086	0.0016	0.0012	0.0371	0.0279	0.0337	0.0622	0.0196	0.1035	0.002
18	rs74797697	7029534	0.95	0.267590046340022	0.87	0.283849475516541	0.106935836634696	0.0819568163429922	0.0113	0.0244	0.0296	0.0057	0.1489	0.0087	0.0098	0.0544	0.0021	0.1008	0.128	0.0211	0.0026	0.1205	0.0219	0.0073	0.0086	0.0016	0.0011	0.0371	0.0279	0.0337	0.0622	0.0196	0.1035	0.002
18	rs569237	7030727	0.95	0.267590046340022	0.87	0.283849475516541	0.109369821325482	0.0794214207750481	0.0112	0.0244	0.0296	0.0057	0.1489	0.0087	0.0098	0.0544	0.002	0.1008	0.128	0.0211	0.0026	0.1206	0.0219	0.0073	0.0086	0.0016	0.0011	0.037	0.0279	0.0338	0.0624	0.0197	0.1034	0.002
18	rs7231835	7034271	0.95	0.267590046340022	0.87	0.283849475516541	0.122400698039561	0.0760429869509714	0.0112	0.0244	0.0295	0.0057	0.1488	0.0086	0.0097	0.0543	0.0021	0.101	0.1285	0.0213	0.0026	0.1204	0.022	0.0073	0.0086	0.0013	0.0011	0.0368	0.0279	0.0336	0.0627	0.0196	0.1035	0.002
18	rs566655	7034508	0.95	0.267590046340022	0.87	0.283849475516541	0.12587366228924	0.0767723215417254	0.0112	0.0244	0.0295	0.0057	0.1488	0.0086	0.0097	0.0542	0.0021	0.1011	0.1286	0.0213	0.0026	0.1204	0.022	0.0073	0.0086	0.0013	0.0011	0.0368	0.0279	0.0335	0.0627	0.0196	0.1035	0.002
18	rs600695	7034946	0.95	0.267590046340022	0.87	0.283849475516541	0.122721951275622	0.0757520520348393	0.0112	0.0244	0.0295	0.0057	0.1488	0.0086	0.0097	0.0542	0.0021	0.1011	0.1286	0.0213	0.0026	0.1204	0.0219	0.0073	0.0086	0.0013	0.0012	0.0367	0.0279	0.0335	0.0627	0.0197	0.1035	0.002
18	rs677136	7035915	0.95	0.267590046340022	0.87	0.283849475516541	0.116819168986863	0.0871236644848596	0.0112	0.024	0.0296	0.0058	0.1495	0.0084	0.0096	0.0535	0.002	0.101	0.1281	0.0216	0.0026	0.1199	0.0216	0.0077	0.0088	0.0015	0.0012	0.0365	0.0279	0.0336	0.0626	0.0203	0.1037	0.002
18	rs1537422	7036963	0.95	0.267590046340022	0.86	0.318862054747229	0.201204023194229	0.0954274929429257	0.011	0.0238	0.0307	0.006	0.1495	0.0079	0.0094	0.0526	0.0019	0.1005	0.1271	0.0216	0.0027	0.1197	0.0218	0.0082	0.0094	0.0015	0.0012	0.0367	0.0282	0.0337	0.0624	0.0211	0.1032	0.0021
18	rs60568071	7037428	0.95	0.267590046340022	0.86	0.318862054747229	0.206482541209758	0.0838416024055683	0.0111	0.0236	0.0307	0.006	0.1493	0.0077	0.0091	0.0519	0.0018	0.1001	0.1269	0.0217	0.0028	0.119	0.0218	0.0084	0.0094	0.0016	0.0012	0.0368	0.0282	0.034	0.0634	0.0218	0.1033	0.0022
18	rs647595	7037866	0.95	0.267590046340022	0.86	0.318862054747229	0.243110345913759	0.0930469842341008	0.0112	0.0236	0.0309	0.0062	0.1492	0.0076	0.009	0.0514	0.0018	0.0994	0.1266	0.0217	0.0028	0.1186	0.0219	0.0084	0.0096	0.0016	0.0012	0.0366	0.0286	0.0345	0.0636	0.0224	0.1035	0.0023
18	rs10502349	7038139	0.94	0.298643641979994	0.86	0.318862054747229	0.272263557925563	0.102054029174501	0.0112	0.0235	0.0309	0.0063	0.1489	0.0077	0.0089	0.0509	0.0018	0.099	0.1264	0.0218	0.0028	0.1183	0.022	0.0086	0.0097	0.0017	0.0012	0.0364	0.0288	0.0348	0.0637	0.0228	0.1036	0.0023
18	rs72887927	7038171	0.94	0.298643641979994	0.86	0.318862054747229	0.270555836374202	0.107930529708158	0.0112	0.0235	0.0309	0.0063	0.1488	0.0077	0.0089	0.0509	0.0018	0.0989	0.1263	0.0218	0.0028	0.1183	0.022	0.0086	0.0097	0.0017	0.0012	0.0364	0.0288	0.035	0.0637	0.0228	0.1036	0.0023
18	rs645223	7038435	0.94	0.298643641979994	0.86	0.318862054747229	0.294749407100399	0.110958399926122	0.0112	0.0238	0.0309	0.0067	0.1474	0.0077	0.0089	0.0511	0.0018	0.0986	0.1253	0.0219	0.0028	0.118	0.0221	0.0088	0.0097	0.0017	0.0012	0.036	0.0297	0.0358	0.0637	0.0235	0.1034	0.0023
18	rs16951095	7042911	0.93	0.332112317682009	0.86	0.318862054747229	0.361737554822538	0.105431987062848	0.0114	0.0239	0.0307	0.007	0.1454	0.0076	0.009	0.05	0.0019	0.0974	0.1226	0.0217	0.0031	0.1194	0.0225	0.0088	0.0094	0.0018	0.0013	0.0363	0.0306	0.0372	0.0638	0.0253	0.1036	0.0022
18	rs112848362	7043145	0.93	0.332112317682009	0.8	0.592267592767429	0.362543398434897	0.107763259196691	0.0114	0.0239	0.0307	0.0071	0.1454	0.0076	0.009	0.05	0.0019	0.0973	0.1225	0.0217	0.0031	0.1195	0.0225	0.0088	0.0094	0.0017	0.0013	0.0363	0.0306	0.0373	0.0638	0.0254	0.1036	0.0022
18	rs17443438	7044280	0.93	0.332112317682009	0.8	0.592267592767429	0.370271869711065	0.111635612519984	0.0114	0.0238	0.0307	0.0071	0.1453	0.0076	0.009	0.0499	0.0019	0.0972	0.1221	0.0217	0.0031	0.1196	0.0226	0.0088	0.0094	0.0017	0.0013	0.0362	0.0307	0.0376	0.0638	0.0254	0.1036	0.0022
18	rs76073380	7044600	0.93	0.332112317682009	0.79	0.649136622646432	0.374303916610219	0.113506049421752	0.0114	0.0238	0.0307	0.0071	0.1454	0.0076	0.009	0.0499	0.0019	0.0973	0.1221	0.0217	0.0031	0.1196	0.0227	0.0088	0.0094	0.0017	0.0013	0.0362	0.0307	0.0377	0.0638	0.0254	0.1036	0.0022
18	rs35533694	7048830	0.93	0.332112317682009	0.79	0.649136622646432	0.37989806003124	0.124443626296515	0.0114	0.0238	0.0307	0.0071	0.1453	0.0076	0.009	0.0498	0.0019	0.0972	0.122	0.0217	0.0031	0.1198	0.0227	0.0088	0.0094	0.0017	0.0013	0.0361	0.0307	0.0378	0.0638	0.0255	0.1036	0.0022
18	rs35481014	7055719	0.93	0.332112317682009	0.79	0.649136622646432	0.374467847481302	0.126391940559463	0.0114	0.0238	0.0307	0.0072	0.1452	0.0076	0.009	0.0497	0.0019	0.0972	0.1219	0.0217	0.0031	0.1199	0.0228	0.0088	0.0094	0.0017	0.0013	0.0361	0.0307	0.0378	0.0637	0.0256	0.1034	0.0022
18	rs77231791	7058250	0.93	0.332112317682009	0.76	0.840461917458717	0.36994592327539	0.122945873456319	0.0114	0.0238	0.0307	0.0073	0.1452	0.0076	0.009	0.0498	0.0019	0.0972	0.1218	0.0218	0.0031	0.12	0.0228	0.0088	0.0094	0.0017	0.0013	0.036	0.0307	0.0378	0.0637	0.0256	0.1034	0.0022
18	rs7234111	7067652	0.93	0.332112317682009	0.76	0.840461917458717	0.351874514277081	0.140064134304325	0.0115	0.0238	0.0308	0.0076	0.1444	0.0076	0.009	0.0502	0.0019	0.0971	0.1209	0.0222	0.0031	0.1199	0.0231	0.0089	0.0094	0.0017	0.0013	0.036	0.0306	0.038	0.0637	0.0258	0.1029	0.0022
18	rs16951199	7080135	0.93	0.332112317682009	0.76	0.840461917458717	0.331081318841397	0.148737755876929	0.0116	0.024	0.0309	0.0078	0.1443	0.0076	0.009	0.0505	0.0019	0.0967	0.1191	0.0229	0.003	0.1199	0.0233	0.0089	0.0094	0.0017	0.0014	0.0358	0.0305	0.0388	0.0641	0.026	0.1028	0.0021
18	rs116882099	7080736	0.93	0.332112317682009	0.76	0.840461917458717	0.340640641461785	0.145451359012287	0.0116	0.024	0.0309	0.0078	0.1441	0.0076	0.009	0.0505	0.0019	0.0967	0.119	0.0229	0.003	0.1197	0.0233	0.0089	0.0094	0.0017	0.0014	0.0359	0.0305	0.0388	0.0641	0.0261	0.103	0.0021
18	rs8090138	7082908	0.93	0.332112317682009	0.76	0.840461917458717	0.333856983226271	0.151860496844653	0.0116	0.024	0.0308	0.0079	0.1442	0.0076	0.009	0.0506	0.0019	0.0967	0.1184	0.023	0.003	0.1195	0.0234	0.0089	0.0094	0.0017	0.0014	0.0357	0.0305	0.0391	0.0642	0.0262	0.1028	0.0021
18	rs8095565	7086225	0.92	0.368072033098782	0.76	0.840461917458717	0.299643333045352	0.27236458532069	0.0119	0.0236	0.0302	0.0089	0.1437	0.008	0.0092	0.0512	0.002	0.0966	0.1136	0.0249	0.0033	0.1185	0.0242	0.009	0.0096	0.0018	0.0017	0.0362	0.0304	0.0412	0.0641	0.0275	0.1002	0.0022
18	rs2377024	7086310	0.92	0.368072033098782	0.76	0.840461917458717	0.299011019986791	0.269943438854539	0.0119	0.0236	0.0302	0.0089	0.1438	0.008	0.0091	0.0512	0.002	0.0967	0.1135	0.0249	0.0033	0.1184	0.0241	0.009	0.0097	0.0018	0.0017	0.0359	0.0303	0.0413	0.0642	0.0276	0.1003	0.0022
18	rs10853343	7089885	0.91	0.406594937265203	0.75	0.911329023803182	0.327807283915458	0.243651343463294	0.0122	0.0229	0.0301	0.0093	0.1428	0.0077	0.009	0.052	0.002	0.099	0.1107	0.025	0.0033	0.1184	0.0241	0.009	0.0099	0.0019	0.0022	0.0367	0.0307	0.0425	0.0651	0.0262	0.0983	0.0023
18	rs2045781	7094612	0.9	0.447749409690379	0.75	0.911329023803182	0.347810721987522	0.216623479164879	0.0125	0.0222	0.0301	0.0095	0.1427	0.0078	0.0085	0.0533	0.0017	0.1006	0.1091	0.0245	0.0035	0.1185	0.0239	0.0088	0.0096	0.002	0.0022	0.0391	0.0314	0.044	0.0649	0.0242	0.0967	0.0024
18	rs2045782	7094665	0.9	0.447749409690379	0.74	0.985826031678479	0.358042520988304	0.215658341327121	0.0125	0.0222	0.0301	0.0095	0.1427	0.0078	0.0085	0.0533	0.0018	0.1007	0.1091	0.0245	0.0035	0.1184	0.0238	0.0089	0.0096	0.002	0.0022	0.0391	0.0314	0.044	0.0649	0.0242	0.0967	0.0024
18	rs972038	7102036	0.9	0.447749409690379	0.74	0.985826031678479	0.426392705647671	0.207142208090513	0.0125	0.0222	0.0299	0.0094	0.1432	0.0079	0.0082	0.0532	0.0012	0.101	0.1098	0.0245	0.0035	0.1179	0.024	0.0089	0.0094	0.002	0.0023	0.0397	0.0315	0.0443	0.0638	0.0241	0.0969	0.0024
18	rs61061802	7102402	0.9	0.447749409690379	0.74	0.985826031678479	0.442050472497493	0.205874635080142	0.0125	0.0221	0.0299	0.0095	0.1432	0.0079	0.0082	0.0532	0.0012	0.101	0.1099	0.0244	0.0035	0.1179	0.024	0.0089	0.0094	0.002	0.0023	0.0397	0.0315	0.0443	0.0639	0.024	0.0969	0.0024
18	rs12956744	7102706	0.9	0.447749409690379	0.74	0.985826031678479	0.45070304719808	0.208518330387041	0.0125	0.0221	0.0299	0.0095	0.1431	0.0078	0.0082	0.0532	0.0011	0.101	0.1098	0.0245	0.0035	0.1179	0.024	0.0089	0.0093	0.002	0.0023	0.0397	0.0316	0.0444	0.0639	0.024	0.0969	0.0024
18	rs11664877	7104712	0.9	0.447749409690379	0.74	0.985826031678479	0.445322768741067	0.206719395934027	0.0125	0.0221	0.0298	0.0094	0.1431	0.0078	0.0082	0.0533	0.0011	0.1011	0.1097	0.0243	0.0035	0.1179	0.024	0.009	0.0093	0.002	0.0023	0.0398	0.0317	0.0445	0.0638	0.024	0.0968	0.0024
18	rs34433741	7108999	0.9	0.447749409690379	0.74	0.985826031678479	0.426451045660663	0.210109919967117	0.0127	0.0219	0.0291	0.0093	0.1424	0.0078	0.0081	0.0535	0.0012	0.1014	0.1094	0.0244	0.0035	0.1182	0.0242	0.0093	0.0095	0.0021	0.0023	0.0401	0.0321	0.0448	0.0638	0.0239	0.0962	0.0023
18	rs4798532	7109561	0.9	0.447749409690379	0.74	0.985826031678479	0.431835265705877	0.198428254519909	0.0126	0.0219	0.029	0.0092	0.1425	0.0077	0.008	0.0536	0.0011	0.1016	0.1096	0.0242	0.0035	0.1186	0.0241	0.0089	0.0095	0.002	0.0023	0.0403	0.0324	0.0449	0.0639	0.0238	0.096	0.0023
18	rs7240485	7111510	0.89	0.491600132839596	0.74	0.985826031678479	0.508649637171441	0.189020323484929	0.0127	0.0217	0.0287	0.0093	0.1432	0.0076	0.0079	0.0537	0.0011	0.1018	0.1089	0.024	0.0035	0.1195	0.024	0.009	0.0095	0.0018	0.0023	0.0408	0.0328	0.045	0.0634	0.0238	0.0952	0.0022
18	rs75624376	7112164	0.89	0.491600132839596	0.74	0.985826031678479	0.515154452512591	0.190354815795888	0.0128	0.0217	0.0287	0.0093	0.1432	0.0076	0.0079	0.0537	0.0011	0.1018	0.1089	0.024	0.0035	0.1195	0.024	0.009	0.0095	0.0018	0.0022	0.0409	0.0328	0.045	0.0633	0.0238	0.0952	0.0022
18	rs5012606	7114127	0.89	0.491600132839596	0.74	0.985826031678479	0.521698726283187	0.188098317716734	0.0128	0.0217	0.0287	0.0093	0.1433	0.0076	0.0079	0.0537	0.0011	0.1019	0.1088	0.024	0.0035	0.1196	0.024	0.009	0.0095	0.0018	0.0022	0.0409	0.0329	0.0449	0.0633	0.0239	0.0951	0.0022
18	rs71360066	7118368	0.89	0.491600132839596	0.74	0.985826031678479	0.520155354087347	0.189533211808396	0.0128	0.0216	0.0286	0.0093	0.1434	0.0076	0.0079	0.0538	0.0011	0.1019	0.1086	0.024	0.0035	0.1197	0.024	0.009	0.0095	0.0018	0.0022	0.041	0.0329	0.0449	0.0631	0.0239	0.095	0.0022
18	rs2089760	7118955	0.89	0.491600132839596	0.74	0.985826031678479	0.510431336228256	0.187995967475814	0.0128	0.0215	0.0286	0.0093	0.1434	0.0076	0.0079	0.0538	0.0011	0.102	0.1086	0.024	0.0035	0.1196	0.024	0.009	0.0095	0.0018	0.0022	0.041	0.0331	0.045	0.0631	0.0237	0.0951	0.0022
18	rs62083520	7123482	0.89	0.491600132839596	0.74	0.985826031678479	0.494629113775997	0.178460648163086	0.0128	0.0216	0.0286	0.0092	0.1433	0.0076	0.0079	0.0539	0.0011	0.102	0.1085	0.0241	0.0034	0.1198	0.0239	0.0091	0.0095	0.002	0.0022	0.041	0.034	0.045	0.063	0.0224	0.0949	0.0022
18	rs9965559	7127805	0.89	0.491600132839596	0.74	0.985826031678479	0.468193767174561	0.179265510456408	0.0128	0.0216	0.0285	0.0092	0.1433	0.0077	0.008	0.0539	0.0011	0.1021	0.1084	0.0241	0.0034	0.1198	0.0239	0.0091	0.0096	0.0023	0.0022	0.041	0.034	0.045	0.0628	0.0224	0.0948	0.0022
18	rs117883037	7129941	0.89	0.491600132839596	0.74	0.985826031678479	0.4708852270326	0.190457601211917	0.0128	0.0216	0.0285	0.0092	0.1432	0.0077	0.008	0.0539	0.0012	0.1022	0.1084	0.0241	0.0035	0.1198	0.0239	0.0091	0.0096	0.0023	0.0022	0.041	0.034	0.0449	0.0628	0.0223	0.0947	0.0022
18	rs334420	7131234	0.89	0.491600132839596	0.75	0.911329023803182	0.46307640607721	0.218665639742481	0.0128	0.0214	0.0285	0.0092	0.1429	0.0078	0.0081	0.054	0.0012	0.1024	0.108	0.0242	0.0035	0.1199	0.0238	0.0092	0.0097	0.0023	0.0022	0.0412	0.0342	0.0448	0.0625	0.0223	0.0945	0.0023
18	rs34735788	7132086	0.9	0.447749409690379	0.76	0.840461917458717	0.379567824708172	0.249582643096599	0.013	0.0204	0.0281	0.0088	0.1402	0.0087	0.0085	0.0546	0.0015	0.104	0.1078	0.0244	0.0039	0.1206	0.0228	0.0095	0.0103	0.0025	0.0022	0.042	0.0349	0.0444	0.0614	0.0223	0.0933	0.0025
18	rs9956226	7132587	0.9	0.447749409690379	0.78	0.709419594942363	0.393226847729462	0.336562607807893	0.0132	0.02	0.0281	0.009	0.1391	0.0093	0.0088	0.0546	0.0016	0.1048	0.1065	0.0246	0.0041	0.1214	0.0224	0.0098	0.0109	0.0027	0.0023	0.0423	0.035	0.044	0.0606	0.0221	0.0926	0.0026
18	rs423340	7133194	0.91	0.406594937265203	0.78	0.709419594942363	0.355643212776026	0.454184016972525	0.0132	0.0199	0.0281	0.009	0.1381	0.0095	0.0089	0.0551	0.0017	0.1063	0.108	0.0245	0.0041	0.1221	0.0219	0.0099	0.0112	0.0027	0.0021	0.0422	0.0349	0.0431	0.0606	0.0214	0.0916	0.0026
18	rs55663518	7135797	0.91	0.406594937265203	0.78	0.709419594942363	0.326074861621021	0.551562414329416	0.0131	0.0195	0.0277	0.0091	0.1372	0.0096	0.0089	0.056	0.0017	0.1077	0.1091	0.0243	0.004	0.1221	0.0213	0.0096	0.0113	0.0027	0.0019	0.0425	0.0348	0.0424	0.0609	0.0212	0.0914	0.0025
18	rs334379	7138558	0.91	0.406594937265203	0.79	0.649136622646432	0.316682511560504	0.555920600639061	0.0131	0.0194	0.0277	0.0091	0.1371	0.0096	0.0089	0.0561	0.0017	0.1079	0.1092	0.0242	0.004	0.1221	0.0213	0.0096	0.0113	0.0027	0.0019	0.0425	0.0348	0.0423	0.061	0.0212	0.0913	0.0025
18	rs11081305	7143714	0.91	0.406594937265203	0.79	0.649136622646432	0.373048328186026	0.590512313479958	0.0131	0.0194	0.0278	0.009	0.1365	0.0096	0.0088	0.0564	0.0017	0.108	0.1095	0.0241	0.004	0.1222	0.0212	0.0095	0.0114	0.0027	0.0018	0.0424	0.0347	0.0423	0.0613	0.0213	0.0913	0.0025
18	rs10502353	7147079	0.91	0.406594937265203	0.79	0.649136622646432	0.343771308649587	0.541752536685539	0.0131	0.0193	0.0278	0.0089	0.1356	0.0096	0.0088	0.0568	0.0018	0.1083	0.1099	0.0239	0.004	0.1222	0.0211	0.0094	0.0114	0.0028	0.0017	0.0424	0.0348	0.0424	0.0614	0.0212	0.0915	0.0025
18	rs4797280	7147347	0.91	0.406594937265203	0.79	0.649136622646432	0.345971600194898	0.551983805753913	0.0131	0.0192	0.0279	0.0089	0.1356	0.0096	0.0088	0.0568	0.0018	0.1082	0.1099	0.0239	0.004	0.1223	0.0211	0.0094	0.0114	0.0028	0.0017	0.0424	0.0348	0.0424	0.0614	0.0212	0.0915	0.0025
18	rs116931226	7150217	0.91	0.406594937265203	0.79	0.649136622646432	0.382213790485039	0.589798428508834	0.0131	0.0187	0.028	0.009	0.1356	0.0095	0.0087	0.0571	0.0018	0.1084	0.1099	0.0237	0.004	0.1223	0.0211	0.0093	0.0114	0.0028	0.0017	0.0424	0.0348	0.0423	0.0616	0.0211	0.0914	0.0024
18	rs11874166	7153795	0.91	0.406594937265203	0.8	0.592267592767429	0.443833887757162	0.593369921204122	0.0131	0.0185	0.028	0.0089	0.1355	0.0095	0.0087	0.0573	0.0017	0.1089	0.1101	0.0236	0.004	0.1224	0.0211	0.0093	0.0115	0.0028	0.0015	0.0425	0.0348	0.042	0.0617	0.0211	0.0912	0.0024
18	rs334404	7158044	0.91	0.406594937265203	0.8	0.592267592767429	0.489622891349008	0.544690933577275	0.0133	0.0185	0.0281	0.0089	0.1353	0.0093	0.0082	0.0576	0.0018	0.1092	0.1105	0.0236	0.004	0.1222	0.0216	0.0091	0.0113	0.0028	0.0015	0.0425	0.0349	0.0416	0.0617	0.0212	0.0912	0.0024
18	rs77200070	7161692	0.91	0.406594937265203	0.8	0.592267592767429	0.549190571191172	0.564662102914041	0.0133	0.0186	0.0281	0.0089	0.1348	0.0093	0.008	0.0577	0.0018	0.1094	0.1107	0.0236	0.004	0.1223	0.0219	0.0091	0.0111	0.0028	0.0015	0.0425	0.0348	0.0414	0.0619	0.0212	0.0912	0.0024
18	rs72907783	7164810	0.91	0.406594937265203	0.8	0.592267592767429	0.578764700028928	0.562403041931671	0.0133	0.0186	0.0281	0.0089	0.1346	0.0092	0.0078	0.0579	0.0018	0.1096	0.1109	0.0236	0.004	0.1222	0.0221	0.009	0.011	0.0028	0.0015	0.0424	0.0349	0.0413	0.0618	0.0212	0.0911	0.0024
18	rs449996	7166880	0.92	0.368072033098782	0.8	0.592267592767429	0.581809362498477	0.577694275554877	0.0133	0.0186	0.028	0.0089	0.1346	0.0092	0.0077	0.0579	0.0018	0.1097	0.111	0.0236	0.004	0.1221	0.0223	0.009	0.011	0.0028	0.0015	0.0424	0.0349	0.0412	0.0619	0.0213	0.0911	0.0024
18	rs405191	7171561	0.92	0.368072033098782	0.8	0.592267592767429	0.678077226642878	0.596230826733403	0.0133	0.0184	0.0281	0.0089	0.1341	0.0092	0.0077	0.0581	0.0018	0.11	0.1113	0.0235	0.004	0.1227	0.0222	0.0089	0.011	0.0028	0.0015	0.0424	0.0348	0.041	0.0618	0.0212	0.091	0.0024
18	rs9675861	7172523	0.93	0.332112317682009	0.8	0.592267592767429	0.666064993853291	0.231049213389563	0.0133	0.018	0.0275	0.0082	0.1338	0.0086	0.007	0.059	0.0017	0.1133	0.115	0.0226	0.0037	0.1248	0.0222	0.0078	0.0103	0.0026	0.0013	0.0427	0.0345	0.0395	0.0607	0.0202	0.0917	0.0022
18	rs117375816	7176535	0.94	0.298643641979994	0.8	0.592267592767429	1.34596068459803	0.434515925151015	0.0136	0.0174	0.0261	0.0069	0.1356	0.0072	0.0054	0.0604	0.0013	0.1188	0.1226	0.0205	0.003	0.1282	0.0212	0.0057	0.0081	0.0023	0.0011	0.0437	0.0341	0.0363	0.0587	0.0181	0.0941	0.0018
18	rs333099	7176761	0.94	0.298643641979994	0.8	0.592267592767429	1.10189420436158	0.295041918170026	0.0136	0.0174	0.0261	0.0069	0.1356	0.0072	0.0054	0.0605	0.0013	0.1189	0.1227	0.0205	0.003	0.1282	0.0212	0.0057	0.0081	0.0023	0.0011	0.0437	0.0341	0.0363	0.0588	0.0181	0.0941	0.0018
18	rs57924232	7184241	0.94	0.298643641979994	0.8	0.592267592767429	1.05798219959617	0.213946050265809	0.0137	0.0174	0.0259	0.0067	0.1362	0.0069	0.0052	0.0607	0.0013	0.1192	0.1232	0.0203	0.0029	0.1286	0.0209	0.0054	0.0079	0.0022	0.001	0.0437	0.0341	0.0361	0.0586	0.0178	0.0946	0.0018
18	rs117255414	7184342	0.94	0.298643641979994	0.8	0.592267592767429	1.0735703247515	0.211279633482853	0.0137	0.0174	0.0259	0.0067	0.1362	0.007	0.0052	0.0607	0.0013	0.1192	0.1233	0.0203	0.0029	0.1285	0.0209	0.0054	0.0079	0.0022	0.001	0.0437	0.0341	0.0361	0.0586	0.0178	0.0946	0.0018
18	rs2160793	7184809	0.94	0.298643641979994	0.8	0.592267592767429	1.06616115502694	0.217160279196102	0.0137	0.0174	0.0259	0.0067	0.1363	0.007	0.0052	0.0608	0.0013	0.1193	0.1234	0.0204	0.0029	0.1284	0.0209	0.0054	0.0079	0.0022	0.001	0.0436	0.0341	0.036	0.0587	0.0178	0.0947	0.0018
18	rs78683650	7188306	0.94	0.298643641979994	0.81	0.53874877155386	0.96555857315653	0.139787500270611	0.0136	0.0174	0.0259	0.0066	0.1364	0.0069	0.0052	0.0609	0.0012	0.1197	0.1238	0.0209	0.0029	0.128	0.0208	0.0053	0.0078	0.0021	0.001	0.043	0.0342	0.036	0.0588	0.0177	0.095	0.0019
18	rs80309336	7188470	0.94	0.298643641979994	0.81	0.53874877155386	0.906268914491853	0.119709645627486	0.0136	0.0174	0.0259	0.0066	0.1363	0.0069	0.0052	0.0609	0.0012	0.1197	0.1238	0.0209	0.0029	0.128	0.0208	0.0053	0.0078	0.0021	0.001	0.043	0.0342	0.036	0.0588	0.0177	0.095	0.0019
18	rs117978317	7188672	0.94	0.298643641979994	0.81	0.53874877155386	0.91031040225662	0.119796683799301	0.0137	0.0174	0.0258	0.0066	0.1363	0.0069	0.0051	0.0609	0.0012	0.1198	0.1238	0.0209	0.0029	0.1281	0.0208	0.0052	0.0078	0.0021	0.001	0.043	0.0341	0.0359	0.0588	0.0176	0.095	0.0019
18	rs75326365	7188708	0.94	0.298643641979994	0.81	0.53874877155386	0.909154923499499	0.120842998952587	0.0137	0.0174	0.0258	0.0066	0.1363	0.0069	0.0051	0.0609	0.0012	0.1199	0.1238	0.0209	0.0029	0.1281	0.0208	0.0052	0.0078	0.0021	0.001	0.043	0.0341	0.0359	0.0588	0.0176	0.095	0.0019
18	rs7231458	7188754	0.94	0.298643641979994	0.81	0.53874877155386	0.909484997626798	0.120493846665472	0.0137	0.0174	0.0258	0.0066	0.1363	0.0069	0.0051	0.0609	0.0012	0.1199	0.1238	0.0209	0.0028	0.1281	0.0208	0.0052	0.0078	0.0021	0.001	0.043	0.0342	0.0359	0.0588	0.0176	0.095	0.0019
18	rs12966305	7192874	0.94	0.298643641979994	0.82	0.488512084344485	0.951136599698237	0.100259127938522	0.0136	0.017	0.0255	0.0064	0.1367	0.0066	0.0049	0.061	0.0011	0.121	0.1246	0.0209	0.0031	0.1286	0.0208	0.0049	0.0076	0.002	9e-04	0.0428	0.0339	0.0352	0.059	0.0176	0.0951	0.0018
18	rs34968973	7195813	0.94	0.298643641979994	0.82	0.488512084344485	0.994156131239481	0.0910814379622124	0.0136	0.017	0.0254	0.0063	0.1369	0.0067	0.005	0.0609	0.001	0.1212	0.1245	0.021	0.003	0.1286	0.0207	0.0048	0.0077	0.002	9e-04	0.0428	0.0338	0.035	0.0595	0.0178	0.0951	0.0018
18	rs17525888	7205135	0.94	0.298643641979994	0.85	0.356744695657816	0.950968452411217	0.0775778760165104	0.0136	0.017	0.0259	0.0059	0.1374	0.0064	0.0047	0.0614	8e-04	0.122	0.126	0.021	0.0028	0.1289	0.0201	0.0045	0.0075	0.0018	8e-04	0.0427	0.0333	0.0349	0.0594	0.0175	0.0949	0.0016
18	rs16951387	7205419	0.94	0.298643641979994	0.85	0.356744695657816	0.94450414271654	0.0737283500334822	0.0136	0.017	0.0259	0.0059	0.1377	0.0063	0.0047	0.0614	8e-04	0.1221	0.1261	0.021	0.0028	0.1289	0.0201	0.0045	0.0074	0.0018	8e-04	0.0423	0.0333	0.0349	0.0594	0.0175	0.0951	0.0016
18	rs7228707	7206704	0.94	0.298643641979994	0.86	0.318862054747229	0.991332293552652	0.09710791510032	0.0136	0.0171	0.026	0.0057	0.1378	0.0062	0.0046	0.0616	7e-04	0.1226	0.1265	0.021	0.0027	0.1289	0.0199	0.0044	0.0073	0.0018	8e-04	0.0423	0.0331	0.0348	0.0595	0.0175	0.0952	0.0016
18	rs4798539	7207967	0.94	0.298643641979994	0.86	0.318862054747229	1.02318081082262	0.110958399926122	0.0135	0.0171	0.0256	0.0053	0.1378	0.0057	0.0041	0.062	6e-04	0.124	0.1278	0.021	0.0027	0.1288	0.0196	0.0041	0.0069	0.0017	7e-04	0.042	0.0327	0.0347	0.0603	0.0174	0.0954	0.0015
18	rs35728467	7214796	0.94	0.298643641979994	0.86	0.318862054747229	0.952482220653075	0.175553532120701	0.0134	0.017	0.0251	0.0049	0.1386	0.0054	0.0037	0.0632	5e-04	0.1251	0.1288	0.0211	0.0025	0.1283	0.0196	0.0038	0.0064	0.0017	6e-04	0.0417	0.0326	0.0349	0.0605	0.0171	0.0958	0.0013
18	rs75954595	7224675	0.94	0.298643641979994	0.86	0.318862054747229	0.940148974604409	0.169492884817012	0.0133	0.017	0.0251	0.0049	0.1386	0.0054	0.0037	0.0632	5e-04	0.1251	0.129	0.0211	0.0025	0.1284	0.0196	0.0038	0.0063	0.0017	6e-04	0.0414	0.0326	0.0349	0.0605	0.0171	0.0958	0.0013
18	rs73939206	7227402	0.94	0.298643641979994	0.86	0.318862054747229	0.941823051406666	0.18118205421371	0.0133	0.017	0.025	0.0045	0.1385	0.0053	0.0036	0.0632	5e-04	0.1254	0.1293	0.021	0.0024	0.1283	0.0196	0.0038	0.0063	0.0017	6e-04	0.0413	0.0329	0.0349	0.0606	0.0171	0.0959	0.0012
18	rs62082838	7229107	0.94	0.298643641979994	0.86	0.318862054747229	0.925969317567412	0.169591640529067	0.0133	0.017	0.025	0.0044	0.1385	0.0053	0.0036	0.0633	5e-04	0.1254	0.1294	0.021	0.0024	0.1282	0.0196	0.0037	0.0063	0.0017	6e-04	0.0413	0.0329	0.0349	0.0607	0.0171	0.0959	0.0012
18	rs11664524	7232892	0.94	0.298643641979994	0.86	0.318862054747229	0.853455938842199	0.178963540689277	0.0132	0.0169	0.0248	0.0044	0.1382	0.0053	0.0038	0.0634	5e-04	0.1256	0.1296	0.0211	0.0024	0.1279	0.0197	0.0037	0.0063	0.0016	6e-04	0.0413	0.0329	0.035	0.061	0.0172	0.0959	0.0012
18	rs117855181	7233530	0.94	0.298643641979994	0.86	0.318862054747229	0.965981615175689	0.212984867336905	0.0132	0.0169	0.0247	0.0044	0.1381	0.0052	0.0038	0.0635	5e-04	0.1257	0.1296	0.0212	0.0024	0.1279	0.0197	0.0037	0.0063	0.0016	6e-04	0.0413	0.0328	0.035	0.0611	0.0172	0.0959	0.0012
18	rs79372348	7234105	0.94	0.298643641979994	0.86	0.318862054747229	0.949287656149785	0.172663003498232	0.0132	0.0169	0.0246	0.0044	0.138	0.0052	0.0037	0.0635	5e-04	0.1258	0.1297	0.0212	0.0024	0.1278	0.0198	0.0037	0.0063	0.0016	5e-04	0.0413	0.0328	0.035	0.0612	0.0172	0.0958	0.0012
18	rs8087367	7238619	0.94	0.298643641979994	0.86	0.318862054747229	0.922978078337833	0.16693231003981	0.013	0.017	0.0245	0.0043	0.1377	0.005	0.0036	0.0638	5e-04	0.1263	0.1299	0.0217	0.0023	0.1277	0.0198	0.0036	0.0063	0.0016	5e-04	0.0412	0.0326	0.035	0.0616	0.0172	0.0956	0.0011
18	rs76123130	7240201	0.94	0.298643641979994	0.87	0.283849475516541	0.924639380016459	0.170976327572541	0.013	0.017	0.0245	0.0043	0.1376	0.005	0.0036	0.0638	5e-04	0.1263	0.1299	0.0217	0.0023	0.1277	0.0198	0.0036	0.0063	0.0016	5e-04	0.0412	0.0326	0.0351	0.0616	0.0172	0.0956	0.0011
18	rs78862377	7248503	0.94	0.298643641979994	0.87	0.283849475516541	0.840961950313009	0.194584414881238	0.013	0.017	0.0247	0.0043	0.1377	0.0049	0.0036	0.0638	5e-04	0.1265	0.1299	0.0218	0.0022	0.1277	0.0198	0.0036	0.0064	0.0016	5e-04	0.0411	0.0326	0.035	0.0618	0.0173	0.0953	8e-04
18	rs117456451	7248746	0.94	0.298643641979994	0.87	0.283849475516541	0.821419988479796	0.185749077005445	0.013	0.017	0.0247	0.0043	0.1377	0.0049	0.0036	0.0639	5e-04	0.1265	0.13	0.0218	0.0022	0.1277	0.0198	0.0036	0.0064	0.0015	5e-04	0.0411	0.0326	0.035	0.0619	0.0173	0.0953	8e-04
18	rs4797283	7249740	0.94	0.298643641979994	0.87	0.283849475516541	0.833153386221188	0.21694550675944	0.013	0.017	0.0248	0.0043	0.1379	0.0049	0.0036	0.0639	5e-04	0.1265	0.1299	0.0218	0.0022	0.1277	0.0198	0.0036	0.0064	0.0015	5e-04	0.0411	0.0323	0.0353	0.062	0.017	0.0952	7e-04
18	rs9967159	7258267	0.94	0.298643641979994	0.88	0.251609301083599	0.65894718130639	0.220282308031626	0.0132	0.0169	0.0246	0.0044	0.138	0.0048	0.0036	0.0638	5e-04	0.1269	0.1299	0.0219	0.0022	0.1274	0.0198	0.0036	0.0065	0.0016	5e-04	0.0411	0.0322	0.0354	0.0619	0.0172	0.0948	7e-04
18	rs2036840	7264458	0.93	0.332112317682009	0.88	0.251609301083599	0.546161419693245	0.151480743441866	0.0134	0.0169	0.0246	0.0046	0.1379	0.0049	0.0036	0.0637	6e-04	0.1271	0.1301	0.0217	0.0022	0.1275	0.0199	0.0038	0.0066	0.0015	5e-04	0.0408	0.0318	0.0356	0.0622	0.0173	0.0941	6e-04
18	rs12958603	7267163	0.93	0.332112317682009	0.88	0.251609301083599	0.540977625553612	0.134751448446218	0.0134	0.0169	0.0246	0.0046	0.1379	0.0049	0.0036	0.0637	6e-04	0.1272	0.1303	0.0216	0.0022	0.1275	0.02	0.0038	0.0066	0.0015	5e-04	0.0408	0.0319	0.0356	0.0622	0.0172	0.0939	6e-04
18	rs1110298	7270123	0.93	0.332112317682009	0.89	0.222038712392691	0.50490511142219	0.12462027839919	0.0134	0.0169	0.0246	0.0046	0.1379	0.0049	0.0036	0.0637	6e-04	0.1272	0.1304	0.0215	0.0022	0.1276	0.02	0.0037	0.0066	0.0015	5e-04	0.0408	0.0319	0.0356	0.0623	0.0172	0.0938	6e-04
18	rs9951185	7273964	0.93	0.332112317682009	0.89	0.222038712392691	0.541829050447349	0.111381473151021	0.0135	0.017	0.0246	0.0046	0.1378	0.0049	0.0036	0.0636	6e-04	0.1274	0.1304	0.0211	0.0022	0.128	0.0201	0.0037	0.0066	0.0015	5e-04	0.0407	0.032	0.0357	0.0624	0.0172	0.0935	5e-04
18	rs62089733	7281810	0.93	0.332112317682009	0.89	0.222038712392691	0.504208446421444	0.0871236644848596	0.0135	0.0171	0.0246	0.0046	0.1377	0.0049	0.0036	0.0635	6e-04	0.1276	0.1305	0.0209	0.0022	0.1282	0.0201	0.0037	0.0066	0.0015	5e-04	0.0406	0.0321	0.0356	0.0623	0.0171	0.0934	5e-04
18	rs4798551	7284522	0.93	0.332112317682009	0.89	0.222038712392691	0.5215056856471	0.100421787636218	0.0136	0.0171	0.0246	0.0046	0.1378	0.0049	0.0036	0.0635	6e-04	0.1275	0.1305	0.0209	0.0022	0.1282	0.0201	0.0037	0.0066	0.0015	5e-04	0.0406	0.0321	0.0356	0.0623	0.0171	0.0934	5e-04
18	rs7227340	7294452	0.93	0.332112317682009	0.89	0.222038712392691	0.535361072944163	0.117973900030531	0.0136	0.0172	0.0246	0.0046	0.1379	0.0048	0.0035	0.0634	6e-04	0.1275	0.1305	0.021	0.0022	0.1284	0.0201	0.0037	0.0065	0.0015	5e-04	0.0405	0.0321	0.0356	0.0624	0.0171	0.0934	5e-04
18	rs35388198	7305501	0.93	0.332112317682009	0.89	0.222038712392691	0.537839386049264	0.123121727008339	0.0136	0.0173	0.0246	0.0046	0.1379	0.0048	0.0035	0.0633	6e-04	0.1275	0.1303	0.021	0.0022	0.1285	0.0201	0.0038	0.0065	0.0015	5e-04	0.0404	0.0322	0.0357	0.0624	0.0171	0.0934	5e-04
18	rs117832182	7316749	0.93	0.332112317682009	0.9	0.195029827813683	0.551038266073162	0.101481579165474	0.0135	0.0173	0.0252	0.0047	0.1385	0.0048	0.0036	0.0627	5e-04	0.1273	0.1301	0.021	0.002	0.1284	0.0204	0.004	0.0067	0.0014	5e-04	0.0399	0.0322	0.0359	0.0627	0.0171	0.0926	4e-04
18	rs73388770	7319583	0.93	0.332112317682009	0.9	0.195029827813683	0.548926853343169	0.0944724422579487	0.0135	0.0173	0.0253	0.0048	0.1387	0.0048	0.0037	0.0626	5e-04	0.1272	0.13	0.021	0.002	0.1284	0.0204	0.004	0.0067	0.0014	5e-04	0.0398	0.0322	0.036	0.0629	0.0171	0.0925	4e-04
18	rs111951855	7325375	0.93	0.332112317682009	0.9	0.195029827813683	0.514195384248058	0.107596088542821	0.0135	0.0173	0.0256	0.0048	0.1389	0.0047	0.0037	0.0624	5e-04	0.1271	0.1298	0.0209	0.0019	0.1284	0.0205	0.0041	0.0067	0.0014	6e-04	0.0395	0.0322	0.0361	0.0633	0.0171	0.0922	4e-04
18	rs28493149	7327773	0.93	0.332112317682009	0.9	0.195029827813683	0.509794672855086	0.101890344209039	0.0135	0.0173	0.0257	0.0049	0.1391	0.0047	0.0038	0.0622	5e-04	0.127	0.1299	0.0209	0.0019	0.1282	0.0206	0.0041	0.0068	0.0014	6e-04	0.0393	0.0322	0.0361	0.0635	0.0172	0.0919	4e-04
18	rs483060	7329929	0.93	0.332112317682009	0.9	0.195029827813683	0.445799729044841	0.0723679956772017	0.0135	0.0174	0.0259	0.0049	0.1392	0.0047	0.0038	0.0618	5e-04	0.1268	0.1301	0.0209	0.0019	0.1278	0.0208	0.0042	0.0068	0.0014	6e-04	0.039	0.0323	0.0362	0.0638	0.0172	0.0915	5e-04
18	rs56740983	7333742	0.92	0.368072033098782	0.9	0.195029827813683	0.4331277564044	0.0598122729134044	0.0135	0.0175	0.0261	0.0051	0.1391	0.0047	0.0038	0.0614	7e-04	0.1266	0.1305	0.0211	0.0019	0.1272	0.021	0.0043	0.0068	0.0016	7e-04	0.0387	0.0324	0.0363	0.0638	0.0176	0.091	7e-04
18	rs9948938	7335593	0.92	0.368072033098782	0.9	0.195029827813683	0.435600546520362	0.0602739318831524	0.0135	0.0175	0.0261	0.0051	0.1391	0.0047	0.0038	0.0613	7e-04	0.1265	0.1306	0.0211	0.0019	0.1271	0.021	0.0043	0.0068	0.0016	7e-04	0.0386	0.0324	0.0363	0.0637	0.0176	0.0909	7e-04
18	rs7243205	7337494	0.92	0.368072033098782	0.9	0.195029827813683	0.413596981914097	0.0547711565714703	0.0135	0.0175	0.0261	0.0051	0.1392	0.0047	0.0038	0.0613	7e-04	0.1265	0.1306	0.021	0.0019	0.1271	0.021	0.0043	0.0068	0.0016	7e-04	0.0386	0.0324	0.0363	0.0636	0.0177	0.0908	7e-04
18	rs11878039	7342567	0.92	0.368072033098782	0.91	0.170469891558667	0.398792626558566	0.0555343001299485	0.0135	0.0176	0.0261	0.0051	0.1392	0.0047	0.0038	0.0612	7e-04	0.1266	0.1305	0.0211	0.0019	0.127	0.021	0.0043	0.0068	0.0016	7e-04	0.0385	0.0324	0.0364	0.0635	0.0178	0.0908	8e-04
18	rs76483195	7348490	0.92	0.368072033098782	0.91	0.170469891558667	0.380614070294439	0.0418878846418231	0.0135	0.0177	0.0266	0.0053	0.1393	0.0047	0.0038	0.061	9e-04	0.1265	0.1301	0.021	0.002	0.1271	0.0211	0.0044	0.0068	0.0016	8e-04	0.0383	0.0319	0.0366	0.0635	0.0179	0.0906	8e-04
18	rs1785572	7348643	0.92	0.368072033098782	0.91	0.170469891558667	0.381496253429383	0.0418878846418231	0.0135	0.0177	0.0266	0.0053	0.1392	0.0047	0.0038	0.061	9e-04	0.1265	0.1301	0.0211	0.002	0.127	0.0211	0.0044	0.0068	0.0016	8e-04	0.0383	0.0319	0.0366	0.0635	0.018	0.0907	8e-04
18	rs8096867	7349616	0.92	0.368072033098782	0.91	0.170469891558667	0.388423957527545	0.0381886055427762	0.0134	0.0177	0.0267	0.0053	0.1393	0.0047	0.0038	0.061	0.001	0.1265	0.13	0.0211	0.002	0.127	0.0211	0.0045	0.0068	0.0016	8e-04	0.0382	0.0318	0.0366	0.0633	0.018	0.0907	8e-04
18	rs77457460	7354608	0.92	0.368072033098782	0.91	0.170469891558667	0.392386988184684	0.0425098670040853	0.0134	0.0178	0.0268	0.0056	0.1391	0.0047	0.0038	0.0607	0.0011	0.1259	0.1295	0.0212	0.0021	0.127	0.0213	0.0046	0.0068	0.0018	8e-04	0.0379	0.0319	0.0377	0.0629	0.0182	0.0903	9e-04
18	rs71360080	7358066	0.92	0.368072033098782	0.91	0.170469891558667	0.398792626558566	0.0361066857100497	0.0135	0.0178	0.0269	0.0056	0.1391	0.0047	0.0038	0.0606	0.0011	0.1258	0.1293	0.0212	0.0022	0.1269	0.0213	0.0046	0.0068	0.0018	9e-04	0.0378	0.0319	0.0381	0.0627	0.0183	0.0901	9e-04
18	rs9945978	7364240	0.92	0.368072033098782	0.91	0.170469891558667	0.349074745493067	0.0499226334494273	0.0135	0.0179	0.027	0.0056	0.139	0.0048	0.0038	0.0604	0.0011	0.1254	0.1292	0.0213	0.0022	0.1269	0.0214	0.0046	0.0068	0.0019	9e-04	0.0379	0.0319	0.0386	0.0626	0.0183	0.0899	9e-04
18	rs11662442	7367752	0.92	0.368072033098782	0.91	0.170469891558667	0.287560361923909	0.0818817853667275	0.0134	0.0179	0.0272	0.0056	0.1393	0.0047	0.0038	0.0598	0.0012	0.1238	0.1287	0.0217	0.0023	0.1272	0.022	0.0047	0.0067	0.0019	0.001	0.0378	0.0319	0.0389	0.063	0.0183	0.0896	0.001
18	rs4797292	7369057	0.92	0.368072033098782	0.91	0.170469891558667	0.204109455035098	0.0735846631205434	0.0134	0.0179	0.0273	0.0056	0.1396	0.0047	0.0038	0.0596	0.0013	0.1231	0.1286	0.0219	0.0024	0.1272	0.0224	0.0047	0.0067	0.002	0.0011	0.0377	0.0319	0.039	0.0632	0.0183	0.0895	0.001
18	rs73377848	7371941	0.92	0.368072033098782	0.91	0.170469891558667	0.230221361801369	0.0947108498544757	0.0135	0.0178	0.0273	0.0056	0.1399	0.0046	0.0038	0.0592	0.0014	0.1229	0.1283	0.0221	0.0024	0.1274	0.0225	0.0047	0.0067	0.0019	0.0012	0.0374	0.0321	0.0391	0.0639	0.0182	0.0892	0.001
18	rs1421048	7372802	0.92	0.368072033098782	0.91	0.170469891558667	0.222947826429516	0.107512540683026	0.0135	0.0177	0.0273	0.0056	0.14	0.0045	0.0038	0.059	0.0014	0.1226	0.1282	0.0223	0.0025	0.1275	0.0225	0.0047	0.0066	0.0019	0.0012	0.0372	0.0322	0.0391	0.0643	0.0182	0.0889	0.0011
18	rs12607722	7375182	0.92	0.368072033098782	0.91	0.170469891558667	0.275184649405689	0.156060166133246	0.0132	0.0172	0.0268	0.0054	0.1433	0.0038	0.0037	0.056	0.0016	0.1241	0.1277	0.0245	0.0027	0.1279	0.023	0.0049	0.0064	0.002	0.0017	0.0355	0.0336	0.0395	0.0649	0.0179	0.0854	0.0012
18	rs9807727	7375434	0.92	0.368072033098782	0.91	0.170469891558667	0.216578099394901	0.143027266924976	0.0131	0.0172	0.0268	0.0054	0.1437	0.0037	0.0037	0.0557	0.0017	0.1241	0.1276	0.0247	0.0027	0.1281	0.0231	0.0049	0.0064	0.002	0.0018	0.0353	0.0338	0.0395	0.065	0.0178	0.085	0.0012
18	rs523467	7376064	0.91	0.406594937265203	0.91	0.170469891558667	0.222368252509815	0.167620352585726	0.0135	0.017	0.0269	0.0053	0.1449	0.0035	0.0036	0.0548	0.0017	0.1243	0.1271	0.0249	0.0029	0.1289	0.0231	0.0048	0.0062	0.002	0.0018	0.0352	0.0342	0.0399	0.0649	0.0178	0.0838	0.0012
18	rs948347	7377510	0.91	0.406594937265203	0.92	0.14824156235026	0.209550732618169	0.111720374833512	0.0136	0.017	0.0269	0.0053	0.1453	0.0035	0.0036	0.0547	0.0017	0.1244	0.1269	0.025	0.003	0.129	0.0231	0.0047	0.0062	0.002	0.0019	0.0351	0.0344	0.04	0.0649	0.0178	0.0835	0.0012
18	rs75489287	7377943	0.91	0.406594937265203	0.92	0.14824156235026	0.211878703649563	0.111042965294375	0.0136	0.017	0.0269	0.0052	0.1453	0.0034	0.0036	0.0547	0.0017	0.1244	0.1269	0.025	0.003	0.1291	0.023	0.0047	0.0062	0.002	0.0019	0.0351	0.0344	0.04	0.0649	0.0178	0.0835	0.0012
18	rs60147348	7381242	0.91	0.406594937265203	0.92	0.14824156235026	0.226568342138469	0.128798433641839	0.0136	0.0172	0.0268	0.0051	0.1456	0.0033	0.0036	0.0547	0.0016	0.1246	0.1269	0.0249	0.003	0.1292	0.023	0.0047	0.006	0.002	0.0019	0.035	0.0346	0.0401	0.0647	0.0176	0.0834	0.0012
18	rs11081324	7382442	0.91	0.406594937265203	0.92	0.14824156235026	0.2267355843999	0.123121727008339	0.0136	0.0171	0.0268	0.0051	0.1457	0.0033	0.0036	0.0546	0.0016	0.1247	0.1268	0.0249	0.003	0.1292	0.023	0.0047	0.006	0.0019	0.0019	0.0349	0.0347	0.0402	0.0646	0.0175	0.0835	0.0012
18	rs4622594	7383326	0.91	0.406594937265203	0.92	0.14824156235026	0.208312414593265	0.181384203457618	0.0135	0.017	0.0266	0.0048	0.1459	0.0031	0.0035	0.0549	0.0016	0.1251	0.1264	0.0254	0.0031	0.1291	0.0225	0.0047	0.0056	0.0019	0.0019	0.0346	0.0347	0.0403	0.0656	0.0173	0.0844	0.0012
18	rs9949782	7383334	0.91	0.406594937265203	0.92	0.14824156235026	0.208352295710582	0.179567655713298	0.0135	0.017	0.0266	0.0048	0.1459	0.0031	0.0035	0.0549	0.0016	0.1251	0.1264	0.0254	0.0031	0.1291	0.0225	0.0047	0.0056	0.0019	0.0019	0.0346	0.0347	0.0403	0.0656	0.0173	0.0844	0.0012
18	rs4359528	7383469	0.91	0.406594937265203	0.92	0.14824156235026	0.19851617958375	0.219958662185691	0.0135	0.017	0.0265	0.0047	0.1462	0.0031	0.0034	0.0549	0.0016	0.1249	0.1264	0.0257	0.0031	0.1287	0.0227	0.0046	0.0055	0.002	0.0019	0.0344	0.0347	0.0404	0.0659	0.0174	0.0841	0.0012
18	rs12150759	7384829	0.9	0.447749409690379	0.92	0.14824156235026	0.158100648604012	0.315720605577904	0.0132	0.0169	0.0274	0.0036	0.1477	0.0027	0.0027	0.0566	0.0014	0.1229	0.1273	0.0269	0.0033	0.1295	0.0231	0.0037	0.0045	0.0018	0.0019	0.0331	0.0344	0.0398	0.0695	0.0158	0.0837	0.0012
18	rs12150762	7384942	0.9	0.447749409690379	0.92	0.14824156235026	0.152213651697473	0.249245701260408	0.0132	0.0169	0.0274	0.0036	0.1477	0.0027	0.0027	0.0567	0.0014	0.123	0.1275	0.0272	0.0033	0.1293	0.0231	0.0037	0.0044	0.0018	0.0019	0.0331	0.0344	0.0398	0.0697	0.0157	0.0834	0.0012
18	rs78773499	7385492	0.9	0.447749409690379	0.92	0.14824156235026	0.156777274872119	0.254540955178961	0.0132	0.0169	0.0273	0.0035	0.1478	0.0027	0.0027	0.0568	0.0014	0.1229	0.1275	0.0273	0.0033	0.1292	0.023	0.0037	0.0044	0.0018	0.0019	0.0332	0.0345	0.0398	0.0697	0.0157	0.0833	0.0012
18	rs17535858	7388258	0.9	0.447749409690379	0.92	0.14824156235026	0.151549241444167	0.274560897683556	0.0131	0.0169	0.0272	0.0034	0.148	0.0026	0.0025	0.0571	0.0014	0.1228	0.1274	0.0275	0.0033	0.1289	0.0232	0.0036	0.0042	0.0017	0.0018	0.0336	0.0345	0.0399	0.0697	0.0157	0.0832	0.0012
18	rs12606245	7388753	0.9	0.447749409690379	0.92	0.14824156235026	0.158509158194115	0.260895773789267	0.0131	0.0169	0.0272	0.0034	0.148	0.0026	0.0025	0.0571	0.0014	0.1236	0.1274	0.0275	0.0033	0.1287	0.0232	0.0036	0.0042	0.0017	0.0018	0.0337	0.0345	0.0397	0.0697	0.0156	0.0832	0.0012
18	rs12457079	7389361	0.9	0.447749409690379	0.92	0.14824156235026	0.157522988198986	0.264663487611455	0.0131	0.0169	0.0271	0.0034	0.1481	0.0026	0.0025	0.057	0.0014	0.1236	0.1274	0.0277	0.0033	0.1287	0.0231	0.0036	0.0042	0.0017	0.0018	0.0337	0.0345	0.0397	0.0696	0.0156	0.0831	0.0012
18	rs11081326	7390501	0.9	0.447749409690379	0.92	0.14824156235026	0.159054802370207	0.269483027978752	0.0131	0.0169	0.0271	0.0034	0.1481	0.0026	0.0025	0.057	0.0014	0.1237	0.1273	0.0277	0.0033	0.1287	0.0231	0.0036	0.0042	0.0017	0.0018	0.0337	0.0345	0.0396	0.0697	0.0156	0.0831	0.0012
18	rs7231744	7395934	0.9	0.447749409690379	0.92	0.14824156235026	0.163598450240032	0.245101988245849	0.0131	0.0171	0.027	0.0033	0.1483	0.0025	0.0023	0.0575	0.0013	0.1245	0.1272	0.0279	0.0033	0.1283	0.0227	0.0035	0.0041	0.0015	0.0018	0.0348	0.0345	0.0393	0.0699	0.0153	0.0828	0.0011
18	rs4797294	7396272	0.9	0.447749409690379	0.92	0.14824156235026	0.16384149790606	0.236660424985472	0.0131	0.0171	0.027	0.0033	0.1484	0.0025	0.0023	0.0575	0.0013	0.1246	0.1272	0.0279	0.0033	0.1282	0.0227	0.0036	0.0041	0.0015	0.0018	0.0348	0.0345	0.0393	0.0699	0.0153	0.0828	0.0011
18	rs113368932	7397539	0.9	0.447749409690379	0.92	0.14824156235026	0.165408991188039	0.237765735486147	0.0131	0.0171	0.027	0.0033	0.1484	0.0025	0.0023	0.0576	0.0013	0.1247	0.1272	0.0279	0.0033	0.1281	0.0227	0.0036	0.0041	0.0015	0.0017	0.0349	0.0345	0.0393	0.0699	0.0153	0.0827	0.0011
18	rs5020723	7404949	0.9	0.447749409690379	0.93	0.128223312274834	0.166774548029565	0.217482568807667	0.0132	0.0171	0.027	0.0032	0.1483	0.0025	0.0023	0.0576	0.0013	0.1249	0.1272	0.028	0.0033	0.128	0.0226	0.0036	0.0042	0.0015	0.0017	0.0349	0.0345	0.0392	0.07	0.0153	0.0827	0.0011
18	rs77244364	7406458	0.9	0.447749409690379	0.93	0.128223312274834	0.169029676584277	0.222768759221642	0.0132	0.0171	0.027	0.0032	0.1483	0.0025	0.0023	0.0577	0.0013	0.1249	0.1271	0.028	0.0033	0.128	0.0226	0.0036	0.0042	0.0015	0.0017	0.0349	0.0345	0.0392	0.07	0.0153	0.0826	0.0011
18	rs12962706	7411100	0.9	0.447749409690379	0.93	0.128223312274834	0.171944882391508	0.232695058797546	0.0132	0.017	0.0269	0.0032	0.1483	0.0025	0.0023	0.0578	0.0013	0.125	0.1271	0.028	0.0033	0.128	0.0226	0.0036	0.0042	0.0015	0.0017	0.0349	0.0345	0.0392	0.07	0.0153	0.0826	0.0011
18	rs28420332	7412200	0.9	0.447749409690379	0.93	0.128223312274834	0.173126262063996	0.235115774492863	0.0132	0.0171	0.0269	0.0032	0.1483	0.0024	0.0023	0.0577	0.0013	0.125	0.1271	0.0279	0.0034	0.128	0.0226	0.0036	0.0042	0.0015	0.0017	0.0349	0.0345	0.0392	0.07	0.0153	0.0826	0.0011
18	rs56884278	7416825	0.9	0.447749409690379	0.92	0.14824156235026	0.181490653970805	0.244766980620074	0.0132	0.017	0.027	0.0032	0.1483	0.0024	0.0023	0.0579	0.0013	0.125	0.1269	0.0279	0.0033	0.1278	0.0226	0.0035	0.0042	0.0015	0.0017	0.035	0.0345	0.0393	0.0703	0.0152	0.0826	0.0011
18	rs74541375	7417000	0.9	0.447749409690379	0.92	0.14824156235026	0.187669441108911	0.28001716471745	0.0131	0.017	0.027	0.0032	0.1483	0.0024	0.0023	0.0579	0.0013	0.125	0.1269	0.0279	0.0033	0.1278	0.0226	0.0035	0.0042	0.0015	0.0017	0.035	0.0345	0.0392	0.0703	0.0152	0.0826	0.001
18	rs79173066	7421563	0.91	0.406594937265203	0.92	0.14824156235026	0.214626496808067	0.230391933645373	0.013	0.0171	0.0279	0.0032	0.1489	0.0024	0.0024	0.0585	0.0012	0.124	0.1259	0.0292	0.0034	0.1282	0.0213	0.0036	0.0041	0.0014	0.0013	0.0381	0.0339	0.0379	0.0713	0.0139	0.0821	8e-04
18	rs9954094	7427516	0.91	0.406594937265203	0.92	0.14824156235026	0.237453153521935	0.228205386790011	0.013	0.017	0.0281	0.0031	0.1489	0.0024	0.0025	0.0586	0.0011	0.1235	0.1256	0.0294	0.0034	0.1283	0.021	0.0036	0.0041	0.0014	0.0012	0.0388	0.034	0.0376	0.0715	0.0135	0.082	8e-04
18	rs117807919	7430583	0.91	0.406594937265203	0.92	0.14824156235026	0.261561203049129	0.192930093404864	0.013	0.017	0.0283	0.0032	0.1487	0.0025	0.0026	0.0584	0.0011	0.1229	0.1258	0.0296	0.0034	0.1285	0.0207	0.0037	0.0043	0.0013	0.0012	0.0393	0.0341	0.0373	0.072	0.0131	0.082	8e-04
18	rs62091990	7433868	0.91	0.406594937265203	0.92	0.14824156235026	0.329902758335925	0.222985403147802	0.0131	0.017	0.0285	0.0033	0.1481	0.0026	0.0029	0.058	0.0011	0.1217	0.1263	0.03	0.0035	0.1287	0.0201	0.004	0.0046	0.0012	0.0011	0.0403	0.0343	0.0366	0.0727	0.0122	0.082	9e-04
18	rs12959483	7435159	0.91	0.406594937265203	0.92	0.14824156235026	0.338873186946219	0.227005672416154	0.0131	0.017	0.0285	0.0033	0.1481	0.0027	0.0029	0.058	0.0011	0.1216	0.1263	0.03	0.0035	0.1287	0.0201	0.004	0.0047	0.0012	0.0011	0.0403	0.0343	0.0366	0.0728	0.0121	0.0819	9e-04
18	rs16951748	7442888	0.91	0.406594937265203	0.92	0.14824156235026	0.378632950329347	0.191692494967594	0.0131	0.017	0.0287	0.0033	0.148	0.0027	0.0029	0.0583	0.0011	0.121	0.1267	0.03	0.0035	0.129	0.0201	0.0042	0.0049	0.0012	0.0011	0.0404	0.0343	0.0364	0.0729	0.0119	0.0813	9e-04
18	rs574403	7448245	0.91	0.406594937265203	0.92	0.14824156235026	0.386200221381087	0.175553532120701	0.0131	0.017	0.0287	0.0033	0.148	0.0027	0.003	0.0584	0.0011	0.1209	0.1267	0.03	0.0035	0.129	0.0201	0.0042	0.0049	0.0012	0.0011	0.0404	0.0343	0.0364	0.0729	0.0119	0.0813	9e-04
18	rs62089773	7448327	0.91	0.406594937265203	0.92	0.14824156235026	0.392107236401179	0.179164834360475	0.0131	0.017	0.0287	0.0033	0.148	0.0027	0.003	0.0584	0.0011	0.1209	0.1267	0.03	0.0035	0.129	0.0201	0.0042	0.0049	0.0012	0.0011	0.0404	0.0343	0.0364	0.0729	0.0119	0.0813	9e-04
18	rs12455519	7457829	0.92	0.368072033098782	0.92	0.14824156235026	0.485822162991253	0.150154294629113	0.013	0.0171	0.0288	0.0033	0.1479	0.0029	0.0031	0.0579	0.0011	0.1205	0.1266	0.0306	0.0034	0.1293	0.0198	0.0044	0.0052	0.0012	0.0011	0.0408	0.0343	0.0366	0.0731	0.0114	0.0804	9e-04
18	rs578839	7458215	0.92	0.368072033098782	0.92	0.14824156235026	0.497896312654804	0.141820772762153	0.013	0.0171	0.0288	0.0033	0.1479	0.0029	0.0031	0.0579	0.0011	0.1205	0.1267	0.0307	0.0034	0.1294	0.0198	0.0045	0.0052	0.0012	0.0011	0.0408	0.0343	0.0366	0.0731	0.0114	0.0803	9e-04
18	rs73939275	7458372	0.92	0.368072033098782	0.91	0.170469891558667	0.488686959722905	0.147890154095013	0.013	0.0171	0.0288	0.0033	0.1479	0.0029	0.0031	0.0579	0.0011	0.1205	0.1267	0.0307	0.0034	0.1293	0.0198	0.0045	0.0052	0.0012	0.0012	0.0408	0.0343	0.0366	0.0731	0.0114	0.0803	8e-04
18	rs76427274	7460235	0.92	0.368072033098782	0.91	0.170469891558667	0.478757573012963	0.155580873835835	0.0129	0.0171	0.0288	0.0033	0.1477	0.003	0.0032	0.0579	0.001	0.1204	0.1268	0.0308	0.0034	0.1293	0.0198	0.0045	0.0053	0.0012	0.0012	0.0408	0.0342	0.0366	0.0731	0.0114	0.0803	8e-04
18	rs486439	7462983	0.92	0.368072033098782	0.91	0.170469891558667	0.469171610709089	0.164971953040269	0.0128	0.0171	0.0289	0.0034	0.1472	0.0031	0.0032	0.058	0.001	0.1201	0.1272	0.0311	0.0034	0.1293	0.0199	0.0045	0.0053	0.0013	0.0012	0.0409	0.0343	0.0365	0.0729	0.0113	0.0804	8e-04
18	rs555107	7465949	0.92	0.368072033098782	0.91	0.170469891558667	0.432833840597142	0.128083639446041	0.0125	0.0172	0.0293	0.0036	0.1455	0.0036	0.0035	0.058	0.0011	0.119	0.1282	0.0319	0.0034	0.1288	0.0203	0.0046	0.0055	0.0014	0.0011	0.0409	0.0344	0.0362	0.0725	0.011	0.0804	8e-04
18	rs16951815	7466596	0.92	0.368072033098782	0.9	0.195029827813683	0.399808818344114	0.132665642787072	0.0126	0.0172	0.0294	0.0037	0.1448	0.0037	0.0036	0.0579	0.0011	0.1189	0.1284	0.0319	0.0033	0.1288	0.0205	0.0046	0.0056	0.0015	0.0011	0.0409	0.0345	0.0361	0.0725	0.011	0.0805	9e-04
18	rs2175089	7467504	0.92	0.368072033098782	0.9	0.195029827813683	0.395190042753177	0.114360159248275	0.0126	0.0174	0.0294	0.0039	0.1438	0.004	0.0037	0.0577	0.0011	0.1185	0.1289	0.0321	0.0033	0.1286	0.0207	0.0047	0.0057	0.0015	0.001	0.041	0.0345	0.036	0.0726	0.0108	0.0806	8e-04
18	rs481060	7469021	0.92	0.368072033098782	0.9	0.195029827813683	0.408270511142238	0.0976706135565769	0.0127	0.0175	0.0295	0.0041	0.1432	0.0043	0.004	0.0577	0.0011	0.1179	0.129	0.0321	0.0034	0.128	0.0211	0.0046	0.0059	0.0015	0.001	0.041	0.0346	0.0362	0.0728	0.0107	0.08	9e-04
18	rs77872556	7475999	0.92	0.368072033098782	0.9	0.195029827813683	0.382158571038061	0.0917871177191262	0.0127	0.0176	0.0295	0.0042	0.1432	0.0044	0.004	0.0576	0.0011	0.118	0.129	0.0322	0.0033	0.128	0.0212	0.0047	0.0059	0.0015	0.001	0.0406	0.0346	0.036	0.0726	0.0107	0.0804	9e-04
18	rs12956501	7477505	0.92	0.368072033098782	0.9	0.195029827813683	0.3819929369841	0.0909249139739374	0.0126	0.0176	0.0295	0.0042	0.1432	0.0044	0.0041	0.0576	0.0011	0.118	0.129	0.0322	0.0033	0.128	0.0212	0.0047	0.0059	0.0015	0.001	0.0406	0.0346	0.036	0.0726	0.0107	0.0804	9e-04
18	rs734690	7477548	0.92	0.368072033098782	0.9	0.195029827813683	0.381661778176938	0.0909249139739374	0.0126	0.0176	0.0295	0.0042	0.1432	0.0044	0.0041	0.0576	0.0011	0.118	0.129	0.0322	0.0033	0.128	0.0212	0.0047	0.0059	0.0015	0.001	0.0406	0.0346	0.036	0.0726	0.0107	0.0804	9e-04
18	rs7227811	7477655	0.92	0.368072033098782	0.9	0.195029827813683	0.376657084902091	0.089598786029296	0.0126	0.0176	0.0295	0.0042	0.1432	0.0044	0.0041	0.0576	0.0011	0.118	0.129	0.0322	0.0033	0.128	0.0212	0.0047	0.0059	0.0015	0.001	0.0406	0.0346	0.036	0.0725	0.0107	0.0804	9e-04
18	rs118173546	7483366	0.92	0.368072033098782	0.9	0.195029827813683	0.373375665730106	0.100747415459412	0.0126	0.0175	0.0295	0.0042	0.1431	0.0044	0.004	0.0576	0.0011	0.1181	0.129	0.0322	0.0033	0.1279	0.0212	0.0047	0.0059	0.0015	0.001	0.0406	0.0346	0.036	0.0725	0.0107	0.0804	0.001
18	rs524674	7485168	0.92	0.368072033098782	0.9	0.195029827813683	0.400373931356297	0.10058455016583	0.0125	0.0171	0.0295	0.0042	0.143	0.0046	0.0041	0.0577	0.001	0.1193	0.128	0.0323	0.0036	0.1275	0.0215	0.0046	0.006	0.0014	9e-04	0.0411	0.0348	0.0353	0.0721	0.0107	0.0807	0.0012
18	rs525466	7485222	0.92	0.368072033098782	0.9	0.195029827813683	0.409641777509282	0.100665969971369	0.0124	0.0172	0.0295	0.0042	0.1429	0.0046	0.0041	0.0577	0.001	0.1195	0.1279	0.0323	0.0036	0.1275	0.0215	0.0046	0.006	0.0013	9e-04	0.0411	0.0348	0.0353	0.072	0.0107	0.0807	0.0014
18	rs2040196	7485707	0.93	0.332112317682009	0.9	0.195029827813683	0.508840390859	0.107429017812286	0.0122	0.0173	0.0298	0.0042	0.1421	0.0048	0.0041	0.058	0.001	0.1205	0.1266	0.0323	0.0035	0.1271	0.025	0.0046	0.0061	0.0013	8e-04	0.0416	0.0346	0.0326	0.0717	0.0107	0.0809	0.0013
18	rs78607890	7486741	0.93	0.332112317682009	0.9	0.195029827813683	0.577143921208065	0.116592212938476	0.012	0.0176	0.03	0.0042	0.1412	0.0049	0.0041	0.0581	0.0011	0.1216	0.1252	0.032	0.0035	0.1267	0.0258	0.0048	0.0061	0.0013	8e-04	0.0421	0.0343	0.0329	0.0714	0.0108	0.0809	0.0013
18	rs74699325	7487910	0.93	0.332112317682009	0.9	0.195029827813683	0.588942442317446	0.121542442756729	0.0119	0.0176	0.0301	0.0042	0.1411	0.0049	0.0041	0.0581	0.0011	0.1216	0.125	0.032	0.0035	0.1267	0.0259	0.0048	0.0061	0.0013	8e-04	0.0422	0.0343	0.0329	0.0714	0.0108	0.0808	0.0014
18	rs557342	7498497	0.93	0.332112317682009	0.9	0.195029827813683	0.605949830557039	0.121105112509789	0.0119	0.0177	0.03	0.0042	0.141	0.0049	0.0041	0.0582	0.0012	0.122	0.1246	0.0319	0.0035	0.1269	0.0261	0.0049	0.0061	0.0013	8e-04	0.0422	0.0342	0.0329	0.0713	0.0108	0.0805	0.0014
18	rs526415	7501993	0.93	0.332112317682009	0.9	0.195029827813683	0.592694909181481	0.112484340870142	0.0119	0.0178	0.03	0.0042	0.1409	0.0049	0.004	0.0581	0.0012	0.1223	0.1246	0.0318	0.0035	0.127	0.0261	0.0049	0.0061	0.0013	8e-04	0.0422	0.0341	0.0329	0.0712	0.0108	0.0807	0.0014
18	rs576192	7519001	0.93	0.332112317682009	0.9	0.195029827813683	0.51445105232439	0.172961250104907	0.0108	0.0177	0.0301	0.0041	0.1409	0.0048	0.004	0.0609	0.0013	0.121	0.1242	0.0318	0.0035	0.1267	0.026	0.0049	0.0059	0.0013	9e-04	0.0407	0.034	0.0338	0.0717	0.0109	0.081	0.0015
18	rs553082	7519267	0.93	0.332112317682009	0.9	0.195029827813683	0.51521842074242	0.176053579771191	0.0108	0.0177	0.0301	0.0041	0.1409	0.0048	0.004	0.0609	0.0013	0.121	0.1242	0.0318	0.0035	0.1267	0.026	0.0049	0.0059	0.0013	9e-04	0.0407	0.034	0.0338	0.0717	0.0109	0.081	0.0015
18	rs956551	7524275	0.93	0.332112317682009	0.9	0.195029827813683	0.47721502516433	0.162824983309083	0.0106	0.0179	0.0303	0.004	0.1406	0.0049	0.0039	0.0607	0.0013	0.1203	0.1238	0.0315	0.0034	0.1285	0.026	0.0053	0.0061	0.0014	0.001	0.0405	0.0338	0.0336	0.0712	0.0114	0.0809	0.0014
18	rs16952062	7528504	0.93	0.332112317682009	0.9	0.195029827813683	0.4701504476683	0.19968033298259	0.0105	0.018	0.0304	0.0039	0.141	0.0048	0.0038	0.0605	0.0013	0.1202	0.1237	0.0315	0.0034	0.1292	0.0259	0.0054	0.0061	0.0015	0.001	0.0403	0.0338	0.0336	0.0709	0.0115	0.0809	0.0013
18	rs11081343	7529438	0.93	0.332112317682009	0.9	0.195029827813683	0.469722084291735	0.196347354698045	0.0105	0.018	0.0304	0.0039	0.141	0.0047	0.0038	0.0606	0.0013	0.1201	0.1237	0.0315	0.0034	0.1293	0.0259	0.0054	0.0061	0.0015	0.001	0.0403	0.0338	0.0336	0.0709	0.0116	0.0808	0.0013
18	rs73383676	7531604	0.93	0.332112317682009	0.9	0.195029827813683	0.494064688382297	0.210216168616924	0.0105	0.018	0.0304	0.0039	0.141	0.0046	0.0037	0.0603	0.0014	0.1201	0.1236	0.0315	0.0036	0.1293	0.0258	0.0053	0.0061	0.0014	0.001	0.0403	0.0337	0.0338	0.0714	0.0117	0.0809	0.0013
18	rs513082	7532322	0.93	0.332112317682009	0.9	0.195029827813683	0.49808512066163	0.201144429922278	0.0105	0.018	0.0304	0.0039	0.141	0.0046	0.0037	0.0603	0.0014	0.1201	0.1235	0.0315	0.0036	0.1293	0.0258	0.0053	0.0061	0.0014	0.001	0.0403	0.0337	0.0338	0.0715	0.0117	0.0809	0.0013
18	rs8092342	7541234	0.93	0.332112317682009	0.9	0.195029827813683	0.616136165901427	0.217160279196102	0.0105	0.0181	0.0306	0.0037	0.1408	0.0042	0.0036	0.0597	0.0014	0.12	0.123	0.0315	0.0041	0.1296	0.026	0.0052	0.006	0.0013	0.001	0.0401	0.0334	0.0338	0.0728	0.012	0.0808	0.0013
18	rs79765141	7555946	0.93	0.332112317682009	0.9	0.195029827813683	0.603742763214607	0.250931850883349	0.0102	0.0181	0.0308	0.0037	0.1406	0.0042	0.0035	0.0599	0.0014	0.1199	0.1226	0.0316	0.0042	0.1296	0.0261	0.0052	0.0059	0.0013	0.0011	0.04	0.0335	0.0339	0.0729	0.0124	0.0808	0.0013
18	rs489659	7557909	0.93	0.332112317682009	0.9	0.195029827813683	0.600782867764307	0.250819328992232	0.0102	0.0181	0.0308	0.0037	0.1406	0.0042	0.0035	0.0599	0.0014	0.1199	0.1225	0.0315	0.0042	0.1297	0.0261	0.0052	0.0059	0.0013	0.0011	0.04	0.0335	0.0339	0.0729	0.0124	0.0808	0.0014
18	rs77509547	7570200	0.93	0.332112317682009	0.9	0.195029827813683	0.628715311725493	0.258506954013813	0.0103	0.0181	0.0308	0.0035	0.1405	0.0042	0.0035	0.0599	0.0014	0.12	0.1224	0.0315	0.0042	0.1297	0.0261	0.0052	0.0059	0.0014	0.0011	0.0399	0.0335	0.0339	0.0729	0.0124	0.0808	0.0014
18	rs12971095	7572640	0.93	0.332112317682009	0.9	0.195029827813683	0.637236594472394	0.2516073173035	0.0103	0.0181	0.0308	0.0034	0.1405	0.0042	0.0035	0.0598	0.0014	0.12	0.1223	0.0315	0.0042	0.1298	0.0261	0.0052	0.0059	0.0014	0.0011	0.0399	0.0335	0.0338	0.0728	0.0124	0.0808	0.0014
18	rs12607360	7575300	0.93	0.332112317682009	0.9	0.195029827813683	0.648086207934488	0.274792405041777	0.0102	0.0181	0.0308	0.0034	0.1404	0.0042	0.0035	0.0598	0.0014	0.12	0.1224	0.0315	0.0042	0.1298	0.0262	0.0053	0.0059	0.0014	0.0011	0.0399	0.0335	0.0339	0.0728	0.0125	0.0809	0.0014
18	rs55669819	7604902	0.93	0.332112317682009	0.9	0.195029827813683	0.600851626274822	0.31825897866741	0.0102	0.0183	0.0309	0.0034	0.14	0.0044	0.0034	0.0599	0.0015	0.1195	0.1214	0.0315	0.0041	0.1301	0.0264	0.0055	0.0059	0.0014	0.0012	0.0399	0.0335	0.0337	0.0726	0.0128	0.0815	0.0015
18	rs1941144	7618767	0.93	0.332112317682009	0.9	0.195029827813683	0.59693819405775	0.304671654085224	0.0102	0.0184	0.0309	0.0034	0.1399	0.0044	0.0034	0.0599	0.0015	0.1194	0.1211	0.0315	0.004	0.1303	0.0265	0.0056	0.0059	0.0014	0.0012	0.0399	0.0334	0.0336	0.0725	0.0129	0.0817	0.0015
18	rs76719709	7620283	0.93	0.332112317682009	0.9	0.195029827813683	0.577818988442772	0.299191496639808	0.0102	0.0184	0.0309	0.0035	0.1397	0.0044	0.0034	0.0599	0.0015	0.1193	0.121	0.0315	0.0041	0.1304	0.0266	0.0057	0.0058	0.0014	0.0012	0.0399	0.0334	0.0335	0.0724	0.013	0.0818	0.0015
18	rs7228736	7622514	0.94	0.298643641979994	0.9	0.195029827813683	0.565857864038116	0.30168960325458	0.0102	0.0184	0.0309	0.0035	0.1396	0.0045	0.0034	0.0599	0.0016	0.1192	0.1209	0.0314	0.0041	0.1306	0.0266	0.0057	0.0058	0.0014	0.0012	0.04	0.0334	0.0335	0.0724	0.0131	0.0819	0.0015
18	rs118053477	7625108	0.94	0.298643641979994	0.9	0.195029827813683	0.563119348406928	0.316082861885231	0.0102	0.0184	0.0309	0.0035	0.1395	0.0045	0.0034	0.0599	0.0016	0.1192	0.1209	0.0314	0.0041	0.1306	0.0266	0.0057	0.0058	0.0014	0.0012	0.04	0.0334	0.0335	0.0723	0.0131	0.0819	0.0015
18	rs13381320	7625319	0.94	0.298643641979994	0.9	0.195029827813683	0.563386246806021	0.316566061568284	0.0102	0.0184	0.0309	0.0035	0.1395	0.0045	0.0034	0.0599	0.0016	0.1192	0.1209	0.0314	0.0041	0.1305	0.0266	0.0057	0.0058	0.0014	0.0012	0.04	0.0334	0.0336	0.0723	0.0131	0.0819	0.0015
18	rs111403884	7635960	0.94	0.298643641979994	0.9	0.195029827813683	0.561052895096075	0.344957788719271	0.0102	0.0185	0.0309	0.0035	0.1395	0.0045	0.0034	0.0599	0.0016	0.119	0.1208	0.0314	0.0041	0.1306	0.0266	0.0057	0.0058	0.0014	0.0012	0.04	0.0334	0.0336	0.0722	0.0131	0.0819	0.0015
18	rs7235636	7657076	0.94	0.298643641979994	0.9	0.195029827813683	0.550906190982817	0.332019946970045	0.0101	0.0185	0.031	0.0035	0.1394	0.0045	0.0034	0.0599	0.0016	0.1186	0.1205	0.0315	0.0041	0.1307	0.0267	0.0058	0.0059	0.0014	0.0012	0.04	0.0334	0.0337	0.0721	0.0133	0.082	0.0016
18	rs17463126	7657610	0.94	0.298643641979994	0.9	0.195029827813683	0.551104309206038	0.322624407591086	0.0101	0.0185	0.031	0.0036	0.1394	0.0045	0.0034	0.0599	0.0016	0.1186	0.1205	0.0315	0.0041	0.1307	0.0267	0.0058	0.0059	0.0014	0.0012	0.04	0.0334	0.0337	0.0721	0.0133	0.082	0.0016
18	rs117324426	7661227	0.94	0.298643641979994	0.9	0.195029827813683	0.542943406479757	0.309341129294488	0.0101	0.0186	0.031	0.0036	0.1393	0.0045	0.0034	0.0599	0.0016	0.1184	0.1203	0.0315	0.0041	0.1308	0.0267	0.0058	0.0059	0.0014	0.0013	0.04	0.0333	0.0338	0.072	0.0134	0.082	0.0016
18	rs16952317	7671444	0.94	0.298643641979994	0.9	0.195029827813683	0.496952789125136	0.287264917912144	0.01	0.0188	0.031	0.0037	0.139	0.0047	0.0035	0.06	0.0016	0.1172	0.1196	0.0317	0.0041	0.1312	0.0269	0.006	0.0061	0.0015	0.0013	0.0402	0.0332	0.034	0.0717	0.0138	0.0822	0.0017
18	rs8099410	7677548	0.94	0.298643641979994	0.9	0.195029827813683	0.394460280500304	0.314996462279819	0.0098	0.0193	0.031	0.0041	0.1381	0.005	0.0035	0.0604	0.0017	0.1151	0.1174	0.0321	0.0042	0.1317	0.0269	0.006	0.0064	0.0016	0.0014	0.0406	0.0332	0.0348	0.0708	0.0147	0.0831	0.0018
18	rs16952327	7678218	0.94	0.298643641979994	0.9	0.195029827813683	0.373539389372148	0.313670147471775	0.0097	0.0194	0.0309	0.0042	0.1381	0.0049	0.0035	0.0602	0.0017	0.1147	0.1171	0.0322	0.0042	0.132	0.0269	0.006	0.0064	0.0016	0.0015	0.0406	0.033	0.0349	0.0708	0.0148	0.0833	0.0018
18	rs75023950	7679767	0.94	0.298643641979994	0.9	0.195029827813683	0.362328416929291	0.307542667944204	0.0097	0.0195	0.0309	0.0042	0.1379	0.0049	0.0036	0.0602	0.0017	0.1147	0.1169	0.0322	0.0042	0.1322	0.0269	0.0061	0.0065	0.0016	0.0015	0.0406	0.0329	0.0349	0.0707	0.0149	0.0833	0.0018
18	rs637809	7679794	0.94	0.298643641979994	0.9	0.195029827813683	0.361093541868347	0.309341129294488	0.0097	0.0195	0.0309	0.0042	0.1379	0.0049	0.0036	0.0602	0.0017	0.1147	0.1169	0.0322	0.0042	0.1322	0.0269	0.0061	0.0065	0.0016	0.0015	0.0406	0.0329	0.0349	0.0707	0.0149	0.0833	0.0018
18	rs79282889	7682232	0.94	0.298643641979994	0.9	0.195029827813683	0.357508624796396	0.315599880819916	0.0096	0.0195	0.0309	0.0043	0.1378	0.0049	0.0036	0.0601	0.0017	0.1146	0.1168	0.0322	0.0042	0.1322	0.0269	0.0061	0.0065	0.0016	0.0015	0.0406	0.0328	0.0349	0.0707	0.015	0.0833	0.0018
18	rs116988091	7687291	0.94	0.298643641979994	0.91	0.170469891558667	0.347863342356859	0.308981186909106	0.0096	0.0196	0.0308	0.0044	0.1377	0.0049	0.0037	0.0602	0.0017	0.1145	0.1165	0.0322	0.0041	0.1324	0.0269	0.0061	0.0066	0.0016	0.0015	0.0406	0.0327	0.035	0.0707	0.0152	0.0833	0.0018
18	rs9960652	7687679	0.94	0.298643641979994	0.91	0.170469891558667	0.342204120141369	0.297648185287458	0.0094	0.0198	0.0309	0.0046	0.1375	0.0048	0.0039	0.0602	0.0017	0.1143	0.1158	0.0323	0.0041	0.1328	0.0269	0.0063	0.0067	0.0016	0.0015	0.0406	0.0325	0.0352	0.0707	0.0156	0.083	0.0018
18	rs661059	7688140	0.94	0.298643641979994	0.91	0.170469891558667	0.289372626546427	0.245101988245849	0.009	0.0202	0.031	0.0051	0.1367	0.0052	0.0046	0.0605	0.0018	0.1132	0.1143	0.0324	0.004	0.134	0.027	0.0068	0.0071	0.0016	0.0014	0.0406	0.0315	0.0349	0.0704	0.0168	0.0825	0.0017
18	rs4127387	7688439	0.94	0.298643641979994	0.91	0.170469891558667	0.21698593122245	0.214587631989389	0.0087	0.0209	0.0307	0.0053	0.1391	0.0053	0.0047	0.0592	0.0018	0.1131	0.1148	0.0332	0.0035	0.1341	0.0257	0.007	0.0072	0.0016	0.0013	0.0405	0.0308	0.0359	0.0694	0.0175	0.0815	0.0016
18	rs7236946	7688505	0.95	0.267590046340022	0.91	0.170469891558667	0.179982886267322	0.192620440772348	0.0089	0.021	0.0305	0.0053	0.1396	0.0052	0.0047	0.0591	0.0016	0.1133	0.1156	0.0332	0.0033	0.1346	0.0256	0.0069	0.0071	0.0015	0.0013	0.0403	0.0305	0.0357	0.069	0.0174	0.0813	0.0016
18	rs6506525	7688826	0.96	0.238871757466757	0.91	0.170469891558667	0.12593303575528	0.178058685953681	0.0089	0.0219	0.0297	0.0051	0.1413	0.0049	0.0045	0.0595	0.0014	0.113	0.1188	0.0336	0.0022	0.1365	0.0255	0.0065	0.0066	0.0014	0.001	0.0397	0.0292	0.0356	0.0677	0.0175	0.081	0.0014
18	rs4121620	7689180	0.97	0.212405230483542	0.91	0.170469891558667	0.125014657269686	0.210747678826595	0.0091	0.0223	0.0295	0.005	0.1418	0.0048	0.0044	0.0599	0.001	0.1128	0.12	0.0344	0.0018	0.1366	0.0257	0.0063	0.0061	0.0012	9e-04	0.0394	0.0286	0.0357	0.0677	0.0176	0.0811	0.0011
18	rs600533	7697053	0.98	0.188103243221556	0.91	0.170469891558667	0.134722474403766	0.228423737141454	0.0091	0.0224	0.0294	0.005	0.1421	0.0047	0.0043	0.0604	0.001	0.1125	0.1207	0.0346	0.0015	0.1371	0.0259	0.0061	0.0059	0.0012	8e-04	0.0392	0.0283	0.0356	0.0675	0.0177	0.0808	0.001
18	rs111640234	7700383	0.98	0.188103243221556	0.91	0.170469891558667	0.137585833760908	0.230282445948901	0.0091	0.0224	0.0294	0.005	0.1421	0.0047	0.0043	0.0605	9e-04	0.1125	0.1207	0.0346	0.0015	0.1372	0.0259	0.0061	0.0059	0.0011	8e-04	0.0392	0.0282	0.0356	0.0675	0.0177	0.0807	0.001
18	rs4798587	7717349	0.98	0.188103243221556	0.91	0.170469891558667	0.141661749941232	0.230610959567407	0.0091	0.0224	0.0294	0.005	0.1421	0.0047	0.0043	0.0605	9e-04	0.1125	0.1208	0.0346	0.0015	0.1372	0.0259	0.0061	0.0059	0.0011	8e-04	0.0393	0.0282	0.0356	0.0675	0.0177	0.0807	9e-04
18	rs72899393	7729725	0.98	0.188103243221556	0.91	0.170469891558667	0.143871156235319	0.240980459697896	0.009	0.0224	0.0294	0.0049	0.1423	0.0047	0.0043	0.0605	9e-04	0.1127	0.1207	0.0346	0.0015	0.1368	0.0259	0.0061	0.0058	0.0011	8e-04	0.0393	0.0281	0.0357	0.0675	0.0177	0.0809	9e-04
18	rs1470471	7732917	0.98	0.188103243221556	0.92	0.14824156235026	0.144902738324899	0.243316969283838	0.009	0.0224	0.0294	0.0049	0.1423	0.0047	0.0043	0.0605	9e-04	0.1127	0.1207	0.0346	0.0015	0.1368	0.0259	0.0061	0.0058	0.0011	8e-04	0.0393	0.0281	0.0357	0.0675	0.0177	0.0809	9e-04
18	rs589371	7737601	0.98	0.188103243221556	0.92	0.14824156235026	0.154384866349639	0.258393372625069	0.009	0.0224	0.0293	0.0049	0.1422	0.0047	0.0043	0.0606	8e-04	0.113	0.1207	0.0347	0.0014	0.137	0.0259	0.006	0.0058	0.0011	7e-04	0.0394	0.028	0.0357	0.0676	0.0178	0.0808	8e-04
18	rs76726666	7751836	0.99	0.165875049708709	0.92	0.14824156235026	0.158100648604012	0.28025007722572	0.0091	0.0224	0.0289	0.0049	0.1421	0.0046	0.0041	0.0609	7e-04	0.1125	0.1209	0.0348	0.0012	0.1375	0.026	0.006	0.0055	9e-04	6e-04	0.0396	0.0276	0.0355	0.0682	0.018	0.0813	7e-04
18	rs607396	7755226	0.99	0.165875049708709	0.92	0.14824156235026	0.160080857280547	0.291616992549309	0.0093	0.0225	0.0285	0.0049	0.1421	0.0045	0.004	0.061	6e-04	0.1121	0.121	0.035	0.0012	0.1379	0.0261	0.006	0.0054	9e-04	5e-04	0.0395	0.0273	0.0354	0.0687	0.0181	0.0816	6e-04
18	rs35092107	7760830	0.99	0.165875049708709	0.92	0.14824156235026	0.17198061273491	0.300380292506167	0.0093	0.0226	0.0282	0.0049	0.1422	0.0045	0.004	0.061	6e-04	0.1123	0.1212	0.0351	0.0011	0.1377	0.0263	0.006	0.0052	8e-04	4e-04	0.0393	0.0273	0.0354	0.0689	0.0182	0.0818	5e-04
18	rs28594778	7761972	0.99	0.165875049708709	0.92	0.14824156235026	0.175937295588736	0.302881368181338	0.0094	0.0227	0.0282	0.0049	0.1422	0.0045	0.004	0.0611	6e-04	0.1124	0.1212	0.0351	0.001	0.1376	0.0263	0.006	0.0052	8e-04	4e-04	0.0392	0.0273	0.0354	0.0689	0.0182	0.0818	5e-04
18	rs594771	7763363	0.99	0.165875049708709	0.92	0.14824156235026	0.185795842068776	0.307303109617828	0.0094	0.0228	0.0282	0.005	0.1422	0.0045	0.004	0.0613	6e-04	0.1124	0.1211	0.0351	0.001	0.1372	0.0264	0.006	0.0052	8e-04	4e-04	0.0391	0.0272	0.0355	0.069	0.0182	0.0818	5e-04
18	rs7227507	7768602	1	0.145626599290586	0.92	0.14824156235026	0.183376297072245	0.296581149140287	0.0094	0.0227	0.0278	0.0049	0.1427	0.0045	0.0039	0.0615	5e-04	0.1121	0.121	0.035	9e-04	0.1375	0.0264	0.0059	0.0052	8e-04	4e-04	0.0397	0.027	0.0353	0.069	0.0181	0.0818	4e-04
18	rs78311454	7777478	1	0.145626599290586	0.92	0.14824156235026	0.180680705687525	0.289732574626647	0.0094	0.0227	0.0277	0.0049	0.1428	0.0045	0.0039	0.0616	5e-04	0.112	0.1209	0.035	9e-04	0.1377	0.0264	0.006	0.0052	8e-04	4e-04	0.0399	0.0269	0.0353	0.069	0.018	0.0819	4e-04
18	rs56232272	7780625	1	0.145626599290586	0.92	0.14824156235026	0.181490653970805	0.287851872625035	0.0094	0.0227	0.0276	0.0049	0.1429	0.0045	0.0039	0.0616	5e-04	0.112	0.1209	0.035	9e-04	0.1377	0.0264	0.006	0.0052	8e-04	4e-04	0.0399	0.0268	0.0353	0.069	0.018	0.0819	4e-04
18	rs112471356	7794708	1	0.145626599290586	0.92	0.14824156235026	0.182339652021576	0.273519860103725	0.0095	0.0227	0.0273	0.0049	0.1432	0.0044	0.0039	0.0617	5e-04	0.112	0.1208	0.035	9e-04	0.138	0.0263	0.006	0.0051	8e-04	4e-04	0.0402	0.0267	0.0352	0.0689	0.0179	0.0818	4e-04
18	rs117075997	7812144	1.01	0.127260826833158	0.92	0.14824156235026	0.215763726641611	0.20124914548629	0.0098	0.0226	0.0256	0.0049	0.1454	0.0042	0.0039	0.0621	6e-04	0.1118	0.1204	0.0348	7e-04	0.1396	0.0259	0.0063	0.005	9e-04	4e-04	0.0421	0.0257	0.0348	0.0685	0.0172	0.0811	5e-04
18	rs364418	7813239	1.01	0.127260826833158	0.92	0.14824156235026	0.226442955533165	0.190663228592348	0.0098	0.0226	0.0256	0.0049	0.1454	0.0042	0.0039	0.0621	6e-04	0.1118	0.1204	0.0348	7e-04	0.1397	0.0259	0.0064	0.005	9e-04	4e-04	0.0421	0.0257	0.0348	0.0685	0.0172	0.0811	5e-04
18	rs78667035	7813532	1.01	0.127260826833158	0.92	0.14824156235026	0.2259835353307	0.189738499501101	0.0098	0.0226	0.0256	0.0049	0.1454	0.0042	0.0039	0.0621	6e-04	0.1118	0.1204	0.0348	7e-04	0.1397	0.0259	0.0064	0.005	9e-04	4e-04	0.0421	0.0257	0.0348	0.0685	0.0172	0.0811	5e-04
18	rs331421	7814216	1.01	0.127260826833158	0.92	0.14824156235026	0.225608032614244	0.190457601211917	0.0099	0.0226	0.0256	0.0049	0.1454	0.0042	0.0039	0.0621	6e-04	0.1119	0.1204	0.0348	7e-04	0.1397	0.0259	0.0064	0.005	9e-04	4e-04	0.0421	0.0257	0.0348	0.0685	0.0172	0.0811	5e-04
18	rs61121710	7823099	1.02	0.110678017971113	0.92	0.14824156235026	0.218089226208779	0.17196779159252	0.0099	0.0226	0.0254	0.0049	0.1455	0.0042	0.0039	0.0622	6e-04	0.1119	0.1207	0.0347	8e-04	0.1397	0.0258	0.0064	0.005	0.001	4e-04	0.0424	0.0255	0.0347	0.0682	0.017	0.0812	5e-04
18	rs12963758	7824091	1.02	0.110678017971113	0.92	0.14824156235026	0.218334828765106	0.169196738310377	0.0099	0.0226	0.0254	0.0049	0.1455	0.0042	0.0039	0.0622	6e-04	0.1119	0.1207	0.0347	8e-04	0.1397	0.0258	0.0064	0.005	0.001	4e-04	0.0425	0.0255	0.0347	0.0682	0.017	0.0812	5e-04
18	rs57978084	7829991	1.02	0.110678017971113	0.92	0.14824156235026	0.221706913879732	0.168210892011601	0.0099	0.0226	0.0254	0.0049	0.1454	0.0042	0.0039	0.0621	6e-04	0.1118	0.1209	0.0347	8e-04	0.1397	0.0258	0.0064	0.0049	0.001	4e-04	0.0426	0.0255	0.0347	0.0681	0.017	0.0812	5e-04
18	rs75683209	7832657	1.02	0.110678017971113	0.92	0.14824156235026	0.217843778514376	0.166343349520279	0.0099	0.0226	0.0254	0.0049	0.1454	0.0042	0.0039	0.0621	6e-04	0.1118	0.1209	0.0346	8e-04	0.1397	0.0258	0.0064	0.0049	0.001	4e-04	0.0426	0.0255	0.0347	0.0681	0.017	0.0812	5e-04
18	rs727949	7840980	1.02	0.110678017971113	0.92	0.14824156235026	0.207038493924788	0.167030541089163	0.0099	0.0226	0.0253	0.0049	0.1454	0.0042	0.0039	0.0622	6e-04	0.1117	0.1211	0.0346	8e-04	0.1397	0.0258	0.0064	0.0049	0.001	4e-04	0.0426	0.0255	0.0348	0.0681	0.017	0.0812	5e-04
18	rs116490760	7842446	1.02	0.110678017971113	0.92	0.14824156235026	0.20053989452992	0.164092450458626	0.0099	0.0226	0.0253	0.0049	0.1455	0.0042	0.0039	0.0621	6e-04	0.1117	0.1211	0.0346	8e-04	0.1396	0.0258	0.0064	0.0049	0.001	4e-04	0.0427	0.0254	0.0347	0.0681	0.017	0.0812	5e-04
18	rs72893368	7846069	1.02	0.110678017971113	0.92	0.14824156235026	0.189025114428486	0.143027266924976	0.0099	0.0226	0.0253	0.0049	0.1457	0.0042	0.0039	0.0616	6e-04	0.1119	0.1216	0.0345	8e-04	0.1395	0.0258	0.0064	0.0049	0.0011	4e-04	0.0429	0.0253	0.0344	0.0681	0.0169	0.0813	5e-04
18	rs111824825	7847096	1.02	0.110678017971113	0.92	0.14824156235026	0.187707023162994	0.143306215564723	0.01	0.0226	0.0253	0.0048	0.1458	0.0042	0.0039	0.0615	6e-04	0.1119	0.1216	0.0345	9e-04	0.1395	0.0258	0.0063	0.0049	0.0011	4e-04	0.0429	0.0253	0.0343	0.0681	0.0169	0.0813	5e-04
18	rs1530389	7850717	1.02	0.110678017971113	0.92	0.14824156235026	0.189553831449503	0.135479749741166	0.01	0.0227	0.0252	0.0048	0.146	0.0042	0.0039	0.0613	6e-04	0.112	0.1218	0.0345	9e-04	0.1395	0.0259	0.0062	0.0048	0.0011	4e-04	0.0431	0.0252	0.0342	0.0681	0.0169	0.0813	6e-04
18	rs750901	7852151	1.02	0.110678017971113	0.92	0.14824156235026	0.177607393665787	0.137581629944986	0.01	0.0227	0.0253	0.0048	0.1459	0.0043	0.0039	0.0612	6e-04	0.1119	0.1218	0.0345	0.001	0.1392	0.026	0.0063	0.0049	0.0012	4e-04	0.0431	0.0251	0.0342	0.068	0.017	0.0812	6e-04
18	rs17473649	7853105	1.02	0.110678017971113	0.92	0.14824156235026	0.175322396711194	0.13951106584179	0.01	0.0227	0.0253	0.0048	0.1459	0.0043	0.0039	0.0612	6e-04	0.1119	0.1218	0.0345	0.001	0.1392	0.026	0.0062	0.0049	0.0012	4e-04	0.0431	0.0251	0.0342	0.068	0.017	0.0812	6e-04
18	rs72893380	7857043	1.02	0.110678017971113	0.92	0.14824156235026	0.169879904832331	0.146575137116279	0.01	0.0227	0.0253	0.0048	0.146	0.0042	0.0039	0.0612	6e-04	0.1119	0.1219	0.0345	0.001	0.1392	0.026	0.0062	0.0049	0.0012	4e-04	0.0431	0.0251	0.0342	0.068	0.017	0.0812	6e-04
18	rs72893382	7857779	1.02	0.110678017971113	0.92	0.14824156235026	0.159259703206944	0.147514002725203	0.01	0.0227	0.0251	0.0047	0.1461	0.0042	0.0039	0.0612	6e-04	0.112	0.122	0.0344	0.001	0.1392	0.0259	0.0062	0.0049	0.0012	4e-04	0.0432	0.025	0.034	0.0679	0.0169	0.0813	6e-04
18	rs17558693	7857901	1.02	0.110678017971113	0.92	0.14824156235026	0.155258441833326	0.147232115951566	0.01	0.0227	0.025	0.0047	0.1462	0.0042	0.0039	0.0612	6e-04	0.1121	0.1221	0.0344	0.001	0.1392	0.0259	0.0062	0.0049	0.0012	4e-04	0.0432	0.025	0.034	0.0678	0.0169	0.0813	6e-04
18	rs116866650	7859159	1.03	0.0957762513390589	0.92	0.14824156235026	0.0674640293405235	0.0415503506278953	0.01	0.0226	0.0237	0.0046	0.1482	0.0042	0.0039	0.0608	6e-04	0.1129	0.1245	0.0337	0.0013	0.1395	0.0236	0.0062	0.0048	0.0012	5e-04	0.0439	0.0242	0.033	0.0671	0.0165	0.0827	8e-04
18	rs116954875	7859502	1.03	0.0957762513390589	0.93	0.128223312274834	0.0466459357286538	0.0270140923458692	0.0099	0.0226	0.0232	0.0045	0.1492	0.0042	0.0038	0.0605	7e-04	0.1132	0.1254	0.0334	0.0014	0.1395	0.0229	0.006	0.0048	0.0013	6e-04	0.0442	0.024	0.0326	0.0668	0.0164	0.0831	9e-04
18	rs16952588	7859757	1.03	0.0957762513390589	0.93	0.128223312274834	0.0363557496000627	0.0199635668090108	0.0099	0.0226	0.0229	0.0044	0.15	0.0042	0.0038	0.0603	6e-04	0.1134	0.1262	0.0331	0.0014	0.1396	0.0222	0.0059	0.0048	0.0013	6e-04	0.0444	0.0238	0.0322	0.0667	0.0162	0.0834	0.001
18	rs10502364	7870864	1.04	0.0824519171540817	0.92	0.14824156235026	0.0172596736347992	0.0288864280875127	0.0096	0.0226	0.0207	0.0039	0.1532	0.0042	0.0034	0.0598	8e-04	0.1138	0.1299	0.0323	0.0018	0.139	0.0217	0.0053	0.0042	0.0013	7e-04	0.0453	0.0228	0.0301	0.0659	0.0155	0.0857	0.0013
18	rs16952603	7872920	1.04	0.0824519171540817	0.93	0.128223312274834	0.0172364264966894	0.0282714654507171	0.0096	0.0226	0.0207	0.0038	0.1532	0.0042	0.0034	0.0598	8e-04	0.1137	0.1299	0.0323	0.0018	0.139	0.0217	0.0053	0.0042	0.0013	7e-04	0.0454	0.0228	0.0301	0.0659	0.0155	0.0858	0.0013
18	rs60419110	7880252	1.04	0.0824519171540817	0.93	0.128223312274834	0.017832462728243	0.0210131208452679	0.0096	0.0226	0.0206	0.0038	0.1533	0.0042	0.0034	0.0598	8e-04	0.1137	0.1302	0.0323	0.0018	0.1391	0.0217	0.0053	0.0042	0.0013	7e-04	0.0455	0.0227	0.03	0.0659	0.0155	0.0858	0.0013
18	rs75722908	7881016	1.04	0.0824519171540817	0.93	0.128223312274834	0.0184923085813378	0.01948795674029	0.0096	0.0226	0.0206	0.0038	0.1533	0.0042	0.0034	0.0598	8e-04	0.1137	0.1302	0.0323	0.0018	0.1391	0.0217	0.0053	0.0042	0.0013	7e-04	0.0455	0.0227	0.03	0.0659	0.0155	0.0858	0.0013
18	rs9959757	7883522	1.04	0.0824519171540817	0.93	0.128223312274834	0.0186149128014179	0.0170829219298048	0.0096	0.0226	0.0206	0.0038	0.1533	0.0042	0.0035	0.0598	8e-04	0.1137	0.1302	0.0323	0.0018	0.1391	0.0217	0.0053	0.0042	0.0013	7e-04	0.0455	0.0227	0.03	0.0659	0.0155	0.0858	0.0013
18	rs117900242	7883599	1.04	0.0824519171540817	0.93	0.128223312274834	0.0186313047014374	0.0167520334009652	0.0096	0.0226	0.0206	0.0038	0.1533	0.0042	0.0035	0.0598	8e-04	0.1137	0.1302	0.0323	0.0018	0.1391	0.0217	0.0053	0.0042	0.0013	7e-04	0.0455	0.0227	0.03	0.0659	0.0155	0.0858	0.0013
18	rs35416770	7885538	1.04	0.0824519171540817	0.93	0.128223312274834	0.0190029111534088	0.0121438022339737	0.0096	0.0226	0.0205	0.0038	0.1534	0.0041	0.0034	0.0598	8e-04	0.1137	0.1303	0.0323	0.0018	0.1392	0.0217	0.0053	0.0042	0.0013	7e-04	0.0456	0.0227	0.03	0.0659	0.0155	0.0858	0.0013
18	rs72636710	7886366	1.04	0.0824519171540817	0.93	0.128223312274834	0.0191029111343376	0.0168987013667234	0.0096	0.0226	0.0205	0.0038	0.1534	0.0042	0.0034	0.0598	8e-04	0.1137	0.1304	0.0323	0.0018	0.1392	0.0216	0.0053	0.0042	0.0013	7e-04	0.0456	0.0227	0.03	0.0659	0.0155	0.0858	0.0013
18	rs74903011	7888088	1.04	0.0824519171540817	0.93	0.128223312274834	0.0197622698173401	0.0181707512241324	0.0096	0.0226	0.0205	0.0037	0.1535	0.0041	0.0034	0.0597	8e-04	0.1136	0.1305	0.0323	0.0018	0.1393	0.0216	0.0052	0.0041	0.0013	7e-04	0.0457	0.0226	0.03	0.0658	0.0154	0.0858	0.0013
18	rs7241898	7895764	1.04	0.0824519171540817	0.94	0.110289943288055	0.0243968328262183	0.0200433765327634	0.0095	0.0227	0.0201	0.0036	0.154	0.0042	0.0035	0.0592	8e-04	0.1135	0.1314	0.0325	0.0017	0.1396	0.021	0.0051	0.004	0.0012	7e-04	0.0464	0.0224	0.0297	0.0657	0.0154	0.0857	0.0013
18	rs17565758	7897307	1.04	0.0824519171540817	0.94	0.110289943288055	0.0228684389947096	0.0208092628186829	0.0095	0.0227	0.0201	0.0036	0.1542	0.0041	0.0035	0.0587	8e-04	0.1134	0.1319	0.0327	0.0016	0.1396	0.0206	0.005	0.004	0.0012	7e-04	0.0464	0.0222	0.0297	0.066	0.0153	0.0858	0.0014
18	rs12605192	7897732	1.04	0.0824519171540817	0.94	0.110289943288055	0.0210316775078776	0.0188624929852197	0.0095	0.0227	0.0202	0.0037	0.1544	0.0041	0.0035	0.0586	8e-04	0.1132	0.132	0.0327	0.0016	0.1394	0.0204	0.0049	0.004	0.0012	8e-04	0.0465	0.0222	0.0297	0.0661	0.0153	0.0862	0.0014
18	rs16952633	7897816	1.04	0.0824519171540817	0.94	0.110289943288055	0.0209869479307857	0.0196458742101853	0.0095	0.0227	0.0202	0.0037	0.1544	0.0041	0.0035	0.0586	8e-04	0.1132	0.132	0.0327	0.0016	0.1394	0.0204	0.0049	0.004	0.0012	8e-04	0.0465	0.0222	0.0297	0.0661	0.0153	0.0862	0.0014
18	rs17474750	7901109	1.04	0.0824519171540817	0.95	0.0943132253134139	0.0240894152771452	0.0321034439921945	0.0094	0.0224	0.02	0.0036	0.1548	0.0041	0.0035	0.0586	8e-04	0.1134	0.1319	0.0329	0.0015	0.1398	0.0202	0.0048	0.0039	0.0011	8e-04	0.0468	0.0221	0.0295	0.0659	0.0153	0.0866	0.0013
18	rs113062273	7906458	1.04	0.0824519171540817	0.95	0.0943132253134139	0.0256752620463922	0.0338218990839475	0.0093	0.0223	0.0198	0.0037	0.155	0.0041	0.0035	0.0587	8e-04	0.1135	0.1318	0.0329	0.0015	0.14	0.0201	0.0048	0.0039	0.0011	7e-04	0.0469	0.0221	0.0293	0.0659	0.0153	0.0867	0.0013
18	rs59998287	7908080	1.04	0.0824519171540817	0.95	0.0943132253134139	0.0258824934420729	0.0336686125553273	0.0093	0.0223	0.0198	0.0037	0.1551	0.0041	0.0036	0.0587	8e-04	0.1136	0.1317	0.0329	0.0015	0.14	0.0201	0.0048	0.0039	0.0011	7e-04	0.0469	0.022	0.0293	0.0659	0.0153	0.0867	0.0013
18	rs73379953	7912199	1.04	0.0824519171540817	0.96	0.0801626552665664	0.0263847065457709	0.0386765537187849	0.0092	0.0222	0.0197	0.0037	0.1551	0.0041	0.0036	0.0587	8e-04	0.1136	0.1317	0.0329	0.0015	0.1401	0.0201	0.0048	0.0039	0.0011	7e-04	0.047	0.0221	0.0293	0.0659	0.0153	0.0868	0.0013
18	rs12960805	7919707	1.04	0.0824519171540817	0.96	0.0801626552665664	0.0266914653554924	0.0306704717898915	0.0092	0.0222	0.0197	0.0037	0.1552	0.0041	0.0036	0.0588	7e-04	0.1136	0.1315	0.0329	0.0015	0.1402	0.0201	0.0048	0.0039	0.0011	7e-04	0.047	0.0221	0.0293	0.0658	0.0152	0.0868	0.0013
18	rs12606212	7922616	1.04	0.0824519171540817	0.96	0.0801626552665664	0.0271724769542148	0.0341294310901948	0.0092	0.0222	0.0197	0.0037	0.1552	0.0041	0.0036	0.0588	7e-04	0.1136	0.1315	0.0329	0.0015	0.1402	0.0202	0.0048	0.0039	0.0011	7e-04	0.0471	0.0221	0.0293	0.0657	0.0152	0.0869	0.0013
18	rs28755923	7925753	1.05	0.0706003084525404	0.96	0.0801626552665664	0.0417874322077849	0.048350110809401	0.0087	0.0224	0.0196	0.0036	0.1564	0.0043	0.0036	0.058	6e-04	0.114	0.133	0.0332	0.0014	0.1404	0.0202	0.0045	0.0038	0.0011	6e-04	0.0473	0.0219	0.0288	0.065	0.0152	0.0861	0.0013
18	rs117524166	7932166	1.06	0.0601162778244188	0.96	0.0801626552665664	0.0642712235871345	0.101563281012399	0.0082	0.0223	0.0197	0.0036	0.1581	0.0043	0.0035	0.0573	4e-04	0.115	0.1329	0.0333	0.0013	0.1401	0.0203	0.0043	0.0037	0.0012	6e-04	0.0477	0.0219	0.0283	0.0648	0.0149	0.0863	0.0011
18	rs79724954	7935857	1.06	0.0601162778244188	0.96	0.0801626552665664	0.0625983144201758	0.0902218807645841	0.0082	0.0223	0.0197	0.0036	0.1582	0.0043	0.0035	0.0572	4e-04	0.115	0.1329	0.0333	0.0013	0.1401	0.0202	0.0043	0.0037	0.0012	6e-04	0.0477	0.0219	0.0283	0.0648	0.0149	0.0863	0.0011
18	rs16952705	7947943	1.06	0.0601162778244188	0.97	0.0677063307338505	0.0620471224114175	0.0770648527053076	0.0081	0.0223	0.0197	0.0036	0.1583	0.0043	0.0035	0.0572	4e-04	0.1151	0.1329	0.0333	0.0013	0.1401	0.0202	0.0043	0.0036	0.0012	6e-04	0.0478	0.0219	0.0282	0.0649	0.0149	0.0864	0.0011
18	rs114603086	7948233	1.06	0.0601162778244188	0.97	0.0677063307338505	0.0621608984049929	0.0755341510079107	0.0081	0.0223	0.0197	0.0036	0.1583	0.0043	0.0035	0.0572	4e-04	0.1151	0.1329	0.0333	0.0013	0.1401	0.0202	0.0042	0.0036	0.0012	6e-04	0.0478	0.022	0.0282	0.0649	0.0149	0.0864	0.0011
18	rs80327499	7948407	1.06	0.0601162778244188	0.97	0.0677063307338505	0.061725503581121	0.075026717366591	0.0081	0.0223	0.0197	0.0036	0.1583	0.0043	0.0035	0.0572	4e-04	0.1151	0.1329	0.0333	0.0013	0.1401	0.0202	0.0042	0.0036	0.0012	6e-04	0.0478	0.022	0.0282	0.0649	0.0149	0.0864	0.0011
18	rs80058181	7975518	1.06	0.0601162778244188	0.98	0.0568119256469769	0.0678250637958223	0.0775778760165104	0.0081	0.0223	0.0198	0.0036	0.1584	0.0043	0.0034	0.0568	3e-04	0.1151	0.1325	0.0332	0.0013	0.1402	0.0201	0.0042	0.0036	0.0012	6e-04	0.0479	0.0221	0.0279	0.065	0.0147	0.0873	0.0013
18	rs34728474	7978027	1.06	0.0601162778244188	0.99	0.0473477484867341	0.0679859281349822	0.0766992598697295	0.0081	0.0223	0.0198	0.0036	0.1584	0.0043	0.0034	0.0568	3e-04	0.1151	0.1324	0.0332	0.0013	0.1402	0.0201	0.0042	0.0036	0.0012	6e-04	0.0479	0.0221	0.0279	0.065	0.0147	0.0873	0.0013
18	rs72897614	7986207	1.06	0.0601162778244188	0.99	0.0473477484867341	0.0705112567807765	0.0862026536973973	0.0081	0.0223	0.0198	0.0036	0.1585	0.0043	0.0034	0.0568	3e-04	0.1151	0.1324	0.0332	0.0013	0.1402	0.0201	0.0042	0.0036	0.0012	6e-04	0.0479	0.0221	0.0279	0.0649	0.0147	0.0875	0.0014
18	rs1596385	7992980	1.06	0.0601162778244188	0.99	0.0473477484867341	0.0746687979547041	0.0924949556582326	0.0081	0.0223	0.0198	0.0036	0.1586	0.0043	0.0034	0.0565	3e-04	0.1153	0.1323	0.0332	0.0013	0.1403	0.0201	0.0042	0.0035	0.0012	6e-04	0.0479	0.0221	0.0278	0.0648	0.0146	0.0878	0.0014
18	rs34209167	7994139	1.06	0.0601162778244188	0.98	0.0568119256469769	0.0761757294450282	0.0917871177191262	0.0081	0.0223	0.0197	0.0037	0.1585	0.0043	0.0035	0.0565	3e-04	0.1153	0.1323	0.0331	0.0013	0.1404	0.0201	0.0042	0.0036	0.0012	6e-04	0.0479	0.0221	0.0277	0.0647	0.0146	0.0878	0.0014
18	rs9807748	8000724	1.06	0.0601162778244188	0.98	0.0568119256469769	0.0784285335697955	0.0838416024055683	0.0081	0.0223	0.0198	0.0037	0.1586	0.0043	0.0034	0.0565	3e-04	0.1153	0.132	0.0332	0.0013	0.1405	0.0201	0.0042	0.0036	0.0012	6e-04	0.048	0.0221	0.0277	0.0647	0.0146	0.0879	0.0014
18	rs7234708	8006863	1.06	0.0601162778244188	0.97	0.0677063307338505	0.0797603861920772	0.0804614915184349	0.0081	0.0223	0.0198	0.0037	0.1585	0.0043	0.0035	0.0564	3e-04	0.1153	0.132	0.0331	0.0014	0.1404	0.0201	0.0044	0.0036	0.0012	6e-04	0.0479	0.0221	0.0277	0.0646	0.0145	0.088	0.0014
18	rs78657067	8017072	1.06	0.0601162778244188	0.97	0.0677063307338505	0.0797603861920772	0.0821820760467997	0.0081	0.0223	0.0198	0.0037	0.1585	0.0043	0.0035	0.0564	4e-04	0.1153	0.1319	0.0331	0.0014	0.1404	0.0201	0.0044	0.0036	0.0012	6e-04	0.0479	0.0221	0.0277	0.0646	0.0145	0.088	0.0015
18	rs4461180	8029609	1.06	0.0601162778244188	0.97	0.0677063307338505	0.0807462514214933	0.0801637675784237	0.0081	0.0223	0.0198	0.0037	0.1585	0.0043	0.0035	0.0564	4e-04	0.1153	0.1319	0.0332	0.0014	0.1405	0.0201	0.0045	0.0036	0.0012	6e-04	0.0478	0.0221	0.0277	0.0646	0.0145	0.088	0.0015
18	rs12957856	8030442	1.06	0.0601162778244188	0.97	0.0677063307338505	0.0815360175372973	0.0812077591975506	0.0081	0.0223	0.0198	0.0037	0.1585	0.0043	0.0035	0.0563	4e-04	0.1153	0.132	0.0332	0.0014	0.1405	0.0201	0.0045	0.0036	0.0012	6e-04	0.0478	0.0221	0.0277	0.0646	0.0145	0.088	0.0015
18	rs72907904	8038735	1.06	0.0601162778244188	0.97	0.0677063307338505	0.0847212732206897	0.0950290950788296	0.0081	0.0222	0.0198	0.0037	0.1583	0.0043	0.0035	0.0563	4e-04	0.1152	0.1319	0.0333	0.0014	0.1407	0.0201	0.0045	0.0036	0.0012	6e-04	0.0478	0.0221	0.0277	0.0647	0.0145	0.088	0.0015
18	rs80083313	8047215	1.06	0.0601162778244188	0.97	0.0677063307338505	0.0851627371833776	0.0881258425092781	0.0081	0.0222	0.0198	0.0037	0.1583	0.0043	0.0035	0.0562	4e-04	0.1151	0.1319	0.0333	0.0014	0.1407	0.0201	0.0045	0.0035	0.0012	6e-04	0.0478	0.0221	0.0277	0.0647	0.0144	0.0881	0.0015
18	rs76771691	8047572	1.06	0.0601162778244188	0.97	0.0677063307338505	0.084906974482429	0.0857436209346151	0.0081	0.0222	0.0198	0.0037	0.1583	0.0043	0.0035	0.0562	4e-04	0.1151	0.1319	0.0333	0.0014	0.1407	0.0201	0.0045	0.0035	0.0012	6e-04	0.0478	0.0221	0.0277	0.0647	0.0144	0.0881	0.0015
18	rs2230601	8069868	1.06	0.0601162778244188	0.97	0.0677063307338505	0.083750592718478	0.114360159248275	0.0081	0.0222	0.0198	0.0037	0.1581	0.0043	0.0035	0.056	4e-04	0.115	0.1318	0.0333	0.0014	0.1408	0.0201	0.0045	0.0037	0.0012	6e-04	0.0477	0.0221	0.0277	0.0647	0.0144	0.0884	0.0015
18	rs114264449	8073042	1.06	0.0601162778244188	0.96	0.0801626552665664	0.0850464206132238	0.115645883994281	0.0081	0.0222	0.0198	0.0037	0.1581	0.0043	0.0035	0.056	4e-04	0.115	0.1318	0.0333	0.0014	0.1408	0.02	0.0045	0.0037	0.0012	6e-04	0.0477	0.0221	0.0277	0.0647	0.0144	0.0884	0.0015
18	rs78112501	8086391	1.06	0.0601162778244188	0.96	0.0801626552665664	0.0910596614124828	0.162241167983665	0.0081	0.0222	0.0198	0.0036	0.1581	0.0043	0.0035	0.056	4e-04	0.115	0.1318	0.0333	0.0014	0.1409	0.02	0.0045	0.0036	0.0012	6e-04	0.0477	0.0221	0.0276	0.0647	0.0143	0.0886	0.0015
18	rs117165694	8100756	1.07	0.0508949488002241	0.96	0.0801626552665664	0.0311610589650313	0.0723679956772017	0.0092	0.0218	0.0192	0.0041	0.1579	0.0046	0.0038	0.0552	0.0015	0.1138	0.1297	0.0324	0.0018	0.143	0.0196	0.0044	0.0039	0.0017	0.001	0.0465	0.0226	0.0276	0.0638	0.014	0.0896	0.0021
18	rs62089553	8106880	1.07	0.0508949488002241	0.96	0.0801626552665664	0.031434435681918	0.0875085750450613	0.0093	0.0217	0.0192	0.0042	0.1579	0.0046	0.0039	0.0551	0.0016	0.1137	0.1295	0.0324	0.0018	0.1432	0.0196	0.0043	0.0039	0.0018	0.001	0.0464	0.0226	0.0277	0.0637	0.0139	0.0896	0.0022
18	rs77375800	8112676	1.07	0.0508949488002241	0.96	0.0801626552665664	0.0307952430441169	0.0953477608535485	0.0093	0.0217	0.0191	0.0042	0.1579	0.0046	0.0039	0.0551	0.0016	0.1137	0.1294	0.0323	0.0018	0.1433	0.0196	0.0043	0.004	0.0018	0.001	0.0464	0.0226	0.0277	0.0637	0.0139	0.0897	0.0022
18	rs16952902	8120909	1.07	0.0508949488002241	0.96	0.0801626552665664	0.0305608415281902	0.0896765788393621	0.0094	0.0216	0.0191	0.0043	0.1578	0.0046	0.0039	0.055	0.0017	0.1136	0.1293	0.0323	0.0018	0.1435	0.0196	0.0043	0.004	0.0018	0.001	0.0463	0.0227	0.0277	0.0636	0.0139	0.0897	0.0022
18	rs76091878	8122226	1.07	0.0508949488002241	0.96	0.0801626552665664	0.0302463944673456	0.0915516510170901	0.0094	0.0216	0.0191	0.0043	0.1578	0.0046	0.0039	0.055	0.0017	0.1136	0.1293	0.0323	0.0018	0.1435	0.0196	0.0043	0.004	0.0018	0.001	0.0463	0.0227	0.0277	0.0636	0.0139	0.0897	0.0022
18	rs75962095	8122335	1.07	0.0508949488002241	0.95	0.0943132253134139	0.0302463944673456	0.0925737372595318	0.0094	0.0216	0.0191	0.0043	0.1578	0.0046	0.0039	0.055	0.0017	0.1136	0.1293	0.0323	0.0018	0.1435	0.0196	0.0043	0.004	0.0018	0.001	0.0463	0.0227	0.0277	0.0636	0.0139	0.0897	0.0022
18	rs489590	8134319	1.07	0.0508949488002241	0.95	0.0943132253134139	0.0294645604174235	0.0853618454965453	0.0095	0.0216	0.0191	0.0043	0.1578	0.0046	0.0039	0.0549	0.0018	0.1136	0.1293	0.0322	0.0019	0.1436	0.0196	0.0043	0.004	0.0019	0.0011	0.0462	0.0227	0.0277	0.0635	0.0139	0.0897	0.0023
18	rs17567916	8136396	1.07	0.0508949488002241	0.95	0.0943132253134139	0.029419018866464	0.0883577645998958	0.0095	0.0216	0.0191	0.0043	0.1578	0.0046	0.0039	0.0549	0.0018	0.1136	0.1293	0.0322	0.0019	0.1436	0.0196	0.0043	0.004	0.0019	0.0011	0.0462	0.0227	0.0277	0.0635	0.0139	0.0897	0.0023
18	rs74743785	8137815	1.07	0.0508949488002241	0.94	0.110289943288055	0.0295329659729849	0.0886673725206129	0.0095	0.0216	0.0191	0.0043	0.1578	0.0046	0.0039	0.0549	0.0018	0.1136	0.1293	0.0322	0.0019	0.1436	0.0196	0.0043	0.004	0.0019	0.0011	0.0462	0.0227	0.0277	0.0635	0.0139	0.0897	0.0023
18	rs73389739	8153200	1.07	0.0508949488002241	0.93	0.128223312274834	0.0344770664980436	0.085590828665106	0.0094	0.0214	0.0192	0.0046	0.1577	0.0046	0.004	0.0547	0.0019	0.1138	0.1292	0.0322	0.0019	0.1437	0.0196	0.0043	0.004	0.0018	0.0012	0.0459	0.0227	0.0278	0.0633	0.0139	0.0896	0.0024
18	rs117414305	8154523	1.07	0.0508949488002241	0.92	0.14824156235026	0.0347448691810973	0.0696788039230055	0.0094	0.0214	0.0192	0.0046	0.1577	0.0046	0.004	0.0547	0.0019	0.1138	0.1293	0.0322	0.0019	0.1437	0.0196	0.0043	0.004	0.0018	0.0012	0.0459	0.0226	0.0279	0.0633	0.0139	0.0895	0.0024
18	rs11663160	8160260	1.07	0.0508949488002241	0.92	0.14824156235026	0.0347065232728946	0.0645643175453428	0.0094	0.0213	0.0192	0.0046	0.1578	0.0046	0.004	0.0547	0.0019	0.1138	0.1293	0.0322	0.0018	0.1437	0.0196	0.0043	0.004	0.0018	0.0012	0.0458	0.0227	0.0279	0.0633	0.014	0.0896	0.0024
18	rs12961323	8161470	1.07	0.0508949488002241	0.92	0.14824156235026	0.0351686225643548	0.0699598861930661	0.0094	0.0213	0.0192	0.0046	0.1578	0.0046	0.0041	0.0547	0.0018	0.1138	0.1293	0.0322	0.0018	0.1437	0.0196	0.0043	0.004	0.0018	0.0012	0.0458	0.0227	0.0279	0.0633	0.014	0.0896	0.0024
18	rs28429435	8163468	1.07	0.0508949488002241	0.92	0.14824156235026	0.0358175014864797	0.0818067822017122	0.0094	0.0213	0.0192	0.0047	0.1577	0.0046	0.0041	0.0546	0.0018	0.1138	0.1292	0.0322	0.0018	0.1436	0.0196	0.0044	0.0041	0.0018	0.0012	0.0457	0.0226	0.0279	0.0633	0.0141	0.0896	0.0024
18	rs112845228	8163610	1.07	0.0508949488002241	0.92	0.14824156235026	0.0383316486495459	0.107095176384412	0.0094	0.0213	0.0192	0.0047	0.1577	0.0046	0.0041	0.0546	0.0018	0.1138	0.1293	0.0322	0.0018	0.1436	0.0196	0.0044	0.0041	0.0018	0.0012	0.0457	0.0226	0.0279	0.0633	0.0141	0.0896	0.0024
18	rs16952975	8165568	1.07	0.0508949488002241	0.92	0.14824156235026	0.0445797790041321	0.0922587702781555	0.0093	0.021	0.0192	0.005	0.157	0.0047	0.0043	0.0542	0.002	0.1138	0.129	0.0319	0.0019	0.1439	0.0198	0.0044	0.0043	0.0019	0.0012	0.0455	0.0225	0.028	0.0635	0.0142	0.0897	0.0024
18	rs117896058	8168060	1.07	0.0508949488002241	0.91	0.170469891558667	0.0511874842074611	0.0672394747727265	0.0091	0.0205	0.0191	0.0057	0.1558	0.0048	0.0048	0.0537	0.0022	0.1138	0.1288	0.0314	0.002	0.1442	0.0201	0.0047	0.0047	0.002	0.0013	0.045	0.0224	0.0281	0.0638	0.0144	0.0898	0.0026
18	rs4798611	8172201	1.06	0.0601162778244188	0.91	0.170469891558667	0.195887382957044	0.0913948065546987	0.0085	0.0193	0.0191	0.0076	0.1529	0.0054	0.006	0.0524	0.0026	0.1142	0.1276	0.0304	0.0023	0.1448	0.021	0.0057	0.0058	0.0023	0.0016	0.044	0.0222	0.0285	0.0646	0.0152	0.0879	0.0028
18	rs4798613	8172328	1.06	0.0601162778244188	0.91	0.170469891558667	0.200930407509192	0.094949494324367	0.0085	0.0192	0.0191	0.0076	0.1529	0.0054	0.006	0.0523	0.0027	0.1144	0.1276	0.0304	0.0023	0.1447	0.0211	0.0057	0.0058	0.0023	0.0016	0.0438	0.0222	0.0285	0.0647	0.0152	0.0879	0.0028
18	rs61656974	8172562	1.06	0.0601162778244188	0.91	0.170469891558667	0.213088511261374	0.110198422038498	0.0085	0.0189	0.0191	0.0077	0.1529	0.0054	0.006	0.0522	0.0027	0.1148	0.1276	0.0304	0.0023	0.1444	0.0212	0.0057	0.0059	0.0023	0.0017	0.0437	0.0222	0.0285	0.0649	0.0151	0.0878	0.0028
18	rs2192194	8173366	1.06	0.0601162778244188	0.9	0.195029827813683	0.266060744795066	0.131852727870306	0.0084	0.0186	0.0192	0.0079	0.1526	0.0055	0.006	0.0519	0.0027	0.1159	0.128	0.03	0.0023	0.1434	0.0215	0.0057	0.006	0.0022	0.0017	0.0431	0.022	0.0286	0.0652	0.0152	0.0882	0.0028
18	rs12966378	8174610	1.06	0.0601162778244188	0.84	0.397589870063919	0.290185346088541	0.16068795149121	0.0084	0.0183	0.0192	0.008	0.1524	0.0054	0.0061	0.0518	0.0027	0.116	0.1283	0.0299	0.0023	0.1434	0.0215	0.0057	0.006	0.0022	0.0017	0.043	0.0219	0.0287	0.0652	0.0152	0.0883	0.0028
18	rs117864810	8179940	1.06	0.0601162778244188	0.84	0.397589870063919	0.314232152744844	0.156443977835024	0.0084	0.0182	0.0192	0.0081	0.1523	0.0054	0.0061	0.0518	0.0027	0.1162	0.1284	0.0298	0.0023	0.1433	0.0215	0.0057	0.006	0.0022	0.0017	0.043	0.0218	0.0287	0.0653	0.0152	0.0883	0.0028
18	rs17398963	8185879	1.06	0.0601162778244188	0.84	0.397589870063919	0.327960374961823	0.154910747788584	0.0084	0.0181	0.0192	0.0081	0.1521	0.0054	0.0061	0.0517	0.0027	0.1163	0.1284	0.0298	0.0023	0.1433	0.0215	0.0058	0.006	0.0022	0.0017	0.043	0.0217	0.0288	0.0656	0.0152	0.0882	0.0028
18	rs1106700	8189601	1.06	0.0601162778244188	0.84	0.397589870063919	0.328317732563382	0.159816591465539	0.0084	0.018	0.0192	0.0081	0.1521	0.0054	0.0062	0.0517	0.0027	0.1163	0.1284	0.0298	0.0023	0.1433	0.0215	0.0058	0.006	0.0022	0.0017	0.043	0.0217	0.0287	0.0657	0.0152	0.0882	0.0028
18	rs79481444	8200527	1.06	0.0601162778244188	0.84	0.397589870063919	0.334939666999781	0.160397311838853	0.0083	0.018	0.0192	0.0082	0.152	0.0055	0.0062	0.0517	0.0027	0.1163	0.1284	0.0298	0.0023	0.1434	0.0216	0.0058	0.006	0.0022	0.0017	0.043	0.0217	0.0288	0.0657	0.0152	0.0882	0.0028
18	rs112939014	8202839	1.06	0.0601162778244188	0.84	0.397589870063919	0.330876194369195	0.180979982509537	0.0083	0.0179	0.0193	0.0082	0.152	0.0054	0.0063	0.0517	0.0026	0.1164	0.1285	0.0298	0.0023	0.1434	0.0215	0.0058	0.0061	0.0022	0.0017	0.043	0.0217	0.0288	0.0656	0.0152	0.0883	0.0028
18	rs8098064	8209269	1.06	0.0601162778244188	0.83	0.441484906400802	0.333496494025403	0.189430596314054	0.0083	0.0178	0.0194	0.0083	0.1519	0.0055	0.0065	0.0516	0.0025	0.1165	0.1286	0.0298	0.0023	0.143	0.0216	0.0059	0.0061	0.0022	0.0017	0.0429	0.0217	0.0288	0.0655	0.0152	0.0882	0.0028
18	rs12953618	8212128	1.06	0.0601162778244188	0.83	0.441484906400802	0.334166135316643	0.19344655532836	0.0083	0.0178	0.0194	0.0083	0.1519	0.0055	0.0065	0.0515	0.0025	0.1165	0.1286	0.0298	0.0023	0.143	0.0216	0.0059	0.0061	0.0022	0.0017	0.0429	0.0217	0.0288	0.0654	0.0152	0.0882	0.0028
18	rs7238296	8218123	1.06	0.0601162778244188	0.83	0.441484906400802	0.343091738308761	0.207882820614509	0.0083	0.0177	0.0195	0.0084	0.1517	0.0056	0.0067	0.0513	0.0025	0.1163	0.1286	0.0299	0.0024	0.1427	0.0217	0.006	0.0062	0.0023	0.0017	0.0428	0.0217	0.029	0.0653	0.0152	0.0881	0.0029
18	rs78848777	8224298	1.06	0.0601162778244188	0.82	0.488512084344485	0.351345373137778	0.21255813402868	0.0083	0.0177	0.0194	0.0084	0.1517	0.0056	0.0067	0.0513	0.0025	0.1164	0.1286	0.0299	0.0024	0.1427	0.0218	0.006	0.0061	0.0023	0.0017	0.0428	0.0217	0.029	0.0653	0.0152	0.0881	0.0029
18	rs3935752	8229016	1.06	0.0601162778244188	0.82	0.488512084344485	0.353305245210214	0.21694550675944	0.0083	0.0177	0.0194	0.0084	0.1517	0.0056	0.0067	0.0513	0.0025	0.1164	0.1286	0.0299	0.0024	0.1427	0.0218	0.006	0.0061	0.0023	0.0017	0.0428	0.0216	0.029	0.0653	0.0152	0.0881	0.0029
18	rs7241153	8233086	1.06	0.0601162778244188	0.82	0.488512084344485	0.363619286144205	0.273404264652528	0.0084	0.0173	0.0195	0.0086	0.1515	0.0059	0.0072	0.0511	0.0025	0.1163	0.1286	0.0303	0.0024	0.1414	0.0223	0.0063	0.0064	0.0023	0.0017	0.0428	0.022	0.0288	0.0644	0.0152	0.0882	0.003
18	rs73939407	8233166	1.06	0.0601162778244188	0.82	0.488512084344485	0.362812217220169	0.284686660229158	0.0084	0.0172	0.0195	0.0086	0.1515	0.0059	0.0072	0.0511	0.0025	0.1163	0.1286	0.0303	0.0024	0.1414	0.0223	0.0063	0.0064	0.0023	0.0017	0.0428	0.022	0.0288	0.0644	0.0152	0.0883	0.003
18	rs6506564	8237063	1.06	0.0601162778244188	0.82	0.488512084344485	0.356282217380061	0.296225727407852	0.0084	0.0171	0.0196	0.0086	0.1516	0.006	0.0072	0.0511	0.0025	0.1162	0.1285	0.0303	0.0024	0.1412	0.0224	0.0063	0.0065	0.0023	0.0017	0.0429	0.022	0.0287	0.0643	0.0152	0.0883	0.003
18	rs9961090	8238538	1.06	0.0601162778244188	0.81	0.53874877155386	0.355270732558081	0.371380550087969	0.0084	0.0171	0.0196	0.0086	0.1516	0.006	0.0073	0.0511	0.0025	0.1162	0.1286	0.0303	0.0024	0.141	0.0225	0.0063	0.0065	0.0023	0.0017	0.0428	0.022	0.0287	0.0642	0.0153	0.0883	0.003
18	rs117191766	8238885	1.06	0.0601162778244188	0.81	0.53874877155386	0.357401894682526	0.403773384586784	0.0084	0.0171	0.0196	0.0086	0.1516	0.006	0.0073	0.0511	0.0025	0.1163	0.1286	0.0303	0.0024	0.141	0.0225	0.0063	0.0065	0.0023	0.0017	0.0428	0.022	0.0287	0.0642	0.0153	0.0882	0.003
18	rs7236743	8248335	1.06	0.0601162778244188	0.81	0.53874877155386	0.358951083801305	0.502957951097221	0.0083	0.0167	0.0195	0.0087	0.1521	0.0061	0.0075	0.051	0.0024	0.1166	0.1289	0.0303	0.0024	0.1402	0.0227	0.0064	0.0066	0.0023	0.0017	0.0423	0.0217	0.0288	0.0642	0.0154	0.088	0.0029
18	rs76858163	8248750	1.06	0.0601162778244188	0.81	0.53874877155386	0.372503090820129	0.578546698226878	0.0083	0.0166	0.0195	0.0087	0.1522	0.0062	0.0075	0.051	0.0024	0.1167	0.1289	0.0303	0.0024	0.14	0.0228	0.0065	0.0067	0.0023	0.0017	0.0422	0.0216	0.0288	0.0642	0.0154	0.088	0.0029
18	rs57263260	8249471	1.06	0.0601162778244188	0.8	0.592267592767429	0.352033336658516	0.491599493829104	0.0083	0.0164	0.0196	0.0087	0.1522	0.0063	0.0076	0.051	0.0024	0.1169	0.129	0.0303	0.0025	0.1397	0.023	0.0065	0.0068	0.0023	0.0017	0.042	0.0215	0.0289	0.0641	0.0155	0.0879	0.0029
18	rs117540073	8250108	1.06	0.0601162778244188	0.8	0.592267592767429	0.355696440626211	0.479358734994368	0.0083	0.0163	0.0196	0.0087	0.1522	0.0063	0.0077	0.0511	0.0024	0.117	0.129	0.0303	0.0025	0.1396	0.0231	0.0066	0.0069	0.0023	0.0016	0.0418	0.0214	0.0289	0.0641	0.0156	0.0878	0.0029
18	rs9953608	8250287	1.06	0.0601162778244188	0.8	0.592267592767429	0.349338381707078	0.472187762703132	0.0083	0.0162	0.0196	0.0087	0.1522	0.0063	0.0077	0.0511	0.0024	0.117	0.129	0.0303	0.0025	0.1396	0.0231	0.0066	0.0069	0.0023	0.0016	0.0417	0.0214	0.0289	0.0641	0.0156	0.0878	0.0029
18	rs12954459	8251933	1.06	0.0601162778244188	0.8	0.592267592767429	0.315581112182838	0.527536721652744	0.0082	0.0157	0.0197	0.0088	0.1519	0.0065	0.0079	0.0514	0.0023	0.1177	0.1291	0.0304	0.0025	0.1391	0.0236	0.0067	0.0072	0.0022	0.0016	0.041	0.0209	0.0291	0.0646	0.016	0.087	0.0029
18	rs79636817	8254636	1.06	0.0601162778244188	0.8	0.592267592767429	0.26656326465481	0.605120438041011	0.0078	0.0156	0.0204	0.0083	0.1489	0.007	0.0084	0.0525	0.0018	0.1212	0.1292	0.0329	0.0023	0.1348	0.0255	0.0071	0.0076	0.0021	0.0013	0.0387	0.0205	0.0292	0.0648	0.0176	0.0854	0.003
18	rs117133739	8255151	1.06	0.0601162778244188	0.8	0.592267592767429	0.264055805506604	0.605407720328788	0.0078	0.0156	0.0204	0.0083	0.1489	0.007	0.0084	0.0525	0.0018	0.1212	0.1292	0.0329	0.0023	0.1347	0.0255	0.0072	0.0076	0.0021	0.0013	0.0387	0.0205	0.0292	0.0648	0.0176	0.0854	0.003
18	rs8094332	8257256	1.06	0.0601162778244188	0.8	0.592267592767429	0.249722284144565	0.585804508730541	0.0078	0.0155	0.0204	0.0083	0.1489	0.007	0.0085	0.0525	0.0018	0.1213	0.1292	0.0329	0.0023	0.1347	0.0255	0.0072	0.0076	0.0021	0.0013	0.0387	0.0205	0.0292	0.0648	0.0176	0.0854	0.003
18	rs72913110	8261070	1.06	0.0601162778244188	0.8	0.592267592767429	0.244372627912303	0.619090686621064	0.0077	0.0155	0.0204	0.0083	0.1489	0.007	0.0085	0.0525	0.0018	0.1213	0.1292	0.0329	0.0023	0.1347	0.0255	0.0072	0.0076	0.0021	0.0013	0.0386	0.0205	0.0292	0.0648	0.0177	0.0855	0.003
18	rs111799335	8262753	1.06	0.0601162778244188	0.8	0.592267592767429	0.240250976358245	0.615627120305377	0.0077	0.0155	0.0204	0.0083	0.149	0.007	0.0085	0.0525	0.0018	0.1213	0.1292	0.033	0.0023	0.1346	0.0255	0.0072	0.0076	0.0021	0.0013	0.0386	0.0205	0.0292	0.0648	0.0177	0.0855	0.003
18	rs59943563	8266569	1.06	0.0601162778244188	0.78	0.709419594942363	0.228201884711083	0.576984155533351	0.0077	0.0155	0.0204	0.0083	0.149	0.007	0.0085	0.0526	0.0018	0.1213	0.1292	0.033	0.0022	0.1345	0.0255	0.0072	0.0076	0.0021	0.0013	0.0386	0.0205	0.0292	0.0648	0.0177	0.0855	0.003
18	rs8085847	8268082	1.06	0.0601162778244188	0.75	0.911329023803182	0.237238685797318	0.588513957939734	0.0077	0.0155	0.0204	0.0083	0.149	0.007	0.0085	0.0526	0.0018	0.1214	0.1292	0.033	0.0022	0.1345	0.0255	0.0072	0.0076	0.0021	0.0013	0.0385	0.0205	0.0292	0.0648	0.0177	0.0855	0.003
18	rs71362022	8273670	1.06	0.0601162778244188	0.75	0.911329023803182	0.251755868316807	0.62039070338382	0.0077	0.0155	0.0204	0.0083	0.149	0.007	0.0085	0.0526	0.0018	0.1214	0.1292	0.033	0.0022	0.1344	0.0256	0.0072	0.0076	0.0021	0.0013	0.0385	0.0205	0.0292	0.0648	0.0177	0.0855	0.003
18	rs74897863	8279326	1.06	0.0601162778244188	0.75	0.911329023803182	0.26097344943912	0.646378243774	0.0075	0.0152	0.0208	0.0083	0.149	0.0072	0.0086	0.0526	0.0018	0.1226	0.1299	0.033	0.0021	0.1325	0.026	0.0074	0.0077	0.002	0.0012	0.0377	0.0205	0.029	0.0649	0.0179	0.0855	0.0029
18	rs80006423	8280745	1.05	0.0706003084525404	0.75	0.911329023803182	0.322624415777311	0.730867315733538	0.0073	0.0151	0.0208	0.0083	0.1488	0.0072	0.0086	0.0524	0.0018	0.1234	0.1293	0.0333	0.002	0.1313	0.0266	0.0075	0.0077	0.002	0.0011	0.0371	0.0205	0.0288	0.0675	0.0178	0.0847	0.0028
18	rs117562363	8286090	1.05	0.0706003084525404	0.75	0.911329023803182	0.306842636411971	0.800861815796697	0.0073	0.015	0.0209	0.0083	0.1487	0.0072	0.0086	0.0523	0.0018	0.1238	0.1289	0.0334	0.002	0.1307	0.027	0.0075	0.0077	0.0019	0.0012	0.0371	0.0205	0.0288	0.0676	0.018	0.0848	0.0028
18	rs77709126	8288308	1.05	0.0706003084525404	0.75	0.911329023803182	0.289659329745111	0.71829297141141	0.0073	0.0151	0.0209	0.0083	0.1487	0.0072	0.0086	0.0523	0.0018	0.1238	0.1289	0.0335	0.002	0.1307	0.0271	0.0075	0.0077	0.0019	0.0012	0.0371	0.0205	0.0288	0.0676	0.018	0.0848	0.0028
18	rs77333055	8288361	1.05	0.0706003084525404	0.75	0.911329023803182	0.289707128354084	0.716649920593801	0.0073	0.0151	0.0209	0.0083	0.1487	0.0072	0.0086	0.0523	0.0018	0.1238	0.1289	0.0335	0.002	0.1307	0.0271	0.0075	0.0077	0.0019	0.0012	0.0371	0.0205	0.0288	0.0676	0.018	0.0848	0.0028
18	rs11876028	8289805	1.05	0.0706003084525404	0.75	0.911329023803182	0.28899059151642	0.730267444865262	0.0073	0.0151	0.021	0.0083	0.1487	0.0072	0.0086	0.0523	0.0018	0.1238	0.1289	0.0335	0.002	0.1306	0.0271	0.0075	0.0077	0.0019	0.0012	0.0371	0.0205	0.0288	0.0676	0.018	0.0847	0.0028
18	rs116870329	8290420	1.05	0.0706003084525404	0.75	0.911329023803182	0.289802738207804	0.735369803636463	0.0073	0.0151	0.021	0.0083	0.1487	0.0072	0.0086	0.0523	0.0018	0.1239	0.1288	0.0335	0.002	0.1306	0.0271	0.0075	0.0077	0.0019	0.0012	0.0371	0.0205	0.0288	0.0676	0.018	0.0848	0.0028
18	rs1961142	8294814	1.05	0.0706003084525404	0.75	0.911329023803182	0.291095119904598	0.707851525804037	0.0073	0.015	0.021	0.0083	0.1487	0.0072	0.0086	0.0524	0.0018	0.1239	0.1288	0.0335	0.002	0.1304	0.0272	0.0075	0.0077	0.0019	0.0012	0.037	0.0205	0.0288	0.0676	0.018	0.0848	0.0028
18	rs118177843	8297867	1.05	0.0706003084525404	0.75	0.911329023803182	0.301593358612973	0.716649920593801	0.0073	0.0151	0.021	0.0083	0.1488	0.0072	0.0086	0.0524	0.0018	0.124	0.1287	0.0336	0.002	0.1304	0.0272	0.0075	0.0077	0.0019	0.0011	0.037	0.0205	0.0287	0.0676	0.018	0.0849	0.0028
18	rs9949149	8298633	1.05	0.0706003084525404	0.75	0.911329023803182	0.300130210247316	0.692253829260998	0.0073	0.0151	0.021	0.0083	0.1488	0.0072	0.0086	0.0524	0.0018	0.124	0.1287	0.0336	0.002	0.1304	0.0272	0.0075	0.0077	0.0019	0.0011	0.037	0.0205	0.0287	0.0676	0.018	0.0849	0.0028
18	rs4798623	8299062	1.05	0.0706003084525404	0.75	0.911329023803182	0.321158747206783	0.768268091323106	0.0073	0.0151	0.0211	0.0083	0.1488	0.0072	0.0086	0.0524	0.0017	0.124	0.1287	0.0336	0.002	0.1303	0.0272	0.0075	0.0077	0.0019	0.0011	0.037	0.0205	0.0287	0.0675	0.018	0.085	0.0028
18	rs679561	8303370	1.04	0.0824519171540817	0.75	0.911329023803182	0.253442595172184	0.702346303376176	0.0079	0.0153	0.0214	0.008	0.15	0.0074	0.0092	0.0519	0.0015	0.1248	0.1281	0.0328	0.0017	0.1287	0.0274	0.0074	0.008	0.0015	7e-04	0.038	0.02	0.029	0.0653	0.02	0.0859	0.0023
18	rs603596	8306509	1.04	0.0824519171540817	0.75	0.911329023803182	0.267386678216322	0.829730536771185	0.0078	0.0153	0.0215	0.0079	0.1502	0.0074	0.0093	0.0519	0.0014	0.1249	0.128	0.0326	0.0016	0.1284	0.0274	0.0073	0.008	0.0014	6e-04	0.0382	0.0199	0.029	0.0649	0.0204	0.0867	0.0022
18	rs117585093	8313015	1.04	0.0824519171540817	0.75	0.911329023803182	0.256789728338104	0.836363516349476	0.0079	0.0153	0.0216	0.0078	0.1502	0.0074	0.0093	0.0519	0.0014	0.1249	0.1279	0.0326	0.0016	0.1284	0.0273	0.0073	0.008	0.0014	6e-04	0.0383	0.0199	0.029	0.0649	0.0204	0.0867	0.0022
18	rs628683	8313433	1.04	0.0824519171540817	0.75	0.911329023803182	0.24406760989547	0.818034279185622	0.0079	0.0153	0.0216	0.0078	0.1502	0.0074	0.0093	0.052	0.0014	0.1249	0.128	0.0326	0.0016	0.1284	0.0273	0.0073	0.008	0.0014	6e-04	0.0383	0.0199	0.029	0.0649	0.0205	0.0868	0.0022
18	rs78055417	8324985	1.03	0.0957762513390589	0.75	0.911329023803182	0.247127215346511	0.839761388845659	0.0079	0.0152	0.0219	0.0078	0.1507	0.0074	0.0093	0.0523	0.0012	0.1253	0.1279	0.0326	0.0016	0.128	0.0271	0.007	0.008	0.0012	5e-04	0.038	0.0199	0.0292	0.0639	0.0209	0.0874	0.0021
18	rs1272648	8325980	1.03	0.0957762513390589	0.75	0.911329023803182	0.241115483726869	0.826187205627193	0.0079	0.0152	0.0219	0.0078	0.1507	0.0074	0.0093	0.0524	0.0012	0.1253	0.1279	0.0326	0.0016	0.128	0.0271	0.007	0.008	0.0012	5e-04	0.038	0.0199	0.0292	0.0639	0.0209	0.0874	0.0021
18	rs582420	8332974	1.03	0.0957762513390589	0.75	0.911329023803182	0.248973027932761	0.785595007553054	0.0079	0.0151	0.0219	0.0077	0.1518	0.0073	0.0093	0.0527	0.0011	0.1257	0.1275	0.0324	0.0015	0.1266	0.027	0.0068	0.008	0.0012	5e-04	0.0383	0.02	0.0297	0.0632	0.0212	0.0879	0.0021
18	rs16953292	8333289	1.03	0.0957762513390589	0.75	0.911329023803182	0.249281395764224	0.777985253289096	0.0079	0.0151	0.022	0.0077	0.152	0.0073	0.0094	0.0525	0.0011	0.1258	0.1275	0.0323	0.0015	0.1267	0.027	0.0067	0.008	0.0012	5e-04	0.0385	0.0199	0.0297	0.063	0.0212	0.0879	0.0022
18	rs117512810	8333605	1.03	0.0957762513390589	0.75	0.911329023803182	0.251401552850723	0.792457314001056	0.0079	0.015	0.022	0.0077	0.152	0.0073	0.0094	0.0525	0.0011	0.1258	0.1275	0.0323	0.0015	0.1268	0.027	0.0067	0.008	0.0012	5e-04	0.0385	0.0199	0.0297	0.063	0.0212	0.0879	0.0022
18	rs16953299	8333662	1.03	0.0957762513390589	0.75	0.911329023803182	0.251933128446586	0.793220578548319	0.0079	0.015	0.022	0.0077	0.1519	0.0073	0.0094	0.0525	0.0011	0.1258	0.1275	0.0323	0.0015	0.1268	0.027	0.0067	0.008	0.0012	5e-04	0.0385	0.0199	0.0297	0.063	0.0212	0.0879	0.0022
18	rs73939439	8338825	1.03	0.0957762513390589	0.75	0.911329023803182	0.256744942222369	0.786052097290542	0.0079	0.015	0.022	0.0076	0.1516	0.0071	0.0093	0.0525	0.0011	0.126	0.1274	0.0323	0.0016	0.1273	0.0269	0.0066	0.0079	0.0012	5e-04	0.0385	0.0199	0.0297	0.063	0.0213	0.088	0.0022
18	Affx-15459317	8342478	1.02	0.110678017971113	0.76	0.840461917458717	0.267890552572249	0.7436401140935	0.0079	0.0151	0.022	0.0075	0.151	0.0069	0.0092	0.0525	0.0011	0.1264	0.1274	0.0323	0.0016	0.1281	0.0269	0.0064	0.0078	0.0012	5e-04	0.0386	0.02	0.0297	0.063	0.0214	0.088	0.0021
18	rs606954	8348401	1.02	0.110678017971113	0.76	0.840461917458717	0.267936384801825	0.724274729374287	0.0079	0.0151	0.022	0.0074	0.151	0.0069	0.0092	0.0524	0.0011	0.1264	0.1271	0.0323	0.0016	0.1282	0.0268	0.0064	0.0078	0.0012	5e-04	0.0387	0.0199	0.0298	0.063	0.0214	0.0881	0.0021
18	rs17490807	8351391	1.02	0.110678017971113	0.76	0.840461917458717	0.264829466026233	0.731467295223636	0.0079	0.0151	0.022	0.0074	0.151	0.0069	0.0092	0.0524	0.0011	0.1264	0.1271	0.0323	0.0016	0.1282	0.0268	0.0064	0.0078	0.0012	5e-04	0.0387	0.0199	0.0298	0.063	0.0215	0.0881	0.0021
18	rs72906446	8359270	1.01	0.127260826833158	0.76	0.840461917458717	0.193890587976143	0.668491073109832	0.0078	0.015	0.0222	0.0074	0.1518	0.0072	0.0093	0.0527	0.001	0.1262	0.1253	0.0315	0.0016	0.1277	0.0258	0.0063	0.0079	0.0012	6e-04	0.0389	0.0201	0.0305	0.0637	0.022	0.0887	0.0022
18	rs2242146	8360717	1.01	0.127260826833158	0.76	0.840461917458717	0.188647977371912	0.658218820067993	0.0078	0.015	0.0222	0.0074	0.1517	0.0072	0.0093	0.0527	0.001	0.1262	0.1252	0.0315	0.0016	0.1277	0.0257	0.0063	0.0079	0.0012	6e-04	0.0389	0.0202	0.0305	0.0637	0.022	0.0887	0.0022
18	rs8094662	8363296	1.01	0.127260826833158	0.76	0.840461917458717	0.181564389235479	0.653973904910803	0.0078	0.015	0.0222	0.0074	0.1518	0.0072	0.0093	0.0527	0.001	0.1262	0.1252	0.0314	0.0016	0.1276	0.0257	0.0063	0.0079	0.0012	6e-04	0.0389	0.0202	0.0306	0.0638	0.022	0.0887	0.0022
18	rs2169014	8364598	1.01	0.127260826833158	0.76	0.840461917458717	0.157794673368823	0.629363737668811	0.0079	0.015	0.0222	0.0074	0.1519	0.0073	0.0094	0.0528	0.001	0.1261	0.1251	0.0314	0.0016	0.1276	0.0252	0.0063	0.0079	0.0012	6e-04	0.039	0.0201	0.0306	0.0638	0.022	0.0888	0.0023
18	rs11662819	8364742	1.01	0.127260826833158	0.76	0.840461917458717	0.158986536549441	0.642005496219721	0.0079	0.0149	0.0222	0.0074	0.1519	0.0073	0.0094	0.0528	0.001	0.1261	0.125	0.0313	0.0017	0.1276	0.0252	0.0063	0.0079	0.0012	6e-04	0.039	0.0201	0.0306	0.0638	0.0221	0.0888	0.0023
18	rs4797313	8367675	1	0.145626599290586	0.76	0.840461917458717	0.0426063055571126	0.539097382282293	0.0084	0.0148	0.0227	0.0072	0.1535	0.0082	0.0096	0.0529	0.0011	0.1233	0.1246	0.0304	0.0018	0.1275	0.0241	0.0068	0.0076	0.0013	9e-04	0.0395	0.0202	0.0314	0.0636	0.0221	0.0888	0.0025
18	rs12454571	8368417	1	0.145626599290586	0.76	0.840461917458717	0.042034868994301	0.535329844498325	0.0084	0.0148	0.0225	0.0072	0.1534	0.0081	0.0096	0.053	0.0011	0.1235	0.1246	0.0303	0.0018	0.1276	0.024	0.0068	0.0076	0.0013	9e-04	0.0395	0.0202	0.0314	0.0635	0.0221	0.089	0.0025
18	rs2290820	8370737	1	0.145626599290586	0.76	0.840461917458717	0.0397033846463671	0.530734018933312	0.0085	0.0147	0.0225	0.0072	0.1534	0.0082	0.0096	0.0531	0.0011	0.1232	0.1247	0.0304	0.0019	0.1278	0.0239	0.0067	0.0076	0.0014	9e-04	0.0394	0.0206	0.0314	0.0631	0.0221	0.0887	0.0026
18	rs72906465	8371240	1	0.145626599290586	0.75	0.911329023803182	0.0395633136824045	0.526148099722774	0.0085	0.0147	0.0225	0.0072	0.1533	0.0082	0.0096	0.0531	0.0012	0.1232	0.1247	0.0304	0.0019	0.1278	0.0239	0.0067	0.0076	0.0014	9e-04	0.0393	0.0206	0.0314	0.0631	0.0221	0.0887	0.0026
18	rs8096004	8371386	1	0.145626599290586	0.75	0.911329023803182	0.0392702730501933	0.522264840801192	0.0085	0.0147	0.0225	0.0072	0.1533	0.0083	0.0096	0.0531	0.0012	0.1232	0.1248	0.0305	0.0018	0.1278	0.0239	0.0067	0.0076	0.0014	9e-04	0.0393	0.0206	0.0315	0.063	0.0221	0.0886	0.0026
18	rs55837035	8372641	1	0.145626599290586	0.75	0.911329023803182	0.03867491112211	0.516039058559199	0.0085	0.0147	0.0225	0.0072	0.1533	0.0083	0.0096	0.0531	0.0012	0.1232	0.1248	0.0305	0.0018	0.1278	0.0239	0.0067	0.0076	0.0014	0.001	0.0393	0.0207	0.0315	0.063	0.0221	0.0885	0.0027
18	rs2155753	8372783	1	0.145626599290586	0.75	0.911329023803182	0.0386473723659763	0.515762793686857	0.0085	0.0147	0.0225	0.0072	0.1533	0.0083	0.0096	0.0531	0.0012	0.1232	0.1248	0.0305	0.0018	0.1278	0.0239	0.0067	0.0076	0.0014	0.001	0.0393	0.0207	0.0315	0.063	0.0221	0.0885	0.0027
18	rs143223525	8376264	1	0.145626599290586	0.75	0.911329023803182	0.0389510436262784	0.529899476432986	0.0085	0.0145	0.0226	0.0073	0.1534	0.0084	0.0096	0.0532	0.0012	0.1232	0.1249	0.0305	0.0018	0.1274	0.024	0.0067	0.0076	0.0014	0.001	0.0392	0.0208	0.0316	0.0627	0.0222	0.0883	0.0027
18	rs57391962	8379296	0.99	0.165875049708709	0.75	0.911329023803182	0.0380313227933197	0.562403041931671	0.0085	0.0143	0.0227	0.0074	0.1536	0.0087	0.0097	0.0535	0.0013	0.1233	0.1251	0.0305	0.0019	0.1262	0.0241	0.0069	0.0076	0.0015	0.001	0.0388	0.0211	0.0317	0.0619	0.0225	0.0878	0.0027
18	rs607017	8386603	0.99	0.165875049708709	0.75	0.911329023803182	0.040309579815071	0.582671013901817	0.0085	0.0141	0.0228	0.0075	0.1537	0.009	0.0098	0.0536	0.0013	0.1235	0.1253	0.0306	0.0019	0.1255	0.0241	0.0071	0.0076	0.0016	0.0011	0.0386	0.0213	0.0318	0.0614	0.0228	0.0876	0.0028
18	rs117066009	8386826	0.99	0.165875049708709	0.75	0.911329023803182	0.0386886855759754	0.576558184949954	0.0085	0.0141	0.0228	0.0074	0.1537	0.009	0.0098	0.0536	0.0013	0.1235	0.1253	0.0306	0.0019	0.1254	0.0241	0.0071	0.0076	0.0017	0.0011	0.0386	0.0213	0.0318	0.0614	0.0229	0.0876	0.0028
18	rs593978	8387195	0.99	0.165875049708709	0.75	0.911329023803182	0.0372071136054506	0.569894617511545	0.0085	0.0141	0.0228	0.0073	0.1538	0.009	0.0098	0.0536	0.0013	0.1235	0.1253	0.0306	0.0018	0.1254	0.0241	0.0071	0.0075	0.0017	0.0011	0.0386	0.0213	0.0318	0.0614	0.0229	0.0876	0.0028
18	rs593950	8387219	0.99	0.165875049708709	0.75	0.911329023803182	0.0369395948386889	0.568479266529112	0.0085	0.0141	0.0228	0.0073	0.1538	0.009	0.0098	0.0536	0.0013	0.1235	0.1253	0.0306	0.0019	0.1254	0.0241	0.0071	0.0075	0.0017	0.0011	0.0386	0.0213	0.0318	0.0614	0.0229	0.0876	0.0028
18	rs75372157	8390363	0.99	0.165875049708709	0.75	0.911329023803182	0.0377055531960625	0.574855064450446	0.0084	0.0141	0.0228	0.0073	0.1539	0.009	0.0098	0.0537	0.0013	0.1236	0.1254	0.0307	0.0018	0.125	0.0242	0.0071	0.0075	0.0017	0.0011	0.0385	0.0213	0.032	0.0613	0.0229	0.0871	0.0029
18	rs9960332	8391755	0.99	0.165875049708709	0.75	0.911329023803182	0.0377055531960625	0.579257282387664	0.0084	0.0141	0.0229	0.0073	0.1539	0.0091	0.0098	0.0537	0.0013	0.1236	0.1255	0.0308	0.0018	0.1248	0.0242	0.0071	0.0076	0.0017	0.0011	0.0385	0.0213	0.0321	0.0613	0.023	0.0869	0.0029
18	rs653558	8393720	0.99	0.165875049708709	0.75	0.911329023803182	0.039075745615567	0.584379691336892	0.0084	0.0141	0.0229	0.0073	0.1537	0.0091	0.0098	0.0537	0.0014	0.1238	0.1255	0.0309	0.0018	0.1243	0.0243	0.0072	0.0076	0.0017	0.0011	0.0385	0.0213	0.0324	0.0612	0.0232	0.0866	0.0029
18	rs72909667	8394785	0.99	0.165875049708709	0.75	0.911329023803182	0.0397875908810484	0.590940743840993	0.0084	0.0141	0.0229	0.0073	0.1539	0.0091	0.0098	0.0537	0.0014	0.1238	0.1256	0.0309	0.0017	0.1242	0.0243	0.0072	0.0076	0.0017	0.0011	0.0384	0.0213	0.0325	0.0611	0.0232	0.0865	0.0029
18	rs72909668	8395091	0.99	0.165875049708709	0.75	0.911329023803182	0.0390618762668224	0.583382816363233	0.0084	0.0141	0.0228	0.0073	0.1538	0.0092	0.0098	0.0537	0.0014	0.1237	0.1257	0.0309	0.0017	0.1241	0.0243	0.0073	0.0076	0.0017	0.0011	0.0386	0.0214	0.0325	0.0611	0.0231	0.0864	0.0029
18	rs3786367	8397840	0.99	0.165875049708709	0.75	0.911329023803182	0.040750531006588	0.597519306331917	0.0084	0.0141	0.0229	0.0073	0.1543	0.0091	0.0098	0.0537	0.0014	0.1238	0.1256	0.0309	0.0017	0.1237	0.0243	0.0073	0.0076	0.0017	0.0012	0.0386	0.0213	0.0327	0.061	0.0231	0.0863	0.0029
18	rs609949	8403180	0.99	0.165875049708709	0.75	0.911329023803182	0.0442617312071298	0.606988351432865	0.0084	0.014	0.0227	0.0074	0.1545	0.0091	0.0098	0.0539	0.0014	0.1237	0.1257	0.0308	0.0017	0.1237	0.0244	0.0073	0.0077	0.0017	0.0012	0.0388	0.0213	0.0327	0.0606	0.0231	0.0859	0.003
18	rs3786364	8404603	0.99	0.165875049708709	0.75	0.911329023803182	0.0422393924933665	0.623426568011435	0.0084	0.014	0.0231	0.0074	0.1546	0.0091	0.0097	0.0539	0.0014	0.1236	0.1257	0.0307	0.0017	0.1237	0.0244	0.0073	0.0076	0.0017	0.0012	0.0388	0.0213	0.0326	0.0605	0.0231	0.0858	0.0029
18	rs16953452	8405313	0.99	0.165875049708709	0.75	0.911329023803182	0.0427241767170193	0.624728717983503	0.0084	0.014	0.0232	0.0074	0.1545	0.0091	0.0097	0.0538	0.0014	0.1237	0.1257	0.0307	0.0018	0.1237	0.0244	0.0073	0.0076	0.0017	0.0012	0.0387	0.0213	0.0325	0.0605	0.0231	0.0858	0.0029
18	rs635269	8408431	0.99	0.165875049708709	0.75	0.911329023803182	0.0458211135185013	0.638657730954377	0.0084	0.014	0.0241	0.0074	0.1545	0.009	0.0094	0.0539	0.0014	0.1237	0.1257	0.0306	0.0019	0.1235	0.0244	0.0072	0.0075	0.0018	0.0013	0.0387	0.0214	0.0323	0.0604	0.0231	0.0858	0.003
18	rs58560641	8414713	0.98	0.188103243221556	0.75	0.911329023803182	0.0946488771014035	0.669961506041086	0.0083	0.014	0.0244	0.0078	0.1572	0.0095	0.0097	0.0537	0.0015	0.1243	0.1242	0.0301	0.0021	0.1217	0.024	0.0074	0.0078	0.0019	0.0015	0.0376	0.0206	0.033	0.06	0.0237	0.0848	0.0033
18	rs682678	8415381	0.97	0.212405230483542	0.75	0.911329023803182	0.150423690861192	0.808518570914829	0.008	0.0136	0.0247	0.0084	0.16	0.01	0.01	0.0544	0.0016	0.1228	0.1228	0.0297	0.0023	0.1193	0.023	0.0081	0.0086	0.0022	0.0016	0.037	0.0198	0.0338	0.0591	0.0247	0.0848	0.0037
18	rs73939474	8416510	0.96	0.238871757466757	0.75	0.911329023803182	0.25993533906397	0.899677749196118	0.0075	0.0137	0.0273	0.009	0.1629	0.0109	0.0105	0.0561	0.0016	0.1195	0.1193	0.03	0.0026	0.117	0.0213	0.0087	0.0094	0.0023	0.0017	0.0385	0.019	0.0336	0.0573	0.0255	0.0845	0.0039
18	rs17570985	8418606	0.96	0.238871757466757	0.75	0.911329023803182	0.275742953696276	0.925294730796387	0.0074	0.0138	0.0277	0.0091	0.1634	0.0111	0.0106	0.0564	0.0017	0.119	0.1188	0.0301	0.0027	0.1167	0.0211	0.0089	0.0096	0.0023	0.0017	0.0387	0.0189	0.0335	0.057	0.0256	0.0844	0.0039
18	rs12968293	8418769	0.96	0.238871757466757	0.75	0.911329023803182	0.274023473922067	0.924664372045413	0.0074	0.0138	0.0277	0.0091	0.1634	0.0111	0.0106	0.0564	0.0017	0.119	0.1188	0.0301	0.0027	0.1167	0.0211	0.0089	0.0096	0.0023	0.0017	0.0387	0.0189	0.0335	0.057	0.0256	0.0844	0.0039
18	rs79262139	8421699	0.96	0.238871757466757	0.75	0.911329023803182	0.306990503252724	0.933812941510914	0.0075	0.0138	0.0281	0.0092	0.1636	0.0112	0.0106	0.0565	0.0017	0.1186	0.1186	0.03	0.0027	0.1169	0.0208	0.0089	0.0097	0.0024	0.0016	0.039	0.0187	0.0335	0.0567	0.0257	0.0842	0.004
18	rs35904503	8422771	0.96	0.238871757466757	0.75	0.911329023803182	0.330209997597808	0.923246378675079	0.0075	0.0138	0.0283	0.0093	0.1638	0.0112	0.0105	0.0565	0.0017	0.1185	0.1186	0.0298	0.0027	0.1169	0.0206	0.0089	0.0097	0.0024	0.0016	0.0391	0.0186	0.0335	0.0566	0.0257	0.0842	0.004
18	rs72925452	8422819	0.96	0.238871757466757	0.76	0.840461917458717	0.331491766596722	0.926398064897418	0.0075	0.0138	0.0284	0.0093	0.1637	0.0112	0.0105	0.0565	0.0017	0.1185	0.1186	0.0298	0.0027	0.1169	0.0206	0.0089	0.0097	0.0024	0.0016	0.0391	0.0186	0.0335	0.0566	0.0257	0.0842	0.004
18	rs62086610	8429077	0.95	0.267590046340022	0.76	0.840461917458717	0.396482825946599	0.933339300144285	0.0078	0.0138	0.0289	0.0095	0.163	0.0114	0.0104	0.0561	0.0017	0.1179	0.1174	0.0294	0.0028	0.1172	0.0206	0.0091	0.01	0.0024	0.0017	0.0397	0.0184	0.0336	0.0571	0.026	0.084	0.0041
18	rs17571146	8429650	0.95	0.267590046340022	0.76	0.840461917458717	0.398003154740777	0.933812941510914	0.0078	0.0138	0.0289	0.0095	0.163	0.0114	0.0104	0.0561	0.0017	0.1179	0.1174	0.0294	0.0028	0.1172	0.0206	0.0091	0.01	0.0024	0.0017	0.0397	0.0184	0.0336	0.0571	0.026	0.084	0.0041
18	rs8096865	8430248	0.95	0.267590046340022	0.77	0.773176121721263	0.398849047526845	0.935076218644692	0.0078	0.0138	0.0289	0.0095	0.163	0.0114	0.0104	0.0561	0.0017	0.118	0.1174	0.0294	0.0028	0.1172	0.0205	0.0091	0.01	0.0024	0.0017	0.0397	0.0184	0.0337	0.0571	0.026	0.084	0.0041
18	rs13381913	8437272	0.95	0.267590046340022	0.77	0.773176121721263	0.417455710956268	0.932234322882368	0.0079	0.0138	0.029	0.0095	0.163	0.0114	0.0104	0.0561	0.0017	0.1179	0.1172	0.0292	0.0028	0.1171	0.0206	0.0092	0.01	0.0024	0.0017	0.0397	0.0182	0.0339	0.057	0.026	0.0841	0.0041
18	rs73941812	8438344	0.95	0.267590046340022	0.77	0.773176121721263	0.414631898198408	0.939500357010633	0.0079	0.0138	0.0289	0.0095	0.163	0.0114	0.0104	0.0561	0.0017	0.1179	0.1172	0.0292	0.0028	0.1172	0.0206	0.0091	0.01	0.0024	0.0017	0.0397	0.0182	0.034	0.057	0.026	0.0841	0.0041
18	rs9948091	8440357	0.95	0.267590046340022	0.77	0.773176121721263	0.430368848471373	0.940765156977168	0.008	0.0138	0.0291	0.0095	0.1632	0.0114	0.0105	0.0562	0.0018	0.1174	0.1177	0.029	0.0028	0.1168	0.0208	0.0092	0.0101	0.0024	0.0017	0.0396	0.018	0.0344	0.0565	0.026	0.084	0.0042
18	rs72927496	8441937	0.96	0.238871757466757	0.77	0.773176121721263	0.488686959722905	0.951212575646856	0.0079	0.0143	0.0295	0.0095	0.1637	0.0114	0.0105	0.056	0.0018	0.1169	0.1176	0.0287	0.0028	0.1166	0.0204	0.0093	0.0102	0.0022	0.0016	0.0396	0.0174	0.0351	0.0569	0.0259	0.0839	0.0043
18	rs76019060	8442561	0.96	0.238871757466757	0.78	0.709419594942363	0.53119932993019	0.955175867944917	0.0079	0.0145	0.0296	0.0095	0.1639	0.0113	0.0105	0.056	0.0018	0.1167	0.1175	0.0286	0.0028	0.1166	0.0204	0.0093	0.0102	0.0022	0.0016	0.0396	0.0172	0.0354	0.0568	0.0259	0.0838	0.0043
18	rs670801	8443046	0.95	0.267590046340022	0.78	0.709419594942363	0.575794889887308	0.95581029574871	0.0079	0.0146	0.0297	0.0096	0.164	0.0113	0.0105	0.0559	0.0018	0.1167	0.1174	0.0286	0.0027	0.1165	0.0203	0.0093	0.0103	0.0021	0.0016	0.0397	0.017	0.0357	0.0568	0.0259	0.0839	0.0043
18	rs118037353	8443155	0.95	0.267590046340022	0.78	0.709419594942363	0.569541242607571	0.957555399412234	0.0079	0.0146	0.0297	0.0096	0.164	0.0113	0.0105	0.0559	0.0018	0.1167	0.1175	0.0286	0.0027	0.1165	0.0203	0.0093	0.0103	0.0021	0.0016	0.0397	0.017	0.0357	0.0568	0.0258	0.0839	0.0043
18	rs17493589	8446393	0.96	0.238871757466757	0.78	0.709419594942363	0.626330334584954	0.943295767735633	0.0079	0.0148	0.0296	0.0097	0.1638	0.0111	0.0104	0.0555	0.0018	0.1162	0.1188	0.0285	0.0027	0.1166	0.0204	0.009	0.0103	0.0021	0.0016	0.04	0.0168	0.0358	0.0567	0.0259	0.0838	0.0044
18	rs9304012	8447533	0.96	0.238871757466757	0.79	0.649136622646432	0.582351413806213	0.904224773721462	0.0079	0.0148	0.0296	0.0097	0.1637	0.0111	0.0103	0.0555	0.002	0.1161	0.1189	0.0285	0.0028	0.1166	0.0204	0.0089	0.0103	0.0023	0.0016	0.0401	0.0168	0.0358	0.0566	0.0259	0.0838	0.0044
18	rs621444	8448214	0.96	0.238871757466757	0.79	0.649136622646432	0.541698020829953	0.906892418418606	0.008	0.0148	0.0296	0.0096	0.1637	0.011	0.0103	0.0555	0.002	0.1161	0.1189	0.0286	0.0028	0.1166	0.0204	0.0089	0.0103	0.0022	0.0016	0.0401	0.0168	0.0357	0.0565	0.0259	0.0838	0.0043
18	rs597562	8449815	0.96	0.238871757466757	0.8	0.592267592767429	0.454066790608762	0.865335949893207	0.008	0.015	0.0299	0.0096	0.1637	0.0109	0.0102	0.0549	0.0022	0.1146	0.1186	0.0287	0.0028	0.1171	0.0207	0.0087	0.01	0.0022	0.0016	0.0405	0.0165	0.0363	0.0567	0.0258	0.0846	0.0042
18	rs2069083	8450224	0.96	0.238871757466757	0.8	0.592267592767429	0.470334090155122	0.865335949893207	0.008	0.015	0.0304	0.0096	0.1634	0.0108	0.0101	0.0546	0.0022	0.1137	0.1187	0.0288	0.0028	0.1168	0.0211	0.0086	0.01	0.0022	0.0017	0.0408	0.0164	0.0364	0.0569	0.0258	0.0851	0.0042
18	rs12605482	8450613	0.96	0.238871757466757	0.8	0.592267592767429	0.429724407950674	0.879663891816475	0.008	0.015	0.0311	0.0094	0.1629	0.0106	0.0099	0.054	0.0022	0.1126	0.1185	0.0288	0.0027	0.1172	0.0214	0.0083	0.0094	0.0023	0.0017	0.0419	0.0162	0.0368	0.0572	0.0257	0.086	0.0041
18	rs11661038	8450762	0.96	0.238871757466757	0.8	0.592267592767429	0.451362813901956	0.802544975626762	0.008	0.0151	0.0314	0.0093	0.1629	0.0105	0.0098	0.0541	0.0022	0.1123	0.1183	0.0288	0.0026	0.1173	0.0218	0.0083	0.0093	0.0023	0.0017	0.0417	0.016	0.037	0.0572	0.0257	0.0862	0.0041
18	rs74564979	8450958	0.96	0.238871757466757	0.8	0.592267592767429	0.438494263767252	0.844090095662569	0.0079	0.0148	0.0316	0.0092	0.1628	0.0104	0.0096	0.0541	0.0023	0.1118	0.1185	0.0288	0.0026	0.1175	0.022	0.0082	0.0092	0.0023	0.0017	0.0419	0.0159	0.0374	0.0572	0.0257	0.0864	0.004
18	rs16953556	8454044	0.97	0.212405230483542	0.8	0.592267592767429	0.499659859201179	0.709490064949739	0.0074	0.0156	0.0321	0.0082	0.1606	0.0086	0.0084	0.0546	0.0026	0.1121	0.1201	0.0283	0.0025	0.118	0.023	0.0073	0.0081	0.0025	0.002	0.0424	0.0147	0.0415	0.0573	0.0253	0.0872	0.0039
18	rs639464	8454630	0.97	0.212405230483542	0.8	0.592267592767429	0.50243719983863	0.694773865717142	0.0074	0.0156	0.0322	0.0082	0.1606	0.0086	0.0084	0.0546	0.0026	0.1121	0.1201	0.0283	0.0025	0.118	0.023	0.0073	0.0081	0.0025	0.002	0.0424	0.0147	0.0415	0.0573	0.0253	0.0872	0.0039
18	rs6506585	8455546	0.97	0.212405230483542	0.8	0.592267592767429	0.49582169762747	0.693735953831214	0.0074	0.0156	0.0322	0.0081	0.1606	0.0086	0.0084	0.0547	0.0026	0.1121	0.1201	0.0283	0.0025	0.1179	0.023	0.0072	0.0081	0.0025	0.002	0.0423	0.0148	0.0415	0.0574	0.0252	0.0872	0.0038
18	rs591233	8458714	0.97	0.212405230483542	0.8	0.592267592767429	0.492561072025278	0.671138383438495	0.0073	0.0156	0.0321	0.0081	0.1606	0.0085	0.0084	0.0547	0.0026	0.112	0.1201	0.0283	0.0025	0.1179	0.023	0.0072	0.008	0.0025	0.002	0.0423	0.0151	0.0416	0.0575	0.0252	0.0872	0.0038
18	rs673627	8463877	0.97	0.212405230483542	0.8	0.592267592767429	0.483089542670323	0.659097866880846	0.0073	0.0157	0.0321	0.0081	0.1606	0.0084	0.0084	0.0546	0.0026	0.1119	0.12	0.0283	0.0025	0.1179	0.023	0.0072	0.008	0.0025	0.002	0.0423	0.0151	0.0416	0.0579	0.0252	0.0872	0.0038
18	rs675499	8464296	0.97	0.212405230483542	0.8	0.592267592767429	0.481168766911006	0.656022384646358	0.0073	0.0157	0.0322	0.0081	0.1606	0.0084	0.0084	0.0546	0.0026	0.1119	0.12	0.0283	0.0025	0.1179	0.023	0.0072	0.008	0.0025	0.002	0.0423	0.0151	0.0416	0.0579	0.0252	0.0871	0.0038
18	rs78339448	8467383	0.97	0.212405230483542	0.8	0.592267592767429	0.320956860502381	0.567347602399199	0.0073	0.0162	0.0326	0.0071	0.1607	0.0077	0.0076	0.0544	0.0029	0.109	0.1209	0.0293	0.0026	0.1195	0.023	0.0068	0.007	0.003	0.0022	0.0418	0.0152	0.0419	0.0601	0.0226	0.0888	0.0037
18	rs624735	8467778	0.97	0.212405230483542	0.8	0.592267592767429	0.350288322559089	0.584379691336892	0.0073	0.0163	0.0331	0.007	0.1606	0.0076	0.0076	0.0543	0.003	0.1085	0.1209	0.0294	0.0026	0.1197	0.023	0.0068	0.0069	0.0031	0.0022	0.0417	0.0152	0.0421	0.0602	0.0222	0.0889	0.0038
18	rs645746	8468265	0.97	0.212405230483542	0.81	0.53874877155386	0.352298122707836	0.565509819932947	0.0073	0.0163	0.0331	0.007	0.1606	0.0076	0.0076	0.0543	0.003	0.1084	0.1209	0.0294	0.0026	0.1197	0.023	0.0068	0.0068	0.0031	0.0022	0.0417	0.0152	0.0421	0.0602	0.0222	0.089	0.0038
18	rs17494829	8468602	0.97	0.212405230483542	0.81	0.53874877155386	0.353199162574082	0.557187455664751	0.0073	0.0163	0.0331	0.007	0.1606	0.0076	0.0076	0.0543	0.003	0.1084	0.121	0.0294	0.0026	0.1197	0.023	0.0068	0.0068	0.0031	0.0022	0.0417	0.0152	0.0421	0.0602	0.0222	0.089	0.0038
18	rs898199	8471457	0.97	0.212405230483542	0.81	0.53874877155386	0.37632828519518	0.513554018696574	0.0073	0.0163	0.0333	0.0069	0.1606	0.0075	0.0075	0.0544	0.003	0.1082	0.1211	0.0295	0.0026	0.1197	0.023	0.0067	0.0068	0.0031	0.0023	0.0417	0.0152	0.0422	0.0604	0.0221	0.0891	0.0037
18	rs4798644	8472939	0.97	0.212405230483542	0.81	0.53874877155386	0.379347748877969	0.527675634173482	0.0073	0.0163	0.0334	0.0069	0.1606	0.0075	0.0075	0.0544	0.003	0.1081	0.1211	0.0295	0.0026	0.1196	0.0229	0.0067	0.0068	0.0031	0.0023	0.0416	0.0152	0.0422	0.0604	0.0221	0.0892	0.0037
18	rs117431801	8474779	0.97	0.212405230483542	0.8	0.592267592767429	0.361039900687372	0.54385099057193	0.0072	0.0163	0.0331	0.0069	0.1607	0.0075	0.0075	0.0544	0.003	0.1081	0.1211	0.0295	0.0026	0.1195	0.0229	0.0067	0.0068	0.0031	0.0023	0.0415	0.0152	0.0423	0.0605	0.0221	0.0892	0.0037
18	rs78380005	8475526	0.97	0.212405230483542	0.8	0.592267592767429	0.353252201841231	0.539516402161444	0.0073	0.0163	0.033	0.0069	0.1606	0.0075	0.0075	0.0544	0.003	0.1081	0.1211	0.0296	0.0026	0.1196	0.0229	0.0067	0.0068	0.0031	0.0023	0.0415	0.0152	0.0423	0.0605	0.0221	0.0892	0.0037
18	rs11661265	8475659	0.97	0.212405230483542	0.8	0.592267592767429	0.352298122707836	0.529621368450013	0.0073	0.0163	0.033	0.0069	0.1606	0.0075	0.0075	0.0544	0.003	0.1081	0.1211	0.0296	0.0026	0.1196	0.0229	0.0067	0.0068	0.0031	0.0023	0.0415	0.0152	0.0423	0.0605	0.0221	0.0892	0.0037
18	rs17579916	8479090	0.97	0.212405230483542	0.8	0.592267592767429	0.385534360738159	0.556483560037023	0.0072	0.0165	0.0341	0.0066	0.1609	0.0073	0.0073	0.0548	0.003	0.107	0.1208	0.0297	0.003	0.1199	0.0228	0.0066	0.0067	0.0032	0.0024	0.0412	0.0149	0.0424	0.061	0.0219	0.089	0.0037
18	rs10502371	8479853	0.97	0.212405230483542	0.8	0.592267592767429	0.443239022909887	0.584522135494611	0.0073	0.0164	0.0355	0.0065	0.1587	0.0073	0.0072	0.0559	0.003	0.1064	0.1218	0.0296	0.0031	0.1201	0.0229	0.0067	0.0067	0.0032	0.0024	0.0408	0.0149	0.0424	0.0607	0.0222	0.0887	0.0037
18	rs12455389	8480711	0.97	0.212405230483542	0.8	0.592267592767429	0.472540521673534	0.579257282387664	0.0074	0.0164	0.036	0.0065	0.1579	0.0073	0.0072	0.0563	0.003	0.1062	0.1221	0.0296	0.0031	0.1201	0.0229	0.0067	0.0067	0.0032	0.0024	0.0408	0.0148	0.0423	0.0606	0.0222	0.0886	0.0037
18	rs117975938	8481338	0.97	0.212405230483542	0.8	0.592267592767429	0.469783267422239	0.582101722762819	0.0074	0.0164	0.036	0.0065	0.1579	0.0072	0.0072	0.0564	0.003	0.1062	0.1221	0.0296	0.0031	0.1201	0.0229	0.0067	0.0067	0.0032	0.0024	0.0408	0.0148	0.0423	0.0606	0.0222	0.0886	0.0037
18	rs117277097	8483690	0.97	0.212405230483542	0.79	0.649136622646432	0.465753507731995	0.596373958321356	0.0074	0.0164	0.036	0.0065	0.1579	0.0072	0.0072	0.0565	0.003	0.1062	0.1221	0.0296	0.0031	0.12	0.023	0.0067	0.0068	0.0032	0.0024	0.0408	0.0148	0.0423	0.0606	0.0222	0.0886	0.0036
18	rs2017113	8487587	0.97	0.212405230483542	0.79	0.649136622646432	0.461922713866397	0.578262523583105	0.0075	0.0165	0.0364	0.0063	0.1583	0.0072	0.0071	0.0567	0.0029	0.1057	0.122	0.0297	0.0031	0.1198	0.0229	0.0066	0.0068	0.0032	0.0024	0.0406	0.0148	0.0422	0.0606	0.0221	0.0888	0.0036
18	rs75011790	8490350	0.97	0.212405230483542	0.79	0.649136622646432	0.466911855942327	0.600815099493927	0.0075	0.0166	0.0365	0.0063	0.1582	0.0072	0.0071	0.0567	0.0029	0.1056	0.122	0.0297	0.0031	0.1198	0.0229	0.0066	0.0067	0.0032	0.0024	0.0406	0.0148	0.0422	0.0606	0.0221	0.0888	0.0036
18	rs73386197	8492849	0.97	0.212405230483542	0.79	0.649136622646432	0.467400001121889	0.609001476975762	0.0075	0.0166	0.0365	0.0062	0.1582	0.0072	0.0071	0.0568	0.0029	0.1057	0.122	0.0298	0.0031	0.1199	0.023	0.0067	0.0067	0.0032	0.0024	0.0403	0.0148	0.0421	0.0606	0.0221	0.0889	0.0036
18	rs78090650	8499196	0.98	0.188103243221556	0.79	0.649136622646432	0.513301024131838	0.619235101216194	0.0076	0.017	0.0383	0.0056	0.159	0.007	0.0064	0.058	0.0026	0.102	0.1225	0.0291	0.0038	0.1219	0.0232	0.0074	0.0068	0.0029	0.0022	0.0378	0.0143	0.042	0.0615	0.021	0.0908	0.003
18	rs75654891	8500222	0.98	0.188103243221556	0.79	0.649136622646432	0.60037039301134	0.678504512300848	0.0076	0.0171	0.0389	0.0054	0.1593	0.007	0.0064	0.0583	0.0025	0.1009	0.1229	0.0288	0.004	0.1225	0.0232	0.0076	0.0069	0.0029	0.002	0.037	0.0141	0.042	0.0616	0.0205	0.0914	0.0029
18	rs116737980	8500733	0.98	0.188103243221556	0.78	0.709419594942363	0.6205256145322	0.699226008332341	0.0076	0.0172	0.0391	0.0054	0.1593	0.007	0.0063	0.0585	0.0025	0.1007	0.1229	0.0288	0.004	0.1226	0.0232	0.0076	0.0069	0.0028	0.002	0.0368	0.014	0.042	0.0617	0.0204	0.0915	0.0029
18	rs9945834	8503349	0.98	0.188103243221556	0.78	0.709419594942363	0.652363662717529	0.693735953831214	0.0077	0.0173	0.0393	0.0053	0.1594	0.007	0.0063	0.0586	0.0025	0.1	0.1233	0.0287	0.0041	0.1229	0.0233	0.0077	0.0069	0.0028	0.0019	0.0364	0.014	0.0421	0.0617	0.0202	0.0918	0.0028
18	rs2186943	8504783	0.98	0.188103243221556	0.78	0.709419594942363	0.652506464281744	0.672021350757585	0.0077	0.0173	0.0393	0.0053	0.1595	0.007	0.0064	0.0587	0.0024	0.1001	0.1233	0.0287	0.0041	0.1229	0.0232	0.0077	0.007	0.0028	0.0019	0.0363	0.014	0.0421	0.0617	0.0201	0.0918	0.0028
18	rs8094817	8509139	0.98	0.188103243221556	0.78	0.709419594942363	0.632300543062548	0.694477283812213	0.0077	0.0173	0.0393	0.0053	0.1596	0.007	0.0064	0.0587	0.0023	0.1001	0.1235	0.0287	0.0041	0.1231	0.0232	0.0078	0.007	0.0027	0.0019	0.0362	0.0139	0.0421	0.0615	0.0201	0.0918	0.0027
18	rs7233676	8511586	0.98	0.188103243221556	0.78	0.709419594942363	0.608160609144736	0.693587709237662	0.0077	0.0173	0.0391	0.0052	0.1597	0.0071	0.0064	0.0589	0.0021	0.1003	0.1244	0.0285	0.0041	0.1239	0.0229	0.0078	0.0073	0.0025	0.0019	0.0358	0.0139	0.0421	0.0605	0.0202	0.0921	0.0025
18	rs4798651	8513569	0.97	0.212405230483542	0.78	0.709419594942363	1.0294259181982	1.05802490152444	0.0074	0.0164	0.0389	0.0058	0.1602	0.0073	0.0064	0.0592	0.0011	0.0975	0.1294	0.0281	0.0034	0.1249	0.0226	0.009	0.0083	0.0017	0.0016	0.0351	0.013	0.0444	0.0579	0.0198	0.0923	0.002
18	rs73388235	8515339	0.97	0.212405230483542	0.78	0.709419594942363	1.05798219959617	1.06304132237643	0.0074	0.0164	0.039	0.0058	0.1602	0.0073	0.0064	0.0592	0.0011	0.0975	0.1295	0.0281	0.0034	0.1249	0.0226	0.009	0.0083	0.0016	0.0016	0.0351	0.013	0.0445	0.0579	0.0198	0.0924	0.002
18	rs4797317	8515658	0.97	0.212405230483542	0.78	0.709419594942363	1.0788751761848	1.06368892668273	0.0074	0.0165	0.039	0.0058	0.1602	0.0073	0.0064	0.0592	0.0011	0.0976	0.1296	0.0281	0.0033	0.1248	0.0226	0.009	0.0083	0.0016	0.0016	0.0352	0.013	0.0445	0.0579	0.0198	0.0923	0.002
18	rs77440893	8517694	0.97	0.212405230483542	0.78	0.709419594942363	1.0255209195188	1.05349777958881	0.0074	0.0165	0.0389	0.0058	0.1602	0.0074	0.0064	0.0593	0.0011	0.0975	0.1297	0.028	0.0033	0.1248	0.0225	0.009	0.0082	0.0016	0.0016	0.0353	0.013	0.0445	0.0581	0.0198	0.0924	0.002
18	rs11873700	8520927	0.97	0.212405230483542	0.78	0.709419594942363	1.0221414591195	1.05204340997102	0.0074	0.0164	0.0388	0.0058	0.1603	0.0074	0.0065	0.0593	0.0011	0.0974	0.1297	0.028	0.0033	0.1248	0.0225	0.009	0.0082	0.0016	0.0016	0.0353	0.013	0.0445	0.0581	0.0198	0.0924	0.002
18	rs117497904	8526275	0.97	0.212405230483542	0.78	0.709419594942363	0.9630219252603	1.05430592619159	0.0074	0.0164	0.0388	0.0061	0.1601	0.0074	0.0065	0.0595	0.0011	0.0972	0.1296	0.0279	0.0033	0.125	0.0226	0.009	0.0082	0.0016	0.0016	0.0354	0.0129	0.0445	0.0581	0.0198	0.0924	0.0019
18	rs6506593	8529381	0.97	0.212405230483542	0.76	0.840461917458717	0.966743283209307	1.05462921750014	0.0074	0.0163	0.0387	0.0062	0.1601	0.0074	0.0065	0.0597	0.0011	0.0971	0.1296	0.0279	0.0033	0.1251	0.0226	0.0091	0.0081	0.0015	0.0016	0.0355	0.0129	0.0445	0.0581	0.0198	0.0924	0.0019
18	rs72929190	8536368	0.97	0.212405230483542	0.76	0.840461917458717	0.934299444992208	1.05236657050135	0.0074	0.0163	0.0387	0.0062	0.1601	0.0074	0.0065	0.0598	0.0011	0.097	0.1296	0.0279	0.0033	0.1251	0.0227	0.0091	0.0081	0.0015	0.0016	0.0354	0.0129	0.0445	0.0581	0.0198	0.0924	0.0019
18	rs10502374	8540639	0.97	0.212405230483542	0.76	0.840461917458717	0.904045190821569	1.0463911344966	0.0073	0.0162	0.0386	0.0063	0.16	0.0074	0.0065	0.06	0.0011	0.0968	0.1297	0.0278	0.0032	0.125	0.0227	0.0091	0.0082	0.0015	0.0016	0.0355	0.0131	0.0444	0.0582	0.0198	0.0923	0.0018
18	rs9950641	8541500	0.97	0.212405230483542	0.76	0.840461917458717	0.870965425924673	1.04316384793379	0.0073	0.0162	0.0386	0.0063	0.16	0.0074	0.0068	0.06	0.0011	0.0965	0.1297	0.0278	0.0032	0.125	0.0228	0.0091	0.0082	0.0015	0.0016	0.0355	0.0131	0.0444	0.0582	0.0198	0.0923	0.0018
18	rs9953926	8542686	0.97	0.212405230483542	0.76	0.840461917458717	0.924639380016459	1.0756828926719	0.0072	0.016	0.0386	0.0064	0.1597	0.0074	0.0069	0.0601	0.001	0.0963	0.1299	0.0278	0.0031	0.125	0.0228	0.0094	0.0082	0.0014	0.0016	0.0355	0.0132	0.0443	0.0582	0.0198	0.0924	0.0018
18	rs7236554	8545593	0.97	0.212405230483542	0.75	0.911329023803182	1.06801151700437	1.19215374738114	0.0068	0.0158	0.0386	0.0068	0.1598	0.0076	0.0069	0.06	9e-04	0.0954	0.1299	0.0282	0.0029	0.1244	0.0232	0.0096	0.0084	8e-04	0.0013	0.0361	0.0136	0.0437	0.0589	0.0205	0.0927	0.0017
18	rs10468779	8546964	0.97	0.212405230483542	0.74	0.985826031678479	1.08791742171594	1.20870574030219	0.0067	0.0157	0.0385	0.0068	0.16	0.0076	0.0069	0.06	8e-04	0.0954	0.1298	0.0281	0.0028	0.1241	0.0233	0.0096	0.0084	7e-04	0.0011	0.0361	0.0137	0.0436	0.0597	0.0205	0.0928	0.0017
18	rs7232598	8548937	0.97	0.212405230483542	0.73	1.06399829815523	1.09529755833794	1.20158342921868	0.0067	0.0155	0.0384	0.0068	0.1602	0.0077	0.0067	0.06	9e-04	0.0951	0.1295	0.028	0.0029	0.1241	0.0234	0.0097	0.0085	7e-04	0.0011	0.0361	0.0138	0.0433	0.0601	0.0206	0.093	0.0017
18	rs7242980	8549458	0.97	0.212405230483542	0.72	1.14588815616863	1.11998135065567	1.19876968924823	0.0066	0.0155	0.0383	0.0069	0.1603	0.0078	0.0067	0.0601	8e-04	0.095	0.1293	0.028	0.0029	0.1241	0.0234	0.0097	0.0085	7e-04	0.0011	0.0361	0.0138	0.0432	0.0602	0.0207	0.0931	0.0017
18	rs11876268	8553598	0.97	0.212405230483542	0.72	1.14588815616863	1.13601613163043	1.19777688386038	0.0067	0.0154	0.0382	0.0069	0.1607	0.0078	0.0066	0.06	8e-04	0.0944	0.1295	0.028	0.0029	0.1241	0.0234	0.0097	0.0086	6e-04	0.0011	0.036	0.0139	0.0431	0.0606	0.0207	0.0931	0.0017
18	rs9949641	8553806	0.97	0.212405230483542	0.72	1.14588815616863	1.16260587550928	1.20721440841891	0.0067	0.0154	0.0381	0.0069	0.1607	0.0078	0.0066	0.0599	8e-04	0.0943	0.1295	0.0281	0.0029	0.1241	0.0234	0.0097	0.0086	6e-04	0.0011	0.0361	0.014	0.0431	0.0606	0.0207	0.0931	0.0017
18	rs12955754	8556126	0.97	0.212405230483542	0.72	1.14588815616863	1.09342841375229	1.20555775476218	0.0067	0.0157	0.0381	0.007	0.1606	0.0078	0.0065	0.0597	7e-04	0.0939	0.1298	0.0281	0.0029	0.1242	0.0236	0.0097	0.0087	7e-04	0.0011	0.036	0.014	0.0429	0.0607	0.0208	0.0929	0.0017
18	rs4548942	8559939	0.97	0.212405230483542	0.72	1.14588815616863	1.13927006565677	1.18191193887292	0.0068	0.0168	0.0381	0.007	0.1618	0.0081	0.0064	0.059	7e-04	0.0917	0.1304	0.0283	0.0023	0.125	0.0236	0.0099	0.0092	8e-04	0.001	0.035	0.0147	0.0422	0.0614	0.0207	0.0922	0.0015
18	rs16953761	8560271	0.97	0.212405230483542	0.72	1.14588815616863	1.15295843982786	1.17745673167365	0.0068	0.0168	0.0381	0.007	0.1618	0.0081	0.0064	0.0591	8e-04	0.0917	0.1304	0.0283	0.0023	0.125	0.0236	0.0098	0.0092	8e-04	0.001	0.035	0.0148	0.0421	0.0615	0.0207	0.0922	0.0014
18	rs113402837	8561499	0.97	0.212405230483542	0.72	1.14588815616863	1.05149232960467	1.1465195140557	0.0069	0.0169	0.0381	0.0071	0.1616	0.0082	0.0064	0.059	8e-04	0.0912	0.1302	0.0284	0.0023	0.1248	0.0235	0.0098	0.0092	9e-04	0.001	0.0351	0.0148	0.0424	0.0615	0.0209	0.0921	0.0014
18	rs4798655	8567452	0.97	0.212405230483542	0.72	1.14588815616863	1.08011448113774	1.13323629638374	0.007	0.0172	0.0381	0.0074	0.1613	0.0083	0.0066	0.0591	9e-04	0.0905	0.1297	0.0286	0.0022	0.1245	0.0232	0.0099	0.0092	0.001	0.0011	0.0352	0.015	0.0428	0.0613	0.0211	0.092	0.0014
18	rs17582975	8572792	0.97	0.212405230483542	0.72	1.14588815616863	1.09191622949996	1.11279315152473	0.0071	0.0172	0.0381	0.0075	0.1613	0.0083	0.0067	0.0592	9e-04	0.0903	0.1294	0.0287	0.0023	0.1245	0.0231	0.0099	0.0092	0.001	0.0011	0.0353	0.0151	0.0429	0.0611	0.0211	0.092	0.0015
18	rs75222682	8572834	0.97	0.212405230483542	0.72	1.14588815616863	1.09298356701228	1.11328298743451	0.0071	0.0172	0.0381	0.0075	0.1614	0.0083	0.0067	0.0592	9e-04	0.0902	0.1293	0.0287	0.0023	0.1245	0.0231	0.0099	0.0092	0.001	0.0011	0.0353	0.0151	0.0429	0.0611	0.0212	0.0921	0.0015
18	rs4798656	8579817	0.97	0.212405230483542	0.72	1.14588815616863	1.10341187750659	1.11083420401043	0.0071	0.0172	0.0381	0.0075	0.1614	0.0083	0.0067	0.0592	9e-04	0.0902	0.1293	0.0287	0.0023	0.1245	0.0231	0.0099	0.0092	0.001	0.0011	0.0353	0.0151	0.0429	0.0611	0.0212	0.092	0.0015
18	rs16953821	8581394	0.97	0.212405230483542	0.72	1.14588815616863	1.07648669690076	1.09518557769222	0.0071	0.0172	0.0381	0.0075	0.1614	0.0083	0.0067	0.0592	9e-04	0.0902	0.1293	0.0287	0.0023	0.1246	0.023	0.0099	0.0092	0.001	0.0011	0.0354	0.0151	0.0428	0.0611	0.0212	0.0921	0.0015
18	rs78468114	8581509	0.97	0.212405230483542	0.72	1.14588815616863	1.06123315948043	1.08770185971432	0.0071	0.0172	0.0381	0.0075	0.1614	0.0083	0.0067	0.0592	9e-04	0.0901	0.1293	0.0287	0.0023	0.1245	0.023	0.0099	0.0092	0.001	0.0011	0.0354	0.0151	0.0428	0.0611	0.0212	0.0921	0.0015
18	rs72932026	8582376	0.97	0.212405230483542	0.72	1.14588815616863	1.0364700615573	1.07584514518592	0.0071	0.0172	0.038	0.0075	0.1614	0.0083	0.0067	0.0592	9e-04	0.09	0.1293	0.0287	0.0023	0.1245	0.023	0.0099	0.0092	0.001	0.0011	0.0354	0.0151	0.0428	0.0611	0.0212	0.0921	0.0015
18	rs4798658	8585336	0.97	0.212405230483542	0.72	1.14588815616863	1.02725573148671	1.08802704081022	0.0072	0.0173	0.0379	0.0076	0.1616	0.0084	0.0068	0.059	9e-04	0.0893	0.1293	0.0287	0.0022	0.124	0.0233	0.0099	0.0093	0.0011	0.0011	0.0358	0.0153	0.0431	0.061	0.0213	0.092	0.0015
18	rs55811115	8586401	0.97	0.212405230483542	0.73	1.06399829815523	0.987572292781404	1.07519616252576	0.0072	0.0173	0.0378	0.0077	0.1617	0.0084	0.0069	0.0591	0.001	0.0887	0.1294	0.0288	0.0022	0.1238	0.0233	0.0098	0.0092	0.0011	0.0011	0.0357	0.0156	0.0431	0.061	0.0214	0.0918	0.0015
18	rs2034023	8589187	0.97	0.212405230483542	0.73	1.06399829815523	0.974628318206968	1.0904664735284	0.0072	0.0171	0.0377	0.0077	0.1618	0.0084	0.007	0.0592	0.001	0.0886	0.1295	0.029	0.0022	0.1236	0.0233	0.0099	0.0092	0.001	0.0011	0.0358	0.0156	0.0431	0.061	0.0215	0.0916	0.0015
18	rs36014088	8589675	0.97	0.212405230483542	0.73	1.06399829815523	0.979474093388496	1.08802704081022	0.0072	0.0171	0.0377	0.0077	0.1617	0.0084	0.007	0.0592	0.001	0.0886	0.1296	0.029	0.0022	0.1235	0.0233	0.0099	0.0092	0.001	0.0011	0.0358	0.0157	0.0431	0.061	0.0215	0.0916	0.0016
18	rs4798659	8604386	0.97	0.212405230483542	0.73	1.06399829815523	0.930797011278925	1.11622283328173	0.0072	0.0172	0.0382	0.0073	0.1619	0.008	0.0068	0.0596	0.001	0.0885	0.1296	0.029	0.0021	0.1239	0.0234	0.0089	0.0091	0.001	0.0011	0.0358	0.0158	0.044	0.0602	0.0217	0.0918	0.0015
18	rs8091705	8605900	0.97	0.212405230483542	0.74	0.985826031678479	0.826405894025199	1.09632523655902	0.0071	0.0174	0.0382	0.0074	0.1615	0.0081	0.0069	0.0598	0.001	0.0881	0.1286	0.029	0.002	0.1245	0.0235	0.0089	0.0091	0.0011	0.0011	0.0359	0.0163	0.044	0.0599	0.0218	0.0917	0.0015
18	rs117835329	8615263	0.96	0.238871757466757	0.74	0.985826031678479	0.714317996948809	1.10284176890908	0.0066	0.0182	0.038	0.0077	0.1593	0.0085	0.0074	0.0609	9e-04	0.0853	0.1258	0.0295	0.0017	0.125	0.0239	0.0091	0.0088	0.0017	9e-04	0.037	0.0181	0.0446	0.0582	0.0227	0.0925	0.0014
18	rs11662866	8626138	0.96	0.238871757466757	0.74	0.985826031678479	0.77890921279059	1.09876810022482	0.0066	0.0183	0.038	0.0077	0.1591	0.0086	0.0075	0.0611	9e-04	0.0852	0.1258	0.0295	0.0017	0.125	0.024	0.0092	0.0088	0.0018	9e-04	0.037	0.0182	0.0446	0.0582	0.0228	0.0926	0.0014
18	rs9949275	8627221	0.96	0.238871757466757	0.74	0.985826031678479	0.774511663741384	1.09893099351671	0.0066	0.0183	0.038	0.0077	0.1591	0.0086	0.0075	0.0611	9e-04	0.0853	0.1258	0.0296	0.0017	0.1249	0.024	0.0092	0.0088	0.0018	9e-04	0.037	0.0182	0.0446	0.0582	0.0228	0.0926	0.0014
18	rs321663	8636000	0.96	0.238871757466757	0.75	0.911329023803182	0.744336593350721	1.06806218737791	0.0066	0.0183	0.038	0.0077	0.1588	0.0086	0.0075	0.0614	9e-04	0.0852	0.1258	0.0297	0.0017	0.1249	0.024	0.0092	0.0088	0.0019	9e-04	0.0371	0.0182	0.0442	0.0581	0.0229	0.0926	0.0015
18	rs7504520	8638029	0.96	0.238871757466757	0.78	0.709419594942363	0.743125394430332	1.06514630665165	0.0066	0.0182	0.038	0.0077	0.1588	0.0086	0.0075	0.0614	9e-04	0.0852	0.1258	0.0296	0.0017	0.1249	0.024	0.0092	0.0088	0.0019	9e-04	0.0371	0.0183	0.0442	0.0581	0.0229	0.0926	0.0015
18	rs10502378	8640066	0.96	0.238871757466757	0.78	0.709419594942363	0.719158821441322	1.08851484627018	0.0067	0.0182	0.038	0.0077	0.1589	0.0086	0.0075	0.0615	9e-04	0.085	0.1257	0.0297	0.0017	0.1247	0.024	0.0092	0.0087	0.002	9e-04	0.0371	0.0183	0.0445	0.058	0.023	0.0924	0.0015
18	rs114929499	8640339	0.96	0.238871757466757	0.78	0.709419594942363	0.715954806439759	1.09551117213791	0.0067	0.0182	0.038	0.0077	0.1589	0.0086	0.0075	0.0615	9e-04	0.085	0.1257	0.0297	0.0017	0.1247	0.024	0.0092	0.0087	0.002	9e-04	0.0371	0.0183	0.0446	0.0579	0.023	0.0924	0.0015
18	rs9304018	8652809	0.96	0.238871757466757	0.78	0.709419594942363	0.675536490515613	1.16015968075175	0.0068	0.0181	0.0379	0.0078	0.1587	0.0087	0.0077	0.0615	0.001	0.0845	0.1245	0.03	0.0016	0.1241	0.024	0.0093	0.0087	0.0021	9e-04	0.0369	0.0185	0.045	0.058	0.0232	0.0931	0.0015
18	rs365631	8657546	0.96	0.238871757466757	0.78	0.709419594942363	0.649866929515391	1.19579171105287	0.0068	0.0179	0.0379	0.0079	0.1581	0.0089	0.0078	0.0613	0.001	0.0843	0.1245	0.0304	0.0015	0.1233	0.0241	0.0093	0.0088	0.0022	0.001	0.0369	0.0188	0.0451	0.0579	0.0234	0.0931	0.0017
18	rs421776	8658085	0.96	0.238871757466757	0.78	0.709419594942363	0.669022878093782	1.26160485049363	0.0068	0.018	0.0378	0.0078	0.1576	0.009	0.0079	0.0613	0.001	0.0838	0.1243	0.0308	0.0015	0.1226	0.0245	0.0094	0.0088	0.0023	0.001	0.0369	0.0191	0.0454	0.0576	0.0236	0.093	0.0018
18	rs12373290	8658166	0.96	0.238871757466757	0.79	0.649136622646432	0.667434985978306	1.25476241783012	0.0068	0.018	0.0378	0.0078	0.1575	0.009	0.0079	0.0613	0.001	0.0837	0.1243	0.0308	0.0015	0.1225	0.0245	0.0094	0.0088	0.0023	0.001	0.0369	0.0191	0.0454	0.0575	0.0236	0.093	0.0019
18	rs113239244	8658806	0.96	0.238871757466757	0.79	0.649136622646432	0.695541055078573	1.23826718203874	0.0067	0.0181	0.0375	0.008	0.157	0.0092	0.0082	0.0614	0.001	0.0827	0.1243	0.0312	0.0017	0.1216	0.0248	0.0096	0.0091	0.0024	0.0012	0.0368	0.0193	0.0457	0.0572	0.0241	0.0926	0.0021
18	rs78033968	8658813	0.96	0.238871757466757	0.8	0.592267592767429	0.695100201796266	1.24026457764145	0.0067	0.0181	0.0375	0.008	0.157	0.0092	0.0082	0.0614	0.001	0.0827	0.1243	0.0312	0.0017	0.1215	0.0247	0.0096	0.0091	0.0024	0.0012	0.0368	0.0193	0.0457	0.0572	0.0241	0.0925	0.0022
18	rs17400671	8659445	0.96	0.238871757466757	0.8	0.592267592767429	0.739874596607765	1.31421807158148	0.0068	0.0182	0.0375	0.0079	0.1564	0.0094	0.0084	0.0614	0.0011	0.0815	0.1243	0.0319	0.0019	0.1206	0.0251	0.0097	0.0092	0.0026	0.0013	0.0368	0.0195	0.0455	0.0569	0.0246	0.0925	0.0024
18	rs392603	8659724	0.96	0.238871757466757	0.8	0.592267592767429	0.744109427507619	1.33172423804387	0.0068	0.0182	0.0375	0.0079	0.1562	0.0094	0.0085	0.0614	0.0011	0.0812	0.1241	0.0322	0.002	0.1203	0.0253	0.0097	0.0093	0.0026	0.0013	0.0366	0.0196	0.0455	0.0568	0.0248	0.0923	0.0025
18	rs673926	8665715	0.96	0.238871757466757	0.8	0.592267592767429	0.765059191372412	1.44797371385071	0.0068	0.0182	0.0375	0.0079	0.1565	0.0094	0.0086	0.061	0.0012	0.0808	0.1224	0.0322	0.0021	0.1198	0.0263	0.0098	0.0094	0.0027	0.0013	0.0368	0.0198	0.0461	0.0569	0.025	0.0921	0.0026
18	rs71362038	8667618	0.96	0.238871757466757	0.8	0.592267592767429	0.754819112024918	1.45104972146165	0.0068	0.0182	0.0373	0.0079	0.1564	0.0094	0.0086	0.0611	0.0012	0.0811	0.1222	0.032	0.0021	0.1191	0.0265	0.0098	0.0094	0.0027	0.0013	0.0372	0.0199	0.0462	0.057	0.0249	0.0923	0.0026
18	rs34460428	8668427	0.96	0.238871757466757	0.8	0.592267592767429	0.75025359240667	1.44028831901354	0.0068	0.0182	0.0373	0.0079	0.1564	0.0094	0.0086	0.0611	0.0012	0.0811	0.1222	0.032	0.0021	0.119	0.0266	0.0098	0.0094	0.0027	0.0013	0.0372	0.0199	0.0462	0.057	0.0249	0.0924	0.0026
18	rs76883416	8676269	0.96	0.238871757466757	0.8	0.592267592767429	0.787426281233069	1.56765677775178	0.0068	0.0183	0.0373	0.0079	0.1564	0.0094	0.0086	0.0609	0.0012	0.0811	0.1221	0.032	0.0021	0.1189	0.0266	0.0098	0.0094	0.0027	0.0013	0.0372	0.0199	0.0461	0.057	0.0249	0.0923	0.0026
18	rs117281870	8680003	0.96	0.238871757466757	0.8	0.592267592767429	0.790766600849078	1.52828542329923	0.0068	0.0183	0.0373	0.0079	0.1564	0.0094	0.0086	0.0608	0.0012	0.0811	0.1221	0.032	0.0021	0.1188	0.0266	0.0098	0.0094	0.0027	0.0013	0.0372	0.0199	0.0461	0.057	0.0249	0.0923	0.0026
18	rs76654943	8680212	0.96	0.238871757466757	0.8	0.592267592767429	0.795281846377422	1.5398388130974	0.0068	0.0183	0.0373	0.0079	0.1564	0.0094	0.0086	0.0608	0.0012	0.0811	0.1221	0.032	0.0022	0.1188	0.0266	0.0097	0.0094	0.0027	0.0013	0.0372	0.0199	0.0461	0.057	0.0249	0.0924	0.0026
18	rs10502379	8686741	0.96	0.238871757466757	0.8	0.592267592767429	0.578224205215926	1.60805067051731	0.007	0.0193	0.0354	0.008	0.1549	0.0104	0.0092	0.0587	0.0016	0.0839	0.1191	0.0336	0.0029	0.1164	0.0279	0.0105	0.0097	0.0032	0.0016	0.0368	0.0204	0.047	0.0552	0.0269	0.0902	0.0029
18	rs527120	8688926	0.95	0.267590046340022	0.8	0.592267592767429	0.562252337791839	1.56056534417112	0.0071	0.0194	0.0351	0.0082	0.1545	0.0108	0.0094	0.0581	0.0016	0.0849	0.1183	0.0339	0.003	0.1156	0.028	0.0107	0.0098	0.0033	0.0017	0.0367	0.0206	0.0472	0.0547	0.0273	0.0895	0.003
18	rs62086849	8690202	0.94	0.298643641979994	0.8	0.592267592767429	0.566459833864149	1.60944038283777	0.0071	0.0195	0.0351	0.0083	0.1542	0.0109	0.0095	0.0579	0.0017	0.0854	0.1179	0.034	0.0031	0.1152	0.0281	0.0109	0.0099	0.0034	0.0018	0.0366	0.0207	0.0473	0.0545	0.0275	0.089	0.0031
18	rs875405	8690264	0.94	0.298643641979994	0.8	0.592267592767429	0.562185670593824	1.62299967596686	0.0071	0.0195	0.035	0.0083	0.1542	0.0109	0.0095	0.0578	0.0017	0.0854	0.1179	0.034	0.0031	0.1151	0.0281	0.0109	0.0099	0.0034	0.0018	0.0366	0.0208	0.0473	0.0545	0.0275	0.089	0.0031
18	rs517307	8692835	0.94	0.298643641979994	0.81	0.53874877155386	0.505792443066756	1.64982117863774	0.0072	0.0196	0.0351	0.0084	0.154	0.011	0.0096	0.0577	0.0017	0.0859	0.1178	0.0341	0.0032	0.115	0.0282	0.011	0.0098	0.0034	0.0018	0.0366	0.0208	0.0472	0.0544	0.0275	0.0889	0.0031
18	rs56831517	8693814	0.94	0.298643641979994	0.81	0.53874877155386	0.502247600854163	1.63988596959877	0.0072	0.0196	0.0351	0.0084	0.154	0.011	0.0096	0.0576	0.0017	0.086	0.1178	0.0341	0.0032	0.115	0.0282	0.011	0.0098	0.0034	0.0018	0.0366	0.0208	0.0472	0.0543	0.0275	0.0889	0.0031
18	rs72934240	8693822	0.94	0.298643641979994	0.81	0.53874877155386	0.502626833174419	1.64145408251965	0.0072	0.0196	0.0351	0.0084	0.154	0.011	0.0096	0.0576	0.0017	0.086	0.1178	0.0341	0.0032	0.115	0.0282	0.011	0.0098	0.0034	0.0018	0.0366	0.0208	0.0472	0.0543	0.0275	0.0889	0.0031
18	rs78617677	8695104	0.94	0.298643641979994	0.82	0.488512084344485	0.506236388975628	1.63500885058799	0.0072	0.0196	0.035	0.0084	0.1539	0.011	0.0096	0.0577	0.0017	0.086	0.1178	0.0341	0.0032	0.115	0.0282	0.011	0.0099	0.0034	0.0018	0.0366	0.0208	0.047	0.0544	0.0275	0.0888	0.0031
18	rs12326848	8700784	0.93	0.332112317682009	0.82	0.488512084344485	0.49018486521081	1.59173537798109	0.0072	0.0197	0.0351	0.0085	0.1536	0.0112	0.0096	0.058	0.0016	0.086	0.1176	0.0343	0.0032	0.1152	0.0282	0.0111	0.01	0.0034	0.0019	0.0364	0.0209	0.0463	0.0546	0.0275	0.0886	0.0031
18	rs1549074	8700921	0.93	0.332112317682009	0.82	0.488512084344485	0.486942201206832	1.59624556026194	0.0072	0.0197	0.0351	0.0085	0.1536	0.0112	0.0096	0.058	0.0016	0.086	0.1176	0.0343	0.0032	0.1152	0.0283	0.0111	0.01	0.0034	0.0019	0.0364	0.0208	0.0462	0.0548	0.0276	0.0886	0.0031
18	rs62085573	8706862	0.93	0.332112317682009	0.82	0.488512084344485	0.464779144975313	1.50023544556827	0.0071	0.0202	0.035	0.0085	0.1535	0.0112	0.0096	0.0578	0.0016	0.0862	0.118	0.0342	0.0032	0.1151	0.0283	0.011	0.0099	0.0034	0.0019	0.0364	0.0208	0.0457	0.0553	0.0275	0.0884	0.0031
18	rs78564115	8707353	0.93	0.332112317682009	0.82	0.488512084344485	0.464718280354725	1.50143835335027	0.0071	0.0202	0.0349	0.0085	0.1534	0.0112	0.0096	0.0578	0.0016	0.0862	0.118	0.0342	0.0032	0.1151	0.0283	0.011	0.0099	0.0034	0.0019	0.0363	0.0209	0.0457	0.0553	0.0275	0.0884	0.0031
18	rs34149182	8707620	0.93	0.332112317682009	0.83	0.441484906400802	0.461437369287319	1.50728322081934	0.0071	0.0202	0.0349	0.0085	0.1534	0.0112	0.0096	0.0578	0.0016	0.0862	0.118	0.0342	0.0032	0.1151	0.0283	0.011	0.0099	0.0034	0.0019	0.0363	0.0209	0.0457	0.0553	0.0275	0.0884	0.0031
18	rs1249489	8711942	0.93	0.332112317682009	0.83	0.441484906400802	0.492435870366928	1.56523475119361	0.0071	0.0202	0.0348	0.0085	0.1533	0.0112	0.0096	0.0578	0.0016	0.0864	0.1179	0.0341	0.0032	0.1151	0.0283	0.011	0.0099	0.0034	0.0019	0.0364	0.0209	0.0458	0.0553	0.0275	0.0883	0.0031
18	rs489570	8713965	0.93	0.332112317682009	0.83	0.441484906400802	0.542549980892137	1.56246743342354	0.0071	0.0202	0.0348	0.0086	0.1531	0.0111	0.0095	0.0581	0.0016	0.087	0.1173	0.0343	0.0031	0.1148	0.0288	0.0109	0.0099	0.0034	0.0018	0.0363	0.021	0.0463	0.0548	0.0275	0.088	0.0031
18	rs35875994	8715631	0.89	0.491600132839596	0.83	0.441484906400802	0.324245762310591	1.31859093740765	0.0076	0.0211	0.0319	0.009	0.1521	0.0112	0.0096	0.0576	0.0019	0.0902	0.1154	0.0331	0.0035	0.1191	0.0289	0.0109	0.01	0.0034	0.0021	0.0349	0.0199	0.047	0.0546	0.0272	0.0867	0.0035
18	rs55939884	8715882	0.89	0.491600132839596	0.83	0.441484906400802	0.346391526599159	1.31909565711777	0.0078	0.0211	0.0315	0.0091	0.1523	0.0111	0.0096	0.0574	0.0019	0.0902	0.1152	0.0334	0.0036	0.1196	0.0291	0.0108	0.01	0.0034	0.0022	0.0347	0.0199	0.047	0.0546	0.0272	0.0864	0.0036
18	rs2160912	8716389	0.88	0.538208189821859	0.83	0.441484906400802	0.318639948628082	1.3244813654257	0.008	0.0212	0.0312	0.0091	0.1524	0.0111	0.0095	0.0573	0.0019	0.0905	0.1151	0.0335	0.0036	0.1199	0.0293	0.0108	0.0101	0.0034	0.0022	0.0346	0.0199	0.047	0.0544	0.0272	0.086	0.0036
18	rs11662122	8717160	0.87	0.587631181685492	0.83	0.441484906400802	0.290807658705161	1.27898999935361	0.0083	0.0214	0.0306	0.009	0.1528	0.0108	0.0093	0.0574	0.002	0.0913	0.1142	0.034	0.0037	0.1199	0.0294	0.0106	0.0098	0.0034	0.0022	0.0347	0.0198	0.0472	0.0542	0.0271	0.0863	0.0036
18	rs666299	8717334	0.87	0.587631181685492	0.83	0.441484906400802	0.290041836547242	1.26745103759135	0.0084	0.0215	0.0304	0.009	0.1529	0.0108	0.0093	0.0574	0.002	0.0915	0.114	0.034	0.0038	0.1197	0.0294	0.0105	0.0097	0.0035	0.0023	0.0347	0.0197	0.0473	0.0542	0.0269	0.0863	0.0036
18	rs76917159	8720180	0.84	0.753316385445839	0.83	0.441484906400802	0.303550092535259	1.22347078395898	0.009	0.0226	0.0289	0.0089	0.1528	0.0102	0.0089	0.0578	0.0021	0.095	0.1127	0.035	0.0041	0.1179	0.03	0.0095	0.009	0.0036	0.0025	0.0351	0.0195	0.0477	0.0529	0.0265	0.087	0.0038
18	rs73939505	8720368	0.84	0.753316385445839	0.83	0.441484906400802	0.299643333045352	1.22878724942042	0.009	0.0226	0.0288	0.0089	0.1527	0.0102	0.0089	0.0578	0.0021	0.0951	0.1126	0.035	0.0041	0.1179	0.03	0.0095	0.009	0.0036	0.0025	0.0351	0.0195	0.0477	0.0528	0.0264	0.087	0.0038
18	rs73939506	8720591	0.84	0.753316385445839	0.84	0.397589870063919	0.302962368288899	1.23344246610928	0.009	0.0226	0.0288	0.0089	0.1527	0.0102	0.0089	0.0578	0.0021	0.0951	0.1126	0.0351	0.0041	0.1179	0.03	0.0095	0.009	0.0036	0.0025	0.0351	0.0195	0.0477	0.0528	0.0264	0.087	0.0038
18	rs1035301	8721427	0.84	0.753316385445839	0.84	0.397589870063919	0.285611850621548	1.21301585665739	0.0091	0.0227	0.0287	0.0089	0.1527	0.0102	0.0089	0.0579	0.0022	0.0952	0.1125	0.0351	0.0041	0.1178	0.0301	0.0095	0.009	0.0036	0.0025	0.0352	0.0195	0.0478	0.0527	0.0264	0.0871	0.0038
18	rs34572520	8722712	0.84	0.753316385445839	0.84	0.397589870063919	0.294026241850596	1.20141788275604	0.0091	0.0227	0.0287	0.009	0.1528	0.0101	0.0089	0.0579	0.0022	0.0951	0.1125	0.0352	0.0041	0.1178	0.0301	0.0096	0.009	0.0036	0.0026	0.0354	0.0195	0.0478	0.0526	0.0264	0.087	0.0038
18	rs686667	8723603	0.84	0.753316385445839	0.84	0.397589870063919	0.303403104910153	1.19959713845865	0.0091	0.0227	0.0286	0.009	0.1528	0.0101	0.0089	0.058	0.0022	0.0952	0.1125	0.0352	0.0041	0.1179	0.0301	0.0096	0.009	0.0036	0.0026	0.0355	0.0194	0.0478	0.0525	0.0264	0.0869	0.0038
18	rs75677259	8725270	0.84	0.753316385445839	0.84	0.397589870063919	0.296537258312888	1.19430321520473	0.0091	0.0227	0.0285	0.009	0.1527	0.0101	0.0089	0.0579	0.0022	0.0952	0.1126	0.0353	0.0041	0.1179	0.0301	0.0096	0.009	0.0036	0.0026	0.0355	0.0194	0.0477	0.0524	0.0264	0.0869	0.0038
18	rs9961392	8732092	0.83	0.81451029553121	0.84	0.397589870063919	0.286038965346732	1.19413784710491	0.0092	0.0228	0.0281	0.0089	0.1525	0.0098	0.0088	0.058	0.0023	0.0954	0.1133	0.0355	0.0041	0.118	0.03	0.0095	0.0089	0.0037	0.0026	0.0359	0.0194	0.0477	0.052	0.0264	0.087	0.0039
18	rs693405	8738849	0.83	0.81451029553121	0.84	0.397589870063919	0.270095286493944	1.14258081804904	0.0093	0.0228	0.0276	0.0088	0.1532	0.0094	0.0086	0.0571	0.0025	0.0957	0.1148	0.0357	0.004	0.1179	0.03	0.0094	0.0088	0.0036	0.0026	0.0367	0.0194	0.0466	0.0515	0.0263	0.0876	0.004
18	rs12953371	8740283	0.82	0.87875982057053	0.84	0.397589870063919	0.237839465271857	1.07146593198802	0.0094	0.0229	0.0271	0.0086	0.1539	0.009	0.0084	0.0571	0.0025	0.0965	0.1152	0.0355	0.0039	0.1179	0.0298	0.009	0.0086	0.0035	0.0025	0.0374	0.0193	0.0465	0.0513	0.0261	0.0878	0.004
18	rs55891241	8746102	0.82	0.87875982057053	0.84	0.397589870063919	0.199215376444501	0.948044284106389	0.0094	0.0231	0.0266	0.0084	0.155	0.0087	0.0083	0.0574	0.0025	0.097	0.1159	0.0354	0.0039	0.1177	0.0289	0.0087	0.0084	0.0034	0.0024	0.0375	0.0192	0.0464	0.0513	0.0258	0.0884	0.0039
18	rs624152	8762728	0.82	0.87875982057053	0.84	0.397589870063919	0.216659631338197	0.957872758237826	0.0094	0.0232	0.0267	0.0084	0.1555	0.0084	0.0082	0.0576	0.0025	0.0973	0.1163	0.0353	0.0039	0.1176	0.0287	0.0084	0.0083	0.0034	0.0024	0.0376	0.0191	0.0462	0.0514	0.0256	0.0886	0.0039
18	rs113792110	8763410	0.82	0.87875982057053	0.85	0.356744695657816	0.212765516984936	0.955968915652733	0.0094	0.0232	0.0267	0.0084	0.1555	0.0084	0.0082	0.0576	0.0025	0.0973	0.1163	0.0353	0.0039	0.1176	0.0287	0.0084	0.0083	0.0034	0.0024	0.0377	0.0191	0.0462	0.0514	0.0256	0.0886	0.0039
18	rs74452591	8764933	0.82	0.87875982057053	0.85	0.356744695657816	0.202968026466833	0.944403332983715	0.0094	0.0232	0.0267	0.0083	0.1555	0.0084	0.0082	0.0576	0.0025	0.0974	0.1164	0.0352	0.0039	0.1175	0.0287	0.0085	0.0083	0.0034	0.0024	0.0377	0.0191	0.0462	0.0514	0.0256	0.0886	0.0038
18	rs72936071	8767327	0.82	0.87875982057053	0.85	0.356744695657816	0.205610607898574	0.941397683402391	0.0094	0.0233	0.0266	0.0083	0.1556	0.0084	0.0082	0.0576	0.0025	0.0974	0.1166	0.0352	0.0039	0.1174	0.0287	0.0084	0.0083	0.0034	0.0024	0.0378	0.0191	0.046	0.0514	0.0256	0.0886	0.0038
18	rs514827	8767358	0.82	0.87875982057053	0.85	0.356744695657816	0.205412732167308	0.942821175682631	0.0094	0.0233	0.0266	0.0083	0.1556	0.0084	0.0082	0.0576	0.0025	0.0975	0.1165	0.0352	0.0039	0.1174	0.0286	0.0084	0.0083	0.0034	0.0024	0.0378	0.0191	0.046	0.0514	0.0256	0.0886	0.0038
18	rs11662290	8770608	0.82	0.87875982057053	0.85	0.356744695657816	0.189289367190027	0.903754177411145	0.0093	0.0232	0.0264	0.0083	0.1555	0.0084	0.0082	0.0575	0.0025	0.0975	0.1166	0.0352	0.004	0.1173	0.0288	0.0085	0.0082	0.0035	0.0024	0.0379	0.0192	0.046	0.0515	0.0257	0.0887	0.0038
18	Affx-15470943	8780073	0.82	0.87875982057053	0.85	0.356744695657816	0.170234899985292	0.837135507929591	0.0091	0.0232	0.0248	0.0081	0.1553	0.0084	0.0082	0.0574	0.0024	0.0973	0.1172	0.0349	0.0039	0.1168	0.0295	0.0085	0.0082	0.0036	0.0023	0.038	0.0194	0.0464	0.0523	0.0259	0.0894	0.0037
18	rs75121472	8780291	0.82	0.87875982057053	0.85	0.356744695657816	0.157998618102469	0.820955072321488	0.0092	0.0232	0.0247	0.0081	0.1551	0.0084	0.0082	0.0574	0.0027	0.0973	0.1172	0.0348	0.0039	0.1167	0.0295	0.0085	0.0082	0.0035	0.0023	0.038	0.0194	0.0464	0.0524	0.026	0.0895	0.0037
18	rs4797329	8781531	0.82	0.87875982057053	0.85	0.356744695657816	0.158850056593728	0.79749775087892	0.0092	0.0232	0.0243	0.008	0.155	0.0083	0.0081	0.0572	0.0027	0.0974	0.1172	0.0346	0.0039	0.1166	0.0295	0.0085	0.0082	0.0035	0.0023	0.0382	0.0193	0.0463	0.0528	0.0263	0.0897	0.0037
18	rs12458221	8781883	0.82	0.87875982057053	0.85	0.356744695657816	0.164746095786783	0.798873595334217	0.0092	0.0233	0.0241	0.008	0.1551	0.0083	0.0081	0.0572	0.0027	0.0974	0.1172	0.0346	0.0039	0.1166	0.0295	0.0085	0.0082	0.0035	0.0023	0.0382	0.0193	0.0463	0.0529	0.0263	0.0898	0.0037
18	rs8083918	8782823	0.82	0.87875982057053	0.85	0.356744695657816	0.141025157017492	0.7572168115315	0.0091	0.0235	0.024	0.0079	0.155	0.0082	0.0081	0.0573	0.0026	0.0973	0.1176	0.0344	0.0038	0.1167	0.0296	0.0084	0.0081	0.0035	0.0022	0.0384	0.0189	0.0462	0.0532	0.0262	0.0901	0.0036
18	rs35739383	8783835	0.82	0.87875982057053	0.85	0.356744695657816	0.141375071029346	0.72876824348033	0.009	0.0238	0.0238	0.0078	0.155	0.0082	0.008	0.0574	0.0026	0.0971	0.1179	0.0342	0.0036	0.117	0.0295	0.0082	0.0081	0.0034	0.0022	0.0387	0.0184	0.0461	0.0537	0.0261	0.0909	0.0035
18	rs1965665	8784612	0.82	0.87875982057053	0.85	0.356744695657816	0.10562491727866	0.633425946368475	0.0091	0.0242	0.0236	0.0073	0.1555	0.0079	0.0077	0.0575	0.0025	0.0959	0.1186	0.034	0.0036	0.1164	0.0292	0.0079	0.0079	0.0034	0.0021	0.0396	0.0189	0.046	0.0541	0.0256	0.0921	0.0034
18	rs3744979	8784723	0.82	0.87875982057053	0.85	0.356744695657816	0.0988108729793148	0.608569959893126	0.0092	0.0244	0.0233	0.0071	0.1558	0.0077	0.0075	0.0574	0.0025	0.0956	0.1189	0.0339	0.0036	0.1165	0.029	0.0078	0.0076	0.0034	0.0021	0.0398	0.019	0.046	0.0539	0.0256	0.093	0.0033
18	rs117068122	8785167	0.83	0.81451029553121	0.85	0.356744695657816	0.0637875273987699	0.474755263278929	0.01	0.0251	0.0223	0.0064	0.1578	0.0071	0.0069	0.0579	0.0023	0.0933	0.1209	0.033	0.0036	0.1153	0.0278	0.0072	0.0071	0.0033	0.0018	0.0404	0.0193	0.0456	0.0547	0.0252	0.0968	0.0031
18	rs4798686	8786306	0.86	0.639923359357885	0.85	0.356744695657816	0.135124884700158	0.177356005814347	0.0118	0.0268	0.0193	0.0045	0.166	0.0059	0.0055	0.0599	0.0019	0.0869	0.1255	0.0277	0.0037	0.1118	0.0246	0.0055	0.0058	0.0031	0.0013	0.0414	0.0176	0.0449	0.0592	0.0237	0.1073	0.0023
18	rs693927	8786507	0.86	0.639923359357885	0.85	0.356744695657816	0.132813216671192	0.174754481808434	0.0119	0.0268	0.0192	0.0044	0.1663	0.0058	0.0054	0.06	0.0019	0.0865	0.1259	0.0273	0.0037	0.1116	0.0244	0.0054	0.0058	0.003	0.0012	0.0415	0.0175	0.0449	0.0595	0.0236	0.108	0.0023
18	rs114537723	8786699	0.86	0.639923359357885	0.85	0.356744695657816	0.129496381632356	0.167325355761011	0.0119	0.0269	0.0192	0.0043	0.1664	0.0058	0.0054	0.0601	0.0019	0.0865	0.126	0.0272	0.0037	0.1114	0.0244	0.0054	0.0058	0.003	0.0012	0.0415	0.0175	0.0449	0.0596	0.0236	0.1082	0.0023
18	rs484913	8788498	0.87	0.587631181685492	0.86	0.318862054747229	0.132598686289923	0.235225998707462	0.0123	0.0269	0.0191	0.0039	0.1675	0.0056	0.0052	0.0604	0.0018	0.0856	0.1277	0.0259	0.0037	0.1093	0.0244	0.005	0.0055	0.003	0.0011	0.0421	0.0171	0.0448	0.0608	0.0231	0.1103	0.0021
18	rs62086589	8788552	0.87	0.587631181685492	0.86	0.318862054747229	0.134536990086764	0.23699184441006	0.0124	0.027	0.019	0.0039	0.1675	0.0056	0.0051	0.0604	0.0018	0.0855	0.1277	0.0259	0.0038	0.1093	0.0244	0.005	0.0055	0.003	0.0011	0.0421	0.0171	0.0447	0.0608	0.0231	0.1104	0.0021
18	rs35220751	8788604	0.87	0.587631181685492	0.85	0.356744695657816	0.134815274233222	0.272018297766819	0.0124	0.027	0.019	0.0039	0.1675	0.0056	0.0051	0.0604	0.0018	0.0854	0.1277	0.0259	0.0038	0.1093	0.0244	0.005	0.0055	0.003	0.0011	0.0421	0.0171	0.0447	0.0609	0.0231	0.1105	0.0021
18	rs16954164	8789381	0.87	0.587631181685492	0.86	0.318862054747229	0.124335917852506	0.234785201672574	0.0124	0.027	0.019	0.0039	0.1677	0.0056	0.0051	0.0605	0.0018	0.0854	0.1279	0.0257	0.0038	0.1093	0.0243	0.0049	0.0055	0.003	0.0011	0.0421	0.0171	0.0447	0.061	0.023	0.1106	0.0021
18	rs603764	8792408	0.87	0.587631181685492	0.86	0.318862054747229	0.124070935663717	0.21223826975051	0.0124	0.027	0.0191	0.0038	0.1685	0.0055	0.005	0.0605	0.0017	0.0854	0.1281	0.0256	0.0038	0.1092	0.0242	0.0048	0.0055	0.003	0.0011	0.0416	0.017	0.0445	0.0611	0.023	0.1109	0.002
18	rs16954178	8794092	0.87	0.587631181685492	0.86	0.318862054747229	0.121149811936579	0.177556673590992	0.0125	0.027	0.0191	0.0038	0.169	0.0054	0.0048	0.0606	0.0017	0.0851	0.1281	0.0255	0.0038	0.1093	0.0242	0.0048	0.0054	0.003	0.0011	0.0417	0.017	0.0444	0.0613	0.023	0.111	0.002
18	rs78742581	8794414	0.87	0.587631181685492	0.85	0.356744695657816	0.120888990157562	0.172265620006629	0.0125	0.0271	0.0191	0.0038	0.169	0.0054	0.0048	0.0606	0.0017	0.0851	0.1281	0.0255	0.0038	0.1092	0.0242	0.0048	0.0054	0.003	0.0011	0.0417	0.017	0.0444	0.0613	0.023	0.111	0.002
18	rs76192137	8794717	0.87	0.587631181685492	0.85	0.356744695657816	0.119618799069619	0.168604988694513	0.0125	0.0271	0.0191	0.0038	0.169	0.0054	0.0048	0.0606	0.0017	0.0852	0.1281	0.0255	0.0038	0.1093	0.0241	0.0047	0.0054	0.003	0.0011	0.0417	0.017	0.0444	0.0613	0.023	0.111	0.002
18	rs112076971	8796549	0.87	0.587631181685492	0.85	0.356744695657816	0.11383664457926	0.167423667805137	0.0125	0.0271	0.0192	0.0037	0.1692	0.0054	0.0048	0.0606	0.0017	0.0851	0.1281	0.0254	0.0038	0.1093	0.0241	0.0047	0.0054	0.003	0.0011	0.0417	0.0169	0.0443	0.0613	0.023	0.111	0.002
18	rs8086298	8796648	0.87	0.587631181685492	0.85	0.356744695657816	0.11408803780008	0.16663773850418	0.0126	0.0271	0.0191	0.0037	0.1692	0.0054	0.0048	0.0607	0.0017	0.0851	0.1281	0.0253	0.0038	0.1093	0.024	0.0047	0.0054	0.003	0.0011	0.0417	0.0168	0.0443	0.0613	0.023	0.111	0.0021
18	rs12386117	8798185	0.87	0.587631181685492	0.85	0.356744695657816	0.109288141731252	0.164190091256066	0.0126	0.0271	0.0192	0.0038	0.1695	0.0054	0.0047	0.0607	0.0017	0.0851	0.1282	0.0251	0.0038	0.1095	0.0239	0.0046	0.0054	0.0031	0.0011	0.0417	0.0168	0.0441	0.0614	0.0231	0.1111	0.002
18	rs606431	8798374	0.87	0.587631181685492	0.85	0.356744695657816	0.109097702764037	0.162143937391934	0.0126	0.0271	0.0192	0.0037	0.1697	0.0054	0.0047	0.0607	0.0017	0.0851	0.1282	0.0251	0.0039	0.1094	0.0239	0.0046	0.0054	0.0031	0.0011	0.0417	0.0167	0.0441	0.0614	0.0231	0.1111	0.002
18	rs4797331	8799709	0.88	0.538208189821859	0.85	0.356744695657816	0.104800740307376	0.122243402239021	0.0126	0.027	0.0192	0.0037	0.1702	0.0054	0.0047	0.0608	0.0017	0.0856	0.1285	0.0249	0.0039	0.109	0.0238	0.0046	0.0053	0.003	0.001	0.0416	0.0167	0.0438	0.0614	0.0231	0.1113	0.0019
18	rs2726347	8800259	0.88	0.538208189821859	0.85	0.356744695657816	0.0959233089172042	0.110958399926122	0.0126	0.0271	0.0192	0.004	0.1704	0.0054	0.0047	0.0608	0.0017	0.0858	0.1284	0.0248	0.0039	0.1088	0.0236	0.0046	0.0053	0.003	0.001	0.0415	0.0167	0.0439	0.0614	0.0231	0.1113	0.0019
18	rs144607508	8801036	0.88	0.538208189821859	0.84	0.397589870063919	0.0954973068529676	0.108600609017041	0.0127	0.0272	0.0192	0.004	0.1706	0.0053	0.0047	0.0609	0.0016	0.0857	0.1285	0.0247	0.0039	0.1088	0.0236	0.0045	0.0053	0.003	0.001	0.0415	0.0167	0.0438	0.0615	0.0231	0.1112	0.0019
18	rs116968415	8805286	0.88	0.538208189821859	0.84	0.397589870063919	0.0963756696480706	0.107178599216655	0.0129	0.0272	0.0192	0.0039	0.1712	0.0053	0.0047	0.0611	0.0016	0.0857	0.1287	0.0244	0.0039	0.1086	0.0235	0.0045	0.0052	0.0029	0.001	0.0415	0.0166	0.0437	0.0616	0.023	0.1111	0.0019
18	rs690215	8807349	0.88	0.538208189821859	0.84	0.397589870063919	0.0979186229965909	0.103696486231095	0.013	0.0272	0.0192	0.0039	0.1716	0.0052	0.0047	0.0611	0.0016	0.0857	0.1288	0.0243	0.0039	0.1086	0.0234	0.0044	0.0052	0.0029	0.001	0.0415	0.0165	0.0436	0.0617	0.023	0.111	0.0018
18	rs690384	8810497	0.89	0.491600132839596	0.84	0.397589870063919	0.0906958603546572	0.0812077591975506	0.013	0.0273	0.0189	0.0044	0.1732	0.0051	0.0046	0.0613	0.0016	0.0861	0.1292	0.0238	0.0038	0.1085	0.023	0.0043	0.0051	0.0028	9e-04	0.0414	0.0163	0.0433	0.0617	0.0229	0.1107	0.0018
18	rs74939503	8812681	0.89	0.491600132839596	0.84	0.397589870063919	0.0948729978788712	0.0781658893693271	0.013	0.0273	0.0188	0.0044	0.1739	0.0051	0.0046	0.0615	0.0015	0.0861	0.1294	0.0237	0.0038	0.1083	0.0229	0.0042	0.0051	0.0028	9e-04	0.0414	0.0162	0.0433	0.0617	0.0228	0.1106	0.0017
18	rs8095861	8817080	0.89	0.491600132839596	0.84	0.397589870063919	0.0999655087162427	0.0712305626715058	0.013	0.0274	0.0187	0.0044	0.1745	0.0051	0.0046	0.0616	0.0015	0.0861	0.1295	0.0236	0.0037	0.1081	0.0228	0.0042	0.005	0.0027	9e-04	0.0416	0.0162	0.0432	0.0618	0.0228	0.1106	0.0017
18	rs9954356	8817441	0.89	0.491600132839596	0.84	0.397589870063919	0.101440109022838	0.0684894613515642	0.013	0.0274	0.0187	0.0044	0.1746	0.0051	0.0045	0.0616	0.0015	0.0861	0.1295	0.0235	0.0037	0.1081	0.0228	0.0042	0.005	0.0027	9e-04	0.0416	0.0162	0.0431	0.0618	0.0228	0.1106	0.0017
18	rs55676538	8819246	0.89	0.491600132839596	0.84	0.397589870063919	0.0993230080580224	0.0640889964898821	0.0131	0.0273	0.0186	0.0043	0.1751	0.005	0.0045	0.0619	0.0015	0.0861	0.1294	0.0234	0.0037	0.1081	0.0227	0.0042	0.005	0.0027	8e-04	0.0417	0.0161	0.043	0.0617	0.0227	0.1106	0.0017
18	rs626601	8823429	0.9	0.447749409690379	0.84	0.397589870063919	0.102901989723731	0.0446899155450861	0.0133	0.0273	0.0184	0.0043	0.1769	0.0049	0.0045	0.0629	0.0014	0.086	0.1293	0.0229	0.0036	0.108	0.0221	0.0043	0.0049	0.0025	8e-04	0.0421	0.0159	0.0425	0.0616	0.0222	0.1108	0.0016
18	rs16954325	8823577	0.9	0.447749409690379	0.84	0.397589870063919	0.102613804780368	0.0457980619127891	0.0133	0.0273	0.0184	0.0043	0.177	0.0049	0.0044	0.0629	0.0014	0.086	0.1293	0.0229	0.0036	0.108	0.0221	0.0043	0.0049	0.0025	8e-04	0.0421	0.0159	0.0425	0.0616	0.0222	0.1108	0.0016
18	rs117863598	8826336	0.92	0.368072033098782	0.84	0.397589870063919	0.121352910563565	0.0318542192161454	0.0142	0.0266	0.0187	0.0038	0.1802	0.0046	0.0041	0.0655	0.001	0.0868	0.129	0.0221	0.0034	0.1084	0.0209	0.0041	0.0046	0.0019	5e-04	0.0426	0.0148	0.0419	0.0612	0.0216	0.1117	0.0011
18	rs595802	8827648	0.93	0.332112317682009	0.83	0.441484906400802	0.132200827456727	0.0285545245579515	0.0145	0.0264	0.0188	0.0037	0.181	0.0045	0.004	0.066	9e-04	0.0869	0.1287	0.0218	0.0033	0.1085	0.0206	0.004	0.0045	0.0017	4e-04	0.0426	0.0146	0.0417	0.0612	0.0216	0.112	0.001
18	rs7240816	8829798	0.93	0.332112317682009	0.83	0.441484906400802	0.133919819563139	0.0196458742101853	0.0145	0.0263	0.0189	0.0037	0.1815	0.0044	0.0039	0.0672	9e-04	0.0871	0.1289	0.0215	0.0033	0.1084	0.0204	0.004	0.0045	0.0017	4e-04	0.0424	0.0144	0.0415	0.061	0.0216	0.1118	9e-04
18	rs76236729	8831132	0.93	0.332112317682009	0.83	0.441484906400802	0.137899249301321	0.0164605891039461	0.0145	0.0262	0.019	0.0037	0.1815	0.0044	0.0039	0.0684	9e-04	0.0871	0.1288	0.0214	0.0033	0.1081	0.0203	0.004	0.0045	0.0016	4e-04	0.0423	0.0144	0.0413	0.0608	0.0216	0.1117	9e-04
18	rs11665124	8831615	0.93	0.332112317682009	0.83	0.441484906400802	0.139567495967922	0.015566125073481	0.0145	0.0262	0.019	0.0037	0.1815	0.0044	0.0039	0.0688	9e-04	0.0871	0.1289	0.0214	0.0033	0.108	0.0202	0.0039	0.0045	0.0016	4e-04	0.0423	0.0143	0.0413	0.0608	0.0216	0.1117	9e-04
18	rs690311	8833819	0.94	0.298643641979994	0.83	0.441484906400802	0.154016152372527	0.0136526932927299	0.0144	0.0262	0.0191	0.0037	0.1817	0.0044	0.0039	0.0694	9e-04	0.0871	0.1292	0.0213	0.0032	0.1078	0.0201	0.0039	0.0045	0.0016	4e-04	0.0423	0.0142	0.0414	0.0606	0.0217	0.1116	8e-04
18	rs12458988	8834686	0.94	0.298643641979994	0.83	0.441484906400802	0.146686036080367	0.0140857206986194	0.0144	0.0262	0.0191	0.0036	0.1819	0.0044	0.0039	0.0695	9e-04	0.0871	0.1291	0.0213	0.0033	0.1075	0.0201	0.004	0.0045	0.0016	5e-04	0.0422	0.0142	0.0413	0.0605	0.0217	0.1115	9e-04
18	rs72942380	8844722	0.94	0.298643641979994	0.83	0.441484906400802	0.183561768397838	0.0150413407050329	0.0144	0.0261	0.0193	0.0035	0.1832	0.0045	0.004	0.0697	9e-04	0.0865	0.1288	0.0211	0.0033	0.1074	0.02	0.0039	0.0045	0.0015	5e-04	0.0422	0.0142	0.0416	0.0604	0.0215	0.1114	9e-04
18	rs67193633	8853869	0.94	0.298643641979994	0.83	0.441484906400802	0.204780253973643	0.0150066731474359	0.0144	0.0261	0.0195	0.0034	0.1838	0.0045	0.004	0.0697	9e-04	0.0863	0.1287	0.0211	0.0032	0.1074	0.02	0.004	0.0046	0.0015	5e-04	0.0422	0.0142	0.0416	0.0603	0.0214	0.1113	9e-04
18	rs74578169	8864040	0.95	0.267590046340022	0.83	0.441484906400802	0.234673427695671	0.0121126661705541	0.0145	0.0264	0.0195	0.0032	0.1842	0.0045	0.004	0.07	9e-04	0.0857	0.129	0.0208	0.0032	0.1071	0.0198	0.004	0.0046	0.0014	6e-04	0.0422	0.0143	0.0416	0.0611	0.0209	0.111	9e-04
18	rs673730	8866616	0.95	0.267590046340022	0.83	0.441484906400802	0.235783145567469	0.0123628865352196	0.0145	0.0264	0.0195	0.0032	0.1841	0.0045	0.004	0.07	9e-04	0.0856	0.129	0.0208	0.0032	0.1073	0.0198	0.004	0.0045	0.0014	6e-04	0.0422	0.0143	0.0416	0.0612	0.0209	0.111	9e-04
18	rs621854	8867754	0.95	0.267590046340022	0.83	0.441484906400802	0.232844484169239	0.0123314675534143	0.0145	0.0264	0.0195	0.0032	0.1841	0.0045	0.004	0.07	9e-04	0.0857	0.129	0.0207	0.0032	0.1073	0.0198	0.004	0.0045	0.0014	6e-04	0.0423	0.0144	0.0416	0.0611	0.0209	0.111	9e-04
18	rs79314586	8873120	0.95	0.267590046340022	0.83	0.441484906400802	0.234417750412571	0.012647474144019	0.0146	0.0264	0.0196	0.0031	0.1842	0.0045	0.004	0.0701	9e-04	0.0858	0.1292	0.0206	0.0032	0.1071	0.0197	0.0039	0.0045	0.0014	6e-04	0.0423	0.0144	0.0416	0.0614	0.0208	0.1103	9e-04
18	rs611054	8890195	0.96	0.238871757466757	0.83	0.441484906400802	0.252376577399428	0.015566125073481	0.0157	0.0264	0.02	0.0027	0.1852	0.0045	0.0041	0.0708	0.001	0.0868	0.1308	0.0198	0.0031	0.1067	0.019	0.0037	0.0044	0.0014	6e-04	0.0421	0.0149	0.0413	0.0633	0.0203	0.1059	9e-04
18	rs35649122	8890463	0.96	0.238871757466757	0.83	0.441484906400802	0.254065573230013	0.0149374574516289	0.0157	0.0264	0.02	0.0028	0.1851	0.0045	0.0041	0.0708	0.001	0.0868	0.1308	0.0198	0.0031	0.1067	0.019	0.0038	0.0044	0.0014	6e-04	0.0421	0.0149	0.0413	0.0633	0.0203	0.1059	9e-04
18	rs73939579	8894217	0.96	0.238871757466757	0.83	0.441484906400802	0.252332213307699	0.0160281599278146	0.0157	0.0264	0.02	0.0027	0.1851	0.0045	0.0041	0.0708	0.001	0.0869	0.1308	0.0198	0.0031	0.1067	0.019	0.0038	0.0044	0.0014	6e-04	0.0421	0.0149	0.0412	0.0633	0.0203	0.1059	9e-04
18	rs79386965	8901212	0.97	0.212405230483542	0.83	0.441484906400802	0.253086982959914	0.0188624929852197	0.0157	0.0264	0.02	0.0026	0.1854	0.0045	0.004	0.0709	0.001	0.087	0.1308	0.0197	0.0031	0.1068	0.0189	0.0037	0.0044	0.0014	6e-04	0.042	0.015	0.0411	0.0633	0.0201	0.1059	9e-04
18	rs76593278	8908744	0.97	0.212405230483542	0.83	0.441484906400802	0.252243497921477	0.018361634423628	0.0157	0.0264	0.02	0.0026	0.1854	0.0045	0.004	0.0709	0.001	0.0871	0.1308	0.0197	0.0031	0.1068	0.0189	0.0037	0.0043	0.0014	6e-04	0.042	0.0151	0.0411	0.0633	0.0201	0.1058	9e-04
18	rs2377929	8910868	0.97	0.212405230483542	0.83	0.441484906400802	0.25491238003207	0.0187076815394137	0.0157	0.0264	0.0201	0.0026	0.1855	0.0045	0.004	0.0709	9e-04	0.0872	0.131	0.0198	0.0031	0.1068	0.0189	0.0037	0.0044	0.0014	6e-04	0.042	0.0151	0.0411	0.0633	0.0201	0.1055	9e-04
18	rs11873426	8921840	0.98	0.188103243221556	0.83	0.441484906400802	0.165234394122383	0.015320113143656	0.0161	0.026	0.0202	0.0025	0.1862	0.0044	0.0037	0.0712	9e-04	0.0886	0.1311	0.0196	0.0031	0.1086	0.0179	0.0033	0.0038	0.0011	6e-04	0.0418	0.0165	0.04	0.0631	0.0191	0.1054	8e-04
18	rs9944805	8922841	0.99	0.165875049708709	0.83	0.441484906400802	0.158986536549441	0.0151455821209187	0.0162	0.026	0.0202	0.0025	0.1862	0.0044	0.0037	0.0711	9e-04	0.0886	0.1314	0.0195	0.0031	0.1087	0.0178	0.0033	0.0038	0.0011	6e-04	0.0418	0.0166	0.0399	0.0631	0.019	0.1055	8e-04
18	rs74619785	8927388	0.99	0.165875049708709	0.83	0.441484906400802	0.153180102056519	0.0155308614229182	0.0163	0.0258	0.0201	0.0025	0.1863	0.0044	0.0037	0.0712	9e-04	0.0887	0.1314	0.0193	0.0032	0.1089	0.0176	0.0033	0.0037	0.0011	6e-04	0.0417	0.0167	0.0398	0.0631	0.0189	0.1055	8e-04
18	rs12955018	8927410	0.99	0.165875049708709	0.83	0.441484906400802	0.13736669741761	0.0171198840365831	0.0166	0.0258	0.02	0.0025	0.1858	0.0044	0.0037	0.0711	8e-04	0.0886	0.1314	0.0193	0.0031	0.1089	0.0178	0.0033	0.0037	0.0011	6e-04	0.0416	0.0167	0.0397	0.0631	0.0198	0.1054	8e-04
18	rs4798719	8932331	0.99	0.165875049708709	0.83	0.441484906400802	0.117273479250086	0.0193699254919187	0.0168	0.0257	0.02	0.0024	0.186	0.0043	0.0037	0.071	9e-04	0.0891	0.1322	0.019	0.0031	0.109	0.0176	0.0033	0.0037	0.0011	6e-04	0.0414	0.0169	0.0391	0.0628	0.0194	0.1058	8e-04
18	rs78964384	8932807	0.99	0.165875049708709	0.83	0.441484906400802	0.113474123237005	0.0194485742272833	0.0168	0.0257	0.02	0.0024	0.1859	0.0043	0.0037	0.071	8e-04	0.0892	0.1322	0.019	0.0031	0.1091	0.0176	0.0032	0.0037	0.0011	6e-04	0.0414	0.0169	0.0391	0.0628	0.0194	0.1059	8e-04
18	rs7226727	8941215	1	0.145626599290586	0.83	0.441484906400802	0.0838427309888813	0.0393863052735187	0.0172	0.0258	0.0201	0.0021	0.1857	0.0038	0.0031	0.0714	8e-04	0.0898	0.1327	0.0191	0.0032	0.1101	0.0171	0.0028	0.0031	0.0011	5e-04	0.041	0.0172	0.0386	0.0627	0.0187	0.1073	8e-04
18	rs72936991	8942634	1	0.145626599290586	0.83	0.441484906400802	0.0826043188838564	0.041214040100107	0.0172	0.0257	0.0201	0.0021	0.1857	0.0038	0.0031	0.0714	8e-04	0.0899	0.1327	0.019	0.0032	0.1101	0.0171	0.0027	0.0031	0.0011	5e-04	0.041	0.0172	0.0386	0.0627	0.0187	0.1073	8e-04
18	rs9959553	8949227	1	0.145626599290586	0.84	0.397589870063919	0.081739896950294	0.0487110428796744	0.0174	0.0257	0.0201	0.0021	0.1858	0.0036	0.003	0.0717	8e-04	0.0902	0.1327	0.019	0.0033	0.1103	0.017	0.0025	0.003	0.0011	5e-04	0.0408	0.0173	0.0385	0.0626	0.0185	0.1073	8e-04
18	rs62085542	8952017	1	0.145626599290586	0.84	0.397589870063919	0.0813324641777969	0.0545810822115192	0.0174	0.0259	0.0201	0.0021	0.1857	0.0035	0.003	0.0717	8e-04	0.0902	0.1329	0.019	0.0033	0.1104	0.017	0.0025	0.0029	0.0011	5e-04	0.0408	0.0173	0.0384	0.0627	0.0184	0.1073	8e-04
18	rs117841959	8960707	1.01	0.127260826833158	0.84	0.397589870063919	0.076370890498386	0.0618681926941815	0.0175	0.026	0.0202	0.002	0.1856	0.0034	0.0029	0.0717	7e-04	0.0909	0.1331	0.0189	0.0034	0.1106	0.0169	0.0024	0.0029	0.0011	5e-04	0.0406	0.0173	0.0382	0.0627	0.0183	0.1073	7e-04
18	rs12455970	8961329	1.01	0.127260826833158	0.84	0.397589870063919	0.0761973980915549	0.0622695120060859	0.0175	0.026	0.0202	0.002	0.1855	0.0034	0.0029	0.0717	7e-04	0.091	0.1331	0.0189	0.0034	0.1107	0.0169	0.0024	0.0029	0.0011	5e-04	0.0406	0.0173	0.0382	0.0627	0.0183	0.1073	7e-04
18	rs113877216	8962156	1.01	0.127260826833158	0.84	0.397589870063919	0.0754413610719139	0.0626047830630226	0.0175	0.026	0.0202	0.002	0.1855	0.0034	0.0029	0.0717	7e-04	0.091	0.1331	0.0189	0.0034	0.1107	0.0169	0.0024	0.0029	0.0011	5e-04	0.0406	0.0172	0.0382	0.0627	0.0183	0.1073	7e-04
18	rs112555192	8965279	1.01	0.127260826833158	0.84	0.397589870063919	0.0725287199877239	0.0636151556926606	0.0175	0.026	0.0202	0.002	0.1854	0.0034	0.0029	0.0718	7e-04	0.0912	0.1331	0.0189	0.0034	0.1107	0.0169	0.0024	0.0029	0.0011	5e-04	0.0405	0.0172	0.0381	0.0627	0.0183	0.1073	7e-04
18	rs17409921	8966310	1.01	0.127260826833158	0.84	0.397589870063919	0.070841488050229	0.0656563058331336	0.0175	0.026	0.0202	0.002	0.1853	0.0034	0.0028	0.0719	7e-04	0.0914	0.1332	0.0189	0.0034	0.1108	0.0169	0.0024	0.0029	0.0011	5e-04	0.0405	0.0172	0.038	0.0626	0.0183	0.1073	7e-04
18	rs9953139	8967695	1.01	0.127260826833158	0.84	0.397589870063919	0.0673039738899373	0.0636827564770912	0.0175	0.0259	0.0202	0.002	0.1852	0.0034	0.0028	0.072	7e-04	0.0915	0.1332	0.0188	0.0034	0.1108	0.0169	0.0024	0.0029	0.0011	5e-04	0.0405	0.0172	0.038	0.0625	0.0182	0.1073	7e-04
18	rs67018411	8969577	1.01	0.127260826833158	0.84	0.397589870063919	0.0644653752675538	0.0624035290588065	0.0175	0.0259	0.0202	0.002	0.1851	0.0034	0.0028	0.0722	7e-04	0.0918	0.1331	0.0188	0.0034	0.1108	0.0169	0.0025	0.0028	0.0011	5e-04	0.0405	0.0173	0.0379	0.0624	0.0181	0.1072	7e-04
18	rs11081444	8970358	1.01	0.127260826833158	0.84	0.397589870063919	0.0617821796956757	0.0616679452004823	0.0176	0.0258	0.0202	0.002	0.185	0.0034	0.0028	0.0724	7e-04	0.0918	0.1331	0.0188	0.0034	0.1109	0.0169	0.0026	0.0028	0.0011	5e-04	0.0405	0.0173	0.0378	0.0624	0.0181	0.1073	7e-04
18	rs7236054	8972284	1.01	0.127260826833158	0.84	0.397589870063919	0.0469597897599692	0.0668939645962369	0.0177	0.0253	0.0202	0.002	0.1847	0.0034	0.0027	0.0734	8e-04	0.092	0.1328	0.0187	0.0035	0.1114	0.0167	0.003	0.0027	0.0011	5e-04	0.0407	0.0173	0.0372	0.0624	0.0175	0.1073	9e-04
18	rs62087082	8974677	1.01	0.127260826833158	0.84	0.397589870063919	0.0481334925501779	0.0736564921435649	0.0178	0.0252	0.0203	0.0019	0.1851	0.0033	0.0026	0.0737	8e-04	0.0922	0.1326	0.0186	0.0035	0.1117	0.0166	0.0028	0.0026	0.0011	5e-04	0.0403	0.0173	0.0371	0.0623	0.0174	0.1072	0.001
18	rs4798730	8975666	1.01	0.127260826833158	0.84	0.397589870063919	0.0504409732247566	0.0752440170072701	0.0178	0.0251	0.0203	0.0019	0.1852	0.0033	0.0026	0.0737	8e-04	0.0922	0.1326	0.0186	0.0035	0.1118	0.0166	0.0028	0.0026	0.0011	5e-04	0.0403	0.0174	0.0371	0.0622	0.0174	0.1072	0.001
18	rs4798731	8975791	1.01	0.127260826833158	0.84	0.397589870063919	0.0506558739794217	0.0784605750124373	0.0178	0.0251	0.0203	0.0019	0.1852	0.0033	0.0026	0.0737	8e-04	0.0922	0.1326	0.0186	0.0035	0.1118	0.0166	0.0028	0.0026	0.0011	5e-04	0.0403	0.0174	0.0371	0.0622	0.0174	0.1072	0.001
18	rs12150726	8976685	1.01	0.127260826833158	0.84	0.397589870063919	0.0508879939589887	0.0796438299997234	0.0178	0.0251	0.0203	0.0019	0.1852	0.0033	0.0026	0.0737	8e-04	0.0922	0.1326	0.0187	0.0035	0.1119	0.0166	0.0028	0.0026	0.0011	6e-04	0.0402	0.0174	0.037	0.0622	0.0174	0.1072	0.001
18	rs78069946	8976967	1.01	0.127260826833158	0.84	0.397589870063919	0.0506062268882377	0.0795696654888375	0.0178	0.0251	0.0203	0.0019	0.1853	0.0033	0.0026	0.0737	8e-04	0.0922	0.1326	0.0187	0.0035	0.1119	0.0167	0.0028	0.0026	0.0011	6e-04	0.0402	0.0174	0.037	0.0622	0.0174	0.1072	0.001
18	rs35974770	8978635	1.01	0.127260826833158	0.84	0.397589870063919	0.0522450287872228	0.0830856120545748	0.0178	0.0251	0.0204	0.0019	0.1859	0.0033	0.0032	0.0738	9e-04	0.0917	0.1327	0.019	0.0037	0.1122	0.0167	0.0027	0.0025	0.0011	6e-04	0.04	0.0174	0.0363	0.0616	0.0173	0.1072	0.0011
18	rs76182966	8978702	1.01	0.127260826833158	0.84	0.397589870063919	0.0531801894335886	0.0827086536909707	0.0178	0.0251	0.0204	0.0019	0.1861	0.0032	0.0032	0.0738	9e-04	0.0917	0.1327	0.019	0.0037	0.1122	0.0167	0.0027	0.0025	0.0011	6e-04	0.0399	0.0174	0.0362	0.0616	0.0173	0.1071	0.0011
18	rs12150794	8978752	1.01	0.127260826833158	0.84	0.397589870063919	0.0537983296046781	0.0806850783757492	0.0178	0.0251	0.0204	0.0019	0.1861	0.0032	0.0032	0.0738	9e-04	0.0916	0.1326	0.019	0.0037	0.1122	0.0167	0.0027	0.0025	0.0011	6e-04	0.0399	0.0174	0.0362	0.0615	0.0173	0.1072	0.0011
18	rs11662886	8980081	1.01	0.127260826833158	0.84	0.397589870063919	0.0528218147292951	0.0761886257580679	0.0179	0.0251	0.0204	0.002	0.1862	0.0032	0.0032	0.0739	9e-04	0.0917	0.1325	0.0189	0.0037	0.1121	0.0167	0.0027	0.0025	0.0011	6e-04	0.0397	0.0174	0.0362	0.0614	0.0171	0.1072	0.0011
18	rs16954628	8982732	1.02	0.110678017971113	0.83	0.441484906400802	0.0648548340377546	0.103861291198418	0.0181	0.025	0.0204	0.0021	0.187	0.0033	0.0033	0.0744	0.001	0.0922	0.1324	0.0188	0.0041	0.1115	0.0169	0.0025	0.0026	0.0012	8e-04	0.0386	0.0178	0.0364	0.0611	0.0165	0.107	0.0012
18	rs76100956	8983344	1.02	0.110678017971113	0.83	0.441484906400802	0.0629611847505326	0.0987190025728673	0.0181	0.025	0.0204	0.0021	0.1871	0.0032	0.0033	0.0744	0.001	0.0922	0.1322	0.0188	0.0041	0.1115	0.0169	0.0025	0.0026	0.0012	8e-04	0.0383	0.0178	0.0364	0.0612	0.0164	0.1071	0.0012
18	rs4798737	8984556	1.02	0.110678017971113	0.84	0.397589870063919	0.064718348146184	0.106428695506672	0.0181	0.0249	0.0202	0.0022	0.1875	0.0032	0.0033	0.0744	0.0011	0.0923	0.1319	0.0188	0.0041	0.1115	0.017	0.0025	0.0026	0.0012	9e-04	0.0377	0.0179	0.0366	0.0614	0.0161	0.1072	0.0012
18	rs4797345	8985574	1.02	0.110678017971113	0.84	0.397589870063919	0.0644848116096141	0.108600609017041	0.0182	0.0249	0.0201	0.0022	0.1874	0.0033	0.0034	0.0744	0.0011	0.0924	0.1318	0.0188	0.0041	0.1114	0.0171	0.0025	0.0026	0.0012	9e-04	0.0376	0.018	0.0366	0.0614	0.0161	0.1072	0.0012
18	rs79914123	8985619	1.02	0.110678017971113	0.84	0.397589870063919	0.0633830784319477	0.109356351537263	0.0182	0.0249	0.0201	0.0022	0.1874	0.0033	0.0034	0.0744	0.0011	0.0924	0.1318	0.0188	0.0041	0.1114	0.0171	0.0025	0.0026	0.0013	9e-04	0.0376	0.018	0.0366	0.0614	0.0161	0.1072	0.0013
18	rs16954635	8985723	1.02	0.110678017971113	0.84	0.397589870063919	0.0616499888365914	0.110535943064983	0.0182	0.0249	0.0201	0.0022	0.1874	0.0033	0.0034	0.0744	0.0011	0.0924	0.1318	0.0188	0.0041	0.1115	0.0171	0.0025	0.0026	0.0013	9e-04	0.0375	0.018	0.0366	0.0614	0.0161	0.1072	0.0013
18	rs72942750	8986984	1.02	0.110678017971113	0.84	0.397589870063919	0.0501115570959364	0.112739437673692	0.0183	0.0248	0.02	0.0022	0.1867	0.0033	0.0034	0.0743	0.0011	0.0925	0.1317	0.0187	0.0042	0.1122	0.0171	0.0027	0.0026	0.0013	0.001	0.0374	0.018	0.0366	0.0613	0.0161	0.1073	0.0013
18	rs2032165	8988701	1.02	0.110678017971113	0.83	0.441484906400802	0.0479577805806215	0.118320283111515	0.0185	0.0247	0.0197	0.0022	0.1871	0.0032	0.0034	0.0744	0.0011	0.0927	0.131	0.0187	0.0042	0.1121	0.0171	0.0027	0.0026	0.0014	0.0011	0.0372	0.0181	0.0365	0.0613	0.016	0.1076	0.0013
18	rs11660254	8993424	1.02	0.110678017971113	0.83	0.441484906400802	0.046739942066198	0.130142647632455	0.0188	0.0246	0.0193	0.0022	0.1877	0.0032	0.0033	0.0744	0.0012	0.0931	0.1302	0.0187	0.0042	0.1127	0.0172	0.0026	0.0027	0.0014	0.0011	0.0366	0.0181	0.0363	0.0613	0.0158	0.1077	0.0013
18	rs4798750	8995262	1.02	0.110678017971113	0.83	0.441484906400802	0.0478939930902568	0.138682962107109	0.0189	0.0246	0.0193	0.0022	0.1879	0.0032	0.0033	0.0744	0.0012	0.0932	0.1299	0.0187	0.0042	0.1128	0.0173	0.0026	0.0027	0.0014	0.0012	0.0364	0.0181	0.0362	0.0614	0.0158	0.1078	0.0013
18	rs11081453	9000246	1.02	0.110678017971113	0.83	0.441484906400802	0.0414831554222053	0.151575649842152	0.0192	0.0243	0.0194	0.0023	0.188	0.0031	0.0033	0.074	0.0013	0.0938	0.1292	0.0187	0.0042	0.1135	0.0173	0.0025	0.0027	0.0015	0.0012	0.0361	0.0182	0.0362	0.0614	0.0158	0.1075	0.0013
18	rs117373338	9000653	1.02	0.110678017971113	0.83	0.441484906400802	0.0358566966807008	0.147608008188016	0.0193	0.0242	0.0193	0.0023	0.188	0.0031	0.0033	0.074	0.0012	0.0939	0.1289	0.0187	0.0042	0.1136	0.0173	0.0025	0.0027	0.0015	0.0012	0.0361	0.0182	0.0359	0.0616	0.0159	0.1074	0.0013
18	rs35743226	9008345	1.02	0.110678017971113	0.83	0.441484906400802	0.0280757636097475	0.165853107349619	0.0197	0.0241	0.0193	0.0022	0.1881	0.0029	0.0032	0.0737	0.0012	0.0943	0.1283	0.0187	0.0042	0.1147	0.0174	0.0023	0.0025	0.0015	0.0013	0.0359	0.0181	0.0352	0.0625	0.0161	0.107	0.0013
18	rs62087113	9008692	1.02	0.110678017971113	0.84	0.397589870063919	0.027605181289711	0.166735908740984	0.0197	0.0241	0.0193	0.0022	0.188	0.0029	0.0033	0.0737	0.0012	0.0943	0.1282	0.0187	0.0042	0.1148	0.0174	0.0023	0.0025	0.0015	0.0013	0.0359	0.0181	0.0351	0.0624	0.0161	0.1071	0.0013
18	rs72942792	9011720	1.02	0.110678017971113	0.83	0.441484906400802	0.0260282627141175	0.167817118247323	0.0198	0.0241	0.0193	0.0022	0.1879	0.0029	0.0032	0.0737	0.0012	0.0946	0.1281	0.0187	0.0042	0.1149	0.0174	0.0023	0.0025	0.0015	0.0013	0.0359	0.0181	0.035	0.0625	0.0161	0.1069	0.0013
18	rs4798760	9014039	1.03	0.0957762513390589	0.83	0.441484906400802	0.0236676049998119	0.173657854471256	0.0199	0.0241	0.0194	0.0022	0.1878	0.0028	0.0032	0.0733	0.0012	0.0946	0.1281	0.0187	0.0042	0.115	0.0174	0.0023	0.0025	0.0016	0.0014	0.0359	0.0181	0.035	0.0626	0.0161	0.1068	0.0013
18	rs72942798	9014432	1.03	0.0957762513390589	0.83	0.441484906400802	0.0215100582158862	0.189430596314054	0.0202	0.0242	0.0195	0.0022	0.1875	0.0028	0.0032	0.0724	0.0012	0.0947	0.1282	0.0187	0.0043	0.115	0.0175	0.0023	0.0025	0.0015	0.0014	0.0359	0.0181	0.035	0.063	0.0159	0.107	0.0013
18	rs9957138	9014883	1.03	0.0957762513390589	0.83	0.441484906400802	0.0203591918916191	0.211599019334641	0.0209	0.024	0.0196	0.0023	0.1864	0.0028	0.0032	0.0729	0.0012	0.095	0.1278	0.0187	0.0043	0.115	0.0176	0.0023	0.0025	0.0015	0.0015	0.0359	0.0183	0.0347	0.0632	0.0156	0.1071	0.0013
18	rs77559295	9015758	1.03	0.0957762513390589	0.83	0.441484906400802	0.0188618977915274	0.232146024310052	0.0218	0.0237	0.0197	0.0022	0.1847	0.0028	0.0032	0.0735	0.0012	0.0955	0.1279	0.0187	0.0043	0.1152	0.0178	0.0023	0.0026	0.0015	0.0016	0.0359	0.0186	0.0344	0.0632	0.0151	0.1076	0.0012
18	rs77111240	9021417	1.04	0.0824519171540817	0.83	0.441484906400802	0.0171822724212295	0.21448065770206	0.0226	0.0228	0.02	0.002	0.1793	0.0028	0.0031	0.0757	9e-04	0.0977	0.1286	0.0183	0.0042	0.1148	0.0183	0.0021	0.0029	0.0015	0.0017	0.0363	0.0196	0.034	0.063	0.0142	0.1085	9e-04
18	rs987850	9025102	1.04	0.0824519171540817	0.83	0.441484906400802	0.0211572870778003	0.219742984921617	0.0228	0.0227	0.0201	0.0019	0.179	0.0028	0.0031	0.0759	9e-04	0.0979	0.1286	0.0184	0.0042	0.1146	0.0181	0.0021	0.0029	0.0014	0.0018	0.0364	0.0197	0.0339	0.0631	0.014	0.1089	9e-04
18	rs35713027	9025230	1.04	0.0824519171540817	0.83	0.441484906400802	0.0202196262375056	0.21952737701207	0.0228	0.0227	0.02	0.0019	0.1791	0.0028	0.0031	0.0757	9e-04	0.0979	0.1288	0.0184	0.0041	0.1146	0.0181	0.0021	0.0029	0.0014	0.0018	0.0364	0.0197	0.0339	0.0631	0.014	0.1089	9e-04
18	rs76806659	9025787	1.04	0.0824519171540817	0.83	0.441484906400802	0.0196427237557766	0.223093750891437	0.0228	0.0227	0.02	0.0019	0.179	0.0028	0.0031	0.0757	9e-04	0.098	0.1287	0.0184	0.0041	0.1147	0.018	0.0021	0.0029	0.0014	0.0018	0.0364	0.0197	0.0339	0.0631	0.014	0.1089	9e-04
18	rs79608331	9028127	1.04	0.0824519171540817	0.83	0.441484906400802	0.0193377333549052	0.221038087386348	0.0228	0.0226	0.02	0.0019	0.1788	0.0028	0.0031	0.0759	9e-04	0.098	0.1287	0.0183	0.0041	0.1148	0.018	0.002	0.0029	0.0014	0.0018	0.0364	0.0197	0.0338	0.0632	0.014	0.1089	9e-04
18	rs8099601	9033096	1.04	0.0824519171540817	0.83	0.441484906400802	0.0256752620463922	0.225046943191918	0.0232	0.0222	0.0202	0.0019	0.1774	0.0027	0.003	0.0769	9e-04	0.0988	0.1293	0.018	0.0041	0.1149	0.0178	0.002	0.0029	0.0012	0.0018	0.0365	0.0196	0.0333	0.0631	0.0138	0.1095	9e-04
18	rs4798753	9033276	1.04	0.0824519171540817	0.83	0.441484906400802	0.0256959317734754	0.225699239170223	0.0232	0.0222	0.0202	0.0019	0.1774	0.0027	0.003	0.0769	9e-04	0.0988	0.1293	0.018	0.0041	0.1149	0.0178	0.002	0.0029	0.0012	0.0018	0.0365	0.0196	0.0333	0.0631	0.0138	0.1095	9e-04
18	rs72944743	9043036	1.03	0.0957762513390589	0.83	0.441484906400802	0.0358305632435857	0.223202115815338	0.0235	0.0217	0.0204	0.002	0.1772	0.0026	0.003	0.078	8e-04	0.0992	0.1299	0.0175	0.004	0.1148	0.0177	0.0019	0.003	0.0011	0.0019	0.0367	0.0195	0.0331	0.0624	0.0137	0.1097	8e-04
18	rs72944745	9043151	1.03	0.0957762513390589	0.84	0.397589870063919	0.0359613627884323	0.223852665860229	0.0235	0.0217	0.0205	0.002	0.1771	0.0026	0.003	0.078	8e-04	0.0992	0.1298	0.0175	0.004	0.1148	0.0177	0.0019	0.003	0.0011	0.0019	0.0366	0.0195	0.0331	0.0624	0.0137	0.1098	8e-04
18	rs7230194	9046470	1.03	0.0957762513390589	0.84	0.397589870063919	0.0406649282638807	0.218020067032075	0.0236	0.0215	0.0206	0.0021	0.1769	0.0026	0.0029	0.0783	8e-04	0.0993	0.1298	0.0174	0.004	0.1149	0.0177	0.0018	0.0031	0.0011	0.0019	0.0366	0.0195	0.0329	0.0621	0.0137	0.11	8e-04
18	rs4797349	9049156	1.03	0.0957762513390589	0.84	0.397589870063919	0.0467242654262779	0.221362252082895	0.0236	0.0213	0.0207	0.0022	0.1766	0.0025	0.0029	0.0786	7e-04	0.0997	0.1296	0.0174	0.0039	0.115	0.0176	0.0018	0.0032	0.001	0.002	0.0369	0.0195	0.0327	0.0619	0.0139	0.1101	8e-04
18	rs8093805	9053076	1.03	0.0957762513390589	0.84	0.397589870063919	0.0471014900628397	0.223635747212116	0.0236	0.0213	0.0207	0.0022	0.1766	0.0025	0.0029	0.0786	7e-04	0.0997	0.1296	0.0174	0.0039	0.115	0.0176	0.0018	0.0032	0.001	0.002	0.0369	0.0195	0.0327	0.0619	0.0139	0.1101	8e-04
18	rs35529682	9054341	1.03	0.0957762513390589	0.84	0.397589870063919	0.0469126206321413	0.223961150903986	0.0236	0.0213	0.0207	0.0022	0.1766	0.0025	0.0029	0.0786	7e-04	0.0997	0.1296	0.0174	0.0039	0.115	0.0176	0.0018	0.0032	0.0011	0.002	0.0369	0.0195	0.0327	0.0618	0.0139	0.1101	8e-04
18	rs74925517	9061076	1.03	0.0957762513390589	0.84	0.397589870063919	0.0469126206321413	0.226569922258789	0.0236	0.0212	0.0208	0.0022	0.1765	0.0025	0.0029	0.0786	7e-04	0.0997	0.1296	0.0174	0.0039	0.1151	0.0176	0.0018	0.0032	0.0011	0.002	0.0369	0.0195	0.0327	0.0618	0.0139	0.1102	8e-04
18	rs10163969	9067439	1.03	0.0957762513390589	0.84	0.397589870063919	0.0527707508911015	0.202822067705051	0.0236	0.0209	0.021	0.0024	0.1762	0.0025	0.0029	0.0787	7e-04	0.1001	0.1292	0.0173	0.0038	0.1151	0.0174	0.0019	0.0034	0.001	0.002	0.0372	0.0196	0.0324	0.0617	0.0141	0.1104	7e-04
18	rs1703820	9073971	1.03	0.0957762513390589	0.84	0.397589870063919	0.05858798898765	0.190457601211917	0.0236	0.0206	0.0212	0.0024	0.1756	0.0025	0.0028	0.0789	6e-04	0.101	0.1293	0.0173	0.0037	0.1148	0.0173	0.0019	0.0034	0.001	0.002	0.0375	0.0197	0.0321	0.0613	0.0143	0.1107	7e-04
18	rs1785562	9081185	1.03	0.0957762513390589	0.84	0.397589870063919	0.0689766629451975	0.19375665675354	0.0236	0.0204	0.0215	0.0025	0.175	0.0025	0.0027	0.0793	6e-04	0.1014	0.1293	0.0172	0.0037	0.1146	0.0172	0.0019	0.0035	0.001	0.002	0.0371	0.0199	0.0319	0.0612	0.0143	0.1114	7e-04
18	rs12964485	9091544	1.02	0.110678017971113	0.84	0.397589870063919	0.104774220740859	0.142562791242442	0.023	0.0197	0.0219	0.0025	0.1741	0.0021	0.0024	0.0799	5e-04	0.1024	0.1301	0.017	0.0036	0.1142	0.0171	0.002	0.0037	9e-04	0.0022	0.0367	0.0203	0.0319	0.0614	0.0137	0.1125	5e-04
18	rs76274032	9095643	1.02	0.110678017971113	0.84	0.397589870063919	0.116790810488244	0.167718725309556	0.0232	0.0196	0.0218	0.0024	0.1739	0.0021	0.0023	0.0799	5e-04	0.1024	0.1303	0.0169	0.0037	0.1144	0.0169	0.0021	0.0036	9e-04	0.0022	0.0366	0.0204	0.0319	0.0614	0.0135	0.1127	5e-04
18	rs117528112	9096733	1.02	0.110678017971113	0.84	0.397589870063919	0.114563822635239	0.18188991549038	0.0232	0.0196	0.0218	0.0024	0.1739	0.0021	0.0023	0.0799	5e-04	0.1024	0.1303	0.0169	0.0037	0.1143	0.0169	0.0021	0.0036	9e-04	0.0022	0.0366	0.0204	0.0319	0.0615	0.0135	0.1126	6e-04
18	rs11872404	9096993	1.02	0.110678017971113	0.84	0.397589870063919	0.115068922249603	0.186462995942521	0.0233	0.0196	0.0218	0.0024	0.1738	0.0021	0.0023	0.0799	5e-04	0.1024	0.1303	0.0169	0.0037	0.1144	0.0169	0.0021	0.0036	9e-04	0.0022	0.0367	0.0204	0.0319	0.0615	0.0135	0.1126	6e-04
18	rs4798769	9099859	1.02	0.110678017971113	0.84	0.397589870063919	0.114060088372308	0.184629097908098	0.0233	0.0195	0.0218	0.0024	0.1738	0.0022	0.0025	0.0799	5e-04	0.1024	0.1303	0.017	0.0037	0.1143	0.0168	0.0021	0.0036	9e-04	0.0023	0.0366	0.0204	0.0319	0.0614	0.0135	0.1125	6e-04
18	rs1156043	9102329	1.02	0.110678017971113	0.84	0.397589870063919	0.129315274103728	0.2105350213719	0.0239	0.0194	0.0218	0.0023	0.1733	0.0023	0.0026	0.08	5e-04	0.1025	0.1299	0.017	0.0037	0.1144	0.0168	0.0022	0.0037	9e-04	0.0023	0.0367	0.0209	0.0321	0.0614	0.0128	0.1123	6e-04
18	rs139009723	9104204	1.02	0.110678017971113	0.84	0.397589870063919	0.137617156063671	0.217160279196102	0.0239	0.0194	0.0218	0.0023	0.1732	0.0023	0.0026	0.0801	5e-04	0.1026	0.1299	0.0171	0.0037	0.1143	0.0168	0.0022	0.0037	9e-04	0.0023	0.0367	0.0211	0.0321	0.0614	0.0125	0.1122	6e-04
18	rs78247459	9104283	1.02	0.110678017971113	0.83	0.441484906400802	0.138999573364863	0.219311838498192	0.0239	0.0194	0.0218	0.0023	0.1732	0.0023	0.0026	0.0801	5e-04	0.1026	0.1299	0.0171	0.0037	0.1143	0.0168	0.0022	0.0037	9e-04	0.0023	0.0367	0.0211	0.0321	0.0614	0.0125	0.1122	6e-04
18	rs35587943	9105522	1.02	0.110678017971113	0.83	0.441484906400802	0.141215954938057	0.21490866035715	0.0239	0.0194	0.0218	0.0023	0.1732	0.0024	0.0027	0.0801	5e-04	0.1026	0.1299	0.0171	0.0037	0.1143	0.0168	0.0022	0.0037	9e-04	0.0023	0.0367	0.0211	0.0321	0.0614	0.0125	0.1122	6e-04
18	rs62088769	9107599	1.02	0.110678017971113	0.83	0.441484906400802	0.128742778476855	0.242648660608635	0.0239	0.0194	0.0219	0.0023	0.173	0.0024	0.0027	0.0801	5e-04	0.1026	0.1298	0.0171	0.0037	0.1143	0.0168	0.0023	0.0037	0.0012	0.0023	0.0367	0.0211	0.0321	0.0614	0.0125	0.1121	7e-04
18	rs1039825	9114096	1.02	0.110678017971113	0.83	0.441484906400802	0.121672485041785	0.262606279024679	0.0239	0.0194	0.0219	0.0023	0.1728	0.0024	0.0027	0.0801	5e-04	0.1026	0.1297	0.0171	0.0038	0.1142	0.0168	0.0023	0.0037	0.0013	0.0022	0.0367	0.0211	0.0321	0.0613	0.0125	0.1121	8e-04
18	rs874250	9119156	1.02	0.110678017971113	0.83	0.441484906400802	0.10904332936278	0.258166256845723	0.0239	0.0193	0.0219	0.0023	0.173	0.0023	0.0026	0.0803	5e-04	0.1027	0.1295	0.0171	0.0037	0.1142	0.0169	0.0023	0.0035	0.0013	0.0021	0.0367	0.0212	0.0321	0.0613	0.0125	0.1125	8e-04
18	rs7238828	9178306	1.02	0.110678017971113	0.83	0.441484906400802	0.10682844654959	0.270864990982029	0.024	0.0192	0.0219	0.0023	0.1732	0.0023	0.0025	0.0804	6e-04	0.1028	0.1296	0.0171	0.0038	0.1145	0.0167	0.0022	0.0035	0.0013	0.0018	0.0366	0.0212	0.0323	0.0611	0.0125	0.1128	7e-04
18	rs9946176	9181546	1.02	0.110678017971113	0.83	0.441484906400802	0.108013419630442	0.270980253387038	0.024	0.0192	0.0219	0.0023	0.1732	0.0023	0.0024	0.0804	6e-04	0.1028	0.1296	0.0171	0.0038	0.1145	0.0167	0.0022	0.0035	0.0012	0.0018	0.0366	0.0212	0.0323	0.0611	0.0125	0.1128	7e-04
18	rs7229883	9185129	1.02	0.110678017971113	0.81	0.53874877155386	0.106025153363216	0.266496312868419	0.024	0.0192	0.0219	0.0023	0.1732	0.0023	0.0024	0.0804	6e-04	0.1029	0.1297	0.0171	0.0038	0.1145	0.0167	0.0022	0.0035	0.0012	0.0018	0.0366	0.0212	0.0323	0.0611	0.0125	0.1128	7e-04
18	rs74428008	9185311	1.02	0.110678017971113	0.8	0.592267592767429	0.105678227782107	0.2668404056607	0.024	0.0192	0.0219	0.0023	0.1732	0.0023	0.0024	0.0804	6e-04	0.1029	0.1297	0.0171	0.0038	0.1145	0.0167	0.0022	0.0035	0.0012	0.0018	0.0366	0.0212	0.0323	0.0611	0.0125	0.1128	7e-04
18	rs8085549	9190593	1.02	0.110678017971113	0.8	0.592267592767429	0.104588700607576	0.274329450530851	0.024	0.0192	0.0219	0.0023	0.1733	0.0023	0.0024	0.0803	6e-04	0.1029	0.1297	0.0171	0.0038	0.1145	0.0167	0.0022	0.0034	0.0012	0.0018	0.0366	0.0212	0.0323	0.0611	0.0125	0.1128	7e-04
18	rs9946695	9196528	1.02	0.110678017971113	0.8	0.592267592767429	0.102404532076985	0.273288684295087	0.0241	0.0191	0.0219	0.0022	0.1734	0.0022	0.0023	0.0803	7e-04	0.1028	0.1297	0.0171	0.0039	0.1145	0.0167	0.0022	0.0034	0.0013	0.0017	0.0367	0.0211	0.0322	0.0611	0.0123	0.1131	7e-04
18	rs80347186	9204736	1.02	0.110678017971113	0.8	0.592267592767429	0.101882515327659	0.273288684295087	0.0241	0.0191	0.0219	0.0022	0.1734	0.0022	0.0023	0.0803	7e-04	0.1028	0.1297	0.0171	0.0038	0.1145	0.0167	0.0022	0.0034	0.0013	0.0017	0.0367	0.0211	0.0321	0.0611	0.0123	0.1131	7e-04
18	rs72937283	9204761	1.02	0.110678017971113	0.8	0.592267592767429	0.102065031917867	0.273519860103725	0.0241	0.0191	0.0219	0.0022	0.1734	0.0022	0.0023	0.0803	7e-04	0.1028	0.1297	0.0171	0.0038	0.1145	0.0167	0.0022	0.0034	0.0013	0.0017	0.0367	0.0211	0.0321	0.0611	0.0123	0.1131	7e-04
18	rs2120316	9205100	1.02	0.110678017971113	0.8	0.592267592767429	0.102091122353659	0.273404264652528	0.0241	0.0191	0.0219	0.0022	0.1734	0.0022	0.0023	0.0803	7e-04	0.1028	0.1297	0.0171	0.0039	0.1145	0.0167	0.0022	0.0034	0.0013	0.0017	0.0367	0.0211	0.0321	0.0611	0.0123	0.1131	7e-04
18	rs2298548	9221883	1.02	0.110678017971113	0.79	0.649136622646432	0.101102608846647	0.27236458532069	0.0241	0.0191	0.022	0.0022	0.1735	0.0022	0.0023	0.0803	7e-04	0.1028	0.1297	0.0171	0.0039	0.1145	0.0167	0.0022	0.0033	0.0013	0.0016	0.0367	0.0211	0.0321	0.0611	0.0123	0.1131	7e-04
18	rs4798789	9237275	1.02	0.110678017971113	0.79	0.649136622646432	0.101258290893605	0.262378009830485	0.0242	0.0191	0.022	0.0022	0.1737	0.0021	0.0022	0.0804	7e-04	0.1027	0.1298	0.017	0.0039	0.1146	0.0167	0.0021	0.0033	0.0013	0.0015	0.0368	0.0211	0.0321	0.0611	0.0121	0.1132	7e-04
18	rs1596380	9238226	1.02	0.110678017971113	0.8	0.592267592767429	0.100998903909787	0.263405709233921	0.0242	0.0191	0.022	0.0022	0.1737	0.0022	0.0022	0.0803	7e-04	0.1027	0.1298	0.017	0.0039	0.1146	0.0167	0.0021	0.0033	0.0013	0.0015	0.0368	0.0211	0.0321	0.0611	0.0122	0.1132	7e-04
18	rs75120159	9240794	1.02	0.110678017971113	0.8	0.592267592767429	0.101102608846647	0.262834610220234	0.0242	0.0191	0.022	0.0022	0.1737	0.0022	0.0022	0.0803	7e-04	0.1027	0.1298	0.017	0.0039	0.1146	0.0167	0.0021	0.0033	0.0013	0.0015	0.0368	0.0211	0.0321	0.0611	0.0122	0.1132	7e-04
18	rs17413793	9241386	1.02	0.110678017971113	0.8	0.592267592767429	0.101726234724566	0.262834610220234	0.0242	0.0191	0.022	0.0022	0.1737	0.0022	0.0022	0.0803	7e-04	0.1027	0.1298	0.017	0.0039	0.1146	0.0167	0.0021	0.0033	0.0013	0.0015	0.0368	0.0211	0.0321	0.061	0.0122	0.1132	7e-04
18	rs62085930	9246735	1.02	0.110678017971113	0.8	0.592267592767429	0.0975885070796186	0.256578203829785	0.0242	0.0192	0.022	0.0022	0.1738	0.0021	0.0022	0.0803	7e-04	0.1027	0.1298	0.017	0.0039	0.1146	0.0167	0.0021	0.0032	0.0013	0.0015	0.0368	0.0211	0.0321	0.061	0.0121	0.1132	8e-04
18	rs34495373	9248279	1.02	0.110678017971113	0.8	0.592267592767429	0.0973350473729233	0.254993235137525	0.0242	0.0192	0.022	0.0022	0.1738	0.0021	0.0022	0.0803	7e-04	0.1027	0.1298	0.017	0.0039	0.1146	0.0167	0.0021	0.0032	0.0013	0.0015	0.0368	0.0211	0.0321	0.061	0.0121	0.1132	8e-04
18	rs17498752	9254785	1.02	0.110678017971113	0.8	0.592267592767429	0.0963505034103439	0.249245701260408	0.0242	0.0192	0.022	0.0022	0.1738	0.0022	0.0022	0.0803	7e-04	0.1027	0.1298	0.017	0.0039	0.1146	0.0167	0.0021	0.0032	0.0013	0.0015	0.0368	0.0211	0.0321	0.0609	0.0121	0.1132	8e-04
18	rs4798791	9255982	1.02	0.110678017971113	0.8	0.592267592767429	0.0963001833203858	0.248684452246424	0.0242	0.0192	0.022	0.0022	0.1738	0.0022	0.0022	0.0803	7e-04	0.1027	0.1298	0.017	0.0039	0.1146	0.0167	0.0021	0.0032	0.0013	0.0015	0.0368	0.0211	0.0321	0.0609	0.0121	0.1132	8e-04
18	rs34996750	9256258	1.02	0.110678017971113	0.8	0.592267592767429	0.0952222935292229	0.250032123118875	0.0242	0.0192	0.022	0.0022	0.1738	0.0022	0.0022	0.0803	7e-04	0.1027	0.1298	0.017	0.0039	0.1146	0.0167	0.0021	0.0032	0.0013	0.0015	0.0368	0.0211	0.0321	0.061	0.0121	0.1132	8e-04
18	rs3744822	9258537	1.02	0.110678017971113	0.8	0.592267592767429	0.0941272257452871	0.249245701260408	0.0242	0.0192	0.022	0.0022	0.1738	0.0022	0.0022	0.0803	7e-04	0.1026	0.1298	0.017	0.0039	0.1146	0.0167	0.0021	0.0032	0.0013	0.0015	0.0368	0.0211	0.0321	0.061	0.0121	0.1132	8e-04
18	rs117598892	9271743	1.02	0.110678017971113	0.8	0.592267592767429	0.0896340217665912	0.251719950842985	0.0242	0.0191	0.022	0.0022	0.1737	0.0022	0.0022	0.0803	7e-04	0.1025	0.1297	0.017	0.0039	0.1147	0.0167	0.0021	0.0032	0.0013	0.0015	0.0368	0.0211	0.0321	0.0613	0.0122	0.1131	8e-04
18	rs79218485	9271793	1.02	0.110678017971113	0.8	0.592267592767429	0.0906716397038753	0.250706823069228	0.0242	0.0191	0.022	0.0022	0.1737	0.0022	0.0022	0.0803	7e-04	0.1025	0.1297	0.017	0.0039	0.1147	0.0167	0.0021	0.0032	0.0013	0.0015	0.0368	0.0211	0.0321	0.0613	0.0122	0.1131	8e-04
18	rs2902783	9288497	1.02	0.110678017971113	0.8	0.592267592767429	0.0962750294678621	0.268907857295775	0.0242	0.019	0.0224	0.0022	0.1726	0.0021	0.002	0.0804	7e-04	0.1018	0.1291	0.017	0.0039	0.115	0.0167	0.0021	0.0031	0.0028	0.0013	0.0369	0.021	0.0318	0.0613	0.0121	0.1142	8e-04
18	rs9963940	9299248	1.02	0.110678017971113	0.8	0.592267592767429	0.133581103887862	0.299072695081142	0.0242	0.0189	0.0225	0.0023	0.1726	0.002	0.0019	0.0805	7e-04	0.1012	0.1288	0.017	0.0039	0.1151	0.0167	0.0021	0.003	0.0033	0.0013	0.0369	0.021	0.0317	0.0613	0.0121	0.1146	8e-04
18	rs76044698	9315827	1.02	0.110678017971113	0.8	0.592267592767429	0.134382537291974	0.29812279422906	0.0242	0.0188	0.0226	0.0022	0.1729	0.002	0.0019	0.0805	7e-04	0.101	0.1286	0.017	0.0039	0.1151	0.0167	0.0021	0.003	0.0033	0.0013	0.037	0.021	0.0317	0.0613	0.012	0.1149	8e-04
18	rs80090252	9316740	1.02	0.110678017971113	0.8	0.592267592767429	0.134506090984888	0.301451419550361	0.0242	0.0188	0.0226	0.0022	0.1729	0.002	0.0019	0.0805	7e-04	0.101	0.1286	0.017	0.0039	0.1151	0.0167	0.0021	0.003	0.0033	0.0013	0.037	0.021	0.0317	0.0613	0.012	0.115	8e-04
18	rs12150688	9321217	1.02	0.110678017971113	0.81	0.53874877155386	0.134135634922335	0.308621369479292	0.0243	0.0188	0.0226	0.0022	0.1728	0.002	0.0019	0.0804	7e-04	0.101	0.1285	0.017	0.0039	0.1151	0.0167	0.0021	0.003	0.0032	0.0013	0.037	0.021	0.0317	0.0613	0.012	0.1151	8e-04
18	rs79387138	9321302	1.02	0.110678017971113	0.81	0.53874877155386	0.132200827456727	0.305508201234763	0.0243	0.0188	0.0226	0.0022	0.1728	0.002	0.0019	0.0804	7e-04	0.1009	0.1285	0.017	0.0039	0.1151	0.0167	0.0021	0.003	0.0032	0.0013	0.037	0.021	0.0318	0.0613	0.012	0.1151	8e-04
18	rs17414871	9323753	1.02	0.110678017971113	0.81	0.53874877155386	0.118642899356728	0.300023504892742	0.0243	0.0188	0.0225	0.0022	0.1728	0.002	0.0019	0.0804	7e-04	0.1009	0.1285	0.0171	0.0039	0.115	0.0167	0.0021	0.003	0.0032	0.0013	0.037	0.021	0.0318	0.0613	0.012	0.1151	8e-04
18	rs11081472	9335743	1.02	0.110678017971113	0.81	0.53874877155386	0.178117497230936	0.374293974208262	0.0244	0.0185	0.0224	0.002	0.1716	0.0019	0.0017	0.0808	7e-04	0.1023	0.1276	0.0177	0.0044	0.1136	0.0159	0.0023	0.0028	0.0034	0.0014	0.0376	0.0211	0.0327	0.0623	0.0114	0.1149	0.001
18	rs3859293	9338344	1.02	0.110678017971113	0.81	0.53874877155386	0.196349838665096	0.387290826145174	0.0244	0.0185	0.0224	0.002	0.1716	0.0019	0.0017	0.0808	7e-04	0.1023	0.1276	0.0177	0.0044	0.1136	0.0159	0.0023	0.0027	0.0034	0.0014	0.0376	0.0212	0.0327	0.0623	0.0114	0.1149	0.001
18	rs12458365	9341733	1.02	0.110678017971113	0.81	0.53874877155386	0.191107083496076	0.377849367753773	0.0243	0.0184	0.0224	0.002	0.1714	0.0019	0.0017	0.0809	7e-04	0.1024	0.1276	0.0177	0.0044	0.1136	0.0159	0.0023	0.0027	0.0034	0.0014	0.0375	0.0212	0.0327	0.0624	0.0114	0.115	0.001
18	rs12104055	9356119	1.02	0.110678017971113	0.81	0.53874877155386	0.209550732618169	0.343719456975038	0.0244	0.0178	0.0225	0.002	0.1712	0.0018	0.0017	0.0819	7e-04	0.1024	0.1275	0.0178	0.0044	0.1135	0.0156	0.0023	0.0026	0.0029	0.0013	0.0376	0.0212	0.0325	0.0628	0.0112	0.1158	0.001
18	rs72941910	9358227	1.02	0.110678017971113	0.81	0.53874877155386	0.21478875161851	0.344710019622778	0.0244	0.0177	0.0225	0.002	0.1712	0.0019	0.0017	0.0821	7e-04	0.1024	0.1275	0.0178	0.0045	0.1134	0.0156	0.0023	0.0026	0.0028	0.0013	0.0376	0.0212	0.0324	0.0629	0.0111	0.116	0.001
18	rs10853379	9364445	1.02	0.110678017971113	0.81	0.53874877155386	0.218334828765106	0.330795293442729	0.0244	0.0176	0.0225	0.002	0.171	0.0019	0.0017	0.0823	7e-04	0.1025	0.1274	0.0178	0.0045	0.1134	0.0155	0.0023	0.0026	0.0027	0.0013	0.0376	0.0212	0.0324	0.063	0.011	0.1162	0.001
18	rs116904219	9366601	1.02	0.110678017971113	0.81	0.53874877155386	0.21653733987759	0.319348690478575	0.0244	0.0175	0.0225	0.002	0.1709	0.0019	0.0017	0.0823	7e-04	0.1027	0.1274	0.0178	0.0045	0.1133	0.0155	0.0023	0.0026	0.0026	0.0013	0.0377	0.0212	0.0324	0.063	0.011	0.1161	0.001
18	rs9944562	9388586	1.02	0.110678017971113	0.81	0.53874877155386	0.21127525317789	0.315117118608855	0.0246	0.0175	0.0225	0.002	0.1703	0.0019	0.0017	0.0821	7e-04	0.1037	0.1273	0.0178	0.0045	0.1131	0.0155	0.0024	0.0026	0.0024	0.0013	0.0377	0.0213	0.0324	0.0632	0.011	0.1161	0.001
18	rs34595349	9396524	1.02	0.110678017971113	0.81	0.53874877155386	0.205689788362675	0.29812279422906	0.0246	0.0175	0.0225	0.002	0.1703	0.0019	0.0017	0.0821	7e-04	0.1039	0.1273	0.0178	0.0045	0.1131	0.0156	0.0024	0.0026	0.0024	0.0013	0.0377	0.0212	0.0324	0.063	0.011	0.1162	0.001
18	rs76540506	9397264	1.02	0.110678017971113	0.81	0.53874877155386	0.207277017941121	0.303477778828455	0.0246	0.0175	0.0225	0.002	0.1703	0.0019	0.0017	0.0821	7e-04	0.1039	0.1273	0.0178	0.0045	0.1131	0.0156	0.0024	0.0026	0.0024	0.0013	0.0377	0.0212	0.0324	0.063	0.011	0.1162	0.001
18	rs12964979	9399948	1.02	0.110678017971113	0.81	0.53874877155386	0.205768986067421	0.299904604025761	0.0246	0.0174	0.0225	0.002	0.1703	0.0019	0.0017	0.0821	7e-04	0.1039	0.1273	0.0178	0.0045	0.1131	0.0156	0.0024	0.0026	0.0023	0.0013	0.0377	0.0212	0.0324	0.063	0.011	0.1162	0.001
18	rs76513055	9400448	1.02	0.110678017971113	0.81	0.53874877155386	0.203636700013103	0.298953907724961	0.0245	0.0174	0.0225	0.002	0.1703	0.0019	0.0017	0.0821	7e-04	0.1039	0.1273	0.0178	0.0044	0.1131	0.0156	0.0024	0.0026	0.0023	0.0013	0.0377	0.0212	0.0324	0.063	0.011	0.1162	0.001
18	rs79126399	9406015	1.03	0.0957762513390589	0.81	0.53874877155386	0.204503891766944	0.260098735734669	0.0246	0.0173	0.0227	0.0021	0.1699	0.0019	0.0018	0.0819	7e-04	0.1043	0.1276	0.0176	0.0045	0.1126	0.0158	0.0026	0.0025	0.0016	0.0013	0.0376	0.0213	0.0325	0.063	0.0108	0.1166	0.0011
18	rs6506663	9406799	1.03	0.0957762513390589	0.82	0.488512084344485	0.209830925788348	0.252396086480084	0.0246	0.0173	0.0227	0.0021	0.1699	0.0019	0.0018	0.0819	7e-04	0.1044	0.1276	0.0176	0.0045	0.1125	0.0158	0.0026	0.0024	0.0015	0.0013	0.0376	0.0213	0.0325	0.063	0.0108	0.1167	0.0011
18	rs8087096	9410645	1.03	0.0957762513390589	0.82	0.488512084344485	0.215519750479155	0.244432118962801	0.0246	0.0173	0.0227	0.002	0.1702	0.0019	0.0018	0.0817	7e-04	0.1045	0.1276	0.0175	0.0045	0.1122	0.0159	0.0027	0.0024	0.0015	0.0013	0.0376	0.0213	0.0325	0.0629	0.0107	0.117	0.0011
18	rs67520881	9421881	1.04	0.0824519171540817	0.82	0.488512084344485	0.23229310850238	0.163214604267498	0.0249	0.0174	0.0232	0.0025	0.1708	0.0024	0.0024	0.0793	6e-04	0.106	0.1282	0.0164	0.0045	0.1106	0.016	0.0031	0.003	0.0015	0.0012	0.0372	0.0211	0.0324	0.0597	0.0108	0.12	0.001
18	rs1078364	9427545	1.04	0.0824519171540817	0.82	0.488512084344485	0.228537777495648	0.160300473335357	0.0249	0.0175	0.0233	0.0025	0.1708	0.0024	0.0024	0.0792	6e-04	0.1061	0.1282	0.0164	0.0044	0.1105	0.016	0.0031	0.003	0.0014	0.0012	0.0372	0.0211	0.0324	0.0597	0.0108	0.12	0.001
18	rs4798813	9431604	1.04	0.0824519171540817	0.82	0.488512084344485	0.229084189187719	0.154050674514486	0.0249	0.0175	0.0233	0.0026	0.171	0.0024	0.0025	0.079	6e-04	0.106	0.1282	0.0164	0.0045	0.1104	0.016	0.0031	0.003	0.0014	0.0012	0.037	0.0211	0.0323	0.0597	0.0108	0.1202	9e-04
18	rs9957312	9434027	1.04	0.0824519171540817	0.82	0.488512084344485	0.225441254193203	0.1553893040342	0.025	0.0176	0.0234	0.0027	0.1712	0.0025	0.0026	0.0783	6e-04	0.1058	0.1284	0.0162	0.0045	0.1103	0.0161	0.0032	0.0031	0.0014	0.0012	0.037	0.0207	0.0322	0.0597	0.0107	0.1206	9e-04
18	rs79832414	9446994	1.05	0.0706003084525404	0.82	0.488512084344485	0.373866946382378	0.15971987726673	0.0252	0.018	0.0243	0.0033	0.172	0.0028	0.0033	0.0735	4e-04	0.1075	0.1292	0.0155	0.0045	0.1069	0.0154	0.0042	0.004	0.0012	7e-04	0.0369	0.0226	0.0324	0.0583	0.0101	0.1226	7e-04
18	rs2864488	9450556	1.05	0.0706003084525404	0.82	0.488512084344485	0.394684750304352	0.153859779379064	0.0252	0.0181	0.0244	0.0033	0.1721	0.0028	0.0034	0.0734	4e-04	0.1075	0.1293	0.0155	0.0045	0.1069	0.0154	0.0042	0.004	0.0012	7e-04	0.0369	0.0227	0.0324	0.0583	0.0101	0.1226	7e-04
18	rs6506671	9455828	1.05	0.0706003084525404	0.83	0.441484906400802	0.399018334527113	0.154050674514486	0.0252	0.018	0.0243	0.0033	0.1722	0.0028	0.0034	0.0734	4e-04	0.1076	0.1293	0.0156	0.0045	0.1069	0.0153	0.0042	0.004	0.0012	7e-04	0.0369	0.0227	0.0324	0.0583	0.0101	0.1226	7e-04
18	rs11081480	9457938	1.05	0.0706003084525404	0.83	0.441484906400802	0.424120537434261	0.171174460519214	0.0251	0.0181	0.0243	0.0033	0.1727	0.0029	0.0036	0.073	4e-04	0.1078	0.1291	0.0154	0.0046	0.107	0.0152	0.0046	0.004	0.0012	8e-04	0.0368	0.0228	0.0324	0.058	0.0099	0.1225	7e-04
18	rs6506674	9458651	1.05	0.0706003084525404	0.83	0.441484906400802	0.427093047333043	0.17127355698756	0.0251	0.0181	0.0243	0.0033	0.1728	0.0029	0.0036	0.0729	4e-04	0.1078	0.129	0.0154	0.0046	0.107	0.0152	0.0046	0.004	0.0012	8e-04	0.0368	0.0228	0.0324	0.058	0.0099	0.1225	7e-04
18	rs329025	9465540	1.05	0.0706003084525404	0.83	0.441484906400802	0.448606942754622	0.176654286745598	0.0252	0.0181	0.0243	0.0033	0.1729	0.0029	0.0036	0.0728	4e-04	0.1078	0.1291	0.0153	0.0046	0.107	0.0152	0.0046	0.004	0.0012	8e-04	0.0368	0.0228	0.0323	0.058	0.0099	0.1225	7e-04
18	rs117306489	9475242	1.05	0.0706003084525404	0.83	0.441484906400802	0.435423687755317	0.177155416492405	0.0252	0.0181	0.0243	0.0033	0.1729	0.0029	0.0037	0.0728	4e-04	0.1077	0.1292	0.0154	0.0045	0.1071	0.0152	0.0047	0.0041	0.0012	8e-04	0.0367	0.0228	0.0322	0.058	0.0097	0.1223	6e-04
18	rs74779854	9475762	1.05	0.0706003084525404	0.83	0.441484906400802	0.438494263767252	0.178159147164241	0.0252	0.0181	0.0244	0.0033	0.1729	0.0029	0.0037	0.0728	4e-04	0.1077	0.1292	0.0154	0.0045	0.1071	0.0152	0.0047	0.0041	0.0012	8e-04	0.0367	0.0228	0.0322	0.058	0.0097	0.1222	6e-04
18	rs8085681	9498749	1.05	0.0706003084525404	0.83	0.441484906400802	0.450463249509642	0.17685467971828	0.0253	0.0181	0.0244	0.0034	0.1728	0.0029	0.0037	0.0726	4e-04	0.1078	0.1295	0.0153	0.0045	0.107	0.0153	0.0049	0.0041	0.0012	7e-04	0.0367	0.0228	0.0321	0.058	0.0098	0.122	6e-04
18	rs2028660	9508997	1.05	0.0706003084525404	0.83	0.441484906400802	0.446814103810604	0.177255701343504	0.0253	0.0181	0.0244	0.0034	0.1728	0.0029	0.0037	0.0726	4e-04	0.1078	0.1295	0.0153	0.0045	0.107	0.0154	0.0049	0.0041	0.0012	7e-04	0.0367	0.0228	0.032	0.058	0.0098	0.122	6e-04
18	rs35867116	9535817	1.05	0.0706003084525404	0.83	0.441484906400802	0.453645651756623	0.179366206051201	0.0252	0.0181	0.0245	0.0034	0.1729	0.0029	0.0038	0.0724	5e-04	0.1078	0.1295	0.0153	0.0046	0.107	0.0154	0.005	0.0041	0.0012	7e-04	0.0367	0.0229	0.032	0.0579	0.0098	0.1219	6e-04
18	rs14336	9536315	1.05	0.0706003084525404	0.83	0.441484906400802	0.454548326731863	0.179466921138837	0.0252	0.0181	0.0245	0.0034	0.1729	0.0029	0.0038	0.0724	5e-04	0.1078	0.1295	0.0153	0.0046	0.107	0.0154	0.005	0.0041	0.0012	7e-04	0.0367	0.0229	0.032	0.0579	0.0098	0.1219	6e-04
18	rs723456	9538443	1.05	0.0706003084525404	0.83	0.441484906400802	0.454006616185664	0.181384203457618	0.0252	0.0181	0.0245	0.0034	0.1729	0.0029	0.0038	0.0724	5e-04	0.1078	0.1294	0.0152	0.0046	0.1069	0.0154	0.005	0.0041	0.0012	7e-04	0.0367	0.0229	0.032	0.0579	0.0098	0.1219	6e-04
18	rs62087413	9540500	1.05	0.0706003084525404	0.83	0.441484906400802	0.455632697563416	0.183612949130593	0.0253	0.0181	0.0245	0.0034	0.1729	0.0029	0.0038	0.0723	5e-04	0.1078	0.1294	0.0152	0.0046	0.1069	0.0154	0.005	0.0041	0.0012	7e-04	0.0367	0.0229	0.032	0.0578	0.0098	0.1218	6e-04
18	rs745218	9551028	1.05	0.0706003084525404	0.83	0.441484906400802	0.573168512668728	0.203242205344153	0.0248	0.0178	0.0248	0.0034	0.1735	0.0029	0.004	0.0716	7e-04	0.1078	0.1289	0.0149	0.005	0.1064	0.0154	0.0053	0.0042	0.0014	9e-04	0.0364	0.0233	0.0318	0.0577	0.0098	0.1222	9e-04
18	rs7237018	9553764	1.05	0.0706003084525404	0.83	0.441484906400802	0.587036341520072	0.202717078738739	0.0247	0.0178	0.0248	0.0034	0.1736	0.0029	0.004	0.0716	7e-04	0.1078	0.129	0.0149	0.005	0.1063	0.0154	0.0053	0.0042	0.0014	9e-04	0.0364	0.0233	0.0317	0.0577	0.0098	0.1224	9e-04
18	rs329020	9558525	1.05	0.0706003084525404	0.83	0.441484906400802	0.61571886911184	0.196555111932767	0.0242	0.0177	0.0249	0.0034	0.1735	0.0029	0.004	0.0715	7e-04	0.1078	0.1291	0.0149	0.005	0.1063	0.0154	0.0054	0.0042	0.0014	9e-04	0.0364	0.0233	0.0315	0.0578	0.0098	0.1229	9e-04
18	rs2306134	9562042	1.05	0.0706003084525404	0.83	0.441484906400802	0.614259353019005	0.195828285934303	0.0241	0.0177	0.0249	0.0034	0.1735	0.0029	0.004	0.0715	7e-04	0.1078	0.1291	0.0149	0.005	0.1063	0.0154	0.0054	0.0042	0.0014	9e-04	0.0363	0.0233	0.0315	0.0578	0.0098	0.1229	9e-04
18	rs75871994	9578963	1.05	0.0706003084525404	0.83	0.441484906400802	0.622481066386913	0.196139671571806	0.0241	0.0177	0.0249	0.0034	0.1735	0.0029	0.004	0.0716	7e-04	0.1078	0.1291	0.0149	0.0051	0.1063	0.0154	0.0054	0.0042	0.0014	9e-04	0.0363	0.0233	0.0315	0.0579	0.0098	0.1229	9e-04
18	rs329033	9584171	1.05	0.0706003084525404	0.83	0.441484906400802	0.624719319139513	0.193860061239664	0.0241	0.0177	0.0249	0.0034	0.1734	0.0029	0.004	0.0716	7e-04	0.1078	0.1291	0.0149	0.0051	0.1063	0.0154	0.0053	0.0042	0.0014	9e-04	0.0363	0.0234	0.0315	0.058	0.0098	0.1228	9e-04
18	rs11876452	9607600	1.05	0.0706003084525404	0.83	0.441484906400802	0.651079086274181	0.205663625006384	0.024	0.0177	0.0248	0.0034	0.1735	0.0029	0.004	0.0716	7e-04	0.108	0.1292	0.0148	0.0051	0.1062	0.0154	0.0054	0.0043	0.0015	8e-04	0.0362	0.0234	0.0315	0.058	0.0096	0.1229	0.001
18	rs8096551	9612086	1.05	0.0706003084525404	0.83	0.441484906400802	0.651935343030837	0.208836326861065	0.024	0.0177	0.0247	0.0034	0.1736	0.0029	0.004	0.0716	7e-04	0.1079	0.1292	0.0148	0.0051	0.1062	0.0154	0.0054	0.0043	0.0015	9e-04	0.036	0.0234	0.0314	0.058	0.0096	0.123	0.001
18	rs1787166	9621305	1.05	0.0706003084525404	0.83	0.441484906400802	0.689307287987309	0.226025617523983	0.0239	0.0176	0.0247	0.0034	0.1737	0.003	0.0041	0.0717	8e-04	0.1078	0.1294	0.0145	0.0051	0.1065	0.0155	0.0055	0.0043	0.0015	9e-04	0.0353	0.0236	0.0311	0.0582	0.0096	0.1233	0.001
18	rs2903503	9624068	1.05	0.0706003084525404	0.83	0.441484906400802	0.675101366292321	0.231926527841757	0.024	0.0176	0.0247	0.0034	0.1735	0.003	0.0041	0.0717	8e-04	0.1078	0.1294	0.0145	0.0051	0.1063	0.0155	0.0056	0.0043	0.0015	0.001	0.0353	0.0236	0.0311	0.0581	0.0096	0.1233	0.0011
18	rs681503	9629520	1.05	0.0706003084525404	0.83	0.441484906400802	0.647374540310329	0.232146024310052	0.0239	0.0175	0.0247	0.0033	0.1733	0.003	0.0041	0.0717	8e-04	0.1076	0.1294	0.0143	0.0051	0.1066	0.0155	0.0055	0.0042	0.0015	0.001	0.0353	0.0236	0.031	0.0581	0.0096	0.1237	0.0011
18	rs17417941	9632396	1.05	0.0706003084525404	0.83	0.441484906400802	0.636318575855176	0.233464410079361	0.0239	0.0175	0.0248	0.0033	0.1732	0.0031	0.004	0.0716	8e-04	0.1073	0.1294	0.0143	0.0051	0.107	0.0155	0.0055	0.0042	0.0015	0.001	0.0352	0.0236	0.0309	0.0582	0.0095	0.124	0.0011
18	rs16955345	9637381	1.05	0.0706003084525404	0.83	0.441484906400802	0.621991939114887	0.250369401154829	0.024	0.0174	0.0248	0.0033	0.1729	0.0032	0.0039	0.0712	8e-04	0.1068	0.1293	0.0141	0.005	0.1085	0.0155	0.0055	0.0042	0.0016	0.001	0.035	0.0238	0.0307	0.0588	0.0094	0.1241	0.0012
18	rs75816914	9640841	1.05	0.0706003084525404	0.83	0.441484906400802	0.60822975573138	0.263634257156955	0.0239	0.0173	0.0248	0.0031	0.1722	0.0032	0.0038	0.0708	9e-04	0.1058	0.1291	0.0138	0.0049	0.1106	0.0153	0.0056	0.004	0.0017	0.001	0.035	0.0242	0.0305	0.0598	0.0092	0.1241	0.0013
18	rs683278	9643749	1.05	0.0706003084525404	0.83	0.441484906400802	0.5106224093768	0.25138209803717	0.0235	0.0172	0.0249	0.0032	0.1717	0.0032	0.0037	0.0702	9e-04	0.105	0.1289	0.0137	0.0047	0.1127	0.0154	0.0056	0.004	0.0017	0.0011	0.0353	0.0244	0.0305	0.0603	0.009	0.1237	0.0013
18	rs72951494	9645909	1.05	0.0706003084525404	0.83	0.441484906400802	0.452924145255533	0.262378009830485	0.0234	0.0172	0.0247	0.0032	0.1717	0.0031	0.0037	0.07	8e-04	0.1045	0.1288	0.0135	0.0046	0.1142	0.0154	0.0056	0.004	0.0018	0.0012	0.0354	0.0245	0.0303	0.0604	0.0089	0.1235	0.0013
18	rs675702	9647899	1.05	0.0706003084525404	0.83	0.441484906400802	0.461983399465369	0.271556793075828	0.0234	0.0171	0.0247	0.0032	0.1717	0.0031	0.0036	0.0699	8e-04	0.1044	0.1286	0.0134	0.0046	0.1151	0.0154	0.0055	0.004	0.0018	0.0012	0.0355	0.0245	0.0302	0.0604	0.0088	0.1234	0.0013
18	rs621545	9649762	1.05	0.0706003084525404	0.83	0.441484906400802	0.427209826416395	0.266381645968273	0.0233	0.0171	0.0246	0.0032	0.1717	0.0032	0.0036	0.0698	8e-04	0.1042	0.1286	0.0134	0.0046	0.1153	0.0155	0.0055	0.004	0.0018	0.0012	0.0356	0.0245	0.0302	0.0604	0.0089	0.1233	0.0013
18	rs73942131	9653129	1.05	0.0706003084525404	0.82	0.488512084344485	0.39356304525067	0.258847792122691	0.0232	0.0171	0.0246	0.0032	0.172	0.0032	0.0036	0.0697	8e-04	0.1043	0.1283	0.0135	0.0046	0.1156	0.0157	0.0056	0.004	0.0018	0.0012	0.0359	0.0244	0.03	0.0606	0.0089	0.1227	0.0013
18	rs4384658	9653171	1.05	0.0706003084525404	0.83	0.441484906400802	0.391324467287052	0.258166256845723	0.0232	0.0171	0.0246	0.0032	0.1719	0.0033	0.0036	0.0696	8e-04	0.1043	0.1282	0.0135	0.0046	0.1156	0.0157	0.0056	0.004	0.0018	0.0012	0.0359	0.0245	0.03	0.0606	0.0089	0.1228	0.0013
18	rs113873840	9653840	1.05	0.0706003084525404	0.82	0.488512084344485	0.371468260087932	0.245437141713546	0.0226	0.0171	0.0245	0.0032	0.172	0.0033	0.0036	0.0694	8e-04	0.1042	0.1282	0.0135	0.0045	0.116	0.0158	0.0055	0.0039	0.0018	0.0012	0.0359	0.0248	0.0298	0.0608	0.009	0.1228	0.0013
18	rs8091974	9654793	1.05	0.0706003084525404	0.82	0.488512084344485	0.347389907066509	0.228423737141454	0.022	0.0172	0.0245	0.0033	0.1719	0.0032	0.0036	0.0691	7e-04	0.1048	0.128	0.0137	0.0045	0.1167	0.0161	0.0055	0.0039	0.0017	0.0012	0.0359	0.0248	0.0299	0.0608	0.0087	0.1226	0.0013
18	rs644529	9655113	1.05	0.0706003084525404	0.82	0.488512084344485	0.353942085545529	0.231707098476218	0.022	0.0172	0.0245	0.0033	0.172	0.0033	0.0036	0.0689	7e-04	0.1051	0.1278	0.0137	0.0045	0.1169	0.0161	0.0055	0.0039	0.0017	0.0012	0.0358	0.0248	0.0298	0.0607	0.0086	0.1226	0.0013
18	rs999989	9658077	1.05	0.0706003084525404	0.82	0.488512084344485	0.353888992962158	0.247227084769851	0.0218	0.0171	0.0247	0.0031	0.1756	0.0033	0.0034	0.0679	7e-04	0.1065	0.1269	0.0138	0.0044	0.1165	0.0163	0.0056	0.0045	0.0016	0.0012	0.0357	0.0248	0.0294	0.0603	0.0087	0.1208	0.0011
18	rs8098301	9659253	1.05	0.0706003084525404	0.82	0.488512084344485	0.358256194074157	0.250706823069228	0.022	0.017	0.0247	0.003	0.1759	0.0033	0.0033	0.0677	7e-04	0.107	0.1267	0.0138	0.0044	0.1168	0.0163	0.0056	0.0045	0.0016	0.0012	0.0357	0.0247	0.0293	0.0603	0.0087	0.1204	0.0011
18	rs1965881	9659377	1.06	0.0601162778244188	0.82	0.488512084344485	0.3612544899348	0.258506954013813	0.022	0.017	0.0247	0.003	0.176	0.0033	0.0033	0.0677	7e-04	0.1076	0.1265	0.0137	0.0044	0.1168	0.0162	0.0056	0.0045	0.0016	0.0012	0.0357	0.0245	0.0292	0.0603	0.0087	0.1203	0.0011
18	rs75474587	9659606	1.06	0.0601162778244188	0.83	0.441484906400802	0.360610918395079	0.263177223189051	0.022	0.017	0.0247	0.003	0.1761	0.0033	0.0033	0.0676	7e-04	0.1076	0.1265	0.0137	0.0044	0.1169	0.0162	0.0056	0.0045	0.0016	0.0012	0.0357	0.0245	0.0292	0.0603	0.0087	0.1203	0.0011
18	rs8083190	9665351	1.06	0.0601162778244188	0.83	0.441484906400802	0.388479633694614	0.275255600239496	0.0223	0.0168	0.0248	0.003	0.1775	0.0033	0.0031	0.0671	8e-04	0.1077	0.126	0.0137	0.0047	0.1172	0.0163	0.0053	0.0047	0.0015	0.0012	0.0356	0.0244	0.029	0.0601	0.0089	0.1195	0.0011
18	rs12607306	9665691	1.06	0.0601162778244188	0.82	0.488512084344485	0.365506018671514	0.289967923990191	0.0222	0.0168	0.0248	0.003	0.1775	0.0032	0.0031	0.067	8e-04	0.1077	0.126	0.0137	0.0048	0.1171	0.0163	0.0053	0.0047	0.0022	0.0012	0.0356	0.0244	0.029	0.0601	0.0089	0.1188	0.0012
18	rs7226826	9670580	1.06	0.0601162778244188	0.82	0.488512084344485	0.364588981360753	0.31825897866741	0.0221	0.0171	0.0248	0.003	0.1783	0.0032	0.0031	0.0666	7e-04	0.1083	0.1258	0.0134	0.0048	0.1172	0.0163	0.0053	0.0048	0.0022	0.0013	0.0351	0.0243	0.0289	0.0598	0.0091	0.1184	0.0012
18	rs621707	9676409	1.07	0.0508949488002241	0.82	0.488512084344485	0.342099772784248	0.316082861885231	0.0219	0.0179	0.026	0.003	0.1777	0.0033	0.0032	0.0651	8e-04	0.1102	0.1243	0.0144	0.0051	0.1176	0.0169	0.0054	0.0052	0.0025	0.0018	0.0348	0.0236	0.028	0.0597	0.01	0.1152	0.0014
18	rs11081491	9679232	1.07	0.0508949488002241	0.82	0.488512084344485	0.340016289313266	0.306824160239112	0.0219	0.018	0.0261	0.003	0.1776	0.0033	0.0032	0.0652	8e-04	0.1103	0.1242	0.0145	0.0052	0.1176	0.017	0.0054	0.0053	0.0025	0.0019	0.0348	0.0236	0.028	0.0597	0.0101	0.1148	0.0014
18	rs8091319	9684723	1.07	0.0508949488002241	0.82	0.488512084344485	0.341891127537429	0.31959099796128	0.0218	0.0182	0.0261	0.003	0.1774	0.0033	0.0032	0.0652	8e-04	0.1106	0.1241	0.0145	0.0052	0.1174	0.017	0.0054	0.0053	0.0025	0.0018	0.0349	0.0235	0.0279	0.0598	0.0101	0.1147	0.0014
18	rs589214	9689375	1.07	0.0508949488002241	0.82	0.488512084344485	0.344032867232437	0.369610304469639	0.0217	0.0189	0.0261	0.003	0.1784	0.0033	0.0031	0.065	8e-04	0.1111	0.1239	0.0147	0.0052	0.1175	0.0168	0.0054	0.0053	0.0025	0.0018	0.0349	0.0231	0.0278	0.0594	0.0101	0.1139	0.0015
18	rs8098931	9691348	1.07	0.0508949488002241	0.82	0.488512084344485	0.349760413313804	0.379630592788121	0.0217	0.0189	0.0261	0.003	0.1785	0.0033	0.0031	0.065	8e-04	0.1111	0.1238	0.0147	0.0052	0.1175	0.0168	0.0053	0.0053	0.0024	0.0019	0.0349	0.023	0.0278	0.0594	0.01	0.1139	0.0015
18	rs8092307	9693557	1.07	0.0508949488002241	0.82	0.488512084344485	0.346444035915565	0.385371772584028	0.0216	0.0189	0.0261	0.003	0.1786	0.0033	0.0031	0.065	8e-04	0.1112	0.1238	0.0147	0.0052	0.1176	0.0167	0.0053	0.0053	0.0024	0.0018	0.035	0.023	0.0278	0.0595	0.0101	0.1138	0.0015
18	rs660544	9696571	1.08	0.0428324673547855	0.82	0.488512084344485	0.350024316589346	0.404032420911187	0.0215	0.0189	0.0261	0.003	0.1786	0.0033	0.0032	0.0649	8e-04	0.1115	0.1234	0.0149	0.0052	0.1176	0.0168	0.0052	0.0053	0.0025	0.0017	0.035	0.0229	0.0278	0.0595	0.0101	0.1134	0.0015
18	rs591802	9696766	1.08	0.0428324673547855	0.82	0.488512084344485	0.348969319773348	0.413518225962656	0.0215	0.0189	0.0262	0.003	0.1786	0.0033	0.0032	0.0649	8e-04	0.1116	0.1233	0.015	0.0052	0.1177	0.0168	0.0052	0.0053	0.0025	0.0017	0.035	0.0229	0.0278	0.0595	0.0101	0.1133	0.0015
18	rs113450645	9698115	1.08	0.0428324673547855	0.82	0.488512084344485	0.322472632733694	0.384349363002123	0.0213	0.0189	0.0263	0.003	0.1785	0.0034	0.0031	0.0649	8e-04	0.1121	0.123	0.0153	0.0052	0.1182	0.0169	0.005	0.0053	0.0025	0.0016	0.0351	0.0227	0.0279	0.0597	0.0101	0.1123	0.0015
18	rs930841	9699833	1.08	0.0428324673547855	0.82	0.488512084344485	0.289133823056639	0.350297192764803	0.0211	0.0189	0.0265	0.003	0.1783	0.0035	0.0032	0.0649	8e-04	0.1129	0.1225	0.0158	0.0052	0.1187	0.0171	0.0049	0.0053	0.0027	0.0016	0.0353	0.0225	0.0277	0.0598	0.0101	0.1111	0.0016
18	rs9675446	9703304	1.08	0.0428324673547855	0.82	0.488512084344485	0.331337817626322	0.299666844821367	0.0207	0.0182	0.0273	0.0024	0.1773	0.0036	0.0032	0.0672	8e-04	0.115	0.1214	0.0175	0.005	0.1197	0.0173	0.004	0.0055	0.0029	0.0017	0.0348	0.0215	0.0269	0.0595	0.011	0.1089	0.0016
18	rs74740078	9704392	1.08	0.0428324673547855	0.82	0.488512084344485	0.348811212016776	0.321167317112758	0.0205	0.0181	0.0274	0.0024	0.1773	0.0036	0.0033	0.0671	8e-04	0.1151	0.1207	0.0176	0.0049	0.1207	0.0173	0.0039	0.0055	0.0028	0.0017	0.0347	0.0212	0.0266	0.0595	0.011	0.1091	0.0016
18	rs59136011	9704757	1.08	0.0428324673547855	0.82	0.488512084344485	0.352404065853382	0.304791118788898	0.0204	0.0181	0.0274	0.0024	0.1773	0.0037	0.0033	0.0671	8e-04	0.1153	0.1205	0.0177	0.0049	0.1211	0.0173	0.0038	0.0056	0.0028	0.0017	0.0347	0.0212	0.0264	0.0596	0.011	0.1091	0.0016
18	rs112424909	9705858	1.08	0.0428324673547855	0.82	0.488512084344485	0.378468094116103	0.307063607039334	0.0203	0.0181	0.0274	0.0024	0.1775	0.0037	0.0033	0.0671	8e-04	0.1156	0.1202	0.0178	0.0047	0.1221	0.0172	0.0037	0.0056	0.0027	0.0015	0.0348	0.0209	0.0258	0.0597	0.0111	0.1089	0.0015
18	rs77466643	9706153	1.08	0.0428324673547855	0.82	0.488512084344485	0.36631614823924	0.306465094689574	0.0203	0.0181	0.0275	0.0024	0.1775	0.0037	0.0033	0.0671	8e-04	0.1158	0.1202	0.0178	0.0047	0.1223	0.0172	0.0037	0.0056	0.0026	0.0015	0.0348	0.0208	0.0256	0.0597	0.0112	0.1089	0.0015
18	rs1378528	9709481	1.07	0.0508949488002241	0.82	0.488512084344485	0.436190332164234	0.28025007722572	0.0195	0.0179	0.0276	0.0024	0.1782	0.0038	0.0033	0.0673	8e-04	0.1169	0.1193	0.0184	0.0043	0.1247	0.0174	0.0033	0.0058	0.0022	0.0011	0.0349	0.0205	0.0237	0.0601	0.0116	0.1082	0.0014
18	rs1455586	9710479	1.07	0.0508949488002241	0.82	0.488512084344485	0.428612411140697	0.267873511848278	0.0195	0.0179	0.0277	0.0024	0.178	0.0038	0.0033	0.0672	8e-04	0.1169	0.1193	0.0184	0.0043	0.1247	0.0173	0.0033	0.0058	0.0022	0.0011	0.035	0.0205	0.0236	0.0602	0.0116	0.1085	0.0014
18	rs1455587	9710554	1.07	0.0508949488002241	0.82	0.488512084344485	0.428320017896191	0.268218156124282	0.0195	0.0179	0.0277	0.0024	0.178	0.0038	0.0033	0.0672	8e-04	0.1169	0.1193	0.0184	0.0043	0.1247	0.0173	0.0033	0.0058	0.0022	0.0011	0.035	0.0205	0.0236	0.0602	0.0116	0.1085	0.0014
18	rs1893126	9712098	1.07	0.0508949488002241	0.82	0.488512084344485	0.428612411140697	0.29421410445727	0.0195	0.0179	0.0276	0.0024	0.1781	0.0039	0.0033	0.0672	8e-04	0.1169	0.1194	0.0185	0.0043	0.1248	0.0173	0.0033	0.0058	0.0022	0.0011	0.035	0.0205	0.0235	0.0602	0.0116	0.1085	0.0013
18	rs4798828	9714054	1.07	0.0508949488002241	0.82	0.488512084344485	0.431952685827201	0.26580854189286	0.0195	0.0179	0.0277	0.0024	0.1781	0.0039	0.0033	0.0673	8e-04	0.1169	0.1193	0.0185	0.0043	0.1249	0.0173	0.0033	0.0058	0.0022	0.0011	0.035	0.0205	0.0233	0.0603	0.0116	0.1085	0.0013
18	rs34256602	9714192	1.07	0.0508949488002241	0.82	0.488512084344485	0.431776561574	0.262720436874489	0.0195	0.0179	0.0277	0.0024	0.1781	0.0039	0.0033	0.0673	8e-04	0.1169	0.1193	0.0185	0.0043	0.1249	0.0173	0.0033	0.0058	0.0022	0.0011	0.035	0.0205	0.0233	0.0603	0.0116	0.1085	0.0013
18	rs79727915	9714777	1.07	0.0508949488002241	0.82	0.488512084344485	0.439263572925608	0.266725692718978	0.0195	0.0179	0.0277	0.0024	0.1781	0.0039	0.0033	0.0673	8e-04	0.117	0.1193	0.0185	0.0043	0.125	0.0172	0.0033	0.0058	0.0022	0.0011	0.035	0.0205	0.0233	0.0603	0.0116	0.1084	0.0013
18	rs116977462	9717866	1.07	0.0508949488002241	0.82	0.488512084344485	0.457140867840686	0.283633965185847	0.0195	0.018	0.0277	0.0023	0.1782	0.0039	0.0033	0.0673	7e-04	0.117	0.1192	0.0185	0.0043	0.1252	0.0172	0.0032	0.0058	0.0022	0.0011	0.0349	0.0205	0.023	0.0603	0.0116	0.1083	0.0013
18	rs78235039	9725135	1.07	0.0508949488002241	0.82	0.488512084344485	0.508649637171441	0.300737207556742	0.0194	0.018	0.0278	0.0023	0.1785	0.0038	0.0032	0.0676	7e-04	0.1174	0.119	0.0186	0.0044	0.126	0.0172	0.0032	0.0058	0.0022	0.0011	0.0346	0.0205	0.0222	0.0606	0.0117	0.1077	0.0013
18	rs11877030	9728228	1.07	0.0508949488002241	0.82	0.488512084344485	0.517908509527276	0.299547986491734	0.0194	0.0181	0.0279	0.0023	0.1785	0.0037	0.0032	0.0677	7e-04	0.1174	0.1189	0.0187	0.0044	0.1262	0.0172	0.0031	0.0058	0.0022	0.0011	0.0345	0.0206	0.022	0.0607	0.0117	0.1076	0.0013
18	rs6506683	9730723	1.07	0.0508949488002241	0.82	0.488512084344485	0.517972640725094	0.313911172123959	0.0194	0.0181	0.0278	0.0022	0.1785	0.0037	0.0032	0.0677	7e-04	0.1174	0.1189	0.0187	0.0043	0.1264	0.0172	0.0031	0.0058	0.0022	0.0011	0.0345	0.0206	0.0219	0.0608	0.0118	0.1074	0.0013
18	rs56156444	9733581	1.07	0.0508949488002241	0.82	0.488512084344485	0.518614160983679	0.281998811628189	0.0193	0.0181	0.0278	0.0022	0.1786	0.0037	0.0031	0.0678	7e-04	0.1175	0.1187	0.0188	0.0043	0.1266	0.0172	0.0032	0.0058	0.0023	0.0011	0.0345	0.0206	0.0219	0.0609	0.0118	0.1069	0.0013
18	rs1023870	9738261	1.06	0.0601162778244188	0.83	0.441484906400802	0.496324251823718	0.259871150888827	0.0193	0.0182	0.0277	0.0022	0.1789	0.0038	0.0031	0.0679	7e-04	0.1176	0.1183	0.019	0.0043	0.1268	0.0173	0.0034	0.0058	0.0023	0.0011	0.0344	0.0207	0.0218	0.0611	0.0119	0.106	0.0013
18	rs80343435	9742169	1.06	0.0601162778244188	0.82	0.488512084344485	0.520026838076296	0.263634257156955	0.0193	0.0182	0.0279	0.0021	0.179	0.0038	0.003	0.068	8e-04	0.1178	0.118	0.0192	0.0043	0.127	0.0174	0.0035	0.0058	0.0021	0.0011	0.0343	0.0207	0.0217	0.0613	0.0119	0.1053	0.0013
18	rs6506689	9743050	1.06	0.0601162778244188	0.82	0.488512084344485	0.509222000955575	0.290203331382721	0.0193	0.0182	0.0278	0.0021	0.179	0.0038	0.003	0.068	8e-04	0.1178	0.118	0.0192	0.0043	0.1271	0.0174	0.0035	0.0058	0.0021	0.0011	0.0343	0.0207	0.0217	0.0613	0.0119	0.1052	0.0013
18	rs75433330	9743852	1.06	0.0601162778244188	0.82	0.488512084344485	0.512790295247465	0.282465703172052	0.0193	0.0182	0.0278	0.0021	0.179	0.0039	0.003	0.068	8e-04	0.1178	0.118	0.0193	0.0043	0.1271	0.0174	0.0035	0.0058	0.0021	0.0011	0.0342	0.0207	0.0217	0.0613	0.0119	0.1051	0.0013
18	rs921837	9744152	1.06	0.0601162778244188	0.82	0.488512084344485	0.508458917728722	0.268792868923807	0.0193	0.0182	0.0278	0.0021	0.179	0.0039	0.003	0.068	8e-04	0.1178	0.118	0.0193	0.0043	0.1271	0.0174	0.0035	0.0059	0.0021	0.0011	0.0342	0.0207	0.0217	0.0613	0.0119	0.105	0.0013
18	rs921835	9744353	1.06	0.0601162778244188	0.82	0.488512084344485	0.51432321069782	0.272480044775069	0.0193	0.0183	0.0278	0.0021	0.179	0.0038	0.003	0.068	8e-04	0.1177	0.1179	0.0193	0.0043	0.1271	0.0174	0.0035	0.0059	0.0021	0.0011	0.0342	0.0207	0.0216	0.0614	0.0119	0.105	0.0013
18	rs11659898	9748110	1.05	0.0706003084525404	0.82	0.488512084344485	0.498525806551073	0.237765735486147	0.0192	0.0185	0.0277	0.0023	0.1791	0.0039	0.003	0.0684	0.001	0.1173	0.1168	0.0196	0.0044	0.1277	0.0173	0.0036	0.0061	0.0026	0.0013	0.0344	0.021	0.0214	0.0605	0.012	0.1044	0.0014
18	rs117642515	9748544	1.04	0.0824519171540817	0.82	0.488512084344485	0.52350207906397	0.230063521109758	0.019	0.0185	0.0274	0.0023	0.1787	0.0038	0.003	0.0683	0.0011	0.117	0.1159	0.0198	0.0045	0.128	0.0174	0.0037	0.0062	0.0028	0.0014	0.0346	0.0211	0.0216	0.06	0.012	0.1049	0.0015
18	rs9965962	9749694	1.03	0.0957762513390589	0.82	0.488512084344485	0.476845173065056	0.210216168616924	0.0189	0.0185	0.0272	0.0024	0.1781	0.0037	0.003	0.0683	0.0012	0.1167	0.1153	0.0199	0.0047	0.1284	0.0175	0.0037	0.0063	0.003	0.0015	0.035	0.0212	0.0218	0.0595	0.012	0.1055	0.0016
18	rs17510362	9749952	1.03	0.0957762513390589	0.82	0.488512084344485	0.477276680709411	0.206085717253098	0.0189	0.0185	0.0272	0.0024	0.1781	0.0037	0.003	0.0683	0.0012	0.1168	0.1153	0.02	0.0047	0.1284	0.0175	0.0037	0.0063	0.003	0.0015	0.035	0.0212	0.0216	0.0595	0.012	0.1055	0.0016
18	rs62078959	9750140	1.03	0.0957762513390589	0.82	0.488512084344485	0.484951884203409	0.215551191397462	0.0188	0.0185	0.0272	0.0024	0.1781	0.0037	0.003	0.0683	0.0012	0.1167	0.1152	0.02	0.0047	0.1284	0.0175	0.0037	0.0063	0.003	0.0015	0.035	0.0212	0.0216	0.0595	0.012	0.1056	0.0016
18	rs78404178	9755149	1.03	0.0957762513390589	0.82	0.488512084344485	0.523308721016842	0.257598741761976	0.0187	0.0185	0.0272	0.0024	0.1779	0.0038	0.003	0.0682	0.0012	0.1169	0.115	0.02	0.0047	0.1282	0.0175	0.0037	0.0064	0.003	0.0015	0.035	0.0213	0.0217	0.0597	0.012	0.1055	0.0016
18	rs28433665	9757082	1.03	0.0957762513390589	0.81	0.53874877155386	0.534254108730457	0.219635172294957	0.0186	0.0184	0.0271	0.0024	0.1778	0.0038	0.003	0.068	0.0013	0.1171	0.1149	0.02	0.0047	0.1282	0.0175	0.0038	0.0064	0.0031	0.0015	0.0351	0.0213	0.0217	0.0598	0.0121	0.1051	0.0016
18	rs7241292	9758615	1.03	0.0957762513390589	0.81	0.53874877155386	0.601470616361265	0.233794382761403	0.0185	0.0184	0.0271	0.0024	0.1775	0.0039	0.0031	0.0679	0.0013	0.1169	0.1147	0.0199	0.0047	0.1282	0.0175	0.0038	0.0065	0.0034	0.0015	0.0352	0.0214	0.0217	0.0599	0.0122	0.1051	0.0017
18	rs113061292	9758982	1.03	0.0957762513390589	0.82	0.488512084344485	0.595841811874479	0.232804915938675	0.0184	0.0183	0.0271	0.0025	0.1774	0.0039	0.0031	0.0679	0.0013	0.117	0.1147	0.0199	0.0047	0.1283	0.0175	0.0038	0.0065	0.0035	0.0015	0.0352	0.0215	0.0217	0.0599	0.0122	0.1049	0.0017
18	rs12970907	9759714	1.02	0.110678017971113	0.81	0.53874877155386	0.555869196333793	0.209048413889045	0.0183	0.0183	0.0272	0.0025	0.1766	0.0039	0.0031	0.0679	0.0013	0.117	0.1146	0.02	0.0048	0.1287	0.0176	0.0038	0.0065	0.0036	0.0015	0.0354	0.0216	0.0217	0.0599	0.0123	0.1046	0.0017
18	rs1031558	9760148	1.02	0.110678017971113	0.81	0.53874877155386	0.560786515333871	0.201039732629142	0.0182	0.0183	0.0272	0.0025	0.1764	0.004	0.0031	0.0679	0.0014	0.117	0.1145	0.0201	0.0048	0.1286	0.0176	0.0039	0.0065	0.0037	0.0015	0.0355	0.0216	0.0217	0.06	0.0123	0.1046	0.0017
18	rs1031554	9761265	1.02	0.110678017971113	0.81	0.53874877155386	0.548070182436374	0.185749077005445	0.018	0.0182	0.0272	0.0025	0.1755	0.0041	0.0031	0.0679	0.0015	0.1169	0.1143	0.0205	0.0047	0.1282	0.0176	0.004	0.0066	0.0039	0.0016	0.0356	0.0213	0.0219	0.0604	0.0125	0.1045	0.0017
18	rs117652912	9761389	1.02	0.110678017971113	0.81	0.53874877155386	0.650579838828061	0.201668190340781	0.0179	0.0182	0.0271	0.0025	0.1751	0.0041	0.0032	0.068	0.0016	0.1167	0.1142	0.0207	0.0047	0.1281	0.0176	0.004	0.0066	0.004	0.0016	0.0357	0.0212	0.022	0.0606	0.0126	0.1041	0.0018
18	rs11665156	9764516	0.97	0.212405230483542	0.81	0.53874877155386	0.507950499992187	0.0758974623512291	0.0159	0.0179	0.0261	0.0025	0.1691	0.0047	0.0036	0.069	0.0027	0.1146	0.1132	0.0243	0.0048	0.1261	0.0189	0.005	0.0072	0.0051	0.0021	0.0364	0.0205	0.0242	0.0627	0.0142	0.1016	0.0019
18	rs11665182	9764646	0.97	0.212405230483542	0.81	0.53874877155386	0.505919265704716	0.0703118997827638	0.0159	0.0179	0.0261	0.0025	0.1691	0.0047	0.0036	0.069	0.0027	0.1146	0.1132	0.0243	0.0048	0.1261	0.0189	0.005	0.0072	0.0052	0.0021	0.0364	0.0205	0.0242	0.0627	0.0142	0.1016	0.0019
18	rs10502393	9765612	0.97	0.212405230483542	0.81	0.53874877155386	0.527958689092613	0.0911597400466434	0.0159	0.0179	0.026	0.0025	0.169	0.0047	0.0036	0.069	0.0027	0.1146	0.1132	0.0243	0.0048	0.1261	0.019	0.005	0.0072	0.0052	0.0021	0.0364	0.0205	0.0242	0.0628	0.0142	0.1015	0.0019
18	rs71362102	9766559	0.96	0.238871757466757	0.82	0.488512084344485	0.541632511635031	0.0910031626016865	0.0159	0.0179	0.026	0.0025	0.1689	0.0047	0.0036	0.069	0.0027	0.1146	0.1132	0.0244	0.0048	0.1261	0.019	0.005	0.0072	0.0052	0.0021	0.0364	0.0205	0.0242	0.0628	0.0142	0.1014	0.0019
18	rs76373516	9767615	0.96	0.238871757466757	0.82	0.488512084344485	0.540519428051959	0.0982345859495385	0.0159	0.018	0.026	0.0025	0.1688	0.0048	0.0036	0.069	0.0028	0.1145	0.1132	0.0245	0.0048	0.1261	0.019	0.005	0.0072	0.0052	0.0021	0.0364	0.0205	0.0243	0.0628	0.0143	0.1012	0.0019
18	rs117322324	9770325	0.96	0.238871757466757	0.82	0.488512084344485	0.548992777211924	0.107930529708158	0.0158	0.0181	0.0259	0.0025	0.1684	0.0049	0.0036	0.0689	0.0028	0.1143	0.1131	0.0247	0.0048	0.1261	0.019	0.0051	0.0073	0.0053	0.0021	0.0363	0.0205	0.0244	0.0629	0.0145	0.101	0.0019
18	rs12970967	9776492	0.96	0.238871757466757	0.82	0.488512084344485	0.508586060218725	0.0902998883975837	0.0158	0.0184	0.0257	0.0024	0.1676	0.0051	0.0036	0.0688	0.0029	0.1139	0.113	0.0253	0.0047	0.1261	0.0192	0.0051	0.0073	0.0054	0.0021	0.0362	0.0205	0.0246	0.0631	0.0149	0.1004	0.002
18	rs55958945	9779599	0.95	0.267590046340022	0.83	0.441484906400802	0.53334330628473	0.112739437673692	0.0158	0.0184	0.0257	0.0024	0.1674	0.0051	0.0035	0.0684	0.0029	0.1137	0.1129	0.0256	0.0047	0.1262	0.0192	0.005	0.0073	0.0054	0.0021	0.0362	0.0201	0.0247	0.0637	0.0151	0.1006	0.002
18	rs115210847	9782507	0.95	0.267590046340022	0.83	0.441484906400802	0.543796290468781	0.135024392327929	0.0158	0.0188	0.0256	0.0022	0.1669	0.0049	0.0034	0.0678	0.0029	0.1135	0.1132	0.0263	0.0047	0.1256	0.0193	0.0046	0.0072	0.0055	0.0022	0.0366	0.02	0.025	0.0639	0.0154	0.1004	0.0021
18	rs2298503	9783269	0.94	0.298643641979994	0.83	0.441484906400802	0.518229203387966	0.127548514627829	0.0159	0.019	0.0256	0.0022	0.1666	0.0049	0.0033	0.0676	0.0029	0.1134	0.1135	0.0266	0.0047	0.1253	0.0194	0.0044	0.0072	0.0056	0.0022	0.0368	0.0201	0.0251	0.064	0.0157	0.1003	0.0021
18	rs7233332	9784914	0.94	0.298643641979994	0.83	0.441484906400802	0.413711908821071	0.138958796567564	0.0159	0.0191	0.0255	0.0022	0.1664	0.0049	0.0034	0.0674	0.003	0.1132	0.1136	0.027	0.0046	0.1254	0.0195	0.0045	0.0067	0.0057	0.0023	0.0368	0.02	0.0252	0.0642	0.0159	0.1	0.0021
18	rs7238421	9785042	0.94	0.298643641979994	0.83	0.441484906400802	0.409927747711478	0.144423980149105	0.0159	0.0191	0.0255	0.0022	0.1664	0.0049	0.0034	0.0674	0.003	0.1132	0.1135	0.027	0.0046	0.1254	0.0195	0.0045	0.0067	0.0057	0.0023	0.0368	0.02	0.0252	0.0642	0.0159	0.1	0.0021
18	rs11081507	9787464	0.94	0.298643641979994	0.83	0.441484906400802	0.443060640096369	0.220822063965596	0.0159	0.019	0.0254	0.0022	0.1663	0.0049	0.0034	0.0674	0.003	0.1131	0.1136	0.0272	0.0047	0.1253	0.0195	0.0045	0.0066	0.0057	0.0023	0.0367	0.0201	0.0252	0.0642	0.0159	0.0999	0.0021
18	rs4798854	9791344	0.94	0.298643641979994	0.83	0.441484906400802	0.497896312654804	0.259075095769488	0.0159	0.019	0.0253	0.0022	0.166	0.0049	0.0035	0.0673	0.003	0.1127	0.1138	0.0275	0.0047	0.1251	0.0196	0.0046	0.0066	0.0057	0.0023	0.0367	0.0201	0.0251	0.0642	0.016	0.0996	0.0021
18	rs73940032	9791999	0.93	0.332112317682009	0.83	0.441484906400802	0.425518081082377	0.180979982509537	0.0156	0.0188	0.0234	0.0025	0.1657	0.0051	0.0038	0.067	0.0031	0.1119	0.1146	0.0285	0.0047	0.1246	0.0202	0.005	0.0067	0.0057	0.0024	0.0368	0.0201	0.0255	0.0644	0.0163	0.0988	0.0022
18	rs3786427	9792624	0.93	0.332112317682009	0.85	0.356744695657816	0.302130791921273	0.103696486231095	0.0154	0.0187	0.0236	0.0026	0.1651	0.0053	0.0041	0.0665	0.0032	0.1109	0.115	0.0294	0.0047	0.124	0.0207	0.0054	0.0067	0.0057	0.0026	0.0369	0.0202	0.0256	0.0644	0.0166	0.0979	0.0024
18	rs181028361	9792830	0.92	0.368072033098782	0.86	0.318862054747229	0.36994592327539	0.191280562706626	0.0153	0.0187	0.0236	0.0027	0.165	0.0054	0.0042	0.0664	0.0032	0.1105	0.1149	0.0296	0.0046	0.124	0.0207	0.0055	0.0067	0.0058	0.0029	0.0369	0.0202	0.0257	0.0643	0.0167	0.0976	0.0024
18	rs8084998	9792949	0.92	0.368072033098782	0.87	0.283849475516541	0.358790663256076	0.186667144568023	0.0153	0.0186	0.0237	0.0028	0.1649	0.0054	0.0042	0.0663	0.0032	0.1103	0.1149	0.0297	0.0046	0.124	0.0207	0.0055	0.0067	0.0059	0.0029	0.0369	0.0202	0.0257	0.0642	0.0167	0.0976	0.0024
18	rs72959311	9800082	0.91	0.406594937265203	0.88	0.251609301083599	0.147729566763138	0.119101046523884	0.0144	0.0179	0.0238	0.0037	0.1641	0.0061	0.0052	0.0645	0.003	0.1068	0.1166	0.0323	0.0048	0.124	0.0207	0.0067	0.0066	0.0059	0.0031	0.0369	0.0204	0.0259	0.064	0.0174	0.096	0.0025
18	rs16955643	9800733	0.91	0.406594937265203	0.89	0.222038712392691	0.137554515735984	0.110704851781014	0.0144	0.0179	0.0238	0.0037	0.1641	0.0061	0.0053	0.0645	0.003	0.1068	0.1166	0.0324	0.0048	0.1241	0.0207	0.0067	0.0066	0.0059	0.0031	0.0369	0.0204	0.0259	0.064	0.0174	0.096	0.0025
18	rs73940034	9801856	0.91	0.406594937265203	0.9	0.195029827813683	0.124807846560205	0.11444570419554	0.0144	0.0179	0.0238	0.0037	0.164	0.0061	0.0053	0.0645	0.003	0.1067	0.1167	0.0324	0.0048	0.1241	0.0207	0.0067	0.0066	0.0059	0.0031	0.037	0.0204	0.0259	0.064	0.0174	0.096	0.0025
18	rs2267567	9802893	0.91	0.406594937265203	0.9	0.195029827813683	0.115942018352639	0.115474138660611	0.0144	0.0178	0.0238	0.0037	0.1639	0.0061	0.0053	0.0644	0.003	0.1066	0.1167	0.0325	0.0048	0.1242	0.0207	0.0067	0.0066	0.006	0.0031	0.037	0.0204	0.0259	0.064	0.0174	0.096	0.0025
18	rs17804174	9803476	0.91	0.406594937265203	0.9	0.195029827813683	0.11967635723855	0.1286195965827	0.0144	0.0178	0.0238	0.0037	0.1639	0.0061	0.0053	0.0644	0.003	0.1066	0.1167	0.0325	0.0048	0.1243	0.0207	0.0067	0.0066	0.006	0.0031	0.037	0.0204	0.0259	0.064	0.0174	0.096	0.0025
18	rs67812325	9806744	0.91	0.406594937265203	0.9	0.195029827813683	0.0967788910531376	0.179164834360475	0.0144	0.0178	0.0237	0.0039	0.163	0.0064	0.0054	0.0642	0.0031	0.1058	0.1165	0.0327	0.0048	0.1241	0.0207	0.0068	0.0065	0.0058	0.0032	0.0374	0.0201	0.0262	0.0639	0.0194	0.0952	0.0026
18	rs74389568	9807095	0.91	0.406594937265203	0.9	0.195029827813683	0.129345448042708	0.234124505675388	0.0144	0.0178	0.0237	0.0039	0.1629	0.0064	0.0054	0.0641	0.0031	0.1057	0.1165	0.0327	0.0048	0.1241	0.0207	0.0068	0.0065	0.0058	0.0032	0.0373	0.02	0.0262	0.0639	0.0194	0.0951	0.0026
18	rs2267561	9809698	0.91	0.406594937265203	0.9	0.195029827813683	0.154519073240277	0.235336239551216	0.0144	0.0178	0.0236	0.004	0.1628	0.0065	0.0054	0.064	0.0031	0.1057	0.1167	0.0329	0.0048	0.1241	0.0207	0.0069	0.0065	0.0058	0.0032	0.0373	0.0199	0.0263	0.0638	0.0195	0.0947	0.0026
18	rs2299843	9810523	0.91	0.406594937265203	0.9	0.195029827813683	0.177243551941815	0.290674320126259	0.0144	0.0177	0.0235	0.004	0.1628	0.0065	0.0055	0.064	0.0031	0.1056	0.1168	0.0329	0.0049	0.1241	0.0207	0.0069	0.0064	0.0058	0.0032	0.0373	0.0199	0.0263	0.0638	0.0195	0.0945	0.0026
18	rs60946581	9812314	0.88	0.538208189821859	0.9	0.195029827813683	0.0254794905393536	0.158175275208145	0.0151	0.0172	0.0219	0.0052	0.162	0.0075	0.0067	0.0602	0.0035	0.1028	0.123	0.0342	0.0059	0.1246	0.0206	0.0077	0.0065	0.0057	0.0034	0.0373	0.0198	0.0278	0.0633	0.0209	0.0877	0.003
18	rs8082842	9814778	0.85	0.695135765909148	0.9	0.195029827813683	0.118385391317922	0.758123824184422	0.0155	0.0162	0.0193	0.0058	0.1639	0.0075	0.0073	0.0577	0.0032	0.1007	0.1317	0.0355	0.0073	0.1269	0.0194	0.0081	0.0061	0.0047	0.0034	0.0372	0.0208	0.0287	0.063	0.0201	0.0804	0.0028
18	rs2284141	9817581	0.85	0.695135765909148	0.89	0.222038712392691	0.0932125405620923	0.6295087112637	0.0155	0.0162	0.0193	0.0058	0.1637	0.0074	0.0073	0.0577	0.0033	0.1005	0.1319	0.0355	0.0073	0.1274	0.0195	0.0082	0.0061	0.0047	0.0034	0.0372	0.0209	0.0287	0.0629	0.02	0.0801	0.0028
18	rs9946261	9818237	0.85	0.695135765909148	0.89	0.222038712392691	0.0896821154299553	0.601388721743427	0.0155	0.0162	0.0192	0.0059	0.1637	0.0074	0.0073	0.0577	0.0033	0.1005	0.1319	0.0354	0.0073	0.1275	0.0195	0.0082	0.0061	0.0047	0.0034	0.0372	0.0209	0.0288	0.0629	0.02	0.0801	0.0028
18	rs117808622	9825304	0.85	0.695135765909148	0.88	0.251609301083599	0.0626555178538244	0.475566803503387	0.0157	0.0162	0.0191	0.0058	0.1638	0.0072	0.0072	0.0576	0.0032	0.1005	0.132	0.0353	0.0073	0.1281	0.0193	0.0079	0.0061	0.0047	0.0033	0.0374	0.0211	0.0288	0.0625	0.0197	0.0805	0.0028
18	rs9964718	9825566	0.85	0.695135765909148	0.88	0.251609301083599	0.0612921268677749	0.463431723938066	0.0157	0.0162	0.0191	0.0058	0.1639	0.0072	0.0072	0.0576	0.0032	0.1005	0.132	0.0353	0.0073	0.1281	0.0194	0.0079	0.0061	0.0047	0.0033	0.0374	0.0212	0.0288	0.0625	0.0197	0.0805	0.0028
18	rs62081240	9827895	0.85	0.695135765909148	0.88	0.251609301083599	0.0575901952205312	0.467063653826791	0.0157	0.0162	0.0191	0.0058	0.164	0.0072	0.0072	0.0576	0.0032	0.1006	0.132	0.0353	0.0073	0.1282	0.0194	0.0078	0.0061	0.0047	0.0033	0.0374	0.0212	0.0288	0.0624	0.0196	0.0807	0.0028
18	rs11659552	9831048	0.85	0.695135765909148	0.87	0.283849475516541	0.0586244870756713	0.466659740392153	0.0157	0.0163	0.0191	0.0058	0.1641	0.0072	0.0072	0.0576	0.0032	0.1005	0.132	0.0353	0.0073	0.1282	0.0193	0.0078	0.0061	0.0046	0.0033	0.0374	0.0212	0.0288	0.0623	0.0195	0.0809	0.0028
18	rs1476847	9834599	0.85	0.695135765909148	0.87	0.283849475516541	0.0658352321636195	0.526148099722774	0.0157	0.0162	0.019	0.0058	0.1642	0.0072	0.0072	0.0577	0.0031	0.1005	0.1321	0.0353	0.0073	0.1284	0.0193	0.0079	0.0061	0.0046	0.0032	0.0375	0.0212	0.0287	0.0622	0.0195	0.0808	0.0027
18	rs79783030	9837546	0.85	0.695135765909148	0.87	0.283849475516541	0.0619334839113764	0.481121920740062	0.0157	0.0162	0.0189	0.0058	0.1642	0.0073	0.0073	0.0575	0.0031	0.1006	0.1322	0.0352	0.0073	0.1285	0.0194	0.0079	0.0062	0.0045	0.0032	0.0376	0.0211	0.0287	0.0621	0.0195	0.0806	0.0027
18	rs2903677	9837639	0.85	0.695135765909148	0.87	0.283849475516541	0.0611981812826575	0.47137772545368	0.0157	0.0162	0.0189	0.0058	0.1642	0.0073	0.0073	0.0575	0.0031	0.1006	0.1322	0.0352	0.0073	0.1285	0.0194	0.0079	0.0062	0.0045	0.0032	0.0376	0.0211	0.0287	0.0621	0.0195	0.0806	0.0027
18	rs583059	9842683	0.84	0.753316385445839	0.87	0.283849475516541	0.129859056777778	0.385499626947226	0.016	0.0169	0.0163	0.0056	0.1649	0.007	0.0068	0.0598	0.002	0.0983	0.1384	0.0336	0.0075	0.1344	0.0181	0.0072	0.0058	0.0034	0.0024	0.0379	0.0217	0.0269	0.0649	0.02	0.076	0.0019
18	rs72947515	9844196	0.84	0.753316385445839	0.87	0.283849475516541	0.126974824251417	0.321774202084784	0.016	0.0169	0.0163	0.0057	0.165	0.007	0.0068	0.0598	0.002	0.0983	0.1384	0.0337	0.0075	0.1344	0.0183	0.0071	0.0059	0.0034	0.0024	0.0379	0.0217	0.0269	0.0649	0.02	0.0759	0.0019
18	rs2239508	9845857	0.84	0.753316385445839	0.87	0.283849475516541	0.123219443036617	0.271095530975335	0.016	0.0169	0.0163	0.0057	0.165	0.007	0.0069	0.0597	0.002	0.0982	0.1383	0.0339	0.0075	0.1344	0.0184	0.0071	0.0059	0.0034	0.0024	0.0379	0.0217	0.0269	0.065	0.0199	0.0757	0.0019
18	rs16955765	9846033	0.84	0.753316385445839	0.87	0.283849475516541	0.123248745439337	0.274676643839092	0.016	0.0169	0.0163	0.0057	0.1651	0.007	0.0069	0.0598	0.002	0.0982	0.1384	0.0339	0.0075	0.1344	0.0184	0.0071	0.0059	0.0033	0.0024	0.0378	0.0217	0.0269	0.065	0.0199	0.0757	0.0019
18	rs656510	9847545	0.84	0.753316385445839	0.87	0.283849475516541	0.119791524359299	0.21309159484377	0.0159	0.0168	0.0162	0.0058	0.1652	0.0071	0.007	0.0597	0.002	0.0982	0.1389	0.0338	0.0075	0.134	0.0183	0.0072	0.006	0.0034	0.0024	0.0378	0.0216	0.0269	0.065	0.0199	0.0757	0.0019
18	rs688248	9848613	0.84	0.753316385445839	0.87	0.283849475516541	0.123395321098736	0.231926527841757	0.0159	0.0169	0.0161	0.0058	0.1653	0.0071	0.0069	0.0598	0.002	0.0981	0.1393	0.0338	0.0075	0.1336	0.0183	0.0072	0.006	0.0033	0.0024	0.0379	0.0216	0.0269	0.065	0.0199	0.0756	0.0019
18	rs77543199	9849444	0.84	0.753316385445839	0.87	0.283849475516541	0.134815274233222	0.230063521109758	0.016	0.0168	0.016	0.0058	0.1653	0.007	0.0069	0.0598	0.002	0.0978	0.1398	0.034	0.0075	0.1336	0.0181	0.0072	0.006	0.0033	0.0024	0.038	0.0216	0.0268	0.065	0.02	0.0755	0.0019
18	rs72947524	9849641	0.84	0.753316385445839	0.87	0.283849475516541	0.137617156063671	0.210747678826595	0.016	0.0168	0.016	0.0058	0.1654	0.007	0.0069	0.0599	0.002	0.0977	0.1399	0.034	0.0075	0.1337	0.0181	0.0071	0.006	0.0033	0.0024	0.038	0.0216	0.0268	0.065	0.02	0.0754	0.0019
18	rs117823044	9854415	0.84	0.753316385445839	0.86	0.318862054747229	0.149632176217126	0.158271656777745	0.016	0.0168	0.0159	0.0058	0.166	0.0069	0.0069	0.0599	0.0019	0.0973	0.1405	0.034	0.0075	0.1336	0.018	0.0071	0.006	0.0032	0.0023	0.038	0.0216	0.0266	0.0649	0.02	0.0754	0.0018
18	rs79670489	9854749	0.85	0.695135765909148	0.86	0.318862054747229	0.147991136523126	0.154050674514486	0.016	0.0168	0.0159	0.0058	0.1661	0.0069	0.0069	0.0599	0.002	0.0973	0.1405	0.034	0.0075	0.1336	0.018	0.0071	0.006	0.0032	0.0023	0.038	0.0216	0.0266	0.0649	0.02	0.0754	0.0018
18	rs62078774	9854977	0.85	0.695135765909148	0.86	0.318862054747229	0.147468271862202	0.156156087589922	0.016	0.0168	0.0159	0.0058	0.1661	0.0069	0.0069	0.0599	0.002	0.0972	0.1407	0.034	0.0075	0.1335	0.0179	0.0071	0.006	0.0032	0.0023	0.038	0.0216	0.0266	0.065	0.0201	0.0754	0.0018
18	rs2017786	9857364	0.85	0.695135765909148	0.86	0.318862054747229	0.152913133776621	0.162046727378136	0.016	0.0168	0.0159	0.0058	0.1661	0.0069	0.0068	0.0599	0.002	0.0972	0.1407	0.034	0.0075	0.1337	0.0178	0.0071	0.006	0.0032	0.0023	0.038	0.0216	0.0266	0.065	0.0201	0.0753	0.0018
18	rs149147951	9859341	0.85	0.695135765909148	0.88	0.251609301083599	0.154955721118883	0.160397311838853	0.016	0.0168	0.0159	0.0058	0.1661	0.0069	0.0068	0.0599	0.0019	0.0972	0.1408	0.034	0.0075	0.1338	0.0178	0.0071	0.006	0.0032	0.0023	0.038	0.0216	0.0266	0.065	0.02	0.0752	0.0018
18	rs636031	9861887	0.85	0.695135765909148	0.88	0.251609301083599	0.156743428323923	0.145357852045729	0.016	0.0168	0.0159	0.0057	0.1661	0.0068	0.0068	0.0599	0.0019	0.0972	0.1408	0.034	0.0075	0.1341	0.0178	0.007	0.006	0.0032	0.0023	0.038	0.0216	0.0266	0.065	0.02	0.0751	0.0018
18	rs8089404	9867080	0.85	0.695135765909148	0.88	0.251609301083599	0.181785698632514	0.0983959544946458	0.0161	0.0167	0.0161	0.0056	0.1668	0.0066	0.0066	0.0602	0.0017	0.0969	0.1413	0.0336	0.0075	0.1354	0.0179	0.0067	0.0059	0.0028	0.0022	0.0383	0.0215	0.0267	0.0653	0.0199	0.0745	0.0017
18	rs4798876	9868910	0.85	0.695135765909148	0.87	0.283849475516541	0.205056827402732	0.0783868612179857	0.0161	0.0169	0.0161	0.0056	0.1669	0.0063	0.0062	0.0602	0.0016	0.0963	0.1419	0.0334	0.0074	0.1359	0.0179	0.0064	0.0058	0.0026	0.0021	0.0388	0.0212	0.0269	0.0654	0.0205	0.0743	0.0015
18	rs9304048	9869865	0.85	0.695135765909148	0.87	0.283849475516541	0.204306619514591	0.0576563028099077	0.0162	0.0169	0.016	0.0055	0.1669	0.0062	0.0061	0.0603	0.0015	0.0962	0.1421	0.0333	0.0074	0.1361	0.0179	0.0063	0.0058	0.0025	0.0021	0.0389	0.0216	0.0271	0.0654	0.0206	0.0741	0.0015
18	rs75949414	9869955	0.85	0.695135765909148	0.87	0.283849475516541	0.212160645461518	0.0547077667831188	0.0161	0.0169	0.016	0.0055	0.1669	0.0062	0.0061	0.0603	0.0015	0.0962	0.1422	0.0332	0.0074	0.1362	0.0179	0.0062	0.0058	0.0024	0.0021	0.0389	0.0216	0.0271	0.0654	0.0206	0.0742	0.0015
18	rs517716	9872617	0.85	0.695135765909148	0.87	0.283849475516541	0.233481587379512	0.0254691323024984	0.0161	0.0166	0.0158	0.005	0.1669	0.0054	0.0048	0.0604	0.0015	0.0963	0.1446	0.0327	0.0073	0.1382	0.0179	0.0048	0.005	0.0017	0.0018	0.0398	0.0218	0.0265	0.0662	0.0209	0.0752	0.0013
18	rs8090342	9872638	0.85	0.695135765909148	0.87	0.283849475516541	0.235569513290487	0.0257386459897854	0.0161	0.0166	0.0158	0.005	0.1668	0.0054	0.0048	0.0605	0.0015	0.0963	0.1445	0.0327	0.0073	0.1383	0.0179	0.0048	0.005	0.0017	0.0018	0.0399	0.0218	0.0264	0.0662	0.0209	0.0752	0.0013
18	rs78407259	9872787	0.85	0.695135765909148	0.86	0.318862054747229	0.237925359440543	0.0220886267442524	0.0161	0.0166	0.0158	0.005	0.1668	0.0054	0.0048	0.0605	0.0015	0.0963	0.1446	0.0327	0.0073	0.1383	0.0179	0.0048	0.005	0.0017	0.0018	0.0399	0.0218	0.0264	0.0662	0.0209	0.0753	0.0013
18	rs8087761	9875673	0.85	0.695135765909148	0.86	0.318862054747229	0.264783922588243	0.00989315261881819	0.016	0.0165	0.0159	0.0048	0.1665	0.0051	0.0044	0.0607	0.0016	0.0959	0.1453	0.0324	0.0072	0.1392	0.0178	0.0043	0.0047	0.0015	0.0018	0.0403	0.0221	0.0267	0.0663	0.0209	0.0757	0.0012
18	rs11660107	9880284	0.84	0.753316385445839	0.86	0.318862054747229	0.315781216552966	0.0045065585482473	0.016	0.0165	0.016	0.0045	0.1662	0.0046	0.004	0.0609	0.0017	0.0952	0.1461	0.0321	0.0073	0.1404	0.0175	0.0037	0.0043	0.0012	0.0017	0.0407	0.0225	0.0269	0.0665	0.021	0.0761	0.0012
18	rs72947576	9883177	0.84	0.753316385445839	0.86	0.318862054747229	0.456899396591959	0.00512161637584443	0.016	0.0164	0.016	0.0043	0.1663	0.0043	0.0037	0.0611	0.0017	0.0942	0.1456	0.0317	0.0076	0.1416	0.0176	0.0034	0.0041	0.0012	0.0017	0.0409	0.0227	0.0271	0.0686	0.021	0.0753	0.001
18	rs17805412	9884503	0.84	0.753316385445839	0.86	0.318862054747229	0.475921151737784	0.00306136355636739	0.016	0.0164	0.016	0.0043	0.1662	0.0043	0.0037	0.0612	0.0017	0.0942	0.1456	0.0317	0.0077	0.1417	0.0176	0.0034	0.004	0.0012	0.0017	0.0409	0.0226	0.0271	0.0688	0.021	0.0752	0.001
18	rs601874	9886890	0.84	0.753316385445839	0.86	0.318862054747229	0.499722898442719	0.00237198640615431	0.016	0.0164	0.016	0.0043	0.166	0.0043	0.0036	0.0612	0.0017	0.0941	0.1456	0.0317	0.0077	0.1419	0.0176	0.0034	0.004	0.0012	0.0017	0.0409	0.0226	0.0271	0.0691	0.021	0.0752	0.001
18	rs72947591	9887167	0.84	0.753316385445839	0.86	0.318862054747229	0.501047605209743	0.00231995385091221	0.016	0.0164	0.016	0.0043	0.166	0.0043	0.0036	0.0612	0.0017	0.0941	0.1456	0.0317	0.0077	0.1419	0.0176	0.0034	0.004	0.0012	0.0017	0.0409	0.0227	0.0271	0.0691	0.021	0.0752	0.001
18	rs17732496	9887857	0.84	0.753316385445839	0.86	0.318862054747229	0.50560223768827	0.00250485764870455	0.016	0.0164	0.016	0.0042	0.166	0.0043	0.0037	0.0612	0.0017	0.0941	0.1456	0.0317	0.0077	0.1418	0.0176	0.0034	0.004	0.0012	0.0017	0.0409	0.0227	0.0271	0.0691	0.021	0.0752	0.001
18	rs34362649	9887877	0.84	0.753316385445839	0.86	0.318862054747229	0.505538843516846	0.00250485764870455	0.016	0.0164	0.016	0.0042	0.166	0.0043	0.0037	0.0612	0.0017	0.0941	0.1456	0.0317	0.0077	0.1418	0.0176	0.0034	0.004	0.0012	0.0017	0.0409	0.0227	0.0272	0.0691	0.021	0.0751	0.001
18	rs17805544	9887936	0.84	0.753316385445839	0.86	0.318862054747229	0.506743984300701	0.00257279121012251	0.016	0.0164	0.016	0.0042	0.166	0.0043	0.0037	0.0612	0.0017	0.0941	0.1455	0.0317	0.0078	0.1418	0.0176	0.0034	0.004	0.0012	0.0017	0.0409	0.0227	0.0272	0.0691	0.021	0.0751	0.001
18	rs11664080	9888027	0.84	0.753316385445839	0.86	0.318862054747229	0.48557343492309	0.00255912447907442	0.016	0.0164	0.016	0.0042	0.166	0.0043	0.0037	0.0612	0.0018	0.0941	0.1455	0.0317	0.0078	0.1418	0.0176	0.0034	0.004	0.0012	0.0017	0.0404	0.0227	0.0271	0.0691	0.021	0.0756	0.001
18	rs2240905	9888069	0.84	0.753316385445839	0.86	0.318862054747229	0.486879944160409	0.00254549777088301	0.016	0.0164	0.016	0.0042	0.166	0.0043	0.0037	0.0612	0.0018	0.094	0.1455	0.0317	0.0078	0.1417	0.0176	0.0034	0.004	0.0012	0.0017	0.0404	0.0227	0.0271	0.0691	0.021	0.0756	0.001
18	rs117387914	9892626	0.84	0.753316385445839	0.86	0.318862054747229	0.467888394875866	0.00285455049862402	0.016	0.0164	0.016	0.0042	0.1659	0.0042	0.0036	0.0612	0.0018	0.0939	0.1454	0.0316	0.0078	0.1417	0.0176	0.0034	0.0039	0.0012	0.0017	0.0404	0.0228	0.0271	0.0696	0.021	0.0757	0.001
18	rs29215	9898894	0.84	0.753316385445839	0.86	0.318862054747229	0.445799729044841	0.004770465624889	0.0161	0.0165	0.0161	0.004	0.1659	0.0042	0.0036	0.0614	0.0019	0.0935	0.1449	0.0313	0.0079	0.1414	0.0174	0.0033	0.0038	0.0013	0.0018	0.0401	0.023	0.0271	0.0708	0.0211	0.0758	0.001
18	rs76131345	9909987	0.84	0.753316385445839	0.86	0.318862054747229	0.422609110696071	0.0101473999207277	0.0161	0.0166	0.0161	0.0038	0.1656	0.004	0.0033	0.0617	0.0021	0.0939	0.1444	0.0311	0.008	0.1411	0.0173	0.0032	0.0037	0.0015	0.0018	0.04	0.0233	0.027	0.0716	0.0211	0.076	0.0011
18	rs29209	9911783	0.84	0.753316385445839	0.87	0.283849475516541	0.394853144909075	0.0159923811496236	0.0163	0.0166	0.0162	0.0037	0.1653	0.0039	0.0032	0.062	0.0022	0.0938	0.1441	0.0309	0.008	0.141	0.0171	0.0032	0.0036	0.0016	0.0019	0.04	0.0234	0.0271	0.0721	0.0211	0.076	0.0012
18	rs117223133	9920784	0.83	0.81451029553121	0.87	0.283849475516541	0.365883964942444	0.032906986185002	0.0165	0.0167	0.0163	0.0034	0.1649	0.0038	0.0031	0.0624	0.0025	0.0937	0.1435	0.0306	0.008	0.1408	0.0168	0.0032	0.0035	0.0017	0.0019	0.0399	0.0236	0.0272	0.073	0.0211	0.076	0.0014
18	rs80261783	9922402	0.83	0.81451029553121	0.86	0.318862054747229	0.377809034217757	0.0345414593067033	0.0165	0.0168	0.0164	0.0034	0.1648	0.0037	0.0031	0.0624	0.0025	0.0937	0.1435	0.0306	0.0081	0.1408	0.0168	0.0032	0.0035	0.0017	0.0019	0.0399	0.0236	0.0272	0.0731	0.0211	0.076	0.0014
18	rs636407	9922512	0.83	0.81451029553121	0.86	0.318862054747229	0.379127737897008	0.0358436157932095	0.0165	0.0168	0.0163	0.0034	0.1648	0.0037	0.0031	0.0624	0.0025	0.0937	0.1435	0.0306	0.0081	0.1408	0.0168	0.0032	0.0035	0.0017	0.002	0.0399	0.0236	0.0272	0.0731	0.0211	0.0761	0.0014
18	rs17732935	9925226	0.83	0.81451029553121	0.86	0.318862054747229	0.384979921410441	0.040323211082813	0.0165	0.0168	0.0163	0.0034	0.1647	0.0037	0.003	0.0624	0.0025	0.0937	0.1435	0.0306	0.0081	0.1407	0.0167	0.0032	0.0035	0.0017	0.002	0.0399	0.0236	0.0271	0.0731	0.0211	0.0761	0.0014
18	rs29191	9929330	0.83	0.81451029553121	0.86	0.318862054747229	0.398397792237069	0.0465041230957959	0.0166	0.0167	0.0163	0.0034	0.1646	0.0037	0.003	0.0624	0.0026	0.0938	0.1434	0.0306	0.0081	0.1407	0.0167	0.0032	0.0035	0.0018	0.0021	0.0399	0.0236	0.0271	0.0731	0.0211	0.0761	0.0015
18	rs56004339	9939479	0.83	0.81451029553121	0.86	0.318862054747229	0.418611034718018	0.0464451025274072	0.0166	0.0167	0.0163	0.0034	0.1646	0.0037	0.003	0.0624	0.0026	0.0939	0.1434	0.0304	0.0082	0.1406	0.0167	0.0032	0.0035	0.0018	0.0022	0.0398	0.0237	0.0272	0.0731	0.0211	0.0761	0.0015
18	rs117091910	9940268	0.83	0.81451029553121	0.86	0.318862054747229	0.469783267422239	0.0469774772647228	0.0166	0.0167	0.0163	0.0034	0.1645	0.0037	0.003	0.0624	0.0028	0.0938	0.1434	0.0304	0.0082	0.1406	0.0167	0.0032	0.0034	0.0018	0.0022	0.04	0.0234	0.0272	0.0731	0.0211	0.0761	0.0015
18	rs113598754	9944924	0.83	0.81451029553121	0.86	0.318862054747229	0.471436677968786	0.0516406600843847	0.0166	0.0168	0.0164	0.0033	0.1644	0.0036	0.0029	0.0624	0.0029	0.0938	0.1434	0.0304	0.0082	0.1406	0.0167	0.0031	0.0034	0.0018	0.0022	0.04	0.0234	0.0272	0.0731	0.0211	0.0762	0.0015
18	rs74832031	9946623	0.83	0.81451029553121	0.86	0.318862054747229	0.479251698215131	0.0548980311015246	0.0166	0.0168	0.0164	0.0033	0.1644	0.0036	0.0029	0.0624	0.0029	0.0937	0.1434	0.0304	0.0082	0.1406	0.0167	0.0031	0.0034	0.0018	0.0023	0.04	0.0234	0.0272	0.073	0.0211	0.0763	0.0015
18	rs29071	9949113	0.83	0.81451029553121	0.86	0.318862054747229	0.560253933751402	0.0857436209346151	0.0166	0.0168	0.0166	0.0032	0.1641	0.0035	0.0029	0.0624	0.003	0.0937	0.1431	0.0303	0.0083	0.1404	0.0168	0.0031	0.0033	0.0019	0.0024	0.04	0.0235	0.0274	0.073	0.0211	0.0766	0.0016
18	rs502501	9949148	0.83	0.81451029553121	0.86	0.318862054747229	0.593925387185419	0.084980754784386	0.0166	0.0168	0.0165	0.0032	0.1641	0.0035	0.0029	0.0624	0.003	0.0937	0.1431	0.0303	0.0084	0.1405	0.0168	0.0031	0.0033	0.0019	0.0025	0.04	0.0235	0.0274	0.073	0.0211	0.0766	0.0016
18	rs29114	9950144	0.83	0.81451029553121	0.86	0.318862054747229	0.459377436907234	0.0659991280481195	0.0164	0.0168	0.0166	0.0032	0.1643	0.0034	0.0029	0.0624	0.0029	0.0935	0.143	0.0304	0.0081	0.1407	0.0168	0.003	0.0033	0.0018	0.0024	0.0401	0.0235	0.0274	0.0729	0.0211	0.0768	0.0016
18	rs3025557	9954058	0.83	0.81451029553121	0.86	0.318862054747229	0.203518608259679	0.0442269304815476	0.0161	0.0169	0.0162	0.003	0.165	0.0032	0.0028	0.0623	0.0027	0.093	0.1435	0.0306	0.0072	0.1409	0.0167	0.0027	0.0032	0.0017	0.0022	0.0404	0.0238	0.0273	0.0733	0.021	0.078	0.0016
18	rs29104	9955753	0.83	0.81451029553121	0.86	0.318862054747229	0.197237948642929	0.0497400648701101	0.0161	0.0169	0.016	0.0029	0.1649	0.0032	0.0028	0.0623	0.0027	0.0928	0.1436	0.0306	0.0072	0.141	0.0166	0.0026	0.0032	0.0017	0.0022	0.0405	0.0239	0.0273	0.0735	0.021	0.0782	0.0017
18	rs29102	9955849	0.83	0.81451029553121	0.86	0.318862054747229	0.201282237916597	0.052136168043876	0.0161	0.0169	0.016	0.0029	0.1649	0.0032	0.0028	0.0623	0.0027	0.0927	0.1436	0.0306	0.0072	0.141	0.0166	0.0026	0.0032	0.0017	0.0022	0.0405	0.0239	0.0273	0.0735	0.021	0.0783	0.0017
18	rs29069	9955960	0.83	0.81451029553121	0.86	0.318862054747229	0.203636700013103	0.0516406600843847	0.0161	0.017	0.016	0.0029	0.165	0.0032	0.0028	0.0622	0.0027	0.0928	0.1437	0.0306	0.0072	0.141	0.0166	0.0026	0.0032	0.0017	0.0022	0.0402	0.0239	0.0273	0.0735	0.021	0.0783	0.0017
18	rs29091	9958672	0.84	0.753316385445839	0.86	0.318862054747229	0.184416326510826	0.0475721379941489	0.016	0.017	0.0161	0.003	0.1646	0.0032	0.0028	0.0623	0.0027	0.0925	0.1438	0.0307	0.0072	0.1411	0.0166	0.0026	0.0032	0.0017	0.0022	0.0403	0.0238	0.0273	0.0736	0.021	0.0783	0.0017
18	rs542215	9961701	0.84	0.753316385445839	0.86	0.318862054747229	0.188271271954255	0.0499835545928591	0.016	0.017	0.0162	0.003	0.1642	0.0032	0.0028	0.0623	0.0027	0.0923	0.1438	0.0308	0.0072	0.1412	0.0167	0.0026	0.0032	0.0018	0.0022	0.0404	0.0237	0.0273	0.0737	0.021	0.0783	0.0017
18	rs29065	9961931	0.84	0.753316385445839	0.86	0.318862054747229	0.184193178150054	0.049375805486924	0.016	0.017	0.0162	0.003	0.1641	0.0032	0.0028	0.0623	0.0027	0.0923	0.1438	0.0307	0.0072	0.1413	0.0167	0.0026	0.0032	0.0018	0.0022	0.0404	0.0237	0.0274	0.0736	0.021	0.0783	0.0017
18	rs587316	9967284	0.84	0.753316385445839	0.86	0.318862054747229	0.0863314808606199	0.0474529424759865	0.0165	0.0169	0.0163	0.003	0.1619	0.0032	0.0031	0.0625	0.0026	0.0917	0.1447	0.0312	0.0068	0.1416	0.0164	0.0027	0.0033	0.0021	0.0022	0.0399	0.0239	0.0266	0.0735	0.0216	0.0789	0.002
18	rs29183	9970956	0.85	0.695135765909148	0.86	0.318862054747229	0.0807237590515604	0.0547711565714703	0.0168	0.0169	0.0164	0.0034	0.1594	0.0037	0.0033	0.0624	0.0025	0.0912	0.1459	0.0317	0.0069	0.1404	0.0163	0.0029	0.0034	0.0023	0.0022	0.0389	0.0244	0.026	0.0741	0.022	0.079	0.0024
18	rs29074	9971288	0.85	0.695135765909148	0.86	0.318862054747229	0.0758727859972255	0.052446903819743	0.0168	0.0169	0.0164	0.0034	0.1594	0.0037	0.0034	0.0624	0.0024	0.0913	0.1458	0.0318	0.0069	0.1405	0.0164	0.003	0.0035	0.0024	0.0022	0.0389	0.0245	0.0257	0.0741	0.022	0.079	0.0024
18	rs29178	9972090	0.85	0.695135765909148	0.87	0.283849475516541	0.081739896950294	0.0598781317127712	0.0168	0.0169	0.0164	0.0034	0.1592	0.0038	0.0035	0.0623	0.0025	0.0914	0.1458	0.0318	0.0069	0.1403	0.0164	0.003	0.0035	0.0024	0.0022	0.0388	0.0245	0.0256	0.0743	0.0219	0.0788	0.0024
18	rs29175	9973228	0.85	0.695135765909148	0.87	0.283849475516541	0.0824218515698521	0.0596806478881288	0.0168	0.0169	0.0164	0.0034	0.1589	0.0038	0.0035	0.0622	0.0025	0.0915	0.1459	0.0318	0.0069	0.1401	0.0165	0.003	0.0035	0.0025	0.0022	0.0388	0.0245	0.0255	0.0744	0.022	0.0786	0.0025
18	rs80264855	9984661	0.85	0.695135765909148	0.87	0.283849475516541	0.0961493221239377	0.063142798584871	0.0168	0.0169	0.0165	0.0035	0.1584	0.0039	0.0036	0.0624	0.0025	0.0918	0.1458	0.0319	0.007	0.1398	0.0166	0.0031	0.0036	0.0025	0.0022	0.0387	0.0245	0.0254	0.0744	0.022	0.0784	0.0026
18	rs29054	9986548	0.85	0.695135765909148	0.87	0.283849475516541	0.0933851573634652	0.0586974023539478	0.0168	0.0169	0.0165	0.0036	0.1582	0.004	0.0036	0.0624	0.0026	0.0918	0.1458	0.0319	0.007	0.1396	0.0166	0.0033	0.0036	0.0025	0.0022	0.0386	0.0244	0.0253	0.0744	0.022	0.0783	0.0026
18	rs676725	9988562	0.85	0.695135765909148	0.87	0.283849475516541	0.0955723970727511	0.062336505297396	0.0167	0.017	0.0167	0.0037	0.1572	0.0042	0.0038	0.0628	0.0026	0.0922	0.1455	0.032	0.0071	0.139	0.0168	0.0034	0.0037	0.0026	0.0023	0.0384	0.0244	0.0252	0.0744	0.0221	0.0781	0.0027
18	rs29048	9988798	0.86	0.639923359357885	0.88	0.251609301083599	0.133550337172167	0.0710889082410334	0.0167	0.017	0.0167	0.0038	0.156	0.0044	0.004	0.0629	0.0028	0.0932	0.1449	0.0319	0.0074	0.1385	0.0169	0.0035	0.0038	0.0028	0.0025	0.0383	0.0242	0.025	0.0742	0.022	0.0779	0.0029
18	rs79059429	9988866	0.86	0.639923359357885	0.88	0.251609301083599	0.143999863781458	0.0735846631205434	0.0167	0.017	0.0167	0.0039	0.1559	0.0045	0.004	0.063	0.0028	0.0935	0.1447	0.0319	0.0074	0.1384	0.0169	0.0036	0.0038	0.0029	0.0025	0.0382	0.0242	0.025	0.074	0.022	0.0778	0.003
18	rs29047	9989047	0.86	0.639923359357885	0.88	0.251609301083599	0.138244500558727	0.0798664920361935	0.0167	0.0169	0.0167	0.004	0.1555	0.0048	0.0042	0.0631	0.0029	0.0943	0.1442	0.0319	0.0076	0.1377	0.017	0.0037	0.0039	0.003	0.0027	0.038	0.0242	0.0248	0.0743	0.0219	0.0775	0.0032
18	rs80235477	9992789	0.87	0.587631181685492	0.88	0.251609301083599	0.139314914678692	0.135662050367464	0.0166	0.0177	0.0179	0.0056	0.1526	0.0071	0.0062	0.0655	0.0029	0.0957	0.1421	0.032	0.0082	0.1326	0.018	0.0055	0.0055	0.0036	0.0026	0.038	0.0239	0.024	0.0712	0.0201	0.0762	0.0029
18	rs29044	9993124	0.87	0.587631181685492	0.89	0.222038712392691	0.135031956698213	0.141635488226856	0.0166	0.0177	0.018	0.0057	0.1525	0.0072	0.0063	0.0657	0.0029	0.0958	0.1421	0.0319	0.0082	0.1323	0.018	0.0056	0.0056	0.0036	0.0026	0.038	0.0239	0.024	0.0711	0.02	0.0761	0.0029
18	rs29025	9994922	0.87	0.587631181685492	0.89	0.222038712392691	0.123424648960382	0.150722260023125	0.0166	0.0178	0.018	0.0057	0.1524	0.0073	0.0066	0.0657	0.0029	0.0958	0.142	0.0319	0.0082	0.1322	0.0181	0.0056	0.0055	0.0036	0.0026	0.038	0.0239	0.0239	0.0711	0.02	0.0761	0.0029
18	rs55979576	9995165	0.87	0.587631181685492	0.89	0.222038712392691	0.123776914314458	0.150722260023125	0.0166	0.0178	0.018	0.0057	0.1524	0.0073	0.0066	0.0657	0.0029	0.0958	0.142	0.0319	0.0082	0.1322	0.0181	0.0056	0.0055	0.0036	0.0026	0.038	0.0239	0.0239	0.0711	0.02	0.0761	0.0029
18	rs79187563	10006072	0.87	0.587631181685492	0.89	0.222038712392691	0.138590269588565	0.15971987726673	0.0166	0.0178	0.018	0.0057	0.1522	0.0073	0.0066	0.0658	0.003	0.0958	0.1419	0.0318	0.0083	0.1322	0.0181	0.0056	0.0055	0.0036	0.0026	0.0381	0.0239	0.0238	0.0711	0.0199	0.0761	0.0028
18	rs17512485	10014401	0.87	0.587631181685492	0.9	0.195029827813683	0.121323883763172	0.16624526045563	0.0165	0.0179	0.018	0.0057	0.152	0.0074	0.0067	0.0662	0.0029	0.0959	0.142	0.0315	0.0082	0.1318	0.0181	0.0058	0.0057	0.0036	0.0026	0.0384	0.0239	0.0236	0.071	0.0199	0.0762	0.0028
18	rs494373	10015383	0.87	0.587631181685492	0.9	0.195029827813683	0.118471189279254	0.167718725309556	0.0165	0.0179	0.018	0.0057	0.152	0.0075	0.0067	0.0663	0.0029	0.0959	0.142	0.0315	0.0082	0.1318	0.0181	0.0058	0.0058	0.0036	0.0026	0.0384	0.0239	0.0236	0.071	0.0199	0.0762	0.0028
18	rs602290	10017880	0.87	0.587631181685492	0.9	0.195029827813683	0.114956559866493	0.1696904163356	0.0165	0.0179	0.018	0.0058	0.152	0.0075	0.0067	0.0663	0.0029	0.096	0.1419	0.0315	0.0082	0.1317	0.0181	0.0058	0.0058	0.0036	0.0026	0.0384	0.0239	0.0236	0.0709	0.0199	0.0762	0.0027
18	rs62078848	10025847	0.87	0.587631181685492	0.9	0.195029827813683	0.112667985290079	0.168013964739432	0.0164	0.0179	0.0181	0.0058	0.1522	0.0076	0.0067	0.0664	0.0029	0.0962	0.1414	0.0313	0.0081	0.1318	0.0182	0.0058	0.006	0.0036	0.0026	0.0385	0.024	0.0235	0.0707	0.0199	0.0761	0.0027
18	rs72954396	10026081	0.87	0.587631181685492	0.9	0.195029827813683	0.109669636088976	0.168407900013418	0.0164	0.0179	0.0181	0.0058	0.1521	0.0076	0.0067	0.0664	0.0029	0.0962	0.1415	0.0313	0.0081	0.1318	0.0182	0.0058	0.006	0.0036	0.0026	0.0384	0.024	0.0235	0.0707	0.0199	0.0761	0.0027
18	rs571890	10026087	0.87	0.587631181685492	0.9	0.195029827813683	0.152246917361418	0.13194296061607	0.0165	0.0176	0.0187	0.0058	0.1517	0.0077	0.0067	0.0659	0.0023	0.0967	0.1415	0.0315	0.0082	0.1328	0.0187	0.0058	0.006	0.0043	0.0026	0.0384	0.024	0.0237	0.0689	0.0204	0.0752	0.0028
18	rs506479	10031024	0.88	0.538208189821859	0.9	0.195029827813683	0.146848797919827	0.167423667805137	0.0165	0.0179	0.0194	0.0061	0.1518	0.008	0.0069	0.0665	0.0023	0.0962	0.1404	0.0311	0.0079	0.1327	0.0187	0.0062	0.0063	0.0042	0.0024	0.0384	0.0248	0.0225	0.0679	0.0208	0.0751	0.0029
18	rs72956119	10031292	0.88	0.538208189821859	0.9	0.195029827813683	0.173521099568587	0.216087116348396	0.0165	0.0179	0.0195	0.0063	0.1513	0.0081	0.007	0.0666	0.0023	0.0965	0.1404	0.0311	0.0079	0.1321	0.0187	0.0063	0.0064	0.0041	0.0024	0.0382	0.0248	0.0224	0.0684	0.0209	0.0749	0.0029
18	rs626625	10035903	0.88	0.538208189821859	0.9	0.195029827813683	0.0375029299325781	0.339395448425031	0.0173	0.018	0.0197	0.0071	0.1522	0.0088	0.0084	0.0653	0.0021	0.0959	0.1377	0.0303	0.0065	0.1311	0.0178	0.0072	0.0081	0.0035	0.002	0.0385	0.0248	0.0224	0.0684	0.0216	0.0761	0.003
18	rs78654174	10036463	0.88	0.538208189821859	0.9	0.195029827813683	0.0364085602001976	0.383455375723679	0.0173	0.018	0.0197	0.0072	0.1522	0.0088	0.0085	0.0652	0.0021	0.0958	0.1377	0.0303	0.0063	0.131	0.0177	0.0073	0.0081	0.0034	0.0019	0.0385	0.0248	0.0224	0.0684	0.0216	0.0763	0.003
18	rs613223	10036551	0.87	0.587631181685492	0.9	0.195029827813683	0.0371669005534139	0.385499626947226	0.0174	0.0181	0.0197	0.0072	0.1514	0.0088	0.0085	0.0651	0.0021	0.0958	0.1376	0.0303	0.0063	0.131	0.0177	0.0073	0.0081	0.0034	0.0025	0.0385	0.0248	0.0224	0.0684	0.0217	0.0764	0.0031
18	rs529225	10049909	0.87	0.587631181685492	0.9	0.195029827813683	0.0483417130125513	0.466525122858513	0.0174	0.0181	0.0197	0.0073	0.1514	0.0089	0.0087	0.0649	0.0021	0.0958	0.1375	0.0303	0.0062	0.1308	0.0177	0.0074	0.0083	0.0034	0.0027	0.0385	0.0247	0.0223	0.0684	0.0216	0.0764	0.003
18	rs117569736	10054784	0.86	0.639923359357885	0.9	0.195029827813683	0.032094980017786	0.606126067705173	0.0168	0.0188	0.0199	0.0081	0.1507	0.0091	0.0096	0.0658	0.0017	0.0947	0.1352	0.0302	0.0052	0.1277	0.0179	0.0085	0.0091	0.0032	0.0024	0.0392	0.0243	0.0231	0.0678	0.0223	0.0791	0.0029
18	rs543149	10055374	0.86	0.639923359357885	0.9	0.195029827813683	0.0287642375698964	0.583667595957044	0.0168	0.0188	0.0199	0.0081	0.1508	0.0091	0.0096	0.0657	0.0017	0.0947	0.1351	0.0302	0.0052	0.1277	0.0179	0.0086	0.0091	0.0032	0.0023	0.0392	0.0243	0.0231	0.0678	0.0223	0.0791	0.0029
18	rs11662549	10056944	0.86	0.639923359357885	0.9	0.195029827813683	0.0368462788752607	0.611736099676105	0.0168	0.0188	0.0198	0.0082	0.1508	0.0092	0.0096	0.0657	0.0017	0.0946	0.1351	0.0302	0.0052	0.1277	0.0179	0.0086	0.0091	0.0032	0.0023	0.0392	0.0243	0.0231	0.0677	0.0223	0.0791	0.0029
18	rs670362	10066414	0.86	0.639923359357885	0.9	0.195029827813683	0.0305608415281902	0.600528337276369	0.0166	0.0189	0.0198	0.0083	0.1511	0.0093	0.0098	0.0655	0.0017	0.0944	0.1347	0.0302	0.0052	0.1277	0.018	0.0087	0.0093	0.0033	0.0023	0.0394	0.0242	0.0233	0.0673	0.0225	0.0788	0.0029
18	rs74576026	10066693	0.86	0.639923359357885	0.9	0.195029827813683	0.0347320839357968	0.618513107593303	0.0166	0.0189	0.0197	0.0083	0.1511	0.0093	0.0098	0.0655	0.0017	0.0944	0.1347	0.0302	0.0052	0.1277	0.0181	0.0087	0.0093	0.0033	0.0023	0.0393	0.0242	0.0233	0.0673	0.0225	0.0787	0.0029
18	rs16956216	10066837	0.86	0.639923359357885	0.9	0.195029827813683	0.0383590319460993	0.628204230388219	0.0166	0.0189	0.0198	0.0083	0.1511	0.0093	0.0098	0.0654	0.0017	0.0944	0.1348	0.0302	0.0052	0.1277	0.0181	0.0087	0.0093	0.0033	0.0023	0.0393	0.0242	0.0233	0.0673	0.0226	0.0787	0.0029
18	rs111810223	10070118	0.86	0.639923359357885	0.9	0.195029827813683	0.0384275492707479	0.68219442042732	0.0166	0.0187	0.02	0.0086	0.1514	0.0096	0.0102	0.0648	0.0017	0.0945	0.134	0.0302	0.005	0.1272	0.0183	0.0089	0.0095	0.0034	0.0023	0.0396	0.0242	0.0237	0.0668	0.0228	0.0785	0.0028
18	rs582208	10072276	0.86	0.639923359357885	0.9	0.195029827813683	0.0288427111226276	0.738825826273456	0.0166	0.0186	0.0202	0.0088	0.1517	0.0098	0.0105	0.0643	0.0017	0.0945	0.1334	0.0302	0.0049	0.1268	0.0184	0.0091	0.0096	0.0034	0.0022	0.0399	0.0241	0.0239	0.0665	0.0231	0.0783	0.0027
18	rs73401230	10072377	0.85	0.695135765909148	0.9	0.195029827813683	0.0293735270078265	0.754497191514811	0.0166	0.0186	0.0202	0.0088	0.1517	0.0098	0.0105	0.0643	0.0016	0.0946	0.1334	0.0302	0.0049	0.1268	0.0184	0.0091	0.0096	0.0034	0.0022	0.0399	0.0241	0.0239	0.0665	0.0231	0.0783	0.0027
18	rs80039448	10072670	0.85	0.695135765909148	0.9	0.195029827813683	0.029842177620733	0.753289155642238	0.0166	0.0186	0.0203	0.0088	0.1517	0.0098	0.0106	0.0642	0.0016	0.0945	0.1333	0.0301	0.0049	0.1267	0.0185	0.0091	0.0097	0.0034	0.0022	0.0399	0.0241	0.0239	0.0664	0.0231	0.0782	0.0027
18	rs8087137	10074494	0.85	0.695135765909148	0.9	0.195029827813683	0.02886515989916	0.767510049386105	0.0166	0.0184	0.0205	0.0089	0.1517	0.0099	0.0108	0.0639	0.0016	0.0945	0.1329	0.0301	0.0049	0.1265	0.0186	0.0093	0.0098	0.0034	0.0022	0.04	0.0241	0.0241	0.0662	0.0234	0.0779	0.0027
18	rs4797398	10080398	0.85	0.695135765909148	0.9	0.195029827813683	0.0339080529378549	0.842852850164167	0.017	0.0182	0.0206	0.0091	0.1513	0.0102	0.0119	0.0633	0.0016	0.0943	0.1303	0.03	0.005	0.1283	0.0188	0.0101	0.01	0.0033	0.0022	0.0402	0.0246	0.0241	0.0656	0.0235	0.0772	0.0026
18	Affx-36161086	10081663	0.85	0.695135765909148	0.9	0.195029827813683	0.0394934059652946	0.842079763349433	0.017	0.0181	0.0209	0.0091	0.1512	0.0101	0.0119	0.063	0.0016	0.0943	0.1302	0.0301	0.0051	0.1285	0.0189	0.0101	0.01	0.0033	0.0022	0.0401	0.0246	0.0241	0.0654	0.0234	0.0772	0.0026
18	rs77328326	10082937	0.85	0.695135765909148	0.9	0.195029827813683	0.0378274898166974	0.850436881732048	0.0171	0.0181	0.0212	0.0091	0.1511	0.0099	0.012	0.0628	0.0016	0.0944	0.1301	0.0302	0.0051	0.1287	0.0189	0.0102	0.01	0.0033	0.0021	0.0401	0.0246	0.0241	0.0653	0.0234	0.0771	0.0026
18	rs11661299	10085053	0.85	0.695135765909148	0.9	0.195029827813683	0.0391034944960439	0.878883964015442	0.0172	0.0181	0.0212	0.0091	0.151	0.01	0.0122	0.0626	0.0016	0.0945	0.13	0.0303	0.0052	0.1285	0.0189	0.0103	0.0101	0.0033	0.0021	0.0401	0.0246	0.0241	0.065	0.0235	0.0771	0.0026
18	rs17436603	10085612	0.85	0.695135765909148	0.9	0.195029827813683	0.0399845499139833	0.884034092423508	0.0172	0.0181	0.0212	0.0091	0.1511	0.01	0.0122	0.0626	0.0016	0.0945	0.13	0.0303	0.0052	0.1285	0.0189	0.0103	0.0101	0.0033	0.0021	0.0401	0.0246	0.0241	0.065	0.0235	0.0771	0.0026
18	rs637907	10087908	0.85	0.695135765909148	0.9	0.195029827813683	0.0439001463448159	0.920726576300086	0.0172	0.0181	0.0212	0.0092	0.1512	0.01	0.0123	0.0625	0.0015	0.0945	0.1299	0.0304	0.0052	0.1283	0.019	0.0103	0.0101	0.0033	0.002	0.0401	0.0246	0.024	0.0649	0.0235	0.0771	0.0026
18	rs117792694	10090270	0.85	0.695135765909148	0.9	0.195029827813683	0.0509212122792706	1.01548778335529	0.0172	0.0181	0.0213	0.0092	0.1512	0.0101	0.0125	0.0623	0.0015	0.0945	0.1299	0.0302	0.0052	0.1282	0.0189	0.0103	0.0102	0.0033	0.002	0.0402	0.0246	0.024	0.0648	0.0235	0.0771	0.0026
18	rs11661314	10090842	0.85	0.695135765909148	0.9	0.195029827813683	0.0517564175406722	1.0081102329867	0.0172	0.0181	0.0213	0.0092	0.1513	0.0101	0.0126	0.0622	0.0015	0.0945	0.1299	0.0302	0.0052	0.1282	0.0189	0.0103	0.0102	0.0033	0.002	0.0402	0.0246	0.024	0.0648	0.0235	0.0771	0.0026
18	rs520738	10092681	0.85	0.695135765909148	0.9	0.195029827813683	0.058551505983648	1.05527585608453	0.017	0.0182	0.0214	0.0093	0.1513	0.0103	0.0128	0.0621	0.0015	0.0944	0.1295	0.0301	0.0052	0.1282	0.0189	0.0103	0.0104	0.0033	0.0019	0.0403	0.0246	0.024	0.0648	0.0236	0.0771	0.0026
18	rs17436895	10093296	0.85	0.695135765909148	0.9	0.195029827813683	0.0635562063833337	1.13307248208075	0.017	0.0182	0.0214	0.0093	0.1513	0.0108	0.0128	0.062	0.0015	0.0938	0.1295	0.03	0.0052	0.1281	0.0189	0.0103	0.0104	0.0033	0.0019	0.0403	0.0246	0.024	0.0648	0.0235	0.0771	0.0026
18	rs117844956	10094560	0.85	0.695135765909148	0.9	0.195029827813683	0.0746260284889796	1.15802134789263	0.017	0.0182	0.0214	0.0094	0.1514	0.0108	0.0129	0.062	0.0015	0.0939	0.1295	0.03	0.0052	0.128	0.0189	0.0103	0.0104	0.0033	0.0019	0.0403	0.0246	0.024	0.0648	0.0237	0.0768	0.0026
18	rs72959474	10097536	0.85	0.695135765909148	0.9	0.195029827813683	0.100791693423988	1.29725465408569	0.0171	0.0183	0.0215	0.0095	0.1514	0.0109	0.0132	0.062	0.0015	0.0939	0.1294	0.0298	0.0052	0.128	0.0188	0.0103	0.0105	0.0033	0.0018	0.0404	0.0246	0.0239	0.0648	0.0241	0.0761	0.0026
18	rs495116	10099488	0.85	0.695135765909148	0.9	0.195029827813683	0.158475092041815	1.51950023894348	0.0171	0.0183	0.0215	0.0095	0.1515	0.0109	0.0134	0.062	0.0015	0.0939	0.1293	0.0296	0.0052	0.1278	0.0188	0.0102	0.0106	0.0033	0.0018	0.0404	0.0246	0.0239	0.0649	0.024	0.076	0.0025
18	rs12454381	10104607	0.82	0.87875982057053	0.9	0.195029827813683	0.432540023555744	2.03584814585401	0.017	0.0202	0.0236	0.0107	0.1525	0.0124	0.0152	0.0602	0.0028	0.089	0.1181	0.0293	0.0056	0.1262	0.0199	0.0109	0.0134	0.0039	0.0022	0.0435	0.024	0.0266	0.0629	0.025	0.0738	0.0032
18	rs17528032	10109491	0.82	0.87875982057053	0.9	0.195029827813683	0.460649216103131	2.06786850177914	0.0171	0.0202	0.0237	0.0107	0.1523	0.0124	0.0152	0.0601	0.0029	0.089	0.1177	0.0293	0.0056	0.126	0.0199	0.0109	0.0135	0.004	0.0022	0.0436	0.024	0.0268	0.063	0.025	0.0736	0.0033
18	rs2041718	10112756	0.82	0.87875982057053	0.9	0.195029827813683	0.464414015591202	2.10482811018152	0.0172	0.0203	0.0236	0.0107	0.1524	0.0124	0.0152	0.0602	0.003	0.0883	0.1171	0.0293	0.0056	0.1267	0.0199	0.0109	0.0136	0.004	0.0023	0.0437	0.0241	0.0269	0.0631	0.025	0.0735	0.0033
18	rs522276	10112896	0.82	0.87875982057053	0.9	0.195029827813683	0.45919589451922	2.10789694728357	0.0172	0.0203	0.0236	0.0107	0.1523	0.0124	0.0153	0.0602	0.003	0.0883	0.1171	0.0293	0.0057	0.1267	0.0199	0.0109	0.0136	0.004	0.0023	0.0437	0.0241	0.0269	0.0631	0.025	0.0735	0.0033
18	rs4796869	10113319	0.82	0.87875982057053	0.9	0.195029827813683	0.492122933351669	2.201866047704	0.0172	0.0203	0.0236	0.0107	0.1523	0.0124	0.0153	0.0601	0.003	0.0883	0.117	0.0293	0.0056	0.1266	0.02	0.0109	0.0136	0.004	0.0023	0.0437	0.0241	0.0269	0.063	0.0251	0.0735	0.0033
18	rs17437485	10114481	0.81	0.946104684087093	0.9	0.195029827813683	0.838169605830756	2.07255122475735	0.0169	0.0198	0.0241	0.0108	0.1515	0.0123	0.0159	0.0613	0.0034	0.0873	0.1138	0.0287	0.0058	0.1273	0.0199	0.0107	0.0141	0.0046	0.0025	0.0451	0.0243	0.0275	0.0621	0.0252	0.0738	0.0032
18	rs499303	10115555	0.8	1.01658215824445	0.9	0.195029827813683	1.2174330196223	2.26097683952885	0.0166	0.0195	0.0247	0.0109	0.1507	0.0123	0.0165	0.0623	0.0036	0.0865	0.1108	0.0285	0.006	0.1281	0.0198	0.0106	0.0146	0.0052	0.0027	0.0462	0.0246	0.0281	0.0612	0.025	0.0737	0.0032
18	rs75539593	10116926	0.8	1.01658215824445	0.9	0.195029827813683	1.24839807016682	1.82040604870046	0.0169	0.019	0.0245	0.0102	0.1537	0.0111	0.015	0.0645	0.0037	0.0841	0.1124	0.0263	0.0057	0.1325	0.0185	0.0095	0.0141	0.0054	0.0026	0.0463	0.0241	0.0273	0.0625	0.0236	0.0753	0.0032
18	rs566556	10121179	0.8	1.01658215824445	0.9	0.195029827813683	1.23446397226663	1.92253686620466	0.0167	0.0187	0.0245	0.0099	0.1553	0.0105	0.0143	0.0656	0.0037	0.0833	0.1134	0.0251	0.0056	0.1344	0.0179	0.009	0.014	0.0055	0.0025	0.0464	0.0238	0.0268	0.0633	0.0228	0.0763	0.0032
18	rs4797402	10121727	0.8	1.01658215824445	0.9	0.195029827813683	1.2105722192108	1.85105089475496	0.0167	0.0187	0.0245	0.0099	0.1553	0.0105	0.0143	0.0657	0.0037	0.0833	0.1134	0.0251	0.0056	0.1344	0.0178	0.009	0.014	0.0055	0.0025	0.0464	0.0238	0.0268	0.0633	0.0228	0.0764	0.0032
18	rs113844046	10125558	0.8	1.01658215824445	0.9	0.195029827813683	1.1825457342753	1.84165484060824	0.0166	0.0186	0.0244	0.01	0.1554	0.0104	0.0141	0.066	0.0037	0.0834	0.1134	0.025	0.0058	0.1346	0.0177	0.0089	0.0139	0.0055	0.0025	0.0464	0.0238	0.0267	0.0633	0.0226	0.0765	0.0033
18	rs114310744	10127492	0.8	1.01658215824445	0.9	0.195029827813683	1.15668624987815	1.77836816764134	0.0165	0.0185	0.0243	0.0102	0.1554	0.0102	0.014	0.0663	0.0037	0.0836	0.1135	0.0251	0.0059	0.1347	0.0176	0.0088	0.0139	0.0055	0.0025	0.0465	0.0238	0.0266	0.0633	0.0225	0.0765	0.0033
18	rs630147	10128032	0.8	1.01658215824445	0.9	0.195029827813683	1.14642350156267	1.7565227950798	0.0165	0.0185	0.0243	0.0102	0.1554	0.0102	0.014	0.0663	0.0037	0.0836	0.1135	0.0251	0.0059	0.1348	0.0176	0.0088	0.0139	0.0055	0.0025	0.0465	0.0238	0.0266	0.0633	0.0225	0.0765	0.0033
18	rs11661024	10130979	0.8	1.01658215824445	0.9	0.195029827813683	1.01375579769691	1.68440284283014	0.0165	0.0186	0.0243	0.0101	0.1553	0.0101	0.0138	0.0663	0.0037	0.0834	0.1139	0.025	0.006	0.1348	0.0175	0.0088	0.0136	0.0056	0.0026	0.0467	0.0239	0.0265	0.0636	0.0224	0.077	0.0034
18	rs118035538	10131175	0.8	1.01658215824445	0.9	0.195029827813683	1.00918581968166	1.67286366024498	0.0165	0.0186	0.0243	0.01	0.1553	0.01	0.0138	0.0663	0.0037	0.0834	0.1139	0.025	0.006	0.1348	0.0174	0.0087	0.0136	0.0056	0.0026	0.0467	0.0239	0.0265	0.0636	0.0224	0.0771	0.0034
18	rs9957931	10132916	0.8	1.01658215824445	0.9	0.195029827813683	0.951472931166098	1.59433716664458	0.0165	0.0187	0.0241	0.0099	0.1552	0.01	0.0137	0.0663	0.0037	0.0836	0.1141	0.025	0.006	0.1344	0.0174	0.0087	0.0134	0.0056	0.0026	0.047	0.024	0.0265	0.0636	0.0222	0.0775	0.0034
18	rs635342	10133415	0.8	1.01658215824445	0.9	0.195029827813683	0.948195798565168	1.57613843746252	0.0165	0.0187	0.0241	0.0099	0.1552	0.0099	0.0137	0.0663	0.0037	0.0837	0.1142	0.025	0.0059	0.1343	0.0174	0.0086	0.0134	0.0056	0.0026	0.047	0.024	0.0265	0.0636	0.0222	0.0776	0.0034
18	rs4796871	10133849	0.8	1.01658215824445	0.9	0.195029827813683	0.954081167170401	1.58341405934857	0.0165	0.0187	0.0241	0.0099	0.1552	0.0099	0.0137	0.0663	0.0037	0.0839	0.1142	0.025	0.0059	0.1342	0.0173	0.0086	0.0134	0.0057	0.0026	0.047	0.024	0.0265	0.0636	0.0221	0.0776	0.0034
18	rs604136	10135862	0.8	1.01658215824445	0.9	0.195029827813683	0.908577414429952	1.52294445861133	0.0164	0.019	0.0241	0.0097	0.1553	0.0097	0.0136	0.0666	0.0036	0.0844	0.1144	0.0247	0.0058	0.1344	0.0173	0.0084	0.0132	0.0057	0.0025	0.0471	0.0241	0.0265	0.0636	0.0219	0.0779	0.0034
18	rs79607484	10136491	0.8	1.01658215824445	0.89	0.222038712392691	0.813375049737663	1.47089802600218	0.0163	0.019	0.024	0.0097	0.155	0.0097	0.0135	0.0665	0.0035	0.0843	0.1148	0.0245	0.0057	0.1346	0.0175	0.0083	0.0131	0.0056	0.0024	0.0471	0.0241	0.0264	0.0632	0.0218	0.079	0.0034
18	rs34468881	10136653	0.8	1.01658215824445	0.89	0.222038712392691	0.748658530908535	1.4442155828309	0.0163	0.019	0.024	0.0097	0.1549	0.0097	0.0135	0.0665	0.0035	0.0843	0.1147	0.0245	0.0056	0.1347	0.0176	0.0083	0.013	0.0056	0.0024	0.047	0.0242	0.0265	0.0631	0.0217	0.0793	0.0034
18	rs66822679	10137291	0.8	1.01658215824445	0.89	0.222038712392691	0.722443908945099	1.43772799407181	0.0163	0.0191	0.024	0.0097	0.1546	0.0097	0.0134	0.0666	0.0035	0.0843	0.1147	0.0244	0.0056	0.135	0.0177	0.0083	0.013	0.0056	0.0024	0.047	0.0243	0.0264	0.063	0.0216	0.0796	0.0034
18	rs682375	10137835	0.8	1.01658215824445	0.89	0.222038712392691	0.696055541671697	1.41693161322775	0.0162	0.0191	0.0241	0.0097	0.1544	0.0096	0.0134	0.0668	0.0034	0.0843	0.1148	0.0242	0.0055	0.1352	0.0178	0.0082	0.0129	0.0057	0.0023	0.0471	0.0243	0.0264	0.0629	0.0215	0.0798	0.0034
18	rs638284	10140778	0.81	0.946104684087093	0.89	0.222038712392691	0.625979952336565	1.34184166494826	0.0159	0.0198	0.0242	0.0096	0.152	0.0095	0.0131	0.0683	0.0031	0.0846	0.1155	0.0233	0.0051	0.1369	0.0183	0.008	0.0126	0.0057	0.002	0.0476	0.0246	0.0263	0.062	0.0206	0.0814	0.0031
18	rs16956377	10140981	0.81	0.946104684087093	0.89	0.222038712392691	0.647516845435221	1.31993692928058	0.0158	0.0199	0.0243	0.0096	0.1517	0.0095	0.0131	0.0683	0.0032	0.0846	0.1156	0.0233	0.005	0.1372	0.0183	0.008	0.0126	0.0057	0.002	0.0477	0.0247	0.0263	0.062	0.0205	0.0815	0.0031
18	rs624215	10141640	0.81	0.946104684087093	0.88	0.251609301083599	0.656510655821909	1.30464004718266	0.0158	0.0202	0.0242	0.0096	0.1515	0.0095	0.013	0.0685	0.0031	0.0847	0.1155	0.0229	0.0049	0.138	0.0183	0.0079	0.0125	0.0056	0.002	0.0478	0.0248	0.0263	0.0621	0.0202	0.0819	0.003
18	rs17437990	10142983	0.82	0.87875982057053	0.87	0.283849475516541	0.582554743558688	1.2711281697074	0.0159	0.0203	0.0242	0.0095	0.1511	0.0094	0.0129	0.0684	0.003	0.0846	0.1157	0.0229	0.0048	0.1382	0.0183	0.0078	0.0123	0.0057	0.002	0.0476	0.0248	0.0264	0.0623	0.0201	0.0825	0.003
18	rs73941661	10147164	0.82	0.87875982057053	0.86	0.318862054747229	0.416994027191941	1.13618569050582	0.016	0.0206	0.0244	0.0093	0.1496	0.0092	0.0127	0.0681	0.0028	0.0847	0.1161	0.023	0.0049	0.1384	0.0183	0.0076	0.0118	0.0058	0.002	0.0474	0.0248	0.0269	0.0625	0.0201	0.084	0.003
18	rs2868930	10149570	0.82	0.87875982057053	0.86	0.318862054747229	0.39423587508606	1.11458940994904	0.016	0.0211	0.0244	0.0092	0.1496	0.0091	0.0127	0.0679	0.0028	0.0848	0.1164	0.0229	0.0049	0.1378	0.0183	0.0076	0.0116	0.0058	0.002	0.0473	0.0247	0.0271	0.0625	0.0201	0.0842	0.003
18	rs8093795	10151115	0.83	0.81451029553121	0.85	0.356744695657816	0.386588908767204	1.14225270434825	0.016	0.0216	0.0244	0.0092	0.1498	0.009	0.0126	0.0677	0.0028	0.0847	0.1169	0.0228	0.0049	0.1372	0.0181	0.0075	0.0115	0.0058	0.002	0.0473	0.0246	0.0271	0.0628	0.02	0.0843	0.003
18	rs2110540	10151888	0.83	0.81451029553121	0.85	0.356744695657816	0.404000152943398	1.14898244472623	0.016	0.0215	0.0244	0.0093	0.1501	0.009	0.0126	0.0677	0.0028	0.0847	0.1175	0.0225	0.0048	0.1372	0.0181	0.0075	0.0116	0.0057	0.002	0.0473	0.0246	0.0271	0.0629	0.0201	0.0839	0.003
18	rs77532641	10153660	0.83	0.81451029553121	0.85	0.356744695657816	0.379953113434489	1.12537808638497	0.0161	0.0216	0.0243	0.0092	0.1501	0.0089	0.0125	0.0676	0.0027	0.0849	0.1177	0.0223	0.0048	0.1374	0.0181	0.0074	0.0114	0.0057	0.002	0.0472	0.0245	0.0271	0.063	0.0199	0.0839	0.003
18	rs584478	10156800	0.86	0.639923359357885	0.86	0.318862054747229	0.214221161091925	1.04655254827046	0.0165	0.0231	0.0238	0.008	0.1533	0.007	0.0108	0.0655	0.0026	0.0891	0.1211	0.0205	0.0041	0.1389	0.0189	0.0064	0.0091	0.0053	0.002	0.0455	0.024	0.0279	0.0652	0.0179	0.0837	0.0028
18	rs117691458	10157898	0.86	0.639923359357885	0.85	0.356744695657816	0.222409622710071	1.07227664566006	0.0165	0.0232	0.0238	0.0079	0.1535	0.0069	0.0106	0.0655	0.0026	0.0893	0.1212	0.0204	0.0041	0.1391	0.019	0.0064	0.009	0.0053	0.002	0.0454	0.024	0.0279	0.0653	0.0178	0.0836	0.0027
18	rs2868932	10162707	0.86	0.639923359357885	0.85	0.356744695657816	0.151980912457989	0.983965882255484	0.0166	0.0234	0.0237	0.0078	0.1539	0.0068	0.0104	0.0655	0.0026	0.0898	0.1212	0.0204	0.0041	0.1393	0.019	0.0063	0.0088	0.0053	0.002	0.0453	0.024	0.0279	0.0654	0.0177	0.0835	0.0027
18	rs60486814	10166441	0.86	0.639923359357885	0.85	0.356744695657816	0.146295845561089	0.930498456599909	0.0167	0.0234	0.0235	0.0077	0.1541	0.0067	0.0102	0.0647	0.0026	0.09	0.1214	0.0205	0.0038	0.1393	0.0189	0.0063	0.0086	0.0053	0.0019	0.0454	0.0242	0.028	0.0658	0.0176	0.084	0.0027
18	rs7226415	10168101	0.86	0.639923359357885	0.85	0.356744695657816	0.126855499061475	0.979501286547394	0.0168	0.0235	0.0234	0.0077	0.1545	0.0067	0.0101	0.0645	0.0026	0.0899	0.1215	0.0206	0.0037	0.1392	0.0189	0.0062	0.0085	0.0052	0.0019	0.0453	0.0242	0.028	0.0657	0.0176	0.0843	0.0027
18	rs1990559	10170627	0.86	0.639923359357885	0.85	0.356744695657816	0.104535732404685	0.914904821542044	0.017	0.0236	0.0233	0.0077	0.1549	0.0067	0.01	0.0642	0.0026	0.0898	0.1217	0.0208	0.0036	0.1389	0.0189	0.0063	0.0084	0.0052	0.0019	0.0454	0.0242	0.0281	0.0658	0.0175	0.0845	0.0027
18	rs66485510	10171094	0.87	0.587631181685492	0.85	0.356744695657816	0.105945030943456	0.900304649678352	0.017	0.0236	0.0233	0.0077	0.155	0.0067	0.01	0.0642	0.0026	0.09	0.1217	0.0207	0.0036	0.1388	0.0189	0.0063	0.0083	0.0052	0.0019	0.0454	0.0242	0.0281	0.0657	0.0175	0.0844	0.0027
18	rs655971	10172528	0.87	0.587631181685492	0.85	0.356744695657816	0.108717441054537	0.883721788914581	0.017	0.0237	0.0233	0.0076	0.1557	0.0066	0.0099	0.0642	0.0026	0.0901	0.122	0.0204	0.0036	0.1389	0.0188	0.0063	0.0082	0.0051	0.0019	0.0454	0.0241	0.028	0.0657	0.0173	0.0845	0.0026
18	rs141341584	10180448	0.88	0.538208189821859	0.85	0.356744695657816	0.103690509874603	0.809591746603002	0.0171	0.0239	0.0237	0.0072	0.1562	0.0063	0.0095	0.065	0.0024	0.0912	0.1233	0.0201	0.0036	0.1387	0.0184	0.0061	0.0077	0.0049	0.0019	0.0455	0.0234	0.028	0.0649	0.0166	0.0852	0.0025
18	rs12605289	10181500	0.88	0.538208189821859	0.85	0.356744695657816	0.0896821154299553	0.797650597568501	0.0171	0.0239	0.0238	0.0071	0.1564	0.0062	0.0094	0.065	0.0024	0.0915	0.1235	0.0201	0.0036	0.1387	0.0184	0.0061	0.0076	0.0049	0.0019	0.0455	0.0233	0.028	0.0648	0.0166	0.0852	0.0024
18	rs112451476	10187358	0.89	0.491600132839596	0.85	0.356744695657816	0.0928433254356482	1.13110704702389	0.0172	0.0245	0.0236	0.0059	0.1564	0.0053	0.0072	0.0657	0.0023	0.0938	0.1279	0.0202	0.0042	0.1374	0.018	0.0054	0.0062	0.0048	0.0022	0.0449	0.0234	0.0287	0.0653	0.0143	0.086	0.0026
18	rs74348132	10187460	0.89	0.491600132839596	0.85	0.356744695657816	0.0856990991584789	1.11703970940719	0.0172	0.0245	0.0236	0.0059	0.1564	0.0053	0.0071	0.0657	0.0023	0.0939	0.1279	0.0202	0.0042	0.1374	0.018	0.0054	0.0062	0.0048	0.0022	0.0449	0.0234	0.0286	0.0653	0.0143	0.086	0.0026
18	rs8089303	10187924	0.89	0.491600132839596	0.84	0.397589870063919	0.0604500409402074	1.01918041850499	0.0173	0.0246	0.0236	0.0059	0.1561	0.0052	0.0071	0.0657	0.0023	0.0939	0.1281	0.0205	0.0042	0.1373	0.0179	0.0054	0.0061	0.0048	0.0022	0.0449	0.0234	0.0289	0.0653	0.0143	0.0861	0.0026
18	rs73944816	10190975	0.89	0.491600132839596	0.84	0.397589870063919	0.0528218147292951	1.10235278183118	0.0173	0.0246	0.0234	0.0057	0.1562	0.0052	0.007	0.0656	0.0023	0.0941	0.1286	0.0205	0.0042	0.1373	0.0179	0.0053	0.006	0.0048	0.0022	0.0449	0.0234	0.0287	0.0655	0.0142	0.0862	0.0026
18	rs12955708	10192951	0.89	0.491600132839596	0.83	0.441484906400802	0.0524311711615141	1.15407552667583	0.0172	0.0246	0.0233	0.0057	0.1563	0.0052	0.0069	0.0655	0.0023	0.0942	0.1289	0.0205	0.0042	0.1373	0.0178	0.0052	0.0059	0.0048	0.0022	0.0449	0.0234	0.0286	0.0656	0.0141	0.0864	0.0026
18	rs117308919	10193439	0.89	0.491600132839596	0.83	0.441484906400802	0.0507386919797154	1.16295703324626	0.0172	0.0246	0.0233	0.0057	0.1564	0.0051	0.0069	0.0655	0.0023	0.0942	0.129	0.0205	0.0042	0.1373	0.0178	0.0052	0.0059	0.0048	0.0022	0.0449	0.0234	0.0286	0.0656	0.0141	0.0864	0.0026
18	rs9967090	10195537	0.89	0.491600132839596	0.83	0.441484906400802	0.0437201119017861	1.11736649052841	0.0172	0.0246	0.0232	0.0056	0.1564	0.0051	0.0069	0.0654	0.0023	0.0944	0.1292	0.0205	0.0042	0.1374	0.0178	0.0052	0.0058	0.0048	0.0022	0.0449	0.0234	0.0285	0.0657	0.014	0.0865	0.0026
18	rs66803842	10195802	0.89	0.491600132839596	0.83	0.441484906400802	0.0427831958469441	1.09062913838801	0.0172	0.0246	0.0232	0.0056	0.1563	0.0051	0.0068	0.0653	0.0023	0.0945	0.1293	0.0205	0.0042	0.1374	0.0178	0.0052	0.0058	0.0048	0.0022	0.0449	0.0234	0.0285	0.0658	0.014	0.0866	0.0026
18	rs2868933	10196750	0.89	0.491600132839596	0.83	0.441484906400802	0.038482423925257	0.915533843435073	0.0171	0.0247	0.0229	0.0054	0.1571	0.005	0.0067	0.0652	0.0023	0.0949	0.1298	0.0205	0.0043	0.1366	0.0177	0.005	0.0056	0.0047	0.0022	0.0447	0.0235	0.0287	0.0659	0.0138	0.087	0.0025
18	rs58622058	10197148	0.89	0.491600132839596	0.83	0.441484906400802	0.041036767152014	0.894509194310216	0.017	0.0247	0.0227	0.0053	0.1574	0.0049	0.0065	0.065	0.0022	0.0953	0.1306	0.0204	0.0044	0.136	0.0175	0.0049	0.0055	0.0047	0.0021	0.0447	0.0235	0.0287	0.066	0.0137	0.0874	0.0025
18	rs10513906	10197500	0.89	0.491600132839596	0.83	0.441484906400802	0.0320345320658758	0.910818296685146	0.017	0.0248	0.0224	0.0051	0.1578	0.0048	0.0063	0.0647	0.0022	0.0959	0.1314	0.0204	0.0045	0.1354	0.0174	0.0048	0.0053	0.0046	0.0021	0.0447	0.0235	0.0288	0.0662	0.0136	0.0879	0.0024
18	rs8092175	10202096	0.9	0.447749409690379	0.83	0.441484906400802	0.020933363315582	0.738675490403323	0.0166	0.0253	0.0221	0.0036	0.1591	0.0038	0.0046	0.0638	0.0019	0.0996	0.1361	0.0191	0.0051	0.1331	0.0168	0.0039	0.004	0.0039	0.0018	0.0441	0.0233	0.0302	0.0667	0.0125	0.0911	0.002
18	rs11660674	10202807	0.9	0.447749409690379	0.83	0.441484906400802	0.0189862816246029	0.687811751746721	0.0167	0.0254	0.022	0.0036	0.1589	0.0038	0.0045	0.0637	0.002	0.0997	0.136	0.0192	0.0053	0.1331	0.0167	0.0039	0.0039	0.004	0.0018	0.0441	0.0233	0.0303	0.0667	0.0125	0.0913	0.002
18	rs9950062	10202897	0.9	0.447749409690379	0.83	0.441484906400802	0.0164072493876744	0.630958876673931	0.0166	0.0254	0.0221	0.0036	0.1588	0.0038	0.0045	0.0639	0.0021	0.0997	0.1359	0.0192	0.0053	0.133	0.0167	0.0039	0.0039	0.0041	0.0017	0.0441	0.0233	0.0305	0.0665	0.0125	0.0914	0.002
18	rs6416980	10203148	0.9	0.447749409690379	0.82	0.488512084344485	0.0160736257976462	0.531568888914289	0.0166	0.0254	0.0221	0.0035	0.1588	0.0037	0.0043	0.0641	0.002	0.1	0.1361	0.0191	0.0053	0.133	0.0164	0.0039	0.0038	0.004	0.0017	0.044	0.0232	0.0307	0.0665	0.0125	0.0918	0.002
18	rs6505532	10203836	0.91	0.406594937265203	0.82	0.488512084344485	0.0178245236344786	0.497749473090016	0.0166	0.0256	0.0218	0.0033	0.1581	0.0035	0.0042	0.0646	0.0019	0.1006	0.1369	0.0187	0.0053	0.1335	0.0161	0.0036	0.0035	0.0038	0.0017	0.0438	0.023	0.0314	0.0662	0.0125	0.0924	0.002
18	rs71364212	10204239	0.91	0.406594937265203	0.82	0.488512084344485	0.0222936025733127	0.543431139272119	0.0166	0.0257	0.0217	0.0032	0.1573	0.0033	0.0041	0.0651	0.0018	0.1008	0.1378	0.0187	0.0052	0.1339	0.016	0.0036	0.0033	0.0037	0.0016	0.0435	0.023	0.0315	0.0659	0.0124	0.0927	0.002
18	rs2868934	10204383	0.91	0.406594937265203	0.82	0.488512084344485	0.0183459623644477	0.499940832275283	0.0166	0.0258	0.0217	0.0032	0.1571	0.0033	0.004	0.0652	0.0018	0.1008	0.1381	0.0187	0.0052	0.134	0.016	0.0035	0.0033	0.0036	0.0016	0.0435	0.023	0.0316	0.0658	0.0124	0.0928	0.002
18	rs79324097	10204412	0.91	0.406594937265203	0.82	0.488512084344485	0.0204906676227931	0.507217165203945	0.0166	0.0258	0.0216	0.0031	0.157	0.0033	0.004	0.0652	0.0018	0.1008	0.1382	0.0187	0.0052	0.134	0.016	0.0035	0.0033	0.0036	0.0016	0.0434	0.023	0.0316	0.0658	0.0124	0.0928	0.002
18	rs2868935	10210174	0.92	0.368072033098782	0.82	0.488512084344485	0.0479896958744767	0.461282974482177	0.0167	0.0263	0.0213	0.0026	0.1542	0.0029	0.0038	0.0666	0.0015	0.1018	0.1398	0.0185	0.0055	0.135	0.0157	0.0031	0.0026	0.0038	0.0015	0.0425	0.0229	0.0329	0.0647	0.0125	0.0937	0.002
18	rs3924516	10218769	0.92	0.368072033098782	0.82	0.488512084344485	0.0332587245196202	0.392806746455667	0.0167	0.0263	0.0212	0.0026	0.1539	0.0029	0.0038	0.0669	0.0015	0.102	0.1398	0.0188	0.0055	0.1351	0.0157	0.0031	0.0026	0.0038	0.0015	0.0424	0.0229	0.0331	0.0646	0.0126	0.0937	0.0019
18	rs12457221	10233372	0.92	0.368072033098782	0.82	0.488512084344485	0.028741844302982	0.366455098977251	0.0167	0.0264	0.0212	0.0024	0.1535	0.0029	0.0037	0.067	0.0015	0.1022	0.1401	0.0189	0.0055	0.1351	0.0157	0.003	0.0026	0.0039	0.0015	0.0424	0.0229	0.0332	0.0645	0.0126	0.0939	0.0019
18	rs78342406	10233418	0.92	0.368072033098782	0.82	0.488512084344485	0.0289100944884815	0.367968643820657	0.0167	0.0264	0.0212	0.0024	0.1535	0.0029	0.0037	0.067	0.0015	0.1022	0.1401	0.0189	0.0055	0.1351	0.0157	0.003	0.0026	0.0039	0.0015	0.0424	0.0229	0.0332	0.0645	0.0126	0.0939	0.0019
18	rs11665335	10235922	0.92	0.368072033098782	0.82	0.488512084344485	0.0310663641316826	0.372139955944996	0.0168	0.0264	0.0211	0.0024	0.1535	0.0029	0.0036	0.067	0.0015	0.1024	0.1403	0.0189	0.0056	0.1349	0.0156	0.003	0.0026	0.004	0.0015	0.0423	0.0228	0.0333	0.0645	0.0126	0.094	0.0019
18	rs80201780	10237032	0.92	0.368072033098782	0.82	0.488512084344485	0.0317574990617905	0.370621581428709	0.0168	0.0264	0.021	0.0023	0.1534	0.0029	0.0036	0.067	0.0015	0.1025	0.1403	0.0189	0.0056	0.1348	0.0156	0.003	0.0026	0.004	0.0015	0.0422	0.0227	0.0334	0.0645	0.0126	0.0941	0.0019
18	rs117106701	10237542	0.92	0.368072033098782	0.82	0.488512084344485	0.0329127092943	0.375689610904021	0.0168	0.0264	0.021	0.0023	0.1534	0.0029	0.0036	0.067	0.0015	0.1025	0.1404	0.0189	0.0056	0.1348	0.0156	0.003	0.0026	0.0041	0.0015	0.0422	0.0227	0.0334	0.0645	0.0126	0.0941	0.0019
18	rs72965384	10237677	0.92	0.368072033098782	0.82	0.488512084344485	0.033134857214705	0.376451481525847	0.0168	0.0264	0.021	0.0023	0.1534	0.0029	0.0036	0.067	0.0015	0.1025	0.1404	0.0189	0.0056	0.1348	0.0156	0.0029	0.0026	0.0041	0.0015	0.0422	0.0227	0.0334	0.0645	0.0126	0.0941	0.0019
18	rs8095948	10243175	0.92	0.368072033098782	0.82	0.488512084344485	0.0382222504397307	0.395508401479869	0.0169	0.0264	0.0208	0.0022	0.1534	0.0028	0.0035	0.0669	0.0015	0.1029	0.1407	0.0189	0.0056	0.1343	0.0156	0.0029	0.0026	0.0042	0.0015	0.042	0.0225	0.0336	0.0645	0.0126	0.0945	0.0019
18	rs6505538	10247520	0.92	0.368072033098782	0.82	0.488512084344485	0.0325692195196625	0.385243930028369	0.0169	0.0264	0.0207	0.0022	0.1532	0.0028	0.0035	0.0667	0.0015	0.1032	0.1408	0.0189	0.0056	0.1342	0.0156	0.0029	0.0026	0.0043	0.0015	0.0418	0.0225	0.0336	0.0644	0.0132	0.0944	0.0019
18	rs75650744	10251076	0.92	0.368072033098782	0.82	0.488512084344485	0.0355959573083955	0.385371772584028	0.017	0.0264	0.0207	0.0022	0.1532	0.0028	0.0037	0.0667	0.0014	0.1033	0.1409	0.0188	0.0055	0.1339	0.0156	0.0028	0.0025	0.0043	0.0014	0.0417	0.0225	0.0336	0.0646	0.0132	0.0944	0.0019
18	rs12605758	10252742	0.92	0.368072033098782	0.82	0.488512084344485	0.0339961328231229	0.383838442072956	0.017	0.0264	0.0206	0.0022	0.1532	0.0028	0.0038	0.0668	0.0014	0.1033	0.1409	0.0188	0.0055	0.1339	0.0155	0.0028	0.0025	0.0043	0.0014	0.0417	0.0225	0.0336	0.0647	0.0131	0.0943	0.0019
18	rs4796877	10259343	0.92	0.368072033098782	0.83	0.441484906400802	0.0332835367515101	0.378612462724672	0.017	0.0264	0.0206	0.0022	0.1532	0.0028	0.0038	0.0668	0.0014	0.1035	0.1409	0.0187	0.0054	0.1339	0.0155	0.0028	0.0025	0.0043	0.0014	0.0417	0.0226	0.0336	0.0648	0.0131	0.0942	0.0018
18	rs36027074	10265575	0.92	0.368072033098782	0.83	0.441484906400802	0.0413243802761372	0.389212526305506	0.017	0.0264	0.0207	0.0022	0.1531	0.0028	0.0038	0.0665	0.0014	0.1037	0.1411	0.0188	0.0054	0.1338	0.0155	0.0028	0.0025	0.0043	0.0014	0.0419	0.0226	0.0336	0.0646	0.013	0.0942	0.0019
18	rs55761815	10267093	0.92	0.368072033098782	0.82	0.488512084344485	0.0475441882165282	0.392164250536285	0.0169	0.0263	0.0206	0.0022	0.1531	0.0028	0.0038	0.0666	0.0014	0.1038	0.1412	0.0189	0.0054	0.1335	0.0155	0.0028	0.0025	0.0043	0.0014	0.0418	0.0226	0.0337	0.0646	0.013	0.0943	0.0019
18	rs76312897	10268874	0.92	0.368072033098782	0.82	0.488512084344485	0.0457901836330573	0.422014660590019	0.0169	0.0263	0.0204	0.0023	0.1532	0.003	0.0038	0.0666	0.0014	0.1043	0.1416	0.0193	0.0053	0.1321	0.0156	0.0028	0.0025	0.0043	0.0014	0.0417	0.0225	0.0338	0.0646	0.0127	0.0943	0.0019
18	rs75404303	10271501	0.93	0.332112317682009	0.82	0.488512084344485	0.0438550903997382	0.413909335328692	0.017	0.0261	0.0204	0.0023	0.1534	0.0031	0.0039	0.0665	0.0014	0.1048	0.1419	0.0197	0.0052	0.1306	0.0156	0.0028	0.0025	0.0043	0.0014	0.0417	0.0223	0.034	0.0647	0.0128	0.0943	0.002
18	rs17439876	10272363	0.93	0.332112317682009	0.82	0.488512084344485	0.0414253706868944	0.413518225962656	0.017	0.0261	0.0203	0.0023	0.1534	0.0031	0.0039	0.0665	0.0014	0.1048	0.142	0.0198	0.0052	0.1303	0.0156	0.0028	0.0025	0.0043	0.0014	0.0417	0.0223	0.034	0.0647	0.0128	0.0943	0.002
18	rs12956909	10275413	0.93	0.332112317682009	0.82	0.488512084344485	0.0348472691251258	0.366707233927898	0.017	0.026	0.0203	0.0024	0.1535	0.0032	0.0039	0.0664	0.0014	0.105	0.1422	0.0201	0.0052	0.1294	0.0156	0.0029	0.0025	0.0044	0.0014	0.0418	0.0222	0.0341	0.0648	0.0128	0.0943	0.002
18	rs11080398	10276631	0.93	0.332112317682009	0.82	0.488512084344485	0.0364482030471042	0.354910348811381	0.0171	0.026	0.0203	0.0026	0.1524	0.0034	0.0041	0.0664	0.0014	0.1051	0.1424	0.02	0.0052	0.1289	0.0155	0.0029	0.0026	0.0044	0.0014	0.0418	0.0224	0.0342	0.0651	0.0129	0.0945	0.0017
18	rs16974035	10279356	0.93	0.332112317682009	0.82	0.488512084344485	0.0410511150822138	0.419657116821642	0.0171	0.0261	0.0202	0.0026	0.1524	0.0034	0.0041	0.0666	0.0014	0.105	0.1423	0.0198	0.0051	0.1289	0.0155	0.003	0.0026	0.0044	0.0014	0.0419	0.0225	0.0343	0.065	0.0131	0.0942	0.0017
18	rs73395223	10282142	0.94	0.298643641979994	0.82	0.488512084344485	0.0688345561293127	0.377467982045048	0.0176	0.0257	0.0187	0.0032	0.1514	0.0047	0.0043	0.0682	0.0013	0.1053	0.1415	0.0182	0.0048	0.128	0.0154	0.0035	0.0023	0.0043	0.0013	0.0417	0.0237	0.035	0.066	0.0147	0.0919	0.0018
18	rs11874436	10282821	0.94	0.298643641979994	0.82	0.488512084344485	0.0543518089528299	0.367590092303034	0.0176	0.0257	0.0186	0.0032	0.1511	0.0048	0.0043	0.0683	0.0014	0.1054	0.1415	0.0181	0.0048	0.1281	0.0154	0.0035	0.0023	0.0043	0.0013	0.0418	0.0238	0.0351	0.066	0.0148	0.0917	0.0018
18	rs206483	10291274	0.94	0.298643641979994	0.82	0.488512084344485	0.0550314932731736	0.340382396347649	0.0175	0.0255	0.0184	0.0032	0.1507	0.005	0.0044	0.0684	0.0013	0.106	0.1422	0.018	0.0049	0.1282	0.0155	0.0035	0.0023	0.0042	0.0013	0.0415	0.0239	0.0352	0.0645	0.0152	0.092	0.0018
18	rs17440876	10294089	0.94	0.298643641979994	0.83	0.441484906400802	0.0462244947138217	0.328960794301341	0.0175	0.0254	0.0184	0.0033	0.1508	0.005	0.0044	0.0683	0.0013	0.106	0.1424	0.018	0.0049	0.1282	0.0156	0.0035	0.0023	0.0042	0.0013	0.0415	0.0239	0.0352	0.0646	0.0152	0.0917	0.0018
18	rs116873779	10296297	0.94	0.298643641979994	0.83	0.441484906400802	0.0478780551944674	0.299429142349	0.0175	0.0254	0.0185	0.0034	0.1506	0.005	0.0045	0.0683	0.0013	0.1061	0.1424	0.0181	0.0049	0.1283	0.0156	0.0035	0.0023	0.0041	0.0014	0.0414	0.0239	0.0352	0.0646	0.0152	0.0915	0.0018
18	rs72957584	10297207	0.94	0.298643641979994	0.84	0.397589870063919	0.0484380198710797	0.293032734685178	0.0175	0.0254	0.0186	0.0035	0.1504	0.005	0.0046	0.0683	0.0013	0.1062	0.1424	0.0182	0.0048	0.1283	0.0156	0.0034	0.0023	0.0041	0.0013	0.0414	0.0239	0.0352	0.0645	0.0152	0.0914	0.0018
18	rs1105217	10297583	0.94	0.298643641979994	0.84	0.397589870063919	0.0459604737042774	0.278156006481766	0.0175	0.0253	0.0187	0.0036	0.1503	0.005	0.0046	0.0683	0.0013	0.1062	0.1424	0.0182	0.0048	0.1284	0.0156	0.0034	0.0023	0.0041	0.0013	0.0413	0.024	0.0352	0.0646	0.0153	0.0913	0.0018
18	rs169571	10302895	0.94	0.298643641979994	0.85	0.356744695657816	0.0402954104367724	0.251945265711703	0.0172	0.0246	0.0191	0.0039	0.1509	0.0051	0.0048	0.0679	0.0012	0.1078	0.1432	0.0186	0.0048	0.1278	0.0157	0.0034	0.0023	0.004	0.0013	0.0409	0.0241	0.0331	0.0647	0.0154	0.0911	0.0017
18	rs206424	10304962	0.94	0.298643641979994	0.85	0.356744695657816	0.0533171405871914	0.235556771106777	0.0172	0.0245	0.0191	0.0042	0.1505	0.0051	0.005	0.0677	0.0012	0.1079	0.1432	0.0188	0.0048	0.128	0.0158	0.0034	0.0023	0.004	0.0013	0.0408	0.0241	0.0329	0.0646	0.0155	0.091	0.0017
18	rs206423	10305479	0.94	0.298643641979994	0.85	0.356744695657816	0.0518740759584134	0.230610959567407	0.0172	0.0245	0.0191	0.0043	0.1505	0.0051	0.005	0.0677	0.0011	0.1079	0.1432	0.0189	0.0048	0.128	0.0158	0.0034	0.0023	0.004	0.0013	0.0409	0.0241	0.0329	0.0646	0.0155	0.091	0.0017
18	rs78258653	10307656	0.94	0.298643641979994	0.85	0.356744695657816	0.0599855397550815	0.243539869131469	0.0172	0.0245	0.0191	0.0043	0.1504	0.0052	0.0051	0.0676	0.0011	0.108	0.1432	0.0189	0.0048	0.128	0.0158	0.0034	0.0023	0.004	0.0013	0.0408	0.0241	0.0329	0.0646	0.0156	0.0909	0.0016
18	rs9948140	10309469	0.94	0.298643641979994	0.85	0.356744695657816	0.0625411454256271	0.239094288042462	0.0173	0.0245	0.0191	0.0045	0.1503	0.0052	0.0051	0.0676	0.0011	0.108	0.1432	0.019	0.0048	0.1281	0.0158	0.0034	0.0023	0.004	0.0013	0.0407	0.0242	0.0329	0.0646	0.0156	0.0908	0.0016
18	rs117710622	10312791	0.94	0.298643641979994	0.86	0.318862054747229	0.0573380274017898	0.205769121028153	0.0172	0.0244	0.019	0.0047	0.1507	0.0054	0.0054	0.0672	0.0011	0.1085	0.1411	0.0193	0.0047	0.1287	0.0159	0.0036	0.0025	0.0039	0.0012	0.0404	0.0243	0.0329	0.0645	0.0158	0.0908	0.0015
18	rs169569	10313183	0.95	0.267590046340022	0.87	0.283849475516541	0.0477347756495035	0.172364936005545	0.0171	0.0243	0.0189	0.005	0.1513	0.0056	0.0056	0.0668	0.001	0.1089	0.1388	0.0196	0.0047	0.1296	0.016	0.0037	0.0026	0.0038	0.0012	0.0402	0.0245	0.033	0.0644	0.0161	0.0906	0.0015
18	rs1156986	10313234	0.95	0.267590046340022	0.87	0.283849475516541	0.0621419261889184	0.189533211808396	0.0171	0.0243	0.0189	0.005	0.1511	0.0056	0.0057	0.0668	0.001	0.109	0.1388	0.0197	0.0047	0.1296	0.016	0.0037	0.0026	0.004	0.0012	0.0402	0.0244	0.033	0.0643	0.016	0.0905	0.0015
18	rs16974161	10313579	0.95	0.267590046340022	0.87	0.283849475516541	0.07880442846057	0.192414099329676	0.0169	0.0243	0.0186	0.0052	0.1502	0.0058	0.0058	0.0668	0.001	0.1094	0.1387	0.0202	0.0047	0.1305	0.0157	0.0039	0.0028	0.004	0.0012	0.0402	0.024	0.033	0.0643	0.0162	0.0899	0.0014
18	rs206416	10314875	0.95	0.267590046340022	0.86	0.318862054747229	0.105998441711452	0.119622631300786	0.016	0.0241	0.0179	0.0055	0.147	0.0064	0.0063	0.067	0.001	0.111	0.1386	0.0219	0.0044	0.1339	0.0153	0.0042	0.0033	0.0042	0.001	0.0396	0.0224	0.0328	0.0636	0.0168	0.089	0.0014
18	rs79097526	10319563	0.95	0.267590046340022	0.86	0.318862054747229	0.12103384878436	0.137123690700647	0.0158	0.0241	0.0177	0.0056	0.1464	0.0065	0.0064	0.067	0.001	0.1113	0.1387	0.0221	0.0043	0.1345	0.0151	0.0042	0.0034	0.0043	0.001	0.0394	0.0223	0.0328	0.0637	0.0168	0.0889	0.0013
18	rs62093220	10320252	0.95	0.267590046340022	0.86	0.318862054747229	0.111644600647347	0.126747391541924	0.0158	0.0241	0.0177	0.0056	0.1464	0.0065	0.0064	0.067	0.001	0.1113	0.1387	0.0221	0.0043	0.1342	0.0157	0.0042	0.0034	0.0043	0.001	0.0394	0.0223	0.0328	0.0637	0.0168	0.0888	0.0013
18	rs4797429	10321041	0.95	0.267590046340022	0.86	0.318862054747229	0.0975631425009672	0.132756080473804	0.0158	0.0241	0.0177	0.0056	0.1464	0.0065	0.0064	0.067	0.001	0.1113	0.1386	0.0221	0.0043	0.1343	0.0156	0.0042	0.0034	0.0043	0.001	0.0396	0.0223	0.0328	0.0637	0.0169	0.0887	0.0014
18	rs206626	10321347	0.95	0.267590046340022	0.86	0.318862054747229	0.0893218113040786	0.120145074782239	0.0157	0.0241	0.0177	0.0056	0.1464	0.0065	0.0064	0.067	0.0011	0.1113	0.1386	0.0221	0.0043	0.1342	0.0156	0.0042	0.0034	0.0043	0.001	0.0396	0.0223	0.0328	0.0637	0.0169	0.0887	0.0014
18	rs8095957	10322583	0.95	0.267590046340022	0.85	0.356744695657816	0.0908412702260426	0.121279973499453	0.0158	0.0241	0.0176	0.0056	0.1464	0.0065	0.0063	0.067	0.0011	0.1111	0.1385	0.0222	0.0043	0.1343	0.0156	0.0043	0.0034	0.0043	0.001	0.0396	0.0223	0.0328	0.0638	0.0169	0.0886	0.0014
18	rs10502401	10324214	0.95	0.267590046340022	0.85	0.356744695657816	0.0947484451447188	0.135662050367464	0.0158	0.0241	0.0176	0.0056	0.1464	0.0065	0.0064	0.067	0.0011	0.111	0.1383	0.0222	0.0043	0.1344	0.0155	0.0043	0.0035	0.0044	0.001	0.0395	0.0222	0.0329	0.0639	0.0169	0.0885	0.0014
18	rs79797555	10329631	0.95	0.267590046340022	0.85	0.356744695657816	0.0967536587388282	0.162727629385313	0.0156	0.0239	0.0174	0.0057	0.1463	0.0068	0.0064	0.0668	0.0012	0.1116	0.137	0.0223	0.0042	0.1348	0.015	0.0046	0.0037	0.0046	0.001	0.0395	0.0224	0.033	0.0644	0.0172	0.0879	0.0015
18	rs77296209	10333426	0.95	0.267590046340022	0.85	0.356744695657816	0.0753552667519999	0.220822063965596	0.0156	0.0238	0.0173	0.0051	0.1453	0.0071	0.006	0.0674	0.0013	0.112	0.1355	0.0225	0.0044	0.1359	0.0145	0.0049	0.004	0.0049	0.0011	0.0394	0.0228	0.0325	0.0649	0.0175	0.0874	0.0016
18	rs206609	10335069	0.95	0.267590046340022	0.85	0.356744695657816	0.0689563502611	0.293268893540152	0.0156	0.0238	0.0172	0.0048	0.1452	0.0071	0.0059	0.0676	0.0014	0.112	0.135	0.0225	0.0045	0.1365	0.0144	0.0049	0.004	0.005	0.0012	0.0394	0.023	0.0323	0.0649	0.0175	0.0873	0.0017
18	rs206604	10335870	0.95	0.267590046340022	0.85	0.356744695657816	0.070367096290999	0.288909309296894	0.0155	0.0237	0.0171	0.0048	0.1452	0.0071	0.0058	0.0677	0.0014	0.1121	0.1348	0.0225	0.0046	0.1368	0.0144	0.005	0.0041	0.0051	0.0012	0.0394	0.023	0.0323	0.0649	0.0176	0.0872	0.0017
18	rs6505544	10337108	0.95	0.267590046340022	0.85	0.356744695657816	0.0737527456120108	0.267299410769223	0.0156	0.0237	0.017	0.0048	0.1455	0.0071	0.0058	0.0678	0.0014	0.1122	0.1344	0.0224	0.0046	0.1369	0.0143	0.005	0.0041	0.0051	0.0012	0.0392	0.0231	0.0323	0.0649	0.0176	0.0868	0.0017
18	rs206599	10337680	0.95	0.267590046340022	0.85	0.356744695657816	0.0784285335697955	0.311743930993851	0.0156	0.0237	0.017	0.0048	0.1457	0.0071	0.0058	0.0678	0.0015	0.1122	0.1343	0.0224	0.0046	0.1372	0.0143	0.005	0.0041	0.0051	0.0012	0.0392	0.0231	0.0323	0.0649	0.0176	0.0866	0.0018
18	rs12966494	10340703	0.94	0.298643641979994	0.84	0.397589870063919	0.0542824167090515	0.292678604437585	0.0158	0.0234	0.0166	0.0049	0.1471	0.0071	0.0058	0.0674	0.0017	0.1126	0.1333	0.0223	0.0047	0.1388	0.0145	0.0053	0.0044	0.0051	0.0013	0.0387	0.0233	0.0318	0.0647	0.0176	0.0842	0.0023
18	rs16974190	10342986	0.94	0.298643641979994	0.84	0.397589870063919	0.0416713374841976	0.364313935596438	0.0157	0.023	0.0162	0.0048	0.1471	0.0067	0.0058	0.0678	0.0017	0.1135	0.1325	0.0222	0.0046	0.1401	0.0146	0.0054	0.0045	0.0051	0.0013	0.0391	0.0234	0.0308	0.0648	0.0173	0.0841	0.0024
18	rs7228319	10344914	0.94	0.298643641979994	0.84	0.397589870063919	0.0392563561504992	0.361548306348442	0.0157	0.0229	0.0162	0.0048	0.1471	0.0067	0.0058	0.0678	0.0017	0.1135	0.1325	0.0222	0.0047	0.1402	0.0146	0.0053	0.0045	0.0051	0.0013	0.0392	0.0234	0.0307	0.0649	0.0172	0.0841	0.0024
18	rs206591	10345971	0.94	0.298643641979994	0.84	0.397589870063919	0.0417583877727281	0.381924177883476	0.0157	0.0229	0.0162	0.0048	0.147	0.0067	0.0058	0.0679	0.0017	0.1135	0.1325	0.0222	0.0047	0.1402	0.0146	0.0053	0.0045	0.0051	0.0013	0.0392	0.0235	0.0306	0.0649	0.0172	0.0841	0.0024
18	rs72964383	10349842	0.94	0.298643641979994	0.84	0.397589870063919	0.044792673723916	0.361297182392564	0.0156	0.0227	0.0162	0.0048	0.1467	0.0067	0.0059	0.068	0.0018	0.1135	0.1324	0.0222	0.0047	0.1401	0.0146	0.0053	0.0045	0.0051	0.0014	0.0394	0.0235	0.0306	0.0651	0.0173	0.0841	0.0024
18	rs10502400	10353940	0.94	0.298643641979994	0.84	0.397589870063919	0.0459139883556555	0.314513973969726	0.0155	0.0226	0.0161	0.0048	0.1457	0.0069	0.0061	0.0684	0.0018	0.1135	0.132	0.0222	0.0047	0.14	0.0147	0.0054	0.0045	0.0051	0.0014	0.0397	0.0235	0.0305	0.0655	0.0173	0.0842	0.0025
18	rs10502399	10353949	0.94	0.298643641979994	0.84	0.397589870063919	0.0461467348336353	0.315841344010582	0.0155	0.0226	0.0161	0.0048	0.1457	0.0069	0.0061	0.0684	0.0018	0.1135	0.132	0.0222	0.0047	0.14	0.0147	0.0054	0.0045	0.0051	0.0014	0.0397	0.0235	0.0305	0.0655	0.0173	0.0842	0.0025
18	rs206434	10354902	0.94	0.298643641979994	0.84	0.397589870063919	0.0446253411475728	0.306704457765356	0.0155	0.0226	0.0162	0.0048	0.1456	0.0069	0.0061	0.0684	0.0018	0.1134	0.132	0.0222	0.0047	0.1399	0.0148	0.0054	0.0045	0.0051	0.0014	0.0398	0.0235	0.0306	0.0656	0.0174	0.0842	0.0025
18	rs56402010	10357207	0.94	0.298643641979994	0.84	0.397589870063919	0.0467242654262779	0.304910597509606	0.0155	0.0226	0.0163	0.0048	0.1455	0.0069	0.0061	0.0686	0.0018	0.1135	0.1319	0.0221	0.0048	0.1399	0.0148	0.0054	0.0045	0.0051	0.0014	0.0398	0.0236	0.0305	0.0655	0.0173	0.0841	0.0025
18	rs68179477	10357433	0.94	0.298643641979994	0.84	0.397589870063919	0.0481334925501779	0.315841344010582	0.0155	0.0226	0.0163	0.0048	0.1455	0.0069	0.0061	0.0686	0.0018	0.1135	0.1318	0.0221	0.0048	0.1399	0.0148	0.0054	0.0045	0.0051	0.0014	0.0398	0.0236	0.0305	0.0655	0.0173	0.0841	0.0025
18	rs375032	10358714	0.94	0.298643641979994	0.84	0.397589870063919	0.0570328123265688	0.310181480226413	0.0155	0.0226	0.0163	0.0048	0.1453	0.0069	0.0061	0.0687	0.0018	0.1135	0.1318	0.0222	0.0048	0.1399	0.0148	0.0054	0.0045	0.0051	0.0014	0.0398	0.0236	0.0305	0.0654	0.0172	0.0841	0.0026
18	rs62095174	10359893	0.94	0.298643641979994	0.84	0.397589870063919	0.0652262482702813	0.314031705047368	0.0155	0.0226	0.0163	0.0048	0.1454	0.0069	0.0061	0.0688	0.0018	0.1135	0.1317	0.0221	0.0047	0.1399	0.0148	0.0054	0.0044	0.005	0.0014	0.0398	0.0236	0.0305	0.0653	0.0172	0.0841	0.0026
18	rs206579	10371102	0.92	0.368072033098782	0.84	0.397589870063919	0.0321918629260302	0.230830052828632	0.0159	0.0207	0.0175	0.0043	0.147	0.006	0.0056	0.0749	0.0017	0.115	0.1252	0.022	0.0053	0.1351	0.0155	0.0064	0.0043	0.0041	0.0014	0.0404	0.0244	0.0298	0.0657	0.0172	0.0866	0.0026
18	rs117915170	10371894	0.92	0.368072033098782	0.84	0.397589870063919	0.0333083619141414	0.238983484682923	0.0159	0.0206	0.0175	0.0043	0.1469	0.006	0.0056	0.0749	0.0017	0.115	0.1252	0.022	0.0053	0.1351	0.0154	0.0064	0.0043	0.0041	0.0014	0.0404	0.0244	0.0298	0.0657	0.0172	0.0866	0.0026
18	rs206578	10375034	0.92	0.368072033098782	0.84	0.397589870063919	0.0351557290013102	0.263177223189051	0.016	0.0206	0.0175	0.0043	0.1462	0.006	0.0056	0.0751	0.0017	0.115	0.125	0.0219	0.0053	0.1351	0.0155	0.0065	0.0043	0.0041	0.0014	0.0406	0.0246	0.0298	0.0658	0.0172	0.0868	0.0027
18	rs12964691	10377040	0.92	0.368072033098782	0.84	0.397589870063919	0.0290790394058167	0.235777369120738	0.016	0.0206	0.0175	0.0043	0.1464	0.006	0.0055	0.0752	0.0017	0.1151	0.1248	0.0219	0.0053	0.135	0.0155	0.0065	0.0043	0.0041	0.0014	0.0406	0.0246	0.0299	0.0658	0.0172	0.0869	0.0027
18	rs2007254	10380228	0.92	0.368072033098782	0.83	0.441484906400802	0.026574811644508	0.21952737701207	0.016	0.0206	0.0175	0.0043	0.1465	0.0059	0.0055	0.0753	0.0017	0.1151	0.1247	0.0219	0.0053	0.1349	0.0155	0.0066	0.0044	0.004	0.0014	0.0406	0.0247	0.0299	0.0658	0.0173	0.0869	0.0027
18	rs206560	10380321	0.92	0.368072033098782	0.83	0.441484906400802	0.0277905518692217	0.227987104214197	0.016	0.0207	0.0175	0.0043	0.1464	0.0059	0.0055	0.0754	0.0017	0.1152	0.1247	0.0219	0.0053	0.1346	0.0155	0.0066	0.0044	0.004	0.0014	0.0406	0.025	0.03	0.0658	0.0173	0.0869	0.0027
18	rs8090879	10381332	0.92	0.368072033098782	0.83	0.441484906400802	0.0277032090964319	0.227768889453881	0.016	0.0207	0.0175	0.0043	0.1464	0.0059	0.0055	0.0754	0.0017	0.1152	0.1246	0.022	0.0053	0.1346	0.0155	0.0066	0.0044	0.004	0.0014	0.0406	0.025	0.03	0.0658	0.0173	0.0869	0.0027
18	rs78799621	10382401	0.92	0.368072033098782	0.83	0.441484906400802	0.0276814038458109	0.227659807517001	0.016	0.0207	0.0175	0.0043	0.1464	0.0059	0.0055	0.0754	0.0017	0.1152	0.1246	0.022	0.0053	0.1346	0.0155	0.0066	0.0044	0.004	0.0014	0.0406	0.025	0.03	0.0658	0.0173	0.0869	0.0027
18	rs72978503	10384101	0.92	0.368072033098782	0.83	0.441484906400802	0.029226021345037	0.225264306881547	0.0159	0.0207	0.0176	0.0043	0.1464	0.0059	0.0055	0.0754	0.0017	0.1152	0.1246	0.0219	0.0054	0.1344	0.0155	0.0065	0.0043	0.004	0.0014	0.0406	0.025	0.0301	0.0659	0.0173	0.0868	0.0027
18	rs12966487	10386781	0.92	0.368072033098782	0.83	0.441484906400802	0.0308658092884581	0.236881354710373	0.0159	0.0207	0.0177	0.0042	0.1464	0.0058	0.0053	0.0754	0.0017	0.1153	0.1245	0.0218	0.0054	0.1342	0.0155	0.0065	0.0043	0.0041	0.0014	0.0407	0.0251	0.0302	0.0663	0.0174	0.0867	0.0026
18	rs73945331	10387005	0.92	0.368072033098782	0.83	0.441484906400802	0.030960074328102	0.232585218397759	0.0159	0.0207	0.0178	0.0042	0.1464	0.0058	0.0053	0.0754	0.0017	0.1153	0.1245	0.0218	0.0054	0.1341	0.0155	0.0065	0.0043	0.0041	0.0014	0.0407	0.0252	0.0302	0.0663	0.0173	0.0867	0.0026
18	rs78912163	10390247	0.92	0.368072033098782	0.83	0.441484906400802	0.0356349839696832	0.234124505675388	0.0159	0.0207	0.0178	0.0041	0.1464	0.0057	0.0053	0.0755	0.0016	0.1152	0.1243	0.0217	0.0055	0.1341	0.0154	0.0065	0.0042	0.0041	0.0014	0.0407	0.0253	0.0301	0.0666	0.0174	0.0868	0.0026
18	rs206528	10396160	0.92	0.368072033098782	0.83	0.441484906400802	0.0500130156877488	0.233464410079361	0.016	0.0206	0.0181	0.0039	0.1465	0.0055	0.0051	0.0755	0.0015	0.1151	0.1238	0.0215	0.0056	0.1337	0.0153	0.0065	0.0042	0.0041	0.0013	0.0406	0.026	0.0304	0.0667	0.0178	0.087	0.0026
18	rs12964342	10398307	0.92	0.368072033098782	0.83	0.441484906400802	0.0814907552847499	0.257371845568379	0.0162	0.0201	0.0181	0.0036	0.1475	0.0053	0.0047	0.0755	0.0015	0.1162	0.1227	0.0199	0.0057	0.1345	0.0149	0.0063	0.0043	0.0041	0.0012	0.04	0.027	0.0303	0.0675	0.0179	0.0874	0.0025
18	rs117028303	10398595	0.92	0.368072033098782	0.83	0.441484906400802	0.0869432402552547	0.273288684295087	0.0162	0.0198	0.018	0.0035	0.1481	0.0053	0.0047	0.0754	0.0015	0.1155	0.1234	0.0194	0.0056	0.1349	0.0146	0.0065	0.0043	0.0041	0.0011	0.0406	0.027	0.0302	0.0675	0.0177	0.0876	0.0024
18	rs367024	10398673	0.92	0.368072033098782	0.83	0.441484906400802	0.0858627657636069	0.274560897683556	0.0162	0.0197	0.018	0.0034	0.1483	0.0053	0.0046	0.0754	0.0015	0.1153	0.1236	0.0193	0.0056	0.135	0.0145	0.0065	0.0043	0.0041	0.0011	0.0407	0.0269	0.0302	0.0675	0.0177	0.0877	0.0023
18	rs377412	10399352	0.93	0.332112317682009	0.83	0.441484906400802	0.0807012707001993	0.287264917912144	0.0164	0.0195	0.018	0.0034	0.1488	0.0053	0.0047	0.0757	0.0015	0.1156	0.1237	0.0192	0.0056	0.1351	0.0143	0.0066	0.0043	0.004	0.0011	0.0407	0.0268	0.0299	0.0674	0.0176	0.0875	0.0022
18	rs78428341	10399858	0.93	0.332112317682009	0.83	0.441484906400802	0.0814455091321135	0.28961492171579	0.0164	0.0194	0.0179	0.0033	0.1492	0.0053	0.0046	0.0757	0.0015	0.1159	0.1234	0.0191	0.0056	0.1352	0.0142	0.0066	0.0043	0.004	0.0012	0.0407	0.0267	0.0298	0.0674	0.0176	0.0875	0.0021
18	rs890525	10402389	0.93	0.332112317682009	0.83	0.441484906400802	0.0746260284889796	0.289967923990191	0.0165	0.019	0.0179	0.0032	0.1501	0.0052	0.0046	0.0759	0.0015	0.1172	0.1229	0.0194	0.0056	0.1352	0.0139	0.0067	0.0045	0.004	0.0013	0.0402	0.0264	0.0294	0.0673	0.0178	0.087	0.002
18	rs12958344	10402778	0.93	0.332112317682009	0.83	0.441484906400802	0.0706349758292628	0.262492136675209	0.0165	0.0189	0.018	0.0032	0.1502	0.0052	0.0046	0.076	0.0015	0.1173	0.1228	0.0194	0.0056	0.1352	0.014	0.0067	0.0046	0.004	0.0013	0.0402	0.0264	0.0294	0.0673	0.0179	0.0869	0.002
18	rs206526	10405177	0.93	0.332112317682009	0.83	0.441484906400802	0.0683689796684602	0.237212873459777	0.0165	0.0184	0.018	0.0031	0.1515	0.005	0.0045	0.0753	0.0015	0.1175	0.1229	0.0192	0.0055	0.1366	0.0139	0.0067	0.0047	0.0039	0.0013	0.0399	0.0265	0.0291	0.0674	0.018	0.0862	0.0019
18	rs60196119	10405984	0.93	0.332112317682009	0.83	0.441484906400802	0.0610105756665893	0.204293819943217	0.0164	0.0181	0.0181	0.003	0.1521	0.0049	0.0044	0.0751	0.0014	0.1174	0.1231	0.0192	0.0054	0.137	0.0141	0.0067	0.0052	0.0036	0.0013	0.0398	0.0264	0.029	0.0675	0.0182	0.0859	0.0019
18	rs7228576	10408492	0.93	0.332112317682009	0.83	0.441484906400802	0.0832449882718762	0.321167317112758	0.0164	0.0164	0.0177	0.003	0.1516	0.0047	0.0044	0.0764	0.0014	0.1174	0.125	0.0188	0.0052	0.1349	0.0141	0.0067	0.0053	0.0033	0.0013	0.0417	0.0261	0.0278	0.0691	0.0188	0.0856	0.0017
18	rs72975477	10413374	0.93	0.332112317682009	0.83	0.441484906400802	0.0918632683635606	0.318016969964117	0.0164	0.0162	0.0177	0.003	0.1514	0.0047	0.0044	0.0766	0.0014	0.1179	0.1248	0.0188	0.0052	0.1347	0.0142	0.0067	0.0054	0.0032	0.0013	0.0421	0.0262	0.0276	0.0693	0.019	0.0855	0.0017
18	rs72975480	10413583	0.93	0.332112317682009	0.83	0.441484906400802	0.0886994606543486	0.317291270484632	0.0162	0.0162	0.0177	0.003	0.1513	0.0047	0.0044	0.0766	0.0015	0.1179	0.1248	0.0188	0.0051	0.1347	0.0142	0.0067	0.0054	0.0032	0.0013	0.0421	0.0262	0.0276	0.0692	0.019	0.0856	0.0017
18	rs78752548	10415970	0.93	0.332112317682009	0.83	0.441484906400802	0.0870612014147065	0.333000619763289	0.0162	0.0162	0.0177	0.003	0.1512	0.0047	0.0044	0.0767	0.0015	0.1179	0.1249	0.0189	0.0051	0.1347	0.0143	0.0066	0.0054	0.0032	0.0013	0.0422	0.0262	0.0276	0.0692	0.019	0.0855	0.0017
18	rs35116440	10418985	0.94	0.298643641979994	0.83	0.441484906400802	0.0888906592813242	0.350795078060429	0.0161	0.0161	0.0177	0.0029	0.151	0.0046	0.0044	0.077	0.0015	0.1177	0.125	0.0191	0.005	0.1342	0.0145	0.0065	0.0054	0.0031	0.0013	0.043	0.0263	0.0275	0.0691	0.0193	0.0853	0.0015
18	rs12956959	10421057	0.94	0.298643641979994	0.83	0.441484906400802	0.0954222537450492	0.3493020313066	0.0161	0.0161	0.0177	0.0029	0.1508	0.0046	0.0044	0.0775	0.0015	0.1177	0.125	0.0191	0.005	0.1338	0.0145	0.0065	0.0054	0.0031	0.0013	0.0432	0.0263	0.0275	0.0691	0.0194	0.0853	0.0015
18	rs16974427	10421379	0.94	0.298643641979994	0.84	0.397589870063919	0.0964008400144904	0.35228994966321	0.0161	0.0161	0.0176	0.0029	0.1509	0.0046	0.0044	0.0775	0.0015	0.1177	0.125	0.0191	0.005	0.1338	0.0145	0.0065	0.0054	0.003	0.0013	0.0432	0.0263	0.0275	0.0691	0.0194	0.0853	0.0015
18	rs78805828	10423320	0.94	0.298643641979994	0.84	0.397589870063919	0.0978169744080694	0.359415335251917	0.0161	0.0161	0.0177	0.0029	0.1507	0.0046	0.0044	0.0775	0.0015	0.1177	0.125	0.0191	0.005	0.1337	0.0145	0.0065	0.0054	0.003	0.0013	0.0433	0.0263	0.0274	0.069	0.0194	0.0853	0.0015
18	rs11080417	10423834	0.94	0.298643641979994	0.84	0.397589870063919	0.097867790427927	0.369863050642784	0.0161	0.0161	0.0177	0.0029	0.1506	0.0046	0.0044	0.0775	0.0015	0.1178	0.1251	0.0191	0.005	0.1337	0.0145	0.0065	0.0054	0.003	0.0013	0.0433	0.0263	0.0274	0.069	0.0194	0.0853	0.0015
18	rs12965342	10426084	0.94	0.298643641979994	0.84	0.397589870063919	0.132476191382959	0.383583052658114	0.0159	0.016	0.0185	0.0028	0.1513	0.0044	0.0042	0.0785	0.0014	0.1178	0.1255	0.0188	0.0047	0.1334	0.0144	0.0065	0.0055	0.0028	0.0013	0.0431	0.0261	0.0274	0.0684	0.0197	0.0852	0.0012
18	rs7241942	10426536	0.94	0.298643641979994	0.84	0.397589870063919	0.145614499501498	0.40532828509247	0.0158	0.0159	0.0186	0.0028	0.1515	0.0044	0.0042	0.0783	0.0013	0.1175	0.1256	0.0187	0.0047	0.134	0.0145	0.0064	0.0057	0.0027	0.0013	0.0428	0.0261	0.0275	0.0684	0.0197	0.0854	0.0011
18	rs117088887	10427363	0.94	0.298643641979994	0.84	0.397589870063919	0.154821290468315	0.37518193789137	0.0158	0.0157	0.0188	0.0027	0.1518	0.0043	0.004	0.078	0.0013	0.1178	0.1259	0.0186	0.0046	0.1345	0.0145	0.0063	0.0058	0.0026	0.0012	0.0424	0.0261	0.0274	0.0682	0.0197	0.0857	0.001
18	rs12957179	10428454	0.94	0.298643641979994	0.83	0.441484906400802	0.155123856258234	0.388443529293688	0.0158	0.0154	0.0188	0.0026	0.1523	0.0041	0.0039	0.0775	0.0012	0.1181	0.1264	0.0185	0.0045	0.1352	0.0146	0.0062	0.0058	0.0025	0.0011	0.0419	0.0261	0.0274	0.0679	0.0198	0.0863	9e-04
18	rs11660104	10430707	0.94	0.298643641979994	0.83	0.441484906400802	0.170234899985292	0.354036265305706	0.0158	0.0152	0.0188	0.0026	0.1524	0.0039	0.0038	0.0774	0.0011	0.1182	0.1259	0.0183	0.0043	0.1362	0.0148	0.0061	0.0059	0.0023	0.001	0.0417	0.0261	0.0272	0.0672	0.0201	0.0877	8e-04
18	rs12955584	10433382	0.94	0.298643641979994	0.84	0.397589870063919	0.179103657560781	0.345701403819056	0.0158	0.0152	0.0188	0.0026	0.1523	0.0038	0.0038	0.0773	0.0011	0.1183	0.1261	0.0183	0.0043	0.1364	0.0148	0.006	0.0059	0.0023	0.001	0.0417	0.026	0.0272	0.067	0.0201	0.0879	8e-04
18	rs59367672	10441438	0.94	0.298643641979994	0.84	0.397589870063919	0.177570990069824	0.267643825487871	0.0159	0.0148	0.0189	0.0025	0.1523	0.0038	0.0038	0.0768	9e-04	0.1184	0.1265	0.018	0.0041	0.1371	0.0149	0.0059	0.006	0.0022	0.001	0.0415	0.0259	0.027	0.0668	0.0202	0.089	8e-04
18	rs11665266	10441470	0.94	0.298643641979994	0.82	0.488512084344485	0.177862339696258	0.27121082374264	0.0159	0.0148	0.0189	0.0025	0.1523	0.0038	0.0038	0.0768	9e-04	0.1184	0.1264	0.0179	0.0041	0.1371	0.0149	0.0059	0.006	0.0022	0.001	0.0415	0.0259	0.027	0.0668	0.0202	0.089	8e-04
18	rs11661692	10444896	0.94	0.298643641979994	0.82	0.488512084344485	0.185273168210176	0.282816026903884	0.0159	0.0148	0.0189	0.0025	0.1523	0.0038	0.0038	0.0768	9e-04	0.1184	0.1264	0.0179	0.0041	0.1373	0.0149	0.0059	0.0059	0.0022	0.001	0.0415	0.0259	0.027	0.0667	0.0202	0.0892	8e-04
18	rs2847350	10448334	0.94	0.298643641979994	0.82	0.488512084344485	0.177789476391292	0.286795616918561	0.0159	0.0148	0.0189	0.0025	0.1522	0.0038	0.0038	0.0768	9e-04	0.1185	0.1263	0.0179	0.0041	0.1374	0.0149	0.0059	0.0059	0.0022	0.001	0.0415	0.0259	0.027	0.0667	0.0202	0.0894	8e-04
18	rs76033930	10450960	0.94	0.298643641979994	0.82	0.488512084344485	0.185161276746129	0.296107282084802	0.0159	0.0147	0.0189	0.0025	0.1522	0.0037	0.0038	0.0769	9e-04	0.1185	0.1263	0.0179	0.0041	0.1374	0.0149	0.0059	0.0059	0.0023	0.001	0.0414	0.0259	0.027	0.0666	0.0202	0.0894	8e-04
18	rs11662227	10457847	0.94	0.298643641979994	0.82	0.488512084344485	0.174456427592351	0.210747678826595	0.016	0.0145	0.0192	0.0024	0.152	0.0036	0.0038	0.0772	8e-04	0.1185	0.1262	0.018	0.0041	0.1375	0.0153	0.0058	0.0058	0.0024	0.0011	0.0412	0.0257	0.0271	0.0662	0.0203	0.0894	8e-04
18	rs12961261	10459089	0.94	0.298643641979994	0.82	0.488512084344485	0.183079767426147	0.221686572135252	0.016	0.0145	0.0193	0.0024	0.1505	0.0036	0.0038	0.0772	8e-04	0.1186	0.1274	0.018	0.0041	0.1375	0.0153	0.0059	0.0058	0.0024	0.0011	0.0412	0.0257	0.0271	0.0662	0.0201	0.0896	8e-04
18	rs476858	10461383	0.94	0.298643641979994	0.82	0.488512084344485	0.177607393665787	0.194895131615151	0.016	0.0145	0.0194	0.0024	0.1505	0.0036	0.0038	0.0772	8e-04	0.1185	0.1278	0.0179	0.0042	0.1374	0.0156	0.0058	0.0058	0.0024	0.0011	0.041	0.0258	0.0271	0.066	0.0201	0.0896	8e-04
18	rs479107	10465401	0.94	0.298643641979994	0.82	0.488512084344485	0.192743898481104	0.173558279992957	0.0161	0.0141	0.0198	0.0027	0.1496	0.0033	0.0037	0.0769	6e-04	0.1183	0.1281	0.0177	0.0041	0.138	0.0163	0.0061	0.0058	0.0025	0.0012	0.0402	0.0261	0.0268	0.0664	0.0201	0.0899	9e-04
18	rs579916	10468129	0.94	0.298643641979994	0.82	0.488512084344485	0.204740760726246	0.141913448067169	0.0161	0.0141	0.0198	0.0027	0.1498	0.0031	0.0036	0.0772	5e-04	0.1185	0.1283	0.0176	0.0042	0.1379	0.0164	0.0061	0.0057	0.0025	0.0013	0.0402	0.026	0.0267	0.0659	0.0201	0.09	9e-04
18	rs3748418	10468315	0.94	0.298643641979994	0.82	0.488512084344485	0.207834177265148	0.143399242274283	0.0162	0.0141	0.0198	0.0027	0.1498	0.0031	0.0036	0.0771	5e-04	0.1185	0.1283	0.0176	0.0042	0.1379	0.0165	0.0061	0.0057	0.0025	0.0013	0.0402	0.026	0.0267	0.0659	0.0201	0.09	0.001
18	rs3748415	10471732	0.94	0.298643641979994	0.82	0.488512084344485	0.2048197515317	0.12462027839919	0.0161	0.014	0.02	0.0028	0.1494	0.0031	0.0036	0.0769	5e-04	0.1183	0.1284	0.0179	0.0042	0.1376	0.0167	0.0061	0.0056	0.0024	0.0013	0.04	0.026	0.0267	0.0657	0.0205	0.0904	0.001
18	rs646410	10473726	0.93	0.332112317682009	0.82	0.488512084344485	0.201477850189514	0.128172907879279	0.0162	0.0139	0.0201	0.0028	0.1493	0.0031	0.0036	0.0768	4e-04	0.1186	0.1285	0.018	0.0041	0.1381	0.0157	0.006	0.0055	0.0024	0.0013	0.0398	0.0261	0.0266	0.0656	0.0207	0.0908	0.001
18	rs1786683	10476149	0.93	0.332112317682009	0.82	0.488512084344485	0.202928731532305	0.102873984975318	0.0163	0.0139	0.0204	0.003	0.1489	0.0032	0.0037	0.0765	4e-04	0.1189	0.1285	0.0182	0.0042	0.1376	0.0158	0.0061	0.0055	0.0022	0.0013	0.0396	0.0261	0.0264	0.0654	0.0209	0.091	0.001
18	rs503840	10482093	0.93	0.332112317682009	0.82	0.488512084344485	0.199993900905824	0.0870467638780062	0.0163	0.014	0.0205	0.003	0.1488	0.0032	0.0038	0.0764	4e-04	0.119	0.1285	0.0184	0.0042	0.1373	0.0159	0.0062	0.0055	0.0022	0.0013	0.0396	0.0261	0.0264	0.0653	0.0211	0.0912	0.001
18	rs71364220	10482460	0.93	0.332112317682009	0.82	0.488512084344485	0.201595269301332	0.0922587702781555	0.0163	0.014	0.0205	0.003	0.1488	0.0032	0.0038	0.0764	4e-04	0.119	0.1285	0.0184	0.0042	0.1373	0.0159	0.0062	0.0055	0.0022	0.0013	0.0396	0.0261	0.0264	0.0653	0.0211	0.0912	0.001
18	rs593078	10489013	0.93	0.332112317682009	0.82	0.488512084344485	0.180533666834422	0.0694683009812327	0.016	0.0143	0.0209	0.003	0.1484	0.0031	0.0038	0.0756	3e-04	0.1193	0.1287	0.0187	0.0043	0.1365	0.016	0.0061	0.0052	0.0022	0.0012	0.0397	0.0262	0.0263	0.0656	0.0215	0.0915	9e-04
18	rs12961978	10489380	0.93	0.332112317682009	0.82	0.488512084344485	0.176989119555722	0.0702414383832952	0.016	0.0143	0.0209	0.003	0.1484	0.0031	0.0038	0.0756	3e-04	0.1193	0.1287	0.0187	0.0043	0.1365	0.016	0.006	0.0052	0.0022	0.0012	0.0398	0.0262	0.0263	0.0655	0.0215	0.0915	9e-04
18	rs117268166	10494341	0.93	0.332112317682009	0.82	0.488512084344485	0.170377018844349	0.0600758931358558	0.016	0.0143	0.021	0.003	0.1483	0.0031	0.0038	0.0755	3e-04	0.1193	0.1287	0.0187	0.0043	0.1364	0.0161	0.006	0.0052	0.0022	0.0012	0.0398	0.0262	0.0263	0.0655	0.0216	0.0915	8e-04
18	rs484349	10495392	0.93	0.332112317682009	0.82	0.488512084344485	0.169738027566504	0.0594177684161	0.016	0.0143	0.021	0.003	0.1483	0.0031	0.0038	0.0755	3e-04	0.1193	0.1287	0.0187	0.0043	0.1364	0.0161	0.006	0.0052	0.0022	0.0012	0.0398	0.0262	0.0263	0.0655	0.0216	0.0915	8e-04
18	rs34409745	10497937	0.93	0.332112317682009	0.82	0.488512084344485	0.165129687623609	0.0588934940657599	0.016	0.0143	0.021	0.003	0.1483	0.0032	0.0039	0.0755	3e-04	0.1191	0.1287	0.0189	0.0043	0.1362	0.0162	0.0061	0.0052	0.0022	0.0012	0.0398	0.0262	0.0262	0.0655	0.0216	0.0914	8e-04
18	rs147930918	10501645	0.93	0.332112317682009	0.82	0.488512084344485	0.166388726883707	0.0548345780143879	0.016	0.0143	0.0211	0.0031	0.1482	0.0032	0.0038	0.0755	3e-04	0.1192	0.1287	0.0189	0.0043	0.1361	0.0162	0.0061	0.0052	0.0021	0.0012	0.0398	0.0262	0.0262	0.0655	0.0216	0.0915	8e-04
18	rs589573	10523149	0.93	0.332112317682009	0.82	0.488512084344485	0.175864889804398	0.051332012947862	0.0158	0.0144	0.0213	0.0032	0.1478	0.0034	0.0038	0.0753	3e-04	0.1191	0.1291	0.019	0.0043	0.1344	0.0165	0.0063	0.0054	0.0021	0.0012	0.04	0.0262	0.0262	0.0656	0.0218	0.0918	9e-04
18	rs649777	10525518	0.93	0.332112317682009	0.82	0.488512084344485	0.174997366974762	0.051085675261764	0.0158	0.0144	0.0213	0.0032	0.1478	0.0034	0.0038	0.0753	3e-04	0.1191	0.1291	0.019	0.0043	0.1344	0.0165	0.0063	0.0054	0.0021	0.0012	0.04	0.0262	0.0262	0.0656	0.0218	0.0918	9e-04
18	rs17546495	10540299	0.92	0.368072033098782	0.82	0.488512084344485	0.178008118103187	0.0473933940621845	0.0158	0.0144	0.0214	0.0032	0.1476	0.0034	0.0037	0.075	3e-04	0.1192	0.1294	0.0189	0.0043	0.1347	0.0166	0.0064	0.0054	0.0022	0.0012	0.0399	0.0261	0.0263	0.0655	0.0219	0.0918	8e-04
18	rs523000	10542501	0.92	0.368072033098782	0.82	0.488512084344485	0.177098136109202	0.046150496103124	0.0158	0.0144	0.0214	0.0032	0.1476	0.0034	0.0037	0.075	3e-04	0.1192	0.1294	0.0189	0.0043	0.1347	0.0166	0.0064	0.0054	0.0022	0.0012	0.0399	0.0261	0.0263	0.0654	0.0219	0.0917	8e-04
18	rs67075118	10544075	0.92	0.368072033098782	0.82	0.488512084344485	0.175177895891896	0.0446319254039357	0.0158	0.0144	0.0214	0.0032	0.1476	0.0034	0.0037	0.075	3e-04	0.1192	0.1294	0.0189	0.0043	0.1347	0.0166	0.0064	0.0054	0.0022	0.0012	0.0399	0.0261	0.0263	0.0654	0.0219	0.0917	8e-04
18	rs67666665	10547000	0.92	0.368072033098782	0.82	0.488512084344485	0.176227091368581	0.0453883993183297	0.0157	0.0144	0.0214	0.0032	0.1475	0.0034	0.0037	0.075	3e-04	0.1192	0.1295	0.0189	0.0043	0.1348	0.0166	0.0064	0.0054	0.0022	0.0013	0.0399	0.0261	0.0263	0.0654	0.0219	0.0917	8e-04
18	rs17547178	10550588	0.92	0.368072033098782	0.82	0.488512084344485	0.175792501284183	0.0475721379941489	0.0157	0.0144	0.0214	0.0032	0.1474	0.0034	0.0037	0.075	3e-04	0.1191	0.1295	0.019	0.0043	0.1348	0.0167	0.0064	0.0054	0.0022	0.0013	0.0398	0.0261	0.0264	0.0654	0.0219	0.0917	8e-04
18	rs74329020	10554992	0.92	0.368072033098782	0.82	0.488512084344485	0.179726187721043	0.0507171370080232	0.0157	0.0143	0.0214	0.0033	0.1468	0.0035	0.0037	0.075	4e-04	0.119	0.1297	0.0189	0.0043	0.1348	0.0167	0.0064	0.0054	0.0024	0.0014	0.0398	0.026	0.0263	0.0654	0.022	0.0916	8e-04
18	rs74837195	10556241	0.92	0.368072033098782	0.82	0.488512084344485	0.181085418664927	0.0511472113061697	0.0157	0.0143	0.0214	0.0033	0.1467	0.0035	0.0037	0.075	4e-04	0.1189	0.1298	0.0189	0.0043	0.1348	0.0167	0.0065	0.0054	0.0025	0.0015	0.0398	0.026	0.0263	0.0655	0.0221	0.0916	8e-04
18	rs10502394	10557670	0.92	0.368072033098782	0.82	0.488512084344485	0.181232716523122	0.0484702906443168	0.0158	0.0142	0.0215	0.0033	0.1466	0.0035	0.0037	0.075	4e-04	0.1189	0.1298	0.0189	0.0043	0.1347	0.0167	0.0065	0.0054	0.0025	0.0015	0.0398	0.026	0.0263	0.0655	0.0221	0.0916	9e-04
18	rs75043429	10560291	0.92	0.368072033098782	0.82	0.488512084344485	0.178190438231687	0.0534466344305698	0.0158	0.0142	0.0215	0.0033	0.1463	0.0036	0.0038	0.075	4e-04	0.1185	0.1299	0.019	0.0043	0.1345	0.0167	0.0065	0.0054	0.0025	0.0015	0.0397	0.026	0.0263	0.0656	0.0222	0.0916	9e-04
18	rs16974966	10562575	0.92	0.368072033098782	0.82	0.488512084344485	0.161076395913025	0.0534466344305698	0.0158	0.0141	0.0216	0.0035	0.1458	0.0038	0.0039	0.075	5e-04	0.1178	0.1302	0.0192	0.0043	0.1341	0.0169	0.0066	0.0053	0.0026	0.0015	0.0397	0.0259	0.0262	0.0657	0.0224	0.0917	9e-04
18	rs11661615	10562656	0.92	0.368072033098782	0.82	0.488512084344485	0.159430572357541	0.0561096384121805	0.0158	0.0141	0.0216	0.0035	0.1458	0.0038	0.0039	0.075	5e-04	0.1178	0.1302	0.0192	0.0043	0.1341	0.0169	0.0066	0.0054	0.0026	0.0015	0.0397	0.0259	0.0262	0.0657	0.0224	0.0917	9e-04
18	rs111280287	10563044	0.92	0.368072033098782	0.82	0.488512084344485	0.168570173745087	0.0712305626715058	0.0158	0.0141	0.0217	0.0035	0.1458	0.0038	0.004	0.075	5e-04	0.1178	0.1301	0.0192	0.0043	0.134	0.0169	0.0066	0.0054	0.0026	0.0015	0.0397	0.0259	0.0263	0.0657	0.0224	0.0917	9e-04
18	rs475411	10567782	0.92	0.368072033098782	0.81	0.53874877155386	0.11915894301367	0.0454468228168755	0.0184	0.0146	0.0225	0.0042	0.1421	0.0048	0.0045	0.0756	0.0016	0.1143	0.1282	0.0199	0.0044	0.1308	0.0177	0.0074	0.006	0.0032	0.0017	0.0391	0.026	0.027	0.0661	0.0233	0.09	0.0015
18	rs3911954	10569112	0.92	0.368072033098782	0.81	0.53874877155386	0.119388735652684	0.0473933940621845	0.0184	0.0146	0.0225	0.0042	0.142	0.0048	0.0045	0.0756	0.0016	0.1142	0.1282	0.0199	0.0045	0.1307	0.0177	0.0074	0.006	0.0032	0.0017	0.039	0.026	0.027	0.0661	0.0233	0.09	0.0015
18	rs79719999	10582877	0.92	0.368072033098782	0.81	0.53874877155386	0.120166285192868	0.0504109108230299	0.0184	0.0146	0.0225	0.0042	0.142	0.0049	0.0045	0.0755	0.0016	0.1141	0.1281	0.0199	0.0045	0.1306	0.0177	0.0074	0.006	0.0033	0.0017	0.039	0.026	0.027	0.0662	0.0233	0.0901	0.0015
18	rs76420134	10583246	0.92	0.368072033098782	0.81	0.53874877155386	0.120252870057023	0.0505333042179691	0.0184	0.0146	0.0225	0.0042	0.142	0.0049	0.0045	0.0755	0.0016	0.1141	0.1281	0.0199	0.0045	0.1306	0.0177	0.0074	0.006	0.0033	0.0017	0.039	0.026	0.027	0.0662	0.0233	0.0901	0.0015
18	rs62095487	10588095	0.92	0.368072033098782	0.81	0.53874877155386	0.120252870057023	0.0525714224758535	0.0184	0.0146	0.0224	0.0042	0.142	0.0049	0.0045	0.0755	0.0016	0.114	0.1281	0.02	0.0045	0.1306	0.0177	0.0074	0.006	0.0033	0.0017	0.039	0.026	0.0271	0.0662	0.0234	0.0901	0.0015
18	rs6505575	10596536	0.92	0.368072033098782	0.81	0.53874877155386	0.112418524039315	0.0604722476806379	0.0184	0.0147	0.0224	0.0043	0.1418	0.005	0.0046	0.0753	0.0017	0.1136	0.1276	0.0201	0.0045	0.1303	0.0178	0.0075	0.0061	0.0034	0.0017	0.0388	0.0261	0.0275	0.0663	0.0235	0.09	0.0016
18	rs12606062	10605389	0.92	0.368072033098782	0.81	0.53874877155386	0.110106636386123	0.0598781317127712	0.0184	0.0147	0.0224	0.0044	0.142	0.0051	0.0047	0.0752	0.0017	0.1136	0.1272	0.0201	0.0045	0.13	0.0178	0.0076	0.0063	0.0034	0.0018	0.0389	0.026	0.0276	0.0663	0.0235	0.0898	0.0016
18	rs117202318	10613697	0.92	0.368072033098782	0.81	0.53874877155386	0.107608541242039	0.0604061116483617	0.0182	0.0144	0.0229	0.0046	0.142	0.0053	0.0051	0.0753	0.0017	0.1112	0.1275	0.0197	0.0046	0.1295	0.0177	0.0079	0.0066	0.0035	0.0018	0.0386	0.0253	0.0282	0.0669	0.0233	0.0912	0.0016
18	rs473799	10614143	0.92	0.368072033098782	0.82	0.488512084344485	0.102613804780368	0.060538414465843	0.0182	0.0144	0.0229	0.0046	0.142	0.0054	0.0052	0.0753	0.0017	0.111	0.1274	0.0198	0.0046	0.1295	0.0177	0.0079	0.0066	0.0035	0.0018	0.0385	0.0253	0.0282	0.067	0.0233	0.0913	0.0016
18	rs4121959	10618181	0.92	0.368072033098782	0.82	0.488512084344485	0.10701642311765	0.0669630070671955	0.0181	0.0143	0.0229	0.0047	0.1419	0.0054	0.0052	0.0753	0.0018	0.111	0.1271	0.0199	0.0046	0.1293	0.0178	0.008	0.0067	0.0035	0.0018	0.0385	0.0253	0.0282	0.0671	0.0233	0.0913	0.0017
18	rs1561872	10622599	0.92	0.368072033098782	0.82	0.488512084344485	0.11054471099297	0.0712305626715058	0.0181	0.0143	0.023	0.0047	0.1419	0.0055	0.0053	0.0753	0.0018	0.1109	0.1268	0.02	0.0047	0.1289	0.0178	0.0081	0.0067	0.0035	0.0017	0.0384	0.0254	0.0282	0.0673	0.0234	0.0913	0.0017
18	rs9948481	10629182	0.92	0.368072033098782	0.82	0.488512084344485	0.114956559866493	0.0789034504929872	0.018	0.0143	0.023	0.0048	0.1418	0.0057	0.0054	0.0752	0.0018	0.1106	0.1268	0.0202	0.0046	0.1286	0.018	0.0082	0.0068	0.0036	0.0017	0.0383	0.0253	0.0283	0.067	0.0235	0.0911	0.0017
18	rs4552077	10647391	0.92	0.368072033098782	0.82	0.488512084344485	0.0802747553002345	0.0610688546371162	0.0179	0.0143	0.0231	0.0051	0.1416	0.0064	0.0058	0.0748	0.002	0.1098	0.1258	0.0212	0.0047	0.1276	0.0186	0.0086	0.007	0.0037	0.0018	0.038	0.0253	0.0286	0.0665	0.0239	0.0903	0.0019
18	rs7237290	10647444	0.92	0.368072033098782	0.82	0.488512084344485	0.081355065120579	0.0611352977428614	0.0179	0.0143	0.0231	0.0051	0.1415	0.0064	0.0058	0.0749	0.002	0.1099	0.1257	0.0212	0.0047	0.1276	0.0186	0.0086	0.007	0.0037	0.0018	0.038	0.0253	0.0286	0.0665	0.0239	0.0903	0.0019
18	rs545837	10648358	0.92	0.368072033098782	0.82	0.488512084344485	0.07589439896947	0.0591553835914021	0.018	0.0142	0.023	0.0052	0.1419	0.0065	0.0058	0.0746	0.002	0.1103	0.1257	0.0213	0.0046	0.1275	0.0186	0.0086	0.0071	0.0038	0.0018	0.038	0.0252	0.0285	0.0662	0.024	0.0901	0.0019
18	rs612537	10659165	0.91	0.406594937265203	0.82	0.488512084344485	0.0518740759584134	0.0539495621488065	0.0182	0.014	0.0231	0.0061	0.1424	0.0079	0.0067	0.0728	0.0016	0.1091	0.1244	0.0239	0.0051	0.1244	0.02	0.0096	0.0077	0.004	0.0021	0.0361	0.0249	0.0293	0.0646	0.0249	0.0892	0.0021
18	rs71364232	10659765	0.91	0.406594937265203	0.82	0.488512084344485	0.0534200088623277	0.0545810822115192	0.0182	0.0139	0.0231	0.0061	0.1424	0.008	0.0067	0.0727	0.0016	0.1091	0.124	0.024	0.0051	0.1242	0.02	0.0096	0.0077	0.004	0.0021	0.036	0.0249	0.0293	0.0645	0.0249	0.0898	0.0021
18	rs482497	10660859	0.91	0.406594937265203	0.81	0.53874877155386	0.0581693446029205	0.0641568089496956	0.0183	0.0139	0.0231	0.0062	0.142	0.0082	0.007	0.0726	0.0016	0.1088	0.1229	0.0242	0.0052	0.1235	0.0201	0.0098	0.0079	0.004	0.0021	0.0359	0.025	0.0294	0.0643	0.0251	0.091	0.0021
18	rs75905506	10661305	0.91	0.406594937265203	0.81	0.53874877155386	0.0578069250135162	0.0644963240392324	0.0183	0.0139	0.0231	0.0063	0.1421	0.0082	0.007	0.0726	0.0016	0.1087	0.1229	0.0243	0.0052	0.1235	0.0201	0.0098	0.0079	0.004	0.0021	0.0359	0.025	0.0294	0.0642	0.025	0.091	0.002
18	rs117970725	10662640	0.91	0.406594937265203	0.81	0.53874877155386	0.0554349816304036	0.0636827564770912	0.0183	0.0139	0.0232	0.0063	0.1423	0.0083	0.007	0.0727	0.0015	0.1085	0.1229	0.0245	0.0052	0.1233	0.0202	0.0099	0.0079	0.004	0.0021	0.0357	0.0251	0.0296	0.0641	0.0249	0.0909	0.0018
18	rs687784	10663094	0.91	0.406594937265203	0.81	0.53874877155386	0.0559288434412459	0.0634125350556216	0.0183	0.0139	0.0232	0.0064	0.1424	0.0083	0.007	0.0728	0.0015	0.1084	0.123	0.0246	0.0052	0.1233	0.0203	0.0099	0.0079	0.004	0.0021	0.0357	0.0251	0.0296	0.0641	0.0249	0.0909	0.0017
18	rs56340291	10664152	0.91	0.406594937265203	0.82	0.488512084344485	0.0579517122730627	0.0654509721872734	0.0183	0.014	0.0232	0.0064	0.1422	0.0083	0.0071	0.0727	0.0014	0.1085	0.1231	0.0246	0.0052	0.1231	0.0203	0.0099	0.0079	0.0041	0.002	0.0356	0.0251	0.0297	0.0641	0.0249	0.0908	0.0017
18	rs480802	10665770	0.91	0.406594937265203	0.82	0.488512084344485	0.0607859511979033	0.0640889964898821	0.0183	0.014	0.0232	0.0065	0.1421	0.0083	0.0071	0.0727	0.0014	0.1085	0.1232	0.0247	0.0052	0.123	0.0204	0.0099	0.0079	0.0041	0.002	0.0355	0.0251	0.0297	0.0641	0.025	0.0908	0.0017
18	rs76732671	10668136	0.88	0.538208189821859	0.82	0.488512084344485	0.0644848116096141	0.156539983186341	0.0181	0.0154	0.0231	0.0074	0.1413	0.0093	0.008	0.0685	0.0012	0.1081	0.1225	0.0282	0.0056	0.1202	0.0222	0.0102	0.0078	0.0049	0.0018	0.0338	0.0272	0.0295	0.0657	0.025	0.0871	0.0019
18	rs655111	10668356	0.87	0.587631181685492	0.82	0.488512084344485	0.0950225971152961	0.170778274654062	0.018	0.0156	0.0231	0.0076	0.141	0.0095	0.0082	0.0676	0.0012	0.1079	0.1225	0.0289	0.0057	0.1193	0.0227	0.0103	0.0078	0.0051	0.0018	0.0334	0.0276	0.0293	0.0665	0.0249	0.0866	0.002
18	rs949032	10668503	0.87	0.587631181685492	0.82	0.488512084344485	0.0642130531323038	0.184527396608392	0.0185	0.0159	0.0233	0.0076	0.1424	0.0096	0.0084	0.0669	0.0012	0.1082	0.122	0.0289	0.0056	0.1188	0.0228	0.01	0.0079	0.0051	0.0021	0.0331	0.0274	0.029	0.0662	0.0246	0.0865	0.0019
18	rs884435	10668715	0.87	0.587631181685492	0.82	0.488512084344485	0.0339457819427789	0.162922357765626	0.0185	0.0163	0.0231	0.0074	0.1421	0.0094	0.0082	0.0664	0.0013	0.1094	0.124	0.0292	0.0056	0.1179	0.0229	0.0096	0.008	0.0051	0.0025	0.0331	0.0271	0.0296	0.0668	0.0241	0.0851	0.0019
18	rs78182780	10669035	0.88	0.538208189821859	0.82	0.488512084344485	0.033048342196764	0.17018459656638	0.0185	0.0166	0.0229	0.0073	0.142	0.0093	0.0082	0.0661	0.0013	0.1097	0.1245	0.0292	0.0056	0.1178	0.0228	0.0095	0.008	0.0051	0.0025	0.0331	0.0271	0.0294	0.0672	0.0239	0.0847	0.0019
18	rs62093928	10669507	0.88	0.538208189821859	0.82	0.488512084344485	0.0305959214782614	0.161949537948731	0.0188	0.0169	0.023	0.0072	0.1419	0.0087	0.0081	0.0658	0.0013	0.1108	0.125	0.0293	0.0055	0.1176	0.0228	0.0094	0.008	0.0052	0.0026	0.0329	0.0269	0.0293	0.0679	0.0237	0.0837	0.002
18	rs8096344	10674625	0.88	0.538208189821859	0.82	0.488512084344485	0.0355569603550519	0.144330712889343	0.0186	0.0176	0.0226	0.0069	0.1417	0.0085	0.0079	0.0651	0.0013	0.1119	0.1262	0.0296	0.0055	0.1173	0.0229	0.0091	0.008	0.0054	0.0028	0.0328	0.0263	0.0292	0.0694	0.0234	0.0822	0.0022
18	rs600419	10677979	0.88	0.538208189821859	0.82	0.488512084344485	0.0389095373479826	0.153955216378419	0.0185	0.0177	0.0226	0.0069	0.1416	0.0084	0.0078	0.0653	0.0013	0.112	0.1265	0.0296	0.0055	0.1174	0.023	0.009	0.0079	0.0054	0.0028	0.0328	0.0262	0.029	0.0698	0.0232	0.0823	0.0022
18	rs7242666	10678397	0.88	0.538208189821859	0.82	0.488512084344485	0.038400132210553	0.149303791932718	0.0185	0.0177	0.0226	0.0069	0.1416	0.0084	0.0078	0.0653	0.0013	0.1121	0.1265	0.0296	0.0055	0.1174	0.0229	0.009	0.0079	0.0054	0.0028	0.0328	0.0262	0.0289	0.0698	0.0232	0.0823	0.0022
18	rs487037	10680163	0.88	0.538208189821859	0.82	0.488512084344485	0.0418310248123883	0.145264366835946	0.0186	0.0178	0.0225	0.0068	0.1419	0.0083	0.0078	0.0652	0.0013	0.1131	0.1252	0.0296	0.0056	0.1175	0.0229	0.0089	0.0079	0.0054	0.0028	0.0332	0.0262	0.029	0.0696	0.0232	0.0822	0.0021
18	rs3748429	10681447	0.88	0.538208189821859	0.82	0.488512084344485	0.0394235833665234	0.127459408191654	0.0185	0.0177	0.0226	0.0068	0.1416	0.0083	0.0079	0.0654	0.0013	0.1138	0.1255	0.0295	0.0056	0.1175	0.0228	0.0088	0.0079	0.0053	0.0027	0.0332	0.026	0.0289	0.0695	0.0231	0.0822	0.0021
18	rs3748428	10681711	0.88	0.538208189821859	0.82	0.488512084344485	0.0394096290571219	0.130142647632455	0.0185	0.0178	0.0225	0.0068	0.1416	0.0083	0.0079	0.0654	0.0013	0.114	0.1256	0.0295	0.0056	0.1175	0.0227	0.0087	0.0079	0.0053	0.0027	0.0333	0.026	0.0289	0.0695	0.023	0.0822	0.0021
18	rs11660364	10682486	0.88	0.538208189821859	0.82	0.488512084344485	0.0419328620466149	0.140802799448455	0.0185	0.0178	0.0225	0.0068	0.1414	0.0083	0.0079	0.0653	0.0013	0.1143	0.1257	0.0295	0.0056	0.1175	0.0226	0.0087	0.0079	0.0053	0.0027	0.0333	0.0259	0.0289	0.0696	0.023	0.0822	0.0021
18	rs1153750	10682799	0.88	0.538208189821859	0.82	0.488512084344485	0.0389510436262784	0.133027529911628	0.0185	0.0178	0.0225	0.0068	0.1413	0.0083	0.0078	0.0653	0.0013	0.1143	0.1257	0.0295	0.0056	0.1177	0.0226	0.0087	0.0079	0.0053	0.0027	0.0333	0.0259	0.0289	0.0695	0.023	0.0823	0.0021
18	rs118093870	10683711	0.88	0.538208189821859	0.82	0.488512084344485	0.0366999696836201	0.130861674616815	0.0185	0.0179	0.0226	0.0068	0.1409	0.0083	0.0078	0.0654	0.0013	0.1143	0.1257	0.0294	0.0055	0.1184	0.0224	0.0087	0.0079	0.0053	0.0026	0.0332	0.0259	0.0289	0.0694	0.0229	0.0824	0.0021
18	rs581229	10686196	0.89	0.491600132839596	0.82	0.488512084344485	0.0396613275683493	0.130501977774154	0.0184	0.0181	0.0227	0.0068	0.14	0.0083	0.0078	0.0658	0.0012	0.1143	0.1259	0.0292	0.0055	0.1201	0.0219	0.0086	0.0078	0.0053	0.0026	0.033	0.0258	0.0289	0.0691	0.0225	0.083	0.0021
18	rs79858627	10687510	0.89	0.491600132839596	0.82	0.488512084344485	0.0398437966074419	0.135844440998802	0.0184	0.0181	0.0226	0.0068	0.1398	0.0082	0.0077	0.0657	0.0012	0.1146	0.1259	0.0292	0.0054	0.1204	0.0218	0.0086	0.0078	0.0053	0.0025	0.0329	0.0257	0.029	0.0691	0.0224	0.0832	0.0021
18	rs56126774	10690679	0.89	0.491600132839596	0.82	0.488512084344485	0.0377868140320273	0.0821069616922733	0.0182	0.018	0.0221	0.0067	0.1391	0.0079	0.0076	0.0647	0.0011	0.1191	0.1267	0.0292	0.005	0.1218	0.0212	0.0083	0.0079	0.0049	0.0024	0.0321	0.0251	0.0291	0.0687	0.0213	0.0848	0.0019
18	rs7234687	10694410	0.9	0.447749409690379	0.82	0.488512084344485	0.0423419092759923	0.0736564921435649	0.0182	0.018	0.0219	0.0067	0.1391	0.0078	0.0074	0.0645	0.001	0.1198	0.127	0.0291	0.0049	0.1223	0.021	0.0082	0.0077	0.0048	0.0023	0.0319	0.0251	0.0291	0.0686	0.0213	0.0854	0.0018
18	rs60018889	10695001	0.9	0.447749409690379	0.82	0.488512084344485	0.0441108250042971	0.0773578385758807	0.0182	0.018	0.0219	0.0067	0.139	0.0078	0.0074	0.0645	0.001	0.1198	0.127	0.0291	0.0049	0.1223	0.021	0.0082	0.0077	0.0049	0.0023	0.0319	0.0251	0.0291	0.0686	0.0212	0.0854	0.0018
18	rs117799245	10696534	0.9	0.447749409690379	0.82	0.488512084344485	0.0451745629423747	0.0766992598697295	0.0182	0.018	0.0219	0.0067	0.139	0.0078	0.0074	0.0643	0.001	0.1199	0.127	0.0291	0.0049	0.1223	0.021	0.0082	0.0077	0.0049	0.0023	0.032	0.025	0.0291	0.0686	0.0212	0.0855	0.0018
18	rs116926417	10697258	0.9	0.447749409690379	0.82	0.488512084344485	0.046739942066198	0.0786080873123045	0.0182	0.018	0.0219	0.0067	0.139	0.0078	0.0074	0.0641	0.001	0.12	0.1271	0.0291	0.0049	0.1223	0.021	0.0082	0.0077	0.0049	0.0023	0.032	0.025	0.0291	0.0687	0.0212	0.0856	0.0018
18	rs1106780	10698411	0.9	0.447749409690379	0.82	0.488512084344485	0.0440355036416799	0.0758247429028631	0.0182	0.0181	0.0218	0.0066	0.1389	0.0077	0.0073	0.0639	0.001	0.1205	0.1275	0.029	0.0048	0.1225	0.0208	0.0081	0.0077	0.0048	0.0023	0.0319	0.025	0.0291	0.0686	0.0212	0.0858	0.0018
18	rs113682091	10699129	0.9	0.447749409690379	0.82	0.488512084344485	0.0371133299694173	0.072939502508463	0.0183	0.0184	0.0216	0.0065	0.1388	0.0077	0.0072	0.0637	0.001	0.1211	0.1277	0.029	0.0048	0.1229	0.0207	0.008	0.0076	0.0047	0.0023	0.0318	0.0249	0.0292	0.0684	0.0212	0.0859	0.0017
18	rs4796901	10704619	0.9	0.447749409690379	0.82	0.488512084344485	0.0356349839696832	0.065041115434425	0.0182	0.0188	0.0214	0.0065	0.1388	0.0076	0.0072	0.0634	9e-04	0.1221	0.128	0.0289	0.0047	0.1236	0.0204	0.0079	0.0076	0.0045	0.0022	0.0317	0.0248	0.0292	0.0678	0.0211	0.086	0.0016
18	rs72972004	10705151	0.9	0.447749409690379	0.82	0.488512084344485	0.0344643499707843	0.0646323411909048	0.0182	0.0189	0.0214	0.0065	0.1389	0.0076	0.0072	0.0634	9e-04	0.1222	0.1281	0.0289	0.0047	0.1236	0.0204	0.0079	0.0075	0.0044	0.0022	0.0316	0.0247	0.0292	0.0678	0.0211	0.086	0.0016
18	rs7227022	10705744	0.9	0.447749409690379	0.82	0.488512084344485	0.0338954831066467	0.066342698528096	0.0182	0.0189	0.0214	0.0065	0.1389	0.0076	0.0072	0.0634	9e-04	0.1223	0.1281	0.0289	0.0046	0.1238	0.0203	0.0079	0.0075	0.0044	0.0022	0.0316	0.0247	0.0292	0.0677	0.0211	0.0861	0.0016
18	rs74484981	10706764	0.9	0.447749409690379	0.82	0.488512084344485	0.0339709508759161	0.0703118997827638	0.0182	0.0189	0.0214	0.0065	0.1389	0.0076	0.0071	0.0634	9e-04	0.1224	0.128	0.0289	0.0046	0.1238	0.0203	0.0079	0.0075	0.0043	0.0022	0.0315	0.0247	0.0292	0.0678	0.0211	0.0861	0.0016
18	rs75587059	10707941	0.9	0.447749409690379	0.82	0.488512084344485	0.0320345320658758	0.0690480901970368	0.0182	0.0189	0.0214	0.0065	0.1389	0.0076	0.0071	0.0634	9e-04	0.1224	0.1281	0.0289	0.0046	0.1238	0.0203	0.0079	0.0075	0.0043	0.0022	0.0315	0.0247	0.0292	0.0678	0.0211	0.0861	0.0016
18	rs869271	10716160	0.9	0.447749409690379	0.82	0.488512084344485	0.0296243475424333	0.0618014129755543	0.0181	0.0191	0.0213	0.0064	0.1385	0.0076	0.007	0.0633	8e-04	0.1232	0.1283	0.0287	0.0046	0.1243	0.0201	0.0079	0.0075	0.0041	0.0022	0.0314	0.0244	0.0293	0.0677	0.0211	0.0866	0.0016
18	rs34598731	10717162	0.9	0.447749409690379	0.82	0.488512084344485	0.0319741639526916	0.0732976358894361	0.0181	0.0192	0.0213	0.0064	0.1381	0.0076	0.0071	0.0633	9e-04	0.1236	0.1283	0.0286	0.0046	0.1245	0.0199	0.008	0.0075	0.004	0.0022	0.0314	0.0242	0.0295	0.0675	0.021	0.0869	0.0017
18	rs4796903	10720936	0.9	0.447749409690379	0.82	0.488512084344485	0.0313153702004588	0.0801637675784237	0.0181	0.0192	0.0212	0.0065	0.1382	0.0076	0.0071	0.0634	9e-04	0.1238	0.1284	0.0284	0.0046	0.1247	0.0197	0.0079	0.0074	0.0039	0.0023	0.0313	0.0242	0.0293	0.0674	0.0209	0.0871	0.0017
18	rs78465830	10721117	0.9	0.447749409690379	0.82	0.488512084344485	0.0302579998590907	0.0760429869509714	0.0181	0.0192	0.0212	0.0065	0.1382	0.0076	0.0071	0.0634	9e-04	0.1238	0.1284	0.0284	0.0046	0.1247	0.0197	0.0079	0.0074	0.0039	0.0023	0.0313	0.0242	0.0294	0.0674	0.0209	0.0871	0.0017
18	rs566930	10727453	0.9	0.447749409690379	0.82	0.488512084344485	0.02965866698393	0.0975901499978567	0.0177	0.0195	0.0208	0.0065	0.1385	0.0077	0.0071	0.0639	9e-04	0.1263	0.1285	0.0274	0.0047	0.1255	0.0186	0.0077	0.0074	0.0037	0.0019	0.0311	0.0238	0.0294	0.0665	0.0206	0.0877	0.0016
18	rs9303716	10730400	0.9	0.447749409690379	0.82	0.488512084344485	0.0430642981210866	0.108097900011537	0.0174	0.0197	0.0205	0.0065	0.1383	0.0077	0.0073	0.0635	9e-04	0.1278	0.1293	0.027	0.0047	0.125	0.0192	0.0077	0.0073	0.0037	0.0018	0.0309	0.0235	0.0297	0.0661	0.0207	0.0873	0.0015
18	rs2865121	10731428	0.9	0.447749409690379	0.82	0.488512084344485	0.0396613275683493	0.105431987062848	0.0174	0.0198	0.0205	0.0065	0.1383	0.0077	0.0072	0.0635	9e-04	0.1279	0.1297	0.0269	0.0046	0.1252	0.0191	0.0076	0.0073	0.0036	0.0017	0.0309	0.0235	0.0298	0.0661	0.0207	0.0872	0.0015
18	rs78669124	10735007	0.91	0.406594937265203	0.82	0.488512084344485	0.0328634849028772	0.110704851781014	0.0173	0.0196	0.0204	0.0065	0.1388	0.0077	0.0073	0.0637	9e-04	0.1282	0.13	0.0267	0.0045	0.1254	0.0187	0.0076	0.0072	0.0035	0.0017	0.0308	0.0236	0.0297	0.0664	0.0202	0.0871	0.0015
18	rs111274614	10735813	0.91	0.406594937265203	0.82	0.488512084344485	0.0322889505429322	0.11112755530908	0.0173	0.0195	0.0204	0.0065	0.139	0.0078	0.0074	0.0638	9e-04	0.1283	0.13	0.0266	0.0045	0.1255	0.0186	0.0075	0.0072	0.0035	0.0017	0.0307	0.0237	0.0297	0.0665	0.0201	0.087	0.0015
18	rs12455888	10736515	0.91	0.406594937265203	0.82	0.488512084344485	0.033221530410266	0.111550874796345	0.0173	0.0195	0.0204	0.0065	0.139	0.0078	0.0074	0.0639	9e-04	0.1284	0.13	0.0266	0.0045	0.1256	0.0185	0.0075	0.0071	0.0035	0.0017	0.0307	0.0238	0.0297	0.0665	0.02	0.087	0.0015
18	rs6505589	10739414	0.91	0.406594937265203	0.82	0.488512084344485	0.0311966217416645	0.107846881974332	0.0173	0.0193	0.0204	0.0064	0.1392	0.0078	0.0074	0.0639	9e-04	0.1285	0.1301	0.0265	0.0044	0.126	0.0184	0.0075	0.0071	0.0034	0.0017	0.0307	0.0238	0.0295	0.0666	0.0199	0.087	0.0014
18	rs59315078	10745860	0.91	0.406594937265203	0.82	0.488512084344485	0.0316735192731442	0.115388302334708	0.0173	0.0193	0.0203	0.0063	0.1394	0.0078	0.0074	0.0638	9e-04	0.1286	0.1301	0.0265	0.0044	0.1263	0.0182	0.0075	0.007	0.0034	0.0017	0.0307	0.0239	0.0293	0.0666	0.0197	0.0872	0.0014
18	rs8086878	10746917	0.91	0.406594937265203	0.82	0.488512084344485	0.0323862430660248	0.119101046523884	0.0173	0.0193	0.0203	0.0063	0.1394	0.0079	0.0074	0.0638	9e-04	0.1286	0.1301	0.0264	0.0044	0.1263	0.0182	0.0075	0.007	0.0034	0.0017	0.0307	0.024	0.0293	0.0666	0.0197	0.0872	0.0014
18	rs17487922	10747159	0.91	0.406594937265203	0.82	0.488512084344485	0.0318296059334881	0.114788127157992	0.0173	0.0193	0.0203	0.0063	0.1394	0.0079	0.0074	0.0638	9e-04	0.1286	0.1301	0.0264	0.0044	0.1263	0.0182	0.0075	0.007	0.0034	0.0017	0.0307	0.024	0.0293	0.0666	0.0197	0.0872	0.0014
18	rs79261438	10750150	0.91	0.406594937265203	0.82	0.488512084344485	0.0304674333505138	0.113591350677242	0.0167	0.0193	0.0203	0.0063	0.1396	0.0079	0.0074	0.0638	9e-04	0.1286	0.1302	0.0265	0.0044	0.1264	0.0181	0.0075	0.0069	0.0034	0.0017	0.0307	0.024	0.0293	0.0666	0.0196	0.0875	0.0014
18	rs7234309	10752666	0.91	0.406594937265203	0.82	0.488512084344485	0.0287530393954137	0.104026197581515	0.0162	0.0193	0.0203	0.0063	0.1397	0.0079	0.0074	0.0638	9e-04	0.1287	0.1303	0.0265	0.0044	0.1265	0.018	0.0075	0.0069	0.0034	0.0017	0.0307	0.024	0.0292	0.0667	0.0195	0.0877	0.0015
18	rs79054145	10758284	0.91	0.406594937265203	0.82	0.488512084344485	0.0284296313870896	0.105431987062848	0.0162	0.0193	0.0202	0.0063	0.1398	0.0079	0.0075	0.0638	9e-04	0.1287	0.1303	0.0265	0.0044	0.1266	0.0179	0.0075	0.0069	0.0035	0.0017	0.0307	0.0241	0.0291	0.0667	0.0194	0.0878	0.0015
18	rs7228152	10758384	0.91	0.406594937265203	0.82	0.488512084344485	0.0282633652115392	0.103449469081106	0.0162	0.0193	0.0202	0.0063	0.1398	0.0079	0.0075	0.0637	9e-04	0.1287	0.1303	0.0265	0.0044	0.1266	0.0179	0.0075	0.0069	0.0035	0.0017	0.0307	0.0241	0.0291	0.0667	0.0194	0.0878	0.0015
18	rs35033671	10759840	0.91	0.406594937265203	0.82	0.488512084344485	0.0266383959035671	0.0946313543247389	0.0162	0.0193	0.0202	0.0063	0.1399	0.0079	0.0075	0.0638	9e-04	0.1287	0.1302	0.0265	0.0044	0.1266	0.0178	0.0075	0.0069	0.0035	0.0017	0.0306	0.0241	0.029	0.0668	0.0194	0.0878	0.0015
18	rs117682153	10766200	0.92	0.368072033098782	0.82	0.488512084344485	0.0181843489052606	0.105017761869895	0.0163	0.0193	0.0192	0.0063	0.1412	0.0077	0.0073	0.0632	0.0011	0.1284	0.1319	0.0263	0.0044	0.1263	0.0169	0.0066	0.0066	0.0036	0.0018	0.0302	0.0244	0.0288	0.0679	0.0192	0.0887	0.0017
18	rs75250946	10771580	0.92	0.368072033098782	0.82	0.488512084344485	0.0544386326366099	0.145544887728679	0.0165	0.0192	0.0169	0.0061	0.1433	0.0073	0.0068	0.0617	0.0014	0.1276	0.136	0.0257	0.0043	0.1259	0.0147	0.0048	0.006	0.0038	0.0019	0.0293	0.0249	0.0282	0.07	0.0189	0.0915	0.0021
18	rs76283222	10776528	0.92	0.368072033098782	0.82	0.488512084344485	0.0460380203226116	0.155293550685093	0.0165	0.0192	0.0168	0.0061	0.1434	0.0073	0.0068	0.0617	0.0015	0.1275	0.1362	0.0257	0.0043	0.1258	0.0146	0.0048	0.006	0.0038	0.0019	0.0293	0.0249	0.0282	0.0701	0.0189	0.0916	0.0021
18	rs2178102	10776892	0.92	0.368072033098782	0.82	0.488512084344485	0.0443675747175744	0.152525884493987	0.0165	0.0192	0.0168	0.0061	0.1435	0.0073	0.0068	0.0617	0.0015	0.1275	0.1363	0.0257	0.0043	0.1258	0.0146	0.0047	0.006	0.0038	0.0019	0.0293	0.0249	0.0282	0.0701	0.0189	0.0916	0.0021
18	rs1918682	10777573	0.92	0.368072033098782	0.82	0.488512084344485	0.0430939610712103	0.14817249413562	0.0165	0.0192	0.0168	0.0061	0.1435	0.0073	0.0068	0.0617	0.0015	0.1275	0.1363	0.0257	0.0043	0.1259	0.0146	0.0047	0.006	0.0038	0.0019	0.0293	0.0249	0.0281	0.0702	0.019	0.0916	0.0021
18	rs9962335	10783886	0.92	0.368072033098782	0.82	0.488512084344485	0.0469440631458279	0.149303791932718	0.0165	0.0193	0.0167	0.0061	0.1438	0.0072	0.0068	0.0617	0.0015	0.1276	0.1363	0.0257	0.0043	0.1257	0.0145	0.0046	0.0059	0.0038	0.0019	0.0291	0.0249	0.0281	0.0704	0.019	0.0917	0.0022
18	rs117563788	10790205	0.92	0.368072033098782	0.82	0.488512084344485	0.0489538474402854	0.146106516385319	0.0165	0.0193	0.0166	0.0061	0.144	0.0072	0.0067	0.0618	0.0015	0.1277	0.1362	0.0258	0.0042	0.1257	0.0144	0.0046	0.0058	0.0038	0.0019	0.029	0.0249	0.0281	0.0705	0.019	0.0918	0.0022
18	rs6505593	10791748	0.92	0.368072033098782	0.82	0.488512084344485	0.0488245443069531	0.146106516385319	0.0165	0.0194	0.0166	0.0061	0.1441	0.0072	0.0067	0.0618	0.0015	0.1277	0.1362	0.0258	0.0042	0.1257	0.0144	0.0046	0.0058	0.0038	0.0019	0.029	0.0249	0.028	0.0705	0.019	0.0917	0.0022
18	rs9954451	10793806	0.92	0.368072033098782	0.82	0.488512084344485	0.0494896672709879	0.147702035241836	0.0165	0.0194	0.0166	0.0061	0.1441	0.0072	0.0068	0.0618	0.0015	0.1276	0.1362	0.0258	0.0042	0.1256	0.0143	0.0045	0.0058	0.0038	0.0019	0.029	0.0249	0.028	0.0706	0.019	0.0918	0.0022
18	rs55646160	10794753	0.92	0.368072033098782	0.82	0.488512084344485	0.0493431440005447	0.148360828589878	0.0165	0.0194	0.0165	0.0061	0.1441	0.0072	0.0068	0.0619	0.0015	0.1276	0.1362	0.0258	0.0042	0.1257	0.0143	0.0045	0.0058	0.0039	0.0019	0.029	0.0249	0.028	0.0706	0.019	0.0918	0.0022
18	rs6505597	10798477	0.92	0.368072033098782	0.82	0.488512084344485	0.0495385735251202	0.161463899793957	0.0165	0.0194	0.0165	0.0062	0.1442	0.0073	0.0069	0.0617	0.0015	0.1275	0.1361	0.0259	0.0042	0.1255	0.0143	0.0047	0.0059	0.0039	0.002	0.029	0.025	0.0279	0.0707	0.0189	0.0915	0.0022
18	rs117943562	10800740	0.92	0.368072033098782	0.82	0.488512084344485	0.0515551347825931	0.170580301813617	0.0167	0.0194	0.0165	0.0062	0.1442	0.0073	0.0069	0.0617	0.0015	0.1275	0.1361	0.0259	0.0042	0.1255	0.0143	0.0047	0.0059	0.0039	0.002	0.029	0.0249	0.0278	0.0707	0.0189	0.0916	0.0022
18	rs17566974	10801695	0.92	0.368072033098782	0.82	0.488512084344485	0.0518236289451127	0.17127355698756	0.0167	0.0194	0.0165	0.0062	0.1442	0.0073	0.0069	0.0617	0.0015	0.1275	0.1362	0.0259	0.0042	0.1255	0.0143	0.0047	0.0059	0.0039	0.002	0.029	0.0249	0.0278	0.0707	0.0189	0.0916	0.0022
18	rs73386633	10805630	0.92	0.368072033098782	0.82	0.488512084344485	0.0529410925041075	0.176253736723342	0.0167	0.0194	0.0165	0.0062	0.1442	0.0073	0.0069	0.0617	0.0015	0.1275	0.1362	0.0259	0.0042	0.1254	0.0143	0.0047	0.0059	0.0039	0.002	0.029	0.0248	0.0277	0.0708	0.0189	0.0917	0.0022
18	rs72988003	10807391	0.92	0.368072033098782	0.82	0.488512084344485	0.0530947147741486	0.17695490567372	0.0167	0.0194	0.0164	0.0062	0.1442	0.0073	0.0069	0.0617	0.0015	0.1274	0.1362	0.0259	0.0042	0.1254	0.0143	0.0047	0.0059	0.0039	0.002	0.0289	0.0248	0.0277	0.0708	0.0189	0.0917	0.0022
18	rs72988007	10809181	0.92	0.368072033098782	0.82	0.488512084344485	0.0540054402736803	0.178862923126059	0.0167	0.0194	0.0164	0.0062	0.1442	0.0073	0.007	0.0618	0.0015	0.1274	0.1361	0.0259	0.0042	0.1254	0.0143	0.0047	0.0059	0.0039	0.002	0.0289	0.0248	0.0277	0.0708	0.0189	0.0917	0.0022
18	rs118079439	10810495	0.92	0.368072033098782	0.82	0.488512084344485	0.055206681212623	0.184019178065033	0.0168	0.0194	0.0163	0.0062	0.1442	0.0074	0.0071	0.0618	0.0015	0.1272	0.1361	0.0259	0.0042	0.1254	0.0143	0.0047	0.0059	0.0039	0.002	0.0289	0.0248	0.0277	0.0709	0.0188	0.0916	0.0022
18	rs2865135	10811275	0.92	0.368072033098782	0.82	0.488512084344485	0.162351827096947	0.223852665860229	0.017	0.0195	0.0161	0.0073	0.1441	0.0073	0.0072	0.0619	0.0015	0.1269	0.1354	0.0258	0.0041	0.1254	0.0143	0.0047	0.0059	0.0039	0.002	0.0289	0.0248	0.0277	0.071	0.0188	0.0914	0.0022
18	rs16975397	10812894	0.92	0.368072033098782	0.82	0.488512084344485	0.19423535215858	0.288909309296894	0.0174	0.0197	0.0152	0.0073	0.1434	0.0074	0.0075	0.0625	0.0016	0.1266	0.1357	0.0257	0.0041	0.1254	0.0142	0.0046	0.0061	0.0039	0.002	0.029	0.0248	0.0276	0.0707	0.0186	0.0918	0.0023
18	rs12959883	10814334	0.93	0.332112317682009	0.82	0.488512084344485	0.26061211226897	0.396925592817307	0.0183	0.0202	0.0135	0.0072	0.1427	0.0073	0.0074	0.0637	0.0017	0.1259	0.1366	0.0253	0.004	0.1253	0.0141	0.0044	0.0062	0.004	0.0021	0.0291	0.0247	0.0275	0.0706	0.0182	0.0925	0.0025
18	rs1683390	10823628	0.92	0.368072033098782	0.82	0.488512084344485	0.238226123936976	0.421097413640073	0.0187	0.0204	0.0133	0.0073	0.1428	0.0073	0.0074	0.064	0.0017	0.1242	0.1364	0.0253	0.0038	0.1254	0.0142	0.0045	0.0062	0.004	0.0021	0.0293	0.0247	0.0276	0.0708	0.0181	0.093	0.0026
18	rs1485777	10824224	0.92	0.368072033098782	0.82	0.488512084344485	0.229378711311798	0.4314803187659	0.0187	0.0204	0.0133	0.0073	0.1428	0.0073	0.0074	0.0639	0.0018	0.1241	0.1363	0.0253	0.0038	0.1255	0.0142	0.0045	0.0062	0.004	0.0021	0.0294	0.0247	0.0276	0.0708	0.0181	0.093	0.0026
18	rs1189853	10827550	0.93	0.332112317682009	0.82	0.488512084344485	0.233014284024134	0.436631006227912	0.0187	0.0204	0.0132	0.0073	0.1429	0.0073	0.0074	0.0639	0.0018	0.1239	0.1364	0.0252	0.0038	0.1255	0.0142	0.0046	0.0062	0.004	0.0021	0.0294	0.0247	0.0276	0.0708	0.018	0.0931	0.0026
18	rs79914669	10828663	0.93	0.332112317682009	0.82	0.488512084344485	0.229252461793406	0.43068936038078	0.0187	0.0204	0.0132	0.0073	0.143	0.0072	0.0074	0.0639	0.0018	0.1238	0.1364	0.0253	0.0038	0.1255	0.0143	0.0046	0.0062	0.004	0.0021	0.0294	0.0247	0.0276	0.0708	0.018	0.0931	0.0026
18	rs117738318	10829069	0.93	0.332112317682009	0.82	0.488512084344485	0.229000078636542	0.429635355396446	0.0187	0.0204	0.0132	0.0073	0.143	0.0072	0.0074	0.0639	0.0018	0.1237	0.1364	0.0253	0.0038	0.1255	0.0143	0.0046	0.0062	0.004	0.0021	0.0295	0.0247	0.0276	0.0708	0.018	0.0931	0.0026
18	rs1485776	10839841	0.93	0.332112317682009	0.82	0.488512084344485	0.134846216053993	0.444453970025949	0.0191	0.0204	0.0128	0.0071	0.1444	0.007	0.0071	0.0641	0.0019	0.1211	0.1376	0.0255	0.0035	0.1252	0.0144	0.0049	0.0061	0.004	0.0022	0.0294	0.0252	0.0275	0.0714	0.0174	0.0931	0.0026
18	rs11875480	10843058	0.93	0.332112317682009	0.82	0.488512084344485	0.124985100139164	0.445783551215112	0.0192	0.0204	0.0128	0.0071	0.1445	0.007	0.0071	0.064	0.0019	0.1208	0.1377	0.0255	0.0035	0.1253	0.0143	0.0049	0.0061	0.004	0.0021	0.0295	0.0252	0.0275	0.0714	0.0174	0.0933	0.0026
18	rs78551117	10843947	0.93	0.332112317682009	0.82	0.488512084344485	0.127482715606007	0.455521224883855	0.0192	0.0204	0.0128	0.0071	0.1445	0.007	0.0071	0.064	0.0018	0.1209	0.1378	0.0255	0.0035	0.1253	0.0143	0.0049	0.006	0.004	0.0021	0.0295	0.0252	0.0273	0.0714	0.0174	0.0933	0.0026
18	rs78323413	10844901	0.93	0.332112317682009	0.82	0.488512084344485	0.104350475096526	0.511623305364911	0.0194	0.0207	0.0125	0.0068	0.1456	0.0064	0.0068	0.0642	0.0018	0.1208	0.1377	0.0249	0.0034	0.1265	0.0144	0.0049	0.0058	0.0037	0.0021	0.0294	0.0253	0.0264	0.072	0.0166	0.0942	0.0025
18	rs1618793	10846105	0.93	0.332112317682009	0.82	0.488512084344485	0.0837736212208489	0.582101722762819	0.0196	0.021	0.0121	0.0063	0.1468	0.0056	0.0064	0.0646	0.0019	0.1208	0.1373	0.0242	0.0033	0.128	0.0143	0.005	0.0055	0.0033	0.0021	0.0294	0.0256	0.0252	0.0727	0.0156	0.096	0.0024
18	rs55759850	10846705	0.93	0.332112317682009	0.82	0.488512084344485	0.0801179834606552	0.628638986952277	0.0198	0.0212	0.0119	0.0061	0.1478	0.0051	0.0061	0.0651	0.0019	0.1208	0.1369	0.0239	0.0032	0.1289	0.0144	0.0048	0.0053	0.0032	0.0021	0.0294	0.0257	0.0244	0.0728	0.0152	0.0968	0.0023
18	rs118178829	10848517	0.93	0.332112317682009	0.83	0.441484906400802	0.0866840835960791	0.764328042299734	0.0198	0.0212	0.0117	0.0057	0.1481	0.0047	0.0059	0.0654	0.0019	0.1209	0.137	0.0239	0.003	0.129	0.0144	0.0048	0.0051	0.003	0.0021	0.0296	0.0259	0.0239	0.0732	0.015	0.0974	0.0022
18	rs3898148	10853771	0.93	0.332112317682009	0.83	0.441484906400802	0.0660324710638971	0.650757853981347	0.0198	0.0212	0.0117	0.0056	0.1482	0.0047	0.0059	0.0655	0.0019	0.1209	0.137	0.0239	0.003	0.1289	0.0144	0.0048	0.0051	0.003	0.0021	0.0297	0.0259	0.0238	0.0733	0.015	0.0975	0.0022
18	rs55699138	10853980	0.93	0.332112317682009	0.83	0.441484906400802	0.0650305934999013	0.641277375192721	0.0198	0.0212	0.0117	0.0056	0.1482	0.0047	0.0059	0.0655	0.0019	0.1209	0.137	0.0239	0.003	0.1289	0.0144	0.0048	0.0051	0.003	0.0021	0.0297	0.0259	0.0238	0.0733	0.015	0.0976	0.0022
18	rs76734229	10854213	0.93	0.332112317682009	0.83	0.441484906400802	0.0648938647018805	0.639385159727983	0.0198	0.0212	0.0117	0.0056	0.1482	0.0047	0.0059	0.0655	0.0019	0.1209	0.137	0.0239	0.003	0.1289	0.0144	0.0049	0.0051	0.003	0.0021	0.0297	0.0259	0.0238	0.0733	0.015	0.0976	0.0022
18	rs75557926	10856709	0.93	0.332112317682009	0.83	0.441484906400802	0.0609543681958589	0.613320626415513	0.0198	0.0212	0.0117	0.0056	0.1481	0.0047	0.0059	0.0655	0.0019	0.1209	0.137	0.024	0.003	0.129	0.0145	0.0048	0.0051	0.003	0.0021	0.0297	0.0259	0.0238	0.0733	0.0151	0.0976	0.0022
18	rs1203332	10858769	0.93	0.332112317682009	0.83	0.441484906400802	0.0610105756665893	0.601962474318456	0.0198	0.0212	0.0117	0.0056	0.1482	0.0046	0.0058	0.0655	0.0019	0.1209	0.1369	0.0239	0.003	0.129	0.0145	0.0048	0.005	0.003	0.0021	0.0297	0.0259	0.0238	0.0733	0.0151	0.0977	0.0022
18	rs56740693	10858875	0.93	0.332112317682009	0.83	0.441484906400802	0.0607298806468416	0.600958492832139	0.0198	0.0212	0.0118	0.0056	0.1482	0.0046	0.0058	0.0655	0.0019	0.1209	0.1369	0.0239	0.003	0.129	0.0145	0.0048	0.005	0.003	0.0021	0.0297	0.0259	0.0238	0.0733	0.0151	0.0977	0.0022
18	rs72973137	10866753	0.93	0.332112317682009	0.83	0.441484906400802	0.0510542314636808	0.56565113623386	0.0198	0.0212	0.0119	0.0053	0.1481	0.0045	0.0056	0.0656	0.0019	0.121	0.1369	0.0239	0.003	0.129	0.0145	0.0048	0.0048	0.003	0.0021	0.0296	0.0261	0.0237	0.0733	0.0155	0.0981	0.0022
18	rs12456265	10867062	0.93	0.332112317682009	0.83	0.441484906400802	0.0457438154150959	0.551421968112584	0.0198	0.0212	0.0119	0.0052	0.1482	0.0045	0.0055	0.0656	0.0019	0.1208	0.137	0.0239	0.003	0.129	0.0145	0.0048	0.0048	0.003	0.0021	0.0296	0.0261	0.0237	0.0733	0.0156	0.0981	0.0022
18	rs113538377	10872411	0.93	0.332112317682009	0.83	0.441484906400802	0.0360268867073517	0.508593047075076	0.0198	0.0212	0.012	0.0051	0.1485	0.0045	0.0054	0.0656	0.0019	0.1199	0.1371	0.024	0.003	0.1287	0.0146	0.0048	0.0047	0.0029	0.0021	0.0297	0.0263	0.0237	0.0734	0.016	0.0984	0.0022
18	rs264219	10888992	0.93	0.332112317682009	0.83	0.441484906400802	0.0220610476948911	0.466255918222562	0.0198	0.0212	0.0121	0.0049	0.1489	0.0045	0.0052	0.0655	0.002	0.1184	0.1374	0.0242	0.0029	0.1282	0.0147	0.0048	0.0045	0.0028	0.0021	0.0299	0.0266	0.0237	0.0734	0.0166	0.0987	0.0022
18	rs11080466	10899028	0.93	0.332112317682009	0.83	0.441484906400802	0.0192536285769194	0.475431521827634	0.0198	0.0212	0.0121	0.0046	0.1493	0.0042	0.0049	0.067	0.002	0.1175	0.1378	0.024	0.0029	0.1278	0.0146	0.0047	0.0045	0.0029	0.0021	0.03	0.0266	0.0234	0.0737	0.0166	0.0988	0.0022
18	rs77317628	10900786	0.93	0.332112317682009	0.81	0.53874877155386	0.0186805435495859	0.475566803503387	0.0198	0.0213	0.0121	0.0046	0.1494	0.0042	0.0049	0.067	0.002	0.1173	0.1379	0.024	0.0029	0.1278	0.0146	0.0047	0.0045	0.0029	0.0021	0.03	0.0266	0.0234	0.0738	0.0166	0.0988	0.0022
18	rs11080467	10908861	0.93	0.332112317682009	0.81	0.53874877155386	0.0185739790624014	0.477190961625673	0.0198	0.0213	0.0121	0.0045	0.1495	0.0042	0.0048	0.067	0.0021	0.1173	0.138	0.0239	0.0029	0.1279	0.0146	0.0047	0.0044	0.0029	0.0022	0.0301	0.0265	0.0233	0.0738	0.0165	0.0988	0.0022
18	rs427112	10909137	0.93	0.332112317682009	0.81	0.53874877155386	0.0186559122818379	0.475837396802033	0.0198	0.0213	0.0121	0.0045	0.1495	0.0042	0.0048	0.067	0.0021	0.1173	0.138	0.0239	0.0029	0.1279	0.0146	0.0047	0.0044	0.0029	0.0022	0.0301	0.0265	0.0233	0.0738	0.0165	0.0988	0.0022
18	rs149076891	10919798	0.93	0.332112317682009	0.81	0.53874877155386	0.0167838819518682	0.4762433615825	0.0198	0.0213	0.012	0.0045	0.1495	0.0042	0.0049	0.067	0.0021	0.117	0.1376	0.024	0.003	0.1281	0.0147	0.0047	0.0044	0.0029	0.0022	0.0303	0.0267	0.0233	0.0736	0.0166	0.099	0.0022
18	rs11080470	10919989	0.93	0.332112317682009	0.8	0.592267592767429	0.0160368671911558	0.47421443637772	0.0197	0.0213	0.012	0.0044	0.1495	0.0042	0.0049	0.067	0.0021	0.1169	0.1375	0.024	0.003	0.1281	0.0147	0.0047	0.0044	0.0029	0.0022	0.0303	0.0267	0.0233	0.0736	0.0166	0.099	0.0022
18	rs16975571	10924558	0.93	0.332112317682009	0.81	0.53874877155386	0.0193124739171012	0.502957951097221	0.0197	0.0214	0.0119	0.004	0.1499	0.0042	0.0049	0.067	0.0021	0.1169	0.1364	0.024	0.0029	0.1282	0.0148	0.0048	0.0044	0.0029	0.0023	0.0304	0.027	0.0231	0.0735	0.0166	0.0998	0.0021
18	rs264268	10926135	0.93	0.332112317682009	0.81	0.53874877155386	0.0210495886291597	0.489281274638219	0.0198	0.0215	0.0119	0.004	0.15	0.0043	0.0049	0.067	0.0021	0.1169	0.1364	0.024	0.0028	0.1282	0.0149	0.0048	0.0044	0.0029	0.0023	0.0304	0.027	0.0231	0.0735	0.0166	0.0998	0.002
18	rs264264	10928051	0.93	0.332112317682009	0.81	0.53874877155386	0.0250606686870757	0.515348466308232	0.0197	0.0215	0.0118	0.004	0.1499	0.0043	0.0049	0.067	0.0021	0.1168	0.1364	0.024	0.0028	0.1282	0.0149	0.0048	0.0044	0.0029	0.0023	0.0304	0.0269	0.023	0.0734	0.0166	0.1	0.002
18	rs11661122	10945732	0.93	0.332112317682009	0.81	0.53874877155386	0.0417874322077849	0.563108761045258	0.0197	0.022	0.0118	0.0036	0.1493	0.0044	0.005	0.0673	0.0023	0.1153	0.1357	0.0241	0.0029	0.1278	0.0155	0.0053	0.0046	0.003	0.0024	0.0301	0.0267	0.0225	0.0726	0.0167	0.1026	0.002
18	rs67616343	10947495	0.93	0.332112317682009	0.81	0.53874877155386	0.0402954104367724	0.541053498520652	0.0197	0.0221	0.0118	0.0036	0.1494	0.0044	0.005	0.0673	0.0023	0.1152	0.1357	0.0242	0.0029	0.1278	0.0155	0.0053	0.0046	0.003	0.0025	0.0301	0.0267	0.0226	0.0726	0.0167	0.1025	0.002
18	rs7243607	10949865	0.93	0.332112317682009	0.81	0.53874877155386	0.0414831554222053	0.53770123298404	0.0197	0.0221	0.0117	0.0036	0.1495	0.0044	0.005	0.0674	0.0023	0.1152	0.1357	0.0242	0.0029	0.1279	0.0155	0.0053	0.0046	0.003	0.0025	0.03	0.0268	0.0226	0.0726	0.0168	0.1023	0.002
18	rs462781	10951824	0.93	0.332112317682009	0.81	0.53874877155386	0.0432276171417308	0.540494429004913	0.0197	0.0221	0.0116	0.0035	0.1496	0.0044	0.005	0.0674	0.0023	0.1152	0.1357	0.0242	0.0029	0.128	0.0156	0.0053	0.0045	0.0031	0.0025	0.03	0.0268	0.0225	0.0726	0.0168	0.1022	0.002
18	rs117808031	10951847	0.93	0.332112317682009	0.81	0.53874877155386	0.0435704686567613	0.542172066832104	0.0197	0.0221	0.0116	0.0035	0.1496	0.0044	0.005	0.0674	0.0023	0.1152	0.1357	0.0242	0.0029	0.128	0.0156	0.0053	0.0045	0.0031	0.0025	0.03	0.0268	0.0225	0.0726	0.0168	0.1022	0.002
18	rs264234	10974448	0.93	0.332112317682009	0.81	0.53874877155386	0.0555934043118168	0.540773945862708	0.0193	0.0222	0.0114	0.0035	0.1501	0.0045	0.0049	0.0674	0.0024	0.1146	0.1353	0.0245	0.003	0.128	0.0157	0.0055	0.0045	0.0032	0.0026	0.0299	0.0266	0.0225	0.0726	0.0168	0.1023	0.0021
18	rs17577977	10975750	0.93	0.332112317682009	0.81	0.53874877155386	0.0589902980446327	0.550158348349194	0.0194	0.0222	0.0114	0.0035	0.1501	0.0045	0.0049	0.0675	0.0024	0.1144	0.1352	0.0245	0.003	0.128	0.0157	0.0055	0.0045	0.0032	0.0027	0.0299	0.0266	0.0225	0.0726	0.0168	0.1023	0.0021
18	rs77367208	10979480	0.93	0.332112317682009	0.81	0.53874877155386	0.060133922150127	0.560287182703229	0.0194	0.0222	0.0114	0.0035	0.1501	0.0045	0.0049	0.0675	0.0024	0.1143	0.1351	0.0245	0.003	0.1281	0.0157	0.0055	0.0045	0.0032	0.0027	0.0299	0.0267	0.0225	0.0726	0.0168	0.1023	0.0021
18	rs114375913	10992466	0.93	0.332112317682009	0.81	0.53874877155386	0.0599484820717615	0.577836324899899	0.0194	0.0223	0.0114	0.0035	0.15	0.0045	0.0048	0.0675	0.0024	0.1142	0.1351	0.0245	0.003	0.1281	0.0157	0.0055	0.0045	0.0033	0.0027	0.0299	0.0267	0.0224	0.0725	0.0168	0.1023	0.0021
18	rs114997055	11003416	0.93	0.332112317682009	0.81	0.53874877155386	0.0624269107267314	0.589227469729011	0.0195	0.0223	0.0114	0.0035	0.15	0.0045	0.0048	0.0675	0.0025	0.114	0.135	0.0245	0.003	0.1283	0.0157	0.0056	0.0045	0.0033	0.0027	0.03	0.0269	0.0224	0.0724	0.0168	0.1022	0.0021
18	rs1876371	11005556	0.93	0.332112317682009	0.81	0.53874877155386	0.0637875273987699	0.588942040111082	0.0195	0.0224	0.0113	0.0035	0.1499	0.0046	0.0048	0.0675	0.0025	0.1139	0.135	0.0244	0.003	0.1284	0.0157	0.0056	0.0045	0.0033	0.0027	0.03	0.027	0.0224	0.0724	0.0168	0.1022	0.0021
18	rs77196331	11009064	0.93	0.332112317682009	0.81	0.53874877155386	0.0706762468880391	0.604545970678209	0.0197	0.0224	0.0114	0.0035	0.1499	0.0045	0.0047	0.0674	0.0025	0.1136	0.1352	0.0244	0.003	0.1285	0.0158	0.0056	0.0045	0.0034	0.0027	0.0299	0.0269	0.0224	0.0722	0.0169	0.1021	0.0021
18	rs1032065	11017315	0.93	0.332112317682009	0.81	0.53874877155386	0.0743697445458666	0.607132093668212	0.0197	0.0225	0.0114	0.0034	0.15	0.0045	0.0047	0.0673	0.0026	0.1135	0.1353	0.0245	0.003	0.1286	0.0158	0.0057	0.0045	0.0034	0.0027	0.0298	0.0268	0.0225	0.0721	0.0169	0.102	0.0021
18	rs56026936	11019358	0.93	0.332112317682009	0.81	0.53874877155386	0.0757431916358198	0.617791312479083	0.0197	0.0225	0.0114	0.0034	0.15	0.0045	0.0047	0.0674	0.0026	0.1135	0.1353	0.0245	0.003	0.1286	0.0158	0.0057	0.0045	0.0034	0.0027	0.0298	0.0268	0.0225	0.0721	0.0169	0.102	0.0021
18	rs11661019	11021002	0.93	0.332112317682009	0.81	0.53874877155386	0.0782961407434345	0.674524528023974	0.0197	0.0225	0.0114	0.0034	0.1501	0.0045	0.0047	0.0674	0.0026	0.1135	0.1354	0.0245	0.003	0.1285	0.0158	0.0057	0.0044	0.0034	0.0027	0.0298	0.0268	0.0225	0.0721	0.0169	0.1019	0.0021
18	rs2625360	11022018	0.93	0.332112317682009	0.81	0.53874877155386	0.0768493082935471	0.679094592132985	0.0197	0.0225	0.0114	0.0034	0.1501	0.0045	0.0046	0.0674	0.0026	0.1134	0.1354	0.0246	0.003	0.1285	0.0158	0.0057	0.0044	0.0034	0.0027	0.0298	0.0268	0.0225	0.0721	0.0169	0.1019	0.0021
18	rs2584732	11025325	0.93	0.332112317682009	0.81	0.53874877155386	0.0898746535590567	0.732217422204701	0.0198	0.0227	0.0114	0.0034	0.1498	0.0045	0.0047	0.0673	0.0026	0.1131	0.1356	0.0244	0.0029	0.1285	0.0159	0.0058	0.0045	0.0033	0.0026	0.03	0.0266	0.0225	0.0719	0.017	0.1021	0.0021
18	rs2660259	11026586	0.94	0.298643641979994	0.81	0.53874877155386	0.0940032905874752	0.751779704229855	0.0197	0.0228	0.0113	0.0034	0.15	0.0045	0.0047	0.0672	0.0027	0.1129	0.1356	0.0244	0.0029	0.1285	0.016	0.0058	0.0045	0.0033	0.0025	0.0301	0.0266	0.0226	0.0718	0.017	0.1021	0.0021
18	rs7241132	11028676	0.94	0.298643641979994	0.81	0.53874877155386	0.099399971302435	0.731467295223636	0.0195	0.0234	0.0113	0.0034	0.1502	0.0045	0.0048	0.0668	0.0027	0.1124	0.1354	0.0244	0.0029	0.1285	0.016	0.0061	0.0048	0.0034	0.0025	0.0301	0.0265	0.0229	0.0711	0.0172	0.1018	0.0022
18	rs11665509	11029609	0.93	0.332112317682009	0.81	0.53874877155386	0.169489908440809	0.74740603528593	0.0189	0.0247	0.0122	0.0035	0.1509	0.0046	0.0053	0.0657	0.003	0.1112	0.1336	0.0248	0.003	0.1271	0.0163	0.0071	0.0057	0.0035	0.0026	0.0297	0.0256	0.0242	0.0702	0.0173	0.1016	0.0025
18	rs75626622	11029826	0.93	0.332112317682009	0.81	0.53874877155386	0.177389036835351	0.738074214130771	0.0188	0.0248	0.0123	0.0035	0.1509	0.0046	0.0053	0.0656	0.003	0.1112	0.1335	0.0249	0.0031	0.1268	0.0163	0.0072	0.0058	0.0035	0.0026	0.0297	0.0256	0.0244	0.0701	0.0174	0.1015	0.0026
18	rs2625369	11030797	0.93	0.332112317682009	0.81	0.53874877155386	0.183079767426147	0.688107689242116	0.0188	0.025	0.0124	0.0035	0.151	0.0046	0.0054	0.0658	0.003	0.1114	0.133	0.0249	0.0031	0.1262	0.0165	0.0073	0.0059	0.0035	0.0026	0.0296	0.0254	0.0247	0.0699	0.0175	0.1014	0.0026
18	rs2584737	11031799	0.93	0.332112317682009	0.81	0.53874877155386	0.177789476391292	0.684853961484667	0.0188	0.025	0.0124	0.0035	0.1511	0.0046	0.0054	0.0658	0.003	0.1114	0.1329	0.0249	0.0031	0.126	0.0165	0.0073	0.0059	0.0035	0.0025	0.0297	0.0254	0.0248	0.0699	0.0176	0.1014	0.0026
18	rs2660255	11035655	0.93	0.332112317682009	0.81	0.53874877155386	0.162766747476195	0.657047177575588	0.0188	0.0249	0.0123	0.0035	0.1513	0.0045	0.0054	0.0658	0.0029	0.111	0.1328	0.0251	0.0031	0.1265	0.0167	0.0074	0.0059	0.0035	0.0024	0.0299	0.0254	0.0245	0.07	0.0175	0.1012	0.0025
18	rs7234347	11039926	0.93	0.332112317682009	0.8	0.592267592767429	0.161765085584022	0.645211504966924	0.0188	0.0249	0.0123	0.0036	0.1514	0.0045	0.0054	0.0658	0.0029	0.1109	0.1328	0.0251	0.0032	0.1265	0.0167	0.0074	0.0059	0.0035	0.0024	0.0299	0.0254	0.0245	0.07	0.0175	0.1012	0.0025
18	rs7229096	11040251	0.93	0.332112317682009	0.8	0.592267592767429	0.16004659298723	0.652657805502053	0.0188	0.0249	0.0123	0.0036	0.1514	0.0045	0.0054	0.0658	0.0029	0.1109	0.1328	0.0251	0.0032	0.1266	0.0167	0.0074	0.0059	0.0035	0.0024	0.0299	0.0254	0.0245	0.07	0.0175	0.1012	0.0025
18	rs1872026	11042752	0.93	0.332112317682009	0.79	0.649136622646432	0.158679553557586	0.649881384989411	0.0188	0.0249	0.0123	0.0036	0.1515	0.0045	0.0054	0.0657	0.0029	0.1108	0.1329	0.0251	0.0031	0.1266	0.0167	0.0074	0.0059	0.0035	0.0024	0.0299	0.0254	0.0245	0.07	0.0175	0.1012	0.0025
18	rs115557349	11042899	0.93	0.332112317682009	0.79	0.649136622646432	0.158918287957358	0.654120175913925	0.0188	0.0249	0.0123	0.0036	0.1515	0.0044	0.0054	0.0657	0.0029	0.1109	0.1329	0.0251	0.0031	0.1266	0.0167	0.0074	0.0059	0.0034	0.0024	0.0299	0.0254	0.0246	0.07	0.0175	0.101	0.0025
18	rs117075742	11043452	0.93	0.332112317682009	0.79	0.649136622646432	0.158543228653173	0.716649920593801	0.0188	0.0249	0.0123	0.0036	0.1515	0.0044	0.0054	0.0657	0.0029	0.1109	0.1329	0.0251	0.0031	0.1266	0.0167	0.0074	0.0059	0.0034	0.0024	0.0299	0.0254	0.0246	0.07	0.0175	0.101	0.0025
18	rs2660252	11043629	0.93	0.332112317682009	0.79	0.649136622646432	0.158918287957358	0.722179863202484	0.0188	0.0249	0.0123	0.0036	0.1514	0.0044	0.0054	0.0657	0.0029	0.1109	0.1328	0.0251	0.0031	0.1266	0.0167	0.0074	0.0059	0.0034	0.0024	0.0299	0.0254	0.0246	0.07	0.0175	0.101	0.0025
18	rs7239749	11049228	0.93	0.332112317682009	0.79	0.649136622646432	0.267020546791475	0.478139049460486	0.0186	0.0248	0.0139	0.004	0.1508	0.0045	0.0055	0.066	0.0029	0.1105	0.131	0.0259	0.0033	0.1264	0.0175	0.0086	0.0067	0.0036	0.0022	0.0298	0.0255	0.0251	0.0657	0.0181	0.102	0.0024
18	rs2584731	11049326	0.93	0.332112317682009	0.79	0.649136622646432	0.258449808877884	0.497749473090016	0.0185	0.0248	0.014	0.0041	0.1507	0.0045	0.0055	0.0659	0.0029	0.1101	0.1309	0.026	0.0033	0.1265	0.0176	0.0087	0.0068	0.0036	0.0022	0.03	0.0256	0.0251	0.0655	0.0181	0.102	0.0024
18	rs34326063	11049356	0.93	0.332112317682009	0.79	0.649136622646432	0.270509762300753	0.489281274638219	0.0183	0.0247	0.014	0.0041	0.1507	0.0046	0.0055	0.066	0.0029	0.1102	0.1309	0.026	0.0033	0.1259	0.0176	0.0087	0.0068	0.0036	0.0022	0.03	0.0263	0.0251	0.0649	0.018	0.1022	0.0023
18	rs12959542	11050079	0.92	0.368072033098782	0.79	0.649136622646432	0.200657003140559	0.35129316611684	0.0166	0.0238	0.0149	0.0049	0.1491	0.0053	0.0059	0.0663	0.0027	0.1098	0.1302	0.0261	0.0036	0.1253	0.0188	0.0095	0.0076	0.0039	0.0021	0.0309	0.0258	0.0256	0.0639	0.0177	0.1025	0.0021
18	rs2660281	11050403	0.93	0.332112317682009	0.79	0.649136622646432	0.159157233405652	0.280949170924561	0.0159	0.0233	0.0152	0.005	0.1481	0.0054	0.0059	0.0663	0.0026	0.1105	0.1309	0.0265	0.0037	0.125	0.0192	0.0095	0.0077	0.004	0.002	0.0313	0.0256	0.0261	0.0638	0.0177	0.1018	0.002
18	rs28532967	11050554	0.93	0.332112317682009	0.79	0.649136622646432	0.144354163398015	0.261465553772957	0.0157	0.0232	0.0153	0.005	0.1479	0.0054	0.0059	0.0664	0.0026	0.1108	0.1308	0.0265	0.0037	0.1249	0.0192	0.0094	0.0077	0.0041	0.002	0.0313	0.0255	0.0263	0.0639	0.0177	0.1015	0.002
18	rs8095586	11051119	0.93	0.332112317682009	0.79	0.649136622646432	0.103532505886234	0.191383517578088	0.0148	0.0229	0.0159	0.0051	0.147	0.0054	0.006	0.0667	0.0026	0.1117	0.1305	0.0267	0.0039	0.1245	0.0195	0.0092	0.0078	0.0041	0.002	0.0315	0.0255	0.027	0.0639	0.0177	0.1008	0.002
18	rs7240828	11051233	0.93	0.332112317682009	0.79	0.649136622646432	0.0964511931339931	0.186054927669735	0.0148	0.0228	0.016	0.0052	0.1467	0.0055	0.006	0.0667	0.0026	0.1119	0.1304	0.0267	0.004	0.1244	0.0196	0.0092	0.0079	0.0042	0.0019	0.0315	0.0255	0.0271	0.0638	0.0178	0.1006	0.002
18	rs6505609	11051750	0.93	0.332112317682009	0.79	0.649136622646432	0.0624840108634052	0.129873390959153	0.0142	0.0214	0.0167	0.0055	0.1459	0.0056	0.006	0.0668	0.0018	0.1145	0.1285	0.0268	0.0043	0.1248	0.0197	0.0093	0.008	0.0042	0.0018	0.0314	0.0247	0.0279	0.0646	0.0181	0.1002	0.002
18	rs6505610	11052020	0.93	0.332112317682009	0.79	0.649136622646432	0.0567465405363264	0.0862026536973973	0.0139	0.0213	0.017	0.0057	0.145	0.0056	0.006	0.067	0.0017	0.1142	0.1268	0.0274	0.0044	0.1253	0.02	0.0093	0.008	0.0042	0.0018	0.0315	0.0246	0.029	0.0648	0.0182	0.1	0.002
18	rs7227092	11052224	0.94	0.298643641979994	0.79	0.649136622646432	0.052261932464049	0.0800894066322641	0.0139	0.0215	0.0171	0.0058	0.1445	0.0056	0.0061	0.0669	0.0017	0.1141	0.1259	0.0278	0.0045	0.1254	0.02	0.0093	0.008	0.0041	0.0017	0.0316	0.0246	0.0297	0.065	0.0179	0.0996	0.0021
18	rs118049105	11053015	0.94	0.298643641979994	0.79	0.649136622646432	0.0618956349560379	0.0713723338817499	0.0138	0.0217	0.0173	0.0059	0.1438	0.0057	0.0061	0.0664	0.0017	0.1137	0.1246	0.0281	0.0045	0.1258	0.0203	0.0096	0.008	0.0041	0.0017	0.0318	0.0245	0.0308	0.0653	0.018	0.099	0.0021
18	rs2584730	11053446	0.94	0.298643641979994	0.79	0.649136622646432	0.0667059793805628	0.067308666105179	0.0138	0.0217	0.0173	0.006	0.1436	0.0057	0.0061	0.0663	0.0017	0.1137	0.1242	0.0282	0.0046	0.1259	0.0203	0.0096	0.0081	0.0041	0.0017	0.0319	0.0245	0.0311	0.0653	0.018	0.0989	0.0021
18	rs12606683	11053712	0.94	0.298643641979994	0.79	0.649136622646432	0.0701409463693435	0.0641568089496956	0.0138	0.0217	0.0173	0.006	0.1437	0.0057	0.0061	0.0662	0.0017	0.1137	0.1241	0.0283	0.0046	0.1259	0.0203	0.0097	0.0081	0.0041	0.0017	0.032	0.0244	0.0312	0.0654	0.0181	0.0987	0.0021
18	rs4124000	11056452	0.94	0.298643641979994	0.79	0.649136622646432	0.0846980787930335	0.0568807159807942	0.0137	0.0218	0.0172	0.006	0.1433	0.0056	0.0061	0.0657	0.0018	0.1143	0.1236	0.0285	0.0047	0.1261	0.0204	0.0097	0.0081	0.0043	0.0018	0.0323	0.0242	0.0322	0.0656	0.0181	0.0974	0.0021
18	rs78973423	11056635	0.94	0.298643641979994	0.79	0.649136622646432	0.0831991212010707	0.0583712035217397	0.0137	0.0218	0.0172	0.006	0.1432	0.0056	0.0061	0.0657	0.0018	0.1143	0.1236	0.0285	0.0048	0.1261	0.0204	0.0097	0.0081	0.0043	0.0018	0.0323	0.0242	0.0322	0.0657	0.0181	0.0974	0.0021
18	rs718509	11056775	0.94	0.298643641979994	0.79	0.649136622646432	0.0779877837248247	0.0603400063791528	0.0137	0.0218	0.0173	0.006	0.1432	0.0056	0.0061	0.0657	0.0018	0.1142	0.1235	0.0285	0.0047	0.1261	0.0204	0.0097	0.0081	0.0043	0.0018	0.0324	0.0242	0.0322	0.0657	0.0181	0.0974	0.0021
18	rs4499302	11057020	0.95	0.267590046340022	0.79	0.649136622646432	0.0783402556934566	0.0626719286042323	0.0137	0.0218	0.0173	0.006	0.1431	0.0056	0.0061	0.0657	0.0018	0.1142	0.1234	0.0285	0.0048	0.1261	0.0204	0.0097	0.0081	0.0043	0.0018	0.0324	0.0242	0.0321	0.0658	0.0181	0.0974	0.0021
18	rs2870108	11063871	0.95	0.267590046340022	0.79	0.649136622646432	0.0777241009078023	0.0699598861930661	0.0137	0.0218	0.0174	0.0061	0.1425	0.0056	0.0061	0.066	0.0018	0.1139	0.123	0.0284	0.0048	0.1259	0.0204	0.0097	0.0081	0.0043	0.0018	0.0325	0.0242	0.0322	0.0663	0.0181	0.0973	0.0022
18	rs11874598	11064859	0.95	0.267590046340022	0.79	0.649136622646432	0.0773953057974636	0.0683500996985471	0.0137	0.0218	0.0174	0.0061	0.1425	0.0056	0.0061	0.066	0.0018	0.1139	0.123	0.0284	0.0048	0.1259	0.0204	0.0097	0.0081	0.0043	0.0018	0.0326	0.0242	0.0322	0.0663	0.0181	0.0973	0.0022
18	rs80288131	11069299	0.95	0.267590046340022	0.79	0.649136622646432	0.0802075432842139	0.0918656599200028	0.0137	0.0218	0.0174	0.0061	0.1425	0.0056	0.0061	0.066	0.0018	0.1139	0.123	0.0284	0.0048	0.1258	0.0204	0.0097	0.0081	0.0043	0.0018	0.0326	0.0242	0.0322	0.0663	0.0181	0.0973	0.0022
18	rs8089791	11071225	0.95	0.267590046340022	0.79	0.649136622646432	0.0804317238633176	0.0928891291361596	0.0137	0.0218	0.0174	0.0061	0.1425	0.0056	0.0061	0.066	0.0018	0.1139	0.123	0.0284	0.0048	0.1258	0.0204	0.0097	0.0081	0.0043	0.0018	0.0326	0.0242	0.0322	0.0663	0.0181	0.0973	0.0022
18	rs6505615	11074862	0.96	0.238871757466757	0.79	0.649136622646432	0.055294414643485	0.105017761869895	0.0136	0.022	0.0182	0.0065	0.1432	0.0058	0.006	0.0659	0.0019	0.1141	0.1219	0.0284	0.0049	0.1248	0.0201	0.0096	0.0081	0.0042	0.0021	0.0337	0.024	0.032	0.0667	0.0184	0.0958	0.0023
18	rs75695491	11075499	0.96	0.238871757466757	0.79	0.649136622646432	0.0557344778051676	0.222985403147802	0.0137	0.0222	0.0187	0.0071	0.1435	0.006	0.0063	0.0655	0.0021	0.1138	0.1203	0.0285	0.005	0.1239	0.0203	0.0097	0.0086	0.0041	0.0022	0.0352	0.0239	0.0316	0.0666	0.018	0.0948	0.0025
18	rs12960948	11075734	0.97	0.212405230483542	0.79	0.649136622646432	0.0542650779100863	0.261579556420856	0.0137	0.0222	0.0188	0.0072	0.1439	0.0061	0.0064	0.0656	0.0022	0.1135	0.1196	0.0285	0.005	0.1236	0.0203	0.0097	0.0088	0.004	0.0022	0.0357	0.0238	0.0317	0.0666	0.0178	0.0944	0.0025
18	rs9964839	11076642	0.98	0.188103243221556	0.79	0.649136622646432	0.0868018210827067	0.312225154572281	0.0136	0.022	0.0184	0.0088	0.1448	0.0061	0.0063	0.066	0.0022	0.1137	0.1196	0.0293	0.0048	0.1226	0.0194	0.0093	0.0085	0.0036	0.0022	0.0368	0.0246	0.032	0.0674	0.0166	0.0924	0.0027
18	rs72874243	11079616	0.99	0.165875049708709	0.79	0.649136622646432	0.133735001510359	0.419657116821642	0.0136	0.0218	0.0178	0.01	0.1443	0.0073	0.0064	0.0664	0.0021	0.1125	0.1202	0.0301	0.0047	0.1219	0.0188	0.0089	0.0081	0.0034	0.0021	0.0385	0.0251	0.032	0.0678	0.016	0.091	0.0027
18	rs8084083	11082818	0.99	0.165875049708709	0.79	0.649136622646432	0.16142052529223	0.551421968112584	0.0136	0.0217	0.0175	0.0102	0.1446	0.0074	0.0064	0.0665	0.0021	0.1123	0.1203	0.0306	0.0046	0.1218	0.0186	0.0087	0.0079	0.0034	0.0021	0.0396	0.025	0.0323	0.0679	0.0158	0.0902	0.0027
18	rs3975417	11086602	0.99	0.165875049708709	0.79	0.649136622646432	0.158781842458314	0.597662511720021	0.0134	0.0217	0.0174	0.0102	0.145	0.0075	0.0065	0.0662	0.002	0.1117	0.1206	0.0309	0.0045	0.1218	0.0184	0.0082	0.0077	0.0033	0.002	0.0406	0.0251	0.0324	0.0686	0.0156	0.0896	0.0026
18	rs8091092	11087502	0.99	0.165875049708709	0.79	0.649136622646432	0.163216944946593	0.544550920829909	0.0134	0.0217	0.0174	0.0102	0.1452	0.0076	0.0065	0.066	0.002	0.1115	0.1206	0.0309	0.0044	0.1222	0.0183	0.0081	0.0077	0.0032	0.002	0.0409	0.0251	0.0325	0.0686	0.0155	0.0895	0.0026
18	rs8096439	11088347	0.99	0.165875049708709	0.79	0.649136622646432	0.166493899083021	0.507354710870207	0.0133	0.0216	0.0173	0.0102	0.1457	0.0076	0.0064	0.0668	0.0019	0.1097	0.121	0.0311	0.0044	0.1232	0.0181	0.008	0.0077	0.0032	0.002	0.0414	0.0249	0.0325	0.0687	0.0154	0.0891	0.0025
18	rs7241746	11088449	0.99	0.165875049708709	0.79	0.649136622646432	0.162939814144495	0.478952083808476	0.0133	0.0216	0.0173	0.0102	0.1455	0.0076	0.0064	0.067	0.0019	0.1094	0.121	0.0312	0.0044	0.1233	0.0181	0.008	0.0076	0.0032	0.002	0.0415	0.0249	0.0324	0.0687	0.0154	0.0891	0.0025
18	rs78141770	11088560	0.99	0.165875049708709	0.79	0.649136622646432	0.161489402876753	0.464641543498737	0.0133	0.0216	0.0172	0.0102	0.1456	0.0076	0.0064	0.0672	0.0019	0.1092	0.1211	0.0312	0.0043	0.1234	0.018	0.0079	0.0076	0.0032	0.002	0.0415	0.0249	0.0324	0.0688	0.0154	0.0891	0.0025
18	rs9954162	11089213	0.99	0.165875049708709	0.79	0.649136622646432	0.155090220623411	0.424113247561946	0.0132	0.0215	0.0171	0.0102	0.1466	0.0076	0.0063	0.0679	0.0019	0.1077	0.1216	0.0314	0.0043	0.1237	0.0179	0.0077	0.0076	0.0032	0.002	0.0418	0.0247	0.0325	0.0688	0.0153	0.089	0.0024
18	rs56163119	11089336	0.98	0.188103243221556	0.79	0.649136622646432	0.158441030196244	0.432007840536817	0.0132	0.0215	0.017	0.0102	0.1468	0.0076	0.0063	0.0678	0.0019	0.1077	0.1215	0.0314	0.0043	0.1237	0.0179	0.0077	0.0076	0.0032	0.002	0.0419	0.0247	0.0325	0.0688	0.0153	0.089	0.0024
18	rs75858090	11089342	0.98	0.188103243221556	0.79	0.649136622646432	0.158611382491684	0.432271666213105	0.0132	0.0215	0.017	0.0102	0.1467	0.0076	0.0063	0.0678	0.0019	0.1077	0.1215	0.0315	0.0043	0.1237	0.0179	0.0077	0.0076	0.0032	0.002	0.0419	0.0247	0.0325	0.0688	0.0153	0.089	0.0024
18	rs7233931	11092496	0.98	0.188103243221556	0.79	0.649136622646432	0.17248129061389	0.262492136675209	0.0128	0.0212	0.0167	0.0101	0.148	0.0075	0.0061	0.0668	0.0018	0.1083	0.1196	0.0333	0.0038	0.1239	0.0176	0.0073	0.0071	0.0032	0.0017	0.0428	0.0239	0.0331	0.0699	0.015	0.0901	0.0023
18	rs12962944	11093230	0.97	0.212405230483542	0.79	0.649136622646432	0.155123856258234	0.241313805565374	0.0126	0.0212	0.0165	0.01	0.148	0.0075	0.0061	0.0664	0.0018	0.109	0.1193	0.0335	0.0037	0.1242	0.0172	0.0072	0.0071	0.0032	0.0015	0.0428	0.0248	0.033	0.0701	0.0147	0.0904	0.0022
18	rs11080490	11096618	0.96	0.238871757466757	0.79	0.649136622646432	0.118328213815052	0.300380292506167	0.0125	0.0197	0.0156	0.0093	0.1495	0.0076	0.0061	0.065	0.0016	0.1087	0.1178	0.0344	0.0034	0.1244	0.0161	0.0072	0.0071	0.0029	0.0013	0.0434	0.0302	0.0323	0.071	0.014	0.0912	0.002
18	rs35737999	11098543	0.96	0.238871757466757	0.79	0.649136622646432	0.110352921132226	0.300975221670463	0.0125	0.0196	0.0155	0.0093	0.1496	0.0076	0.0062	0.0647	0.0015	0.1086	0.1178	0.0345	0.0038	0.1243	0.0163	0.0071	0.0071	0.0029	0.0012	0.0434	0.0304	0.0322	0.0711	0.014	0.0912	0.0019
18	rs73400558	11105008	0.96	0.238871757466757	0.79	0.649136622646432	0.107932368588866	0.297529568665732	0.0125	0.0192	0.0154	0.009	0.1498	0.0076	0.0061	0.0647	0.0014	0.1089	0.1173	0.0346	0.0038	0.1243	0.0162	0.0071	0.007	0.0028	0.0012	0.0435	0.0312	0.032	0.0713	0.014	0.0915	0.0019
18	rs7229178	11107658	0.95	0.267590046340022	0.79	0.649136622646432	0.11277896633009	0.300856207541521	0.0125	0.019	0.0153	0.0088	0.1499	0.0077	0.0062	0.0647	0.0013	0.1091	0.117	0.0347	0.0037	0.1241	0.0161	0.0071	0.007	0.0027	0.0011	0.0436	0.0317	0.0319	0.0715	0.0139	0.0917	0.0018
18	rs6505617	11107944	0.95	0.267590046340022	0.79	0.649136622646432	0.143004175057968	0.288086756597189	0.0124	0.019	0.0153	0.009	0.1498	0.0077	0.0062	0.0647	0.0013	0.1091	0.1169	0.0347	0.0037	0.124	0.0161	0.0071	0.007	0.0027	0.0011	0.0438	0.0319	0.0319	0.0715	0.0139	0.0919	0.0017
18	rs11875757	11111601	0.95	0.267590046340022	0.79	0.649136622646432	0.177971667026815	0.309701196533519	0.0123	0.0188	0.0151	0.0087	0.1502	0.0074	0.0059	0.0653	0.0012	0.1099	0.1162	0.0351	0.0036	0.1239	0.0155	0.0069	0.0068	0.0025	0.001	0.0437	0.0326	0.0316	0.0723	0.0136	0.0927	0.0016
18	rs4239293	11116141	0.95	0.267590046340022	0.8	0.592267592767429	0.331902479394321	0.396023581955076	0.0117	0.0189	0.0148	0.0085	0.1553	0.0073	0.0057	0.0655	5e-04	0.1102	0.1162	0.0352	0.003	0.124	0.0148	0.0067	0.0063	0.0022	4e-04	0.0439	0.0327	0.0318	0.0727	0.013	0.0928	6e-04
18	rs7232768	11118347	0.95	0.267590046340022	0.81	0.53874877155386	0.370489248739692	0.421752534991951	0.0117	0.019	0.0145	0.0085	0.1555	0.0072	0.0058	0.0657	5e-04	0.1107	0.1162	0.0352	0.0029	0.1242	0.0141	0.0067	0.0064	0.0022	4e-04	0.0439	0.0327	0.0315	0.0729	0.0126	0.093	7e-04
18	rs12966389	11134593	0.95	0.267590046340022	0.81	0.53874877155386	0.401675214062812	0.371380550087969	0.0117	0.019	0.0143	0.0084	0.1555	0.0071	0.0055	0.0658	5e-04	0.111	0.1162	0.0352	0.0029	0.1243	0.0139	0.0066	0.0063	0.0022	5e-04	0.0441	0.0327	0.0317	0.0732	0.0124	0.0931	6e-04
18	rs76513803	11135912	0.94	0.298643641979994	0.82	0.488512084344485	0.395583273281466	0.37835804982913	0.0116	0.0189	0.0143	0.0084	0.1554	0.0071	0.0055	0.0658	5e-04	0.111	0.1163	0.0352	0.0029	0.1241	0.0138	0.0066	0.0063	0.0022	5e-04	0.0441	0.0328	0.0319	0.0734	0.0124	0.0931	6e-04
18	rs118117920	11137632	0.94	0.298643641979994	0.82	0.488512084344485	0.401222353289617	0.377467982045048	0.0116	0.0189	0.0143	0.0084	0.1551	0.0071	0.0055	0.0659	5e-04	0.1112	0.1165	0.0352	0.0029	0.1239	0.0138	0.0065	0.0062	0.0022	5e-04	0.0442	0.0329	0.0322	0.0733	0.0125	0.093	6e-04
18	rs7240881	11137737	0.94	0.298643641979994	0.82	0.488512084344485	0.406047115418249	0.37518193789137	0.0116	0.0189	0.0143	0.0084	0.1552	0.0071	0.0055	0.0659	5e-04	0.1112	0.1165	0.0352	0.0029	0.1239	0.0138	0.0065	0.0062	0.0022	5e-04	0.0442	0.0329	0.0322	0.0733	0.0125	0.093	6e-04
18	rs72876016	11139349	0.94	0.298643641979994	0.82	0.488512084344485	0.410271043779412	0.373406602093806	0.0116	0.0189	0.0143	0.0084	0.1552	0.0071	0.0055	0.066	5e-04	0.1112	0.1164	0.0352	0.0029	0.1238	0.0137	0.0065	0.0062	0.0022	5e-04	0.0442	0.0329	0.0323	0.0734	0.0125	0.0929	6e-04
18	rs4362449	11139699	0.94	0.298643641979994	0.82	0.488512084344485	0.423771508530748	0.371886772123431	0.0116	0.0189	0.0143	0.0084	0.1553	0.007	0.0055	0.066	5e-04	0.1112	0.1163	0.0352	0.0029	0.1238	0.0138	0.0065	0.0062	0.0022	5e-04	0.0442	0.0329	0.0323	0.0734	0.0124	0.0929	6e-04
18	rs116895659	11145216	0.94	0.298643641979994	0.82	0.488512084344485	0.386811104713067	0.399505879599629	0.0115	0.0189	0.0143	0.0083	0.1555	0.007	0.0055	0.0661	5e-04	0.1113	0.1163	0.0353	0.0028	0.124	0.0137	0.0064	0.0061	0.002	5e-04	0.0442	0.0329	0.0326	0.0732	0.0124	0.0928	6e-04
18	rs7239893	11151070	0.94	0.298643641979994	0.82	0.488512084344485	0.385257090550773	0.401056258058075	0.0114	0.0187	0.0142	0.0083	0.1557	0.0069	0.0055	0.0664	5e-04	0.1113	0.1163	0.0354	0.0027	0.1241	0.0135	0.0064	0.0059	0.0018	5e-04	0.0442	0.0329	0.0329	0.073	0.0124	0.0928	6e-04
18	rs8096328	11155206	0.94	0.298643641979994	0.82	0.488512084344485	0.387867417846842	0.387803021158424	0.0114	0.0187	0.0142	0.0083	0.1556	0.0069	0.0055	0.0665	5e-04	0.1114	0.1162	0.0355	0.0027	0.1242	0.0136	0.0064	0.0059	0.0018	5e-04	0.0442	0.0329	0.033	0.0729	0.0124	0.0928	6e-04
18	rs61185093	11165423	0.94	0.298643641979994	0.82	0.488512084344485	0.409012994669465	0.323353680398268	0.0115	0.0187	0.0142	0.0082	0.1558	0.0066	0.0056	0.0656	6e-04	0.1116	0.1158	0.036	0.0026	0.1239	0.0137	0.0065	0.0059	0.0019	6e-04	0.0443	0.0331	0.0338	0.0726	0.0124	0.0925	7e-04
18	rs77931450	11168110	0.94	0.298643641979994	0.82	0.488512084344485	0.403092058085409	0.328227830612835	0.0116	0.0187	0.0142	0.0082	0.1558	0.0066	0.0056	0.0655	6e-04	0.1116	0.1158	0.0361	0.0026	0.1239	0.0137	0.0065	0.0059	0.0019	6e-04	0.0443	0.0331	0.0339	0.0725	0.0124	0.0925	7e-04
18	rs8085922	11174302	0.94	0.298643641979994	0.83	0.441484906400802	0.212886607546611	0.125239297911218	0.0119	0.0184	0.0142	0.0075	0.1564	0.0064	0.0059	0.0661	7e-04	0.117	0.1149	0.0372	0.0025	0.1239	0.0142	0.0063	0.0058	0.002	7e-04	0.0439	0.0258	0.0357	0.072	0.0122	0.0921	9e-04
18	rs77276672	11175201	0.94	0.298643641979994	0.83	0.441484906400802	0.193278536922588	0.105763820788378	0.0119	0.0182	0.0143	0.0066	0.157	0.006	0.0061	0.0664	8e-04	0.1172	0.1142	0.0376	0.0024	0.1235	0.0145	0.0061	0.0058	0.002	8e-04	0.0438	0.026	0.0364	0.0719	0.0123	0.0918	9e-04
18	rs1542836	11176068	0.94	0.298643641979994	0.83	0.441484906400802	0.245332619758432	0.0803870185287636	0.0118	0.0181	0.0143	0.0059	0.1577	0.0056	0.0062	0.0668	8e-04	0.1175	0.1136	0.038	0.0024	0.1231	0.0147	0.0058	0.0058	0.002	8e-04	0.0437	0.0262	0.0371	0.0719	0.0124	0.0916	0.001
18	rs16975860	11177108	0.94	0.298643641979994	0.84	0.397589870063919	0.278777692883345	0.0789034504929872	0.0119	0.0176	0.0144	0.006	0.1582	0.0053	0.0064	0.0671	9e-04	0.117	0.1133	0.0383	0.0023	0.1231	0.0147	0.0057	0.0058	0.002	8e-04	0.0435	0.0263	0.0376	0.071	0.0123	0.092	0.0011
18	rs16975867	11178799	0.93	0.332112317682009	0.85	0.356744695657816	0.308273592901897	0.0769185302473213	0.0119	0.0174	0.0144	0.0062	0.1586	0.0053	0.0066	0.0674	9e-04	0.1164	0.1132	0.0386	0.0024	0.1229	0.0148	0.0057	0.0057	0.002	9e-04	0.0432	0.0264	0.038	0.071	0.0122	0.0915	0.0012
18	rs11872913	11180760	0.93	0.332112317682009	0.85	0.356744695657816	0.316782738804315	0.0715142217941962	0.0119	0.0174	0.0144	0.0062	0.1588	0.0053	0.0066	0.0674	0.001	0.1164	0.1131	0.0386	0.0024	0.1227	0.0148	0.0057	0.0057	0.002	9e-04	0.0432	0.0264	0.038	0.071	0.0122	0.0914	0.0012
18	rs73385828	11184055	0.93	0.332112317682009	0.86	0.318862054747229	0.312687097702785	0.0829347456538004	0.0119	0.0174	0.0143	0.0062	0.1589	0.0054	0.0066	0.0675	0.001	0.1163	0.1131	0.0386	0.0024	0.1227	0.0148	0.0057	0.0057	0.002	9e-04	0.0432	0.0263	0.0381	0.0709	0.0121	0.0913	0.0013
18	rs16975872	11186753	0.93	0.332112317682009	0.86	0.318862054747229	0.317986765658352	0.0793473405908469	0.012	0.0172	0.0143	0.0064	0.1596	0.0056	0.0069	0.0676	0.0012	0.1159	0.1126	0.0385	0.0025	0.1224	0.0149	0.006	0.0055	0.0025	0.001	0.0428	0.0259	0.0384	0.0702	0.012	0.0909	0.0015
18	rs12955040	11192145	0.93	0.332112317682009	0.87	0.283849475516541	0.337110504463159	0.0627391045652538	0.012	0.0171	0.0142	0.0065	0.1601	0.0058	0.007	0.0677	0.0013	0.1157	0.1122	0.0385	0.0026	0.1222	0.015	0.0061	0.0055	0.0028	0.001	0.0428	0.0257	0.0386	0.0699	0.0119	0.0906	0.0016
18	rs118010009	11199645	0.93	0.332112317682009	0.86	0.318862054747229	0.309213023045484	0.0602739318831524	0.0122	0.0169	0.0142	0.0066	0.16	0.0059	0.0069	0.0678	0.0014	0.1153	0.1119	0.0387	0.0027	0.1223	0.0151	0.0061	0.0055	0.003	0.001	0.0425	0.0256	0.0389	0.0697	0.012	0.0905	0.0016
18	rs35477356	11201408	0.93	0.332112317682009	0.86	0.318862054747229	0.304580061537553	0.0616679452004823	0.0122	0.0169	0.0142	0.0066	0.16	0.0059	0.0069	0.0678	0.0014	0.1152	0.1118	0.0387	0.0027	0.1223	0.0152	0.0061	0.0055	0.003	0.0011	0.0424	0.0257	0.0389	0.0696	0.0121	0.0904	0.0017
18	rs62083788	11208278	0.93	0.332112317682009	0.86	0.318862054747229	0.307335672308083	0.0710889082410334	0.0122	0.0167	0.0142	0.0066	0.1601	0.006	0.007	0.0678	0.0015	0.1151	0.1117	0.0387	0.0027	0.1222	0.0152	0.0061	0.0056	0.0031	0.0011	0.0424	0.0257	0.039	0.0694	0.0121	0.0903	0.0017
18	rs11661970	11210997	0.93	0.332112317682009	0.86	0.318862054747229	0.305120306205503	0.0732976358894361	0.0122	0.0167	0.0142	0.0066	0.1601	0.006	0.007	0.0678	0.0015	0.1151	0.1116	0.0387	0.0028	0.1222	0.0152	0.0061	0.0056	0.0031	0.0011	0.0424	0.0257	0.039	0.0693	0.0121	0.0903	0.0017
18	rs13381578	11215064	0.93	0.332112317682009	0.86	0.318862054747229	0.301007646330822	0.0808342760944891	0.0122	0.0166	0.0143	0.0067	0.1601	0.006	0.007	0.0678	0.0016	0.115	0.1115	0.0387	0.0028	0.1223	0.0153	0.0061	0.0056	0.0032	0.0011	0.0423	0.0257	0.0391	0.0693	0.0121	0.0902	0.0017
18	rs76810596	11217927	0.93	0.332112317682009	0.86	0.318862054747229	0.29823376224551	0.0801637675784237	0.0122	0.0166	0.0143	0.0067	0.1601	0.006	0.007	0.0678	0.0016	0.115	0.1115	0.0387	0.0028	0.1223	0.0153	0.0061	0.0056	0.0032	0.0011	0.0423	0.0257	0.0391	0.0692	0.0121	0.0901	0.0018
18	rs11663706	11219792	0.93	0.332112317682009	0.86	0.318862054747229	0.295135482008626	0.0743042512102028	0.0122	0.0166	0.0144	0.0067	0.1601	0.006	0.007	0.0678	0.0016	0.1151	0.1114	0.0387	0.0028	0.1223	0.0153	0.0061	0.0056	0.0032	0.0012	0.0422	0.0257	0.039	0.0692	0.0121	0.0901	0.0018
18	rs79033045	11219818	0.93	0.332112317682009	0.86	0.318862054747229	0.29639208309936	0.0747373861482215	0.0122	0.0166	0.0144	0.0067	0.1601	0.006	0.007	0.0678	0.0016	0.1151	0.1114	0.0387	0.0028	0.1223	0.0153	0.0061	0.0056	0.0032	0.0012	0.0422	0.0257	0.039	0.0692	0.0121	0.0901	0.0018
18	rs62083799	11220457	0.93	0.332112317682009	0.86	0.318862054747229	0.300227636031881	0.0755341510079107	0.0122	0.0166	0.0144	0.0067	0.1601	0.006	0.007	0.0678	0.0016	0.1151	0.1115	0.0387	0.0028	0.1224	0.0153	0.0061	0.0056	0.0032	0.0012	0.0422	0.0257	0.039	0.0692	0.0121	0.09	0.0018
18	rs11663427	11224858	0.93	0.332112317682009	0.86	0.318862054747229	0.299059634273244	0.0811330067505299	0.0122	0.0166	0.0143	0.0067	0.1602	0.006	0.007	0.0678	0.0016	0.1151	0.1114	0.0387	0.0028	0.1224	0.0153	0.0061	0.0056	0.0032	0.0012	0.0422	0.0258	0.039	0.0692	0.0121	0.09	0.0018
18	rs62083803	11225622	0.93	0.332112317682009	0.86	0.318862054747229	0.295956784334093	0.123297674736775	0.0122	0.0166	0.0144	0.0067	0.1603	0.006	0.007	0.0678	0.0016	0.1151	0.1113	0.0386	0.0028	0.1225	0.0153	0.0061	0.0056	0.0033	0.0012	0.0421	0.0257	0.039	0.0691	0.0121	0.09	0.0018
18	rs117200374	11225705	0.93	0.332112317682009	0.86	0.318862054747229	0.29503893806038	0.12799439413275	0.0122	0.0166	0.0144	0.0067	0.1603	0.006	0.007	0.0678	0.0016	0.115	0.1112	0.0386	0.0028	0.1225	0.0152	0.0061	0.0056	0.0033	0.0012	0.0421	0.0258	0.039	0.0691	0.0121	0.09	0.0018
18	rs12604965	11228269	0.93	0.332112317682009	0.86	0.318862054747229	0.353305245210214	0.189430596314054	0.0123	0.0165	0.0148	0.0069	0.1602	0.0065	0.0073	0.0676	0.0019	0.1145	0.111	0.0391	0.0032	0.1227	0.0157	0.0062	0.0057	0.0035	0.0014	0.0404	0.0257	0.039	0.0682	0.0126	0.088	0.0021
18	rs4796915	11228713	0.92	0.368072033098782	0.86	0.318862054747229	0.323434557138348	0.13675774220584	0.0122	0.0165	0.0151	0.0071	0.1597	0.0068	0.0076	0.0674	0.0021	0.1139	0.111	0.0394	0.0035	0.1225	0.016	0.0063	0.0059	0.0036	0.0015	0.0401	0.026	0.039	0.0678	0.013	0.087	0.0023
18	rs9945206	11232515	0.93	0.332112317682009	0.86	0.318862054747229	0.353942085545529	0.150627545670287	0.0119	0.0161	0.0164	0.0076	0.159	0.0074	0.0088	0.067	0.0031	0.1089	0.1091	0.0416	0.0048	0.1199	0.0187	0.0068	0.0061	0.0047	0.0023	0.0392	0.0272	0.0393	0.0661	0.0164	0.0816	0.0033
18	rs76800430	11232799	0.93	0.332112317682009	0.85	0.356744695657816	0.34534220442553	0.137856661746976	0.0119	0.0161	0.0165	0.0076	0.1589	0.0074	0.0089	0.067	0.0032	0.1088	0.109	0.0417	0.0048	0.1197	0.0188	0.0068	0.0061	0.0047	0.0023	0.0391	0.0273	0.0392	0.0659	0.0166	0.0815	0.0034
18	rs112049532	11234574	0.92	0.368072033098782	0.85	0.356744695657816	0.344451575133065	0.140987686878883	0.0117	0.0159	0.0168	0.0075	0.1595	0.0076	0.0091	0.067	0.0035	0.1073	0.1089	0.0421	0.0049	0.1181	0.0197	0.007	0.0063	0.005	0.0025	0.039	0.0275	0.039	0.065	0.0185	0.0801	0.0037
18	rs9966861	11235189	0.92	0.368072033098782	0.85	0.356744695657816	0.334681719711798	0.154910747788584	0.0116	0.0159	0.0172	0.0075	0.1598	0.0076	0.0091	0.0668	0.0036	0.1064	0.1088	0.0421	0.0049	0.1181	0.0201	0.007	0.0063	0.0051	0.0026	0.0387	0.0275	0.0391	0.0646	0.0191	0.0799	0.0037
18	rs1498201	11235768	0.92	0.368072033098782	0.85	0.356744695657816	0.326889521660522	0.121892733284845	0.0116	0.0156	0.0176	0.0074	0.1603	0.0076	0.0091	0.067	0.0038	0.1054	0.1101	0.0418	0.0048	0.1177	0.0205	0.007	0.0062	0.0053	0.0027	0.0385	0.0273	0.0384	0.0634	0.0203	0.0798	0.0038
18	rs2201832	11236720	0.92	0.368072033098782	0.84	0.397589870063919	0.410271043779412	0.146856569611535	0.011	0.0152	0.0186	0.007	0.1618	0.0076	0.009	0.069	0.004	0.1041	0.112	0.0416	0.0046	0.1153	0.0212	0.007	0.006	0.0055	0.0028	0.0381	0.0272	0.0372	0.0621	0.0222	0.0792	0.0038
18	rs117907300	11237435	0.92	0.368072033098782	0.84	0.397589870063919	0.536208307140606	0.201877822249935	0.0109	0.015	0.0189	0.0068	0.1616	0.0078	0.0091	0.07	0.0041	0.1034	0.1128	0.0414	0.0046	0.1142	0.0213	0.0071	0.0061	0.0057	0.0027	0.0379	0.0274	0.0369	0.0612	0.0231	0.079	0.0037
18	rs8099101	11238266	0.92	0.368072033098782	0.84	0.397589870063919	0.556864307433191	0.215336944165473	0.0109	0.015	0.019	0.0068	0.1616	0.0078	0.0091	0.0701	0.0041	0.1033	0.113	0.0413	0.0046	0.1141	0.0214	0.0071	0.0061	0.0057	0.0027	0.0379	0.0274	0.0369	0.0611	0.0232	0.079	0.0037
18	rs11080503	11246874	0.92	0.368072033098782	0.84	0.397589870063919	0.4399742951965	0.225264306881547	0.0109	0.015	0.0192	0.0068	0.1615	0.0079	0.0092	0.0704	0.0041	0.103	0.1136	0.0411	0.0046	0.1136	0.0214	0.0071	0.0062	0.0058	0.0027	0.0378	0.0275	0.0367	0.0607	0.0236	0.0789	0.0037
18	rs34542024	11248839	0.92	0.368072033098782	0.84	0.397589870063919	0.431189737670959	0.210216168616924	0.0108	0.015	0.0192	0.0068	0.1615	0.0079	0.0092	0.0704	0.0041	0.103	0.1136	0.0411	0.0046	0.1136	0.0214	0.0072	0.0062	0.0058	0.0027	0.0378	0.0275	0.0368	0.0607	0.0237	0.0789	0.0037
18	rs117203230	11251094	0.92	0.368072033098782	0.84	0.397589870063919	0.420868491983212	0.208306422178862	0.0108	0.015	0.0192	0.0068	0.1615	0.0079	0.0092	0.0704	0.0041	0.103	0.1136	0.0411	0.0046	0.1135	0.0215	0.0072	0.0063	0.0058	0.0027	0.0378	0.0275	0.0368	0.0606	0.0237	0.0788	0.0037
18	rs4797516	11256620	0.92	0.368072033098782	0.84	0.397589870063919	0.384702853330313	0.172265620006629	0.0108	0.015	0.0192	0.0068	0.1615	0.008	0.0092	0.0705	0.0041	0.103	0.1138	0.0411	0.0045	0.1134	0.0215	0.0072	0.0064	0.0058	0.0026	0.0379	0.0275	0.0368	0.0605	0.0238	0.0788	0.0037
18	rs11659519	11257335	0.92	0.368072033098782	0.84	0.397589870063919	0.381110170738736	0.162727629385313	0.0108	0.015	0.0193	0.0068	0.1615	0.008	0.0092	0.0705	0.0041	0.1029	0.1135	0.0411	0.0046	0.1134	0.0217	0.0072	0.0064	0.0058	0.0026	0.0379	0.0275	0.0368	0.0605	0.0239	0.0788	0.0037
18	rs925034	11257612	0.92	0.368072033098782	0.84	0.397589870063919	0.379237735280917	0.161949537948731	0.0108	0.015	0.0193	0.0068	0.1615	0.008	0.0092	0.0704	0.0041	0.1029	0.1133	0.0411	0.0047	0.1134	0.0217	0.0072	0.0064	0.0058	0.0026	0.0379	0.0275	0.0368	0.0605	0.0239	0.0788	0.0037
18	rs72878001	11257749	0.92	0.368072033098782	0.84	0.397589870063919	0.376657084902091	0.16311716825127	0.0108	0.015	0.0193	0.0068	0.1614	0.008	0.0092	0.0704	0.0041	0.1029	0.1133	0.0411	0.0047	0.1134	0.0218	0.0072	0.0064	0.0058	0.0026	0.0379	0.0275	0.0368	0.0605	0.0239	0.0788	0.0037
18	rs72636734	11258768	0.92	0.368072033098782	0.84	0.397589870063919	0.375069240116823	0.170580301813617	0.0108	0.015	0.0194	0.0069	0.1613	0.008	0.0093	0.0704	0.0041	0.1029	0.1127	0.0412	0.0048	0.1133	0.022	0.0072	0.0064	0.0058	0.0026	0.0379	0.0275	0.0368	0.0605	0.0239	0.0787	0.0037
18	rs34435868	11259482	0.92	0.368072033098782	0.84	0.397589870063919	0.383042567849499	0.176253736723342	0.0108	0.015	0.0194	0.0069	0.1613	0.008	0.0093	0.0703	0.0041	0.1028	0.1127	0.0412	0.0048	0.1133	0.0221	0.0072	0.0064	0.0058	0.0026	0.0379	0.0274	0.0368	0.0605	0.0239	0.0787	0.0037
18	rs7230244	11262321	0.92	0.368072033098782	0.84	0.397589870063919	0.402695089191176	0.187791323970311	0.0108	0.015	0.0195	0.0068	0.1614	0.008	0.0093	0.0703	0.0041	0.1027	0.1127	0.0412	0.0048	0.1133	0.0221	0.0072	0.0064	0.0058	0.0026	0.0379	0.0274	0.0368	0.0605	0.0239	0.0788	0.0037
18	rs12962197	11267727	0.92	0.368072033098782	0.84	0.397589870063919	0.4279108336493	0.199993765811389	0.0108	0.0149	0.0195	0.0068	0.1615	0.008	0.0093	0.0703	0.0041	0.1026	0.1129	0.0412	0.0048	0.1134	0.0221	0.0072	0.0064	0.0058	0.0026	0.0379	0.0274	0.0368	0.0605	0.0239	0.0787	0.0036
18	rs1119362	11290068	0.92	0.368072033098782	0.84	0.397589870063919	0.419073609813661	0.210960407392729	0.0106	0.0147	0.0197	0.0067	0.163	0.0079	0.0092	0.07	0.0039	0.1022	0.1146	0.0412	0.0042	0.1139	0.0222	0.0072	0.0063	0.0057	0.0025	0.0375	0.0272	0.0365	0.0606	0.024	0.0785	0.0033
18	rs987890	11293890	0.92	0.368072033098782	0.84	0.397589870063919	0.41130179461021	0.194377363497736	0.0106	0.0146	0.0197	0.0067	0.1631	0.0079	0.0092	0.07	0.0038	0.1022	0.1149	0.0411	0.0041	0.1139	0.0222	0.0072	0.0063	0.0057	0.0024	0.0374	0.0272	0.0366	0.0606	0.0239	0.0785	0.0032
18	rs9957564	11296178	0.92	0.368072033098782	0.84	0.397589870063919	0.401731839708162	0.18493431688321	0.0105	0.0146	0.0197	0.0068	0.1632	0.0079	0.0092	0.07	0.0038	0.1021	0.115	0.0411	0.0041	0.1139	0.0221	0.0072	0.0064	0.0057	0.0024	0.0374	0.0272	0.0366	0.0606	0.024	0.0785	0.0032
18	rs12970090	11304579	0.92	0.368072033098782	0.84	0.397589870063919	0.402865194667749	0.18057607191165	0.0105	0.0146	0.0196	0.0067	0.1636	0.0079	0.0091	0.07	0.0038	0.102	0.1153	0.0411	0.004	0.1139	0.0221	0.0071	0.0064	0.0057	0.0024	0.0374	0.0272	0.0365	0.0606	0.024	0.0784	0.0032
18	rs467271	11309729	0.92	0.368072033098782	0.84	0.397589870063919	0.418148714217297	0.153192312773766	0.0105	0.0146	0.0196	0.0064	0.164	0.0078	0.009	0.0698	0.0038	0.102	0.1161	0.041	0.0039	0.1144	0.022	0.007	0.0062	0.0056	0.0024	0.0373	0.0273	0.0362	0.0606	0.0241	0.0783	0.0032
18	rs78688056	11310537	0.92	0.368072033098782	0.84	0.397589870063919	0.420057426966365	0.151006531248728	0.0105	0.0146	0.0196	0.0064	0.1641	0.0078	0.009	0.0696	0.0038	0.102	0.1161	0.0411	0.0039	0.1144	0.022	0.007	0.0063	0.0056	0.0024	0.0373	0.0273	0.0362	0.0606	0.0241	0.0783	0.0032
18	rs463209	11310620	0.92	0.368072033098782	0.84	0.397589870063919	0.415725710792996	0.153097045109159	0.0105	0.0146	0.0196	0.0064	0.1641	0.0078	0.009	0.0696	0.0038	0.102	0.1161	0.0411	0.0039	0.1145	0.0221	0.007	0.0063	0.0056	0.0024	0.0373	0.0272	0.0362	0.0606	0.0241	0.0783	0.0031
18	rs118032608	11311775	0.92	0.368072033098782	0.84	0.397589870063919	0.430661934205373	0.163799650787437	0.0105	0.0146	0.0196	0.0064	0.1643	0.0078	0.009	0.0696	0.0038	0.1018	0.1162	0.041	0.0039	0.1145	0.0221	0.007	0.0063	0.0056	0.0024	0.0373	0.0272	0.0361	0.0606	0.0241	0.0783	0.0031
18	rs461175	11312514	0.93	0.332112317682009	0.84	0.397589870063919	0.395864272898959	0.131672330810134	0.0104	0.0147	0.0196	0.0064	0.1658	0.0077	0.009	0.0697	0.0037	0.1009	0.1173	0.0406	0.004	0.1141	0.0223	0.007	0.0064	0.0053	0.0023	0.0372	0.0272	0.0354	0.0606	0.0244	0.0781	0.003
18	rs118113189	11313796	0.93	0.332112317682009	0.84	0.397589870063919	0.428378488626863	0.14451726923519	0.0105	0.0148	0.0195	0.0065	0.1665	0.0077	0.0091	0.0699	0.0037	0.0999	0.1189	0.0401	0.0042	0.1135	0.0221	0.0069	0.0065	0.0052	0.0022	0.037	0.0274	0.0346	0.0606	0.0243	0.0782	0.003
18	rs76415445	11315755	0.94	0.298643641979994	0.84	0.397589870063919	0.408099264731224	0.132937024043414	0.0105	0.0148	0.0195	0.0066	0.1665	0.0077	0.0091	0.07	0.0037	0.0999	0.119	0.0401	0.0042	0.1134	0.0221	0.0069	0.0065	0.0052	0.0022	0.037	0.0274	0.0346	0.0606	0.0243	0.0782	0.003
18	rs77518586	11318243	0.94	0.298643641979994	0.84	0.397589870063919	0.394460280500304	0.118840576675322	0.0105	0.0148	0.0195	0.0065	0.1666	0.0077	0.0091	0.07	0.0037	0.0999	0.1191	0.0401	0.0042	0.1134	0.0221	0.0069	0.0066	0.0052	0.0022	0.037	0.0274	0.0345	0.0606	0.0243	0.0782	0.003
18	rs457112	11318358	0.94	0.298643641979994	0.84	0.397589870063919	0.394291970402703	0.118840576675322	0.0105	0.0148	0.0195	0.0066	0.1666	0.0077	0.0091	0.07	0.0037	0.0999	0.1191	0.0401	0.0042	0.1134	0.0221	0.0069	0.0065	0.0052	0.0022	0.037	0.0274	0.0345	0.0606	0.0243	0.0782	0.003
18	rs461341	11329406	0.94	0.298643641979994	0.84	0.397589870063919	0.465875373055051	0.138131894503639	0.0103	0.0146	0.0193	0.0064	0.1677	0.0076	0.0093	0.0701	0.0036	0.0992	0.1196	0.0405	0.0041	0.1133	0.0221	0.0071	0.0072	0.0052	0.0021	0.0367	0.0275	0.0341	0.0603	0.0243	0.0781	0.0029
18	rs10445422	11329860	0.94	0.298643641979994	0.84	0.397589870063919	0.471743175272755	0.142284369371962	0.0103	0.0145	0.0193	0.0064	0.1677	0.0076	0.0093	0.0701	0.0036	0.0991	0.1196	0.0405	0.0041	0.1133	0.0221	0.0071	0.0072	0.0052	0.0021	0.0367	0.0275	0.0341	0.0604	0.0243	0.0781	0.0029
18	rs34074417	11343546	0.94	0.298643641979994	0.84	0.397589870063919	0.402638395382738	0.150722260023125	0.0105	0.0144	0.0195	0.0064	0.1676	0.0076	0.0094	0.07	0.0035	0.0987	0.1196	0.0408	0.0042	0.1144	0.0222	0.0072	0.0073	0.0052	0.0021	0.0365	0.0272	0.0339	0.0602	0.0244	0.0778	0.0029
18	rs117431571	11357834	0.95	0.267590046340022	0.85	0.356744695657816	0.392163178700606	0.103778876033603	0.0109	0.0141	0.0194	0.0063	0.167	0.0076	0.0093	0.0706	0.0032	0.0978	0.1207	0.0414	0.0042	0.1161	0.0221	0.0073	0.0074	0.0051	0.002	0.0361	0.0268	0.0335	0.0596	0.0245	0.0776	0.0027
18	rs4797529	11362587	0.95	0.267590046340022	0.85	0.356744695657816	0.296634062793717	0.13032226683604	0.0111	0.0136	0.019	0.0063	0.1662	0.0078	0.0094	0.0703	0.0026	0.0968	0.1237	0.0417	0.0041	0.1176	0.0219	0.0076	0.0077	0.0048	0.0017	0.0365	0.0266	0.0322	0.0593	0.0246	0.0778	0.0023
18	rs112107705	11369535	0.96	0.238871757466757	0.85	0.356744695657816	0.575997150789318	0.274329450530851	0.0108	0.0135	0.0173	0.0054	0.1674	0.0073	0.008	0.0712	0.0011	0.0938	0.1292	0.0415	0.0033	0.1252	0.0224	0.0078	0.0074	0.0036	0.0011	0.0381	0.0269	0.0277	0.0606	0.024	0.0775	0.0013
18	rs35096781	11371104	0.96	0.238871757466757	0.84	0.397589870063919	0.492185513082172	0.207353721949946	0.0108	0.0135	0.0173	0.0054	0.1674	0.0073	0.008	0.0712	0.0011	0.0938	0.1293	0.0415	0.0033	0.1252	0.0224	0.0078	0.0074	0.0035	0.0011	0.0381	0.0269	0.0277	0.0606	0.024	0.0775	0.0013
18	rs11662306	11371130	0.96	0.238871757466757	0.84	0.397589870063919	0.490622171049186	0.203767785973492	0.0108	0.0135	0.0173	0.0054	0.1674	0.0074	0.008	0.0713	0.0011	0.0938	0.1293	0.0415	0.0033	0.1252	0.0223	0.0078	0.0074	0.0036	0.0011	0.0381	0.0269	0.0277	0.0607	0.024	0.0775	0.0013
18	rs77914351	11376034	0.96	0.238871757466757	0.84	0.397589870063919	0.452743856639565	0.171670142682555	0.0108	0.0135	0.0172	0.0053	0.1679	0.0073	0.0079	0.0709	0.001	0.0938	0.1293	0.0416	0.0033	0.1253	0.0224	0.0078	0.0074	0.0035	0.0011	0.0382	0.0269	0.0277	0.0607	0.024	0.0777	0.0013
18	rs72871799	11377331	0.96	0.238871757466757	0.84	0.397589870063919	0.429197494523798	0.157020324167368	0.0108	0.0135	0.0172	0.0053	0.168	0.0073	0.0079	0.0708	0.001	0.0938	0.1293	0.0416	0.0033	0.1253	0.0224	0.0078	0.0074	0.0035	0.0011	0.0382	0.0269	0.0277	0.0607	0.024	0.0777	0.0012
18	rs16976195	11377526	0.96	0.238871757466757	0.84	0.397589870063919	0.427618677988836	0.15663600949477	0.0108	0.0135	0.0172	0.0053	0.168	0.0073	0.0079	0.0708	0.001	0.0938	0.1293	0.0416	0.0033	0.1253	0.0224	0.0078	0.0074	0.0035	0.0011	0.0382	0.0269	0.0277	0.0607	0.024	0.0777	0.0012
18	rs2047024	11383435	0.96	0.238871757466757	0.84	0.397589870063919	0.405364218026426	0.133752393892403	0.0108	0.0135	0.0172	0.0053	0.1683	0.0073	0.0079	0.0706	0.001	0.0938	0.1294	0.0416	0.0033	0.1253	0.0224	0.0078	0.0074	0.0035	0.0011	0.0383	0.0269	0.0277	0.0607	0.024	0.0778	0.0012
18	rs7230182	11387579	0.96	0.238871757466757	0.84	0.397589870063919	0.40741463895955	0.127548514627829	0.0107	0.0134	0.0172	0.0053	0.1683	0.0073	0.0079	0.0707	0.001	0.0938	0.1295	0.0415	0.0033	0.1255	0.0223	0.0078	0.0074	0.0034	0.0011	0.0383	0.0269	0.0277	0.0608	0.0241	0.0778	0.0012
18	rs73943283	11388997	0.96	0.238871757466757	0.84	0.397589870063919	0.407699829716174	0.126747391541924	0.0107	0.0134	0.0172	0.0053	0.1684	0.0073	0.0079	0.0707	0.001	0.0937	0.1295	0.0415	0.0033	0.1255	0.0223	0.0078	0.0074	0.0034	0.0011	0.0383	0.0269	0.0277	0.0608	0.0241	0.0778	0.0012
18	rs77424358	11389172	0.96	0.238871757466757	0.84	0.397589870063919	0.409127282857944	0.127014223747842	0.0107	0.0134	0.0172	0.0053	0.1684	0.0073	0.0079	0.0708	0.001	0.0937	0.1295	0.0415	0.0033	0.1255	0.0223	0.0078	0.0074	0.0034	0.0011	0.0383	0.0269	0.0276	0.0608	0.0241	0.0778	0.0012
18	rs117007229	11395649	0.95	0.267590046340022	0.84	0.397589870063919	0.408156342870122	0.1250623182738	0.0107	0.0135	0.0172	0.0053	0.1685	0.0072	0.008	0.0708	0.001	0.0937	0.1294	0.0414	0.0032	0.1253	0.0223	0.0079	0.0075	0.0034	0.001	0.0384	0.0269	0.0276	0.0609	0.0241	0.0779	0.0012
18	rs78904315	11396484	0.95	0.267590046340022	0.84	0.397589870063919	0.407471669112178	0.125150796408133	0.0107	0.0134	0.0172	0.0053	0.1685	0.0072	0.0079	0.0708	0.001	0.0937	0.1295	0.0414	0.0032	0.1253	0.0223	0.0079	0.0075	0.0034	0.001	0.0384	0.0269	0.0276	0.0609	0.0241	0.0779	0.0012
18	rs16976258	11398924	0.95	0.267590046340022	0.84	0.397589870063919	0.410900793333618	0.125682155692457	0.0107	0.0134	0.0172	0.0053	0.1685	0.0072	0.0079	0.0708	0.001	0.0937	0.1295	0.0414	0.0032	0.1253	0.0223	0.0079	0.0075	0.0034	0.001	0.0384	0.0269	0.0276	0.0609	0.0241	0.0779	0.0012
18	rs77044207	11402742	0.95	0.267590046340022	0.84	0.397589870063919	0.390765830115295	0.127637644228946	0.0107	0.0134	0.0173	0.0054	0.1685	0.0072	0.0079	0.0709	9e-04	0.0937	0.1295	0.0414	0.0032	0.1252	0.0221	0.0078	0.0075	0.0034	0.001	0.0384	0.0268	0.0277	0.0608	0.0241	0.0779	0.0012
18	rs4797533	11403343	0.95	0.267590046340022	0.84	0.397589870063919	0.391659843053357	0.127192227947889	0.0107	0.0134	0.0173	0.0054	0.1686	0.0072	0.0079	0.0709	9e-04	0.0937	0.1295	0.0414	0.0032	0.1253	0.0221	0.0078	0.0075	0.0034	0.001	0.0384	0.0268	0.0277	0.0608	0.0241	0.0779	0.0012
18	rs75747132	11404766	0.95	0.267590046340022	0.84	0.397589870063919	0.393843320569712	0.12799439413275	0.0107	0.0134	0.0172	0.0054	0.1687	0.0072	0.0079	0.0709	9e-04	0.0937	0.1295	0.0414	0.0032	0.1253	0.0221	0.0078	0.0075	0.0034	0.001	0.0384	0.0268	0.0277	0.0609	0.0241	0.0779	0.0012
18	rs17505140	11405960	0.95	0.267590046340022	0.84	0.397589870063919	0.396707874950106	0.128709003578474	0.0107	0.0134	0.0172	0.0054	0.1687	0.0072	0.0079	0.0709	9e-04	0.0937	0.1295	0.0414	0.0032	0.1253	0.0221	0.0078	0.0075	0.0033	0.001	0.0384	0.0268	0.0277	0.0609	0.0241	0.0779	0.0012
18	rs4796922	11417597	0.96	0.238871757466757	0.84	0.397589870063919	0.516690736513657	0.183409950093433	0.0106	0.0132	0.0173	0.0056	0.1689	0.0072	0.0077	0.0713	6e-04	0.0945	0.1305	0.0421	0.0029	0.1245	0.0218	0.0077	0.0077	0.003	8e-04	0.0382	0.0269	0.0278	0.0608	0.0234	0.0781	9e-04
18	rs2865808	11418813	0.96	0.238871757466757	0.84	0.397589870063919	0.516754795730055	0.183816025136893	0.0106	0.0131	0.0173	0.0056	0.1689	0.0071	0.0077	0.0713	6e-04	0.0945	0.1305	0.0421	0.0029	0.1245	0.0218	0.0078	0.0077	0.003	8e-04	0.0382	0.0269	0.0278	0.0608	0.0234	0.0781	9e-04
18	rs8096163	11422601	0.96	0.238871757466757	0.84	0.397589870063919	0.51400367303205	0.186462995942521	0.0106	0.0131	0.0173	0.0056	0.1689	0.0071	0.0077	0.0713	6e-04	0.0946	0.1305	0.0422	0.0029	0.1244	0.0218	0.0078	0.0077	0.003	8e-04	0.0382	0.0269	0.0279	0.0608	0.0234	0.0781	9e-04
18	rs77542485	11423100	0.96	0.238871757466757	0.84	0.397589870063919	0.514706781104073	0.186769247482587	0.0107	0.0131	0.0173	0.0056	0.1689	0.0071	0.0077	0.0713	6e-04	0.0947	0.1305	0.0422	0.0029	0.1244	0.0218	0.0078	0.0077	0.003	8e-04	0.0382	0.0269	0.0279	0.0609	0.0234	0.0781	9e-04
18	rs10502408	11423603	0.96	0.238871757466757	0.84	0.397589870063919	0.515730303100966	0.187382265027498	0.0107	0.0131	0.0173	0.0056	0.1688	0.0071	0.0077	0.0713	6e-04	0.0947	0.1305	0.0422	0.0029	0.1243	0.0218	0.0078	0.0077	0.003	8e-04	0.0382	0.0269	0.0279	0.0609	0.0234	0.0782	9e-04
18	rs62085794	11423909	0.96	0.238871757466757	0.84	0.397589870063919	0.516498581603211	0.187177849683327	0.0107	0.0131	0.0173	0.0056	0.1688	0.0071	0.0077	0.0713	6e-04	0.0947	0.1305	0.0422	0.0029	0.1243	0.0218	0.0078	0.0077	0.003	8e-04	0.0382	0.0269	0.0279	0.0609	0.0234	0.0782	9e-04
18	rs80327578	11424515	0.96	0.238871757466757	0.84	0.397589870063919	0.519769851455842	0.187177849683327	0.0107	0.0131	0.0173	0.0056	0.1688	0.0071	0.0077	0.0713	6e-04	0.0947	0.1305	0.0422	0.0029	0.1244	0.0218	0.0078	0.0077	0.003	8e-04	0.0382	0.0269	0.0279	0.0609	0.0234	0.0782	9e-04
18	rs2124227	11429667	0.96	0.238871757466757	0.84	0.397589870063919	0.521184026867055	0.18493431688321	0.0106	0.0131	0.0172	0.0056	0.169	0.0071	0.0077	0.0714	6e-04	0.0947	0.1305	0.0422	0.0029	0.1245	0.0217	0.0077	0.0077	0.003	8e-04	0.0382	0.0268	0.0278	0.0607	0.0233	0.0785	9e-04
18	rs8091031	11446245	0.96	0.238871757466757	0.84	0.397589870063919	0.412161741708619	0.161560986204375	0.0107	0.0129	0.0164	0.0058	0.1692	0.0066	0.0074	0.0725	5e-04	0.096	0.1301	0.0416	0.0029	0.1266	0.0207	0.0076	0.0077	0.003	7e-04	0.0385	0.0249	0.0269	0.0605	0.0217	0.082	9e-04
18	rs118077144	11446356	0.96	0.238871757466757	0.84	0.397589870063919	0.412104383964788	0.162241167983665	0.0107	0.0129	0.0164	0.0058	0.1692	0.0066	0.0074	0.0725	5e-04	0.096	0.1301	0.0416	0.0029	0.1266	0.0207	0.0076	0.0077	0.003	7e-04	0.0385	0.0249	0.0269	0.0605	0.0217	0.082	9e-04
18	rs71364258	11454164	0.96	0.238871757466757	0.84	0.397589870063919	0.403262247731519	0.162046727378136	0.0108	0.0129	0.0164	0.0058	0.1693	0.0066	0.0073	0.0725	5e-04	0.096	0.1302	0.0416	0.0029	0.1266	0.0206	0.0076	0.0077	0.003	7e-04	0.0386	0.0249	0.0269	0.0605	0.0216	0.0821	9e-04
18	rs117244865	11454878	0.97	0.212405230483542	0.84	0.397589870063919	0.404795577243635	0.159816591465539	0.0108	0.0129	0.0164	0.0058	0.1693	0.0066	0.0074	0.0725	5e-04	0.0961	0.1302	0.0416	0.0029	0.1266	0.0206	0.0076	0.0077	0.003	7e-04	0.0386	0.0249	0.0269	0.0605	0.0215	0.0821	9e-04
18	rs77509320	11465839	0.97	0.212405230483542	0.84	0.397589870063919	0.408099264731224	0.170679278220969	0.0108	0.0129	0.0164	0.0059	0.1696	0.0068	0.0075	0.0724	5e-04	0.0961	0.13	0.0415	0.0029	0.1265	0.0205	0.0076	0.0077	0.003	7e-04	0.0386	0.0249	0.0269	0.0604	0.0214	0.0821	9e-04
18	rs72873659	11471956	0.97	0.212405230483542	0.84	0.397589870063919	0.40918443294666	0.170283492808381	0.0108	0.0129	0.0164	0.0059	0.1697	0.0069	0.0076	0.0723	5e-04	0.0961	0.1299	0.0414	0.0029	0.1264	0.0205	0.0076	0.0077	0.003	7e-04	0.0386	0.0249	0.0269	0.0604	0.0214	0.0821	9e-04
18	rs72873666	11480019	0.97	0.212405230483542	0.84	0.397589870063919	0.410614483634348	0.172166323934022	0.0108	0.0129	0.0164	0.0059	0.1698	0.007	0.0077	0.0723	5e-04	0.0962	0.1298	0.0414	0.0029	0.1264	0.0204	0.0076	0.0077	0.003	7e-04	0.0385	0.0249	0.027	0.0604	0.0213	0.0821	9e-04
18	rs9947597	11481831	0.97	0.212405230483542	0.84	0.397589870063919	0.410671737587793	0.172166323934022	0.0108	0.0129	0.0164	0.0059	0.1698	0.007	0.0077	0.0723	5e-04	0.0962	0.1298	0.0414	0.0029	0.1264	0.0204	0.0076	0.0077	0.003	7e-04	0.0385	0.0249	0.027	0.0604	0.0213	0.0821	9e-04
18	rs566680	11487401	0.97	0.212405230483542	0.84	0.397589870063919	0.410728995534554	0.174654689430168	0.0108	0.0129	0.0164	0.0059	0.1699	0.007	0.0077	0.0723	5e-04	0.0962	0.1298	0.0413	0.0029	0.1264	0.0204	0.0076	0.0077	0.003	7e-04	0.0385	0.0249	0.027	0.0604	0.0213	0.0821	9e-04
18	rs4297772	11494697	0.97	0.212405230483542	0.84	0.397589870063919	0.378028655963629	0.175753492053832	0.0107	0.0129	0.0164	0.0059	0.1701	0.007	0.0078	0.0716	6e-04	0.0968	0.1296	0.0412	0.003	0.1264	0.0206	0.0075	0.0078	0.003	8e-04	0.0382	0.0247	0.0267	0.0607	0.0211	0.0828	9e-04
18	rs74423937	11499535	0.97	0.212405230483542	0.85	0.356744695657816	0.378413150154364	0.171075384045467	0.0107	0.0128	0.0164	0.0059	0.1702	0.0069	0.0077	0.0715	6e-04	0.097	0.1296	0.0412	0.003	0.1261	0.0206	0.0075	0.0078	0.003	8e-04	0.0381	0.0246	0.0266	0.0607	0.0209	0.0832	9e-04
18	rs55888552	11501216	0.97	0.212405230483542	0.85	0.356744695657816	0.376711899057404	0.172364936005545	0.0108	0.0128	0.0164	0.0059	0.1702	0.0068	0.0077	0.0715	6e-04	0.0971	0.1297	0.0412	0.003	0.126	0.0206	0.0074	0.0078	0.003	8e-04	0.0381	0.0246	0.0265	0.0607	0.0209	0.0834	9e-04
18	rs79193032	11503457	0.97	0.212405230483542	0.85	0.356744695657816	0.367289514732679	0.186258923627492	0.0108	0.0128	0.0164	0.0059	0.1702	0.0068	0.0076	0.0714	6e-04	0.0973	0.1297	0.0412	0.003	0.1259	0.0206	0.0074	0.0078	0.0029	8e-04	0.038	0.0246	0.0265	0.0606	0.0208	0.0837	9e-04
18	rs2298532	11506644	0.97	0.212405230483542	0.85	0.356744695657816	0.362435899512449	0.176754473406879	0.0108	0.0128	0.0164	0.0059	0.1702	0.0068	0.0076	0.0714	6e-04	0.0974	0.1297	0.0412	0.003	0.1259	0.0207	0.0074	0.0078	0.0029	8e-04	0.038	0.0246	0.0265	0.0606	0.0208	0.0837	9e-04
18	rs7227957	11508639	0.97	0.212405230483542	0.85	0.356744695657816	0.363780810170537	0.176053579771191	0.0108	0.0128	0.0164	0.006	0.1702	0.0068	0.0077	0.0714	6e-04	0.0973	0.1297	0.0412	0.003	0.1259	0.0207	0.0074	0.0079	0.0029	8e-04	0.038	0.0246	0.0265	0.0607	0.0208	0.0837	9e-04
18	rs117166087	11518969	0.97	0.212405230483542	0.86	0.318862054747229	0.372121666583902	0.183917591988687	0.0108	0.0128	0.0164	0.006	0.1702	0.0068	0.0076	0.0713	6e-04	0.0974	0.1296	0.0413	0.003	0.1258	0.0207	0.0074	0.0079	0.0029	8e-04	0.0379	0.0246	0.0265	0.0607	0.0208	0.0837	9e-04
18	rs75306162	11519389	0.97	0.212405230483542	0.86	0.318862054747229	0.374795818902412	0.188712817630702	0.0108	0.0127	0.0164	0.006	0.1702	0.0068	0.0076	0.0713	6e-04	0.0974	0.1296	0.0413	0.0031	0.1258	0.0207	0.0074	0.0079	0.0029	8e-04	0.0379	0.0245	0.0265	0.0607	0.0208	0.0837	9e-04
18	rs537118	11532532	0.97	0.212405230483542	0.86	0.318862054747229	0.345499497803889	0.204925658155829	0.0109	0.0127	0.0162	0.006	0.1705	0.0068	0.0074	0.071	7e-04	0.0978	0.1301	0.0414	0.0032	0.1254	0.0205	0.0071	0.0079	0.0028	8e-04	0.0377	0.0244	0.0266	0.0606	0.0205	0.0844	0.001
18	rs513517	11533365	0.97	0.212405230483542	0.86	0.318862054747229	0.329698015042321	0.202717078738739	0.0111	0.0126	0.0161	0.006	0.1707	0.0067	0.0074	0.0712	7e-04	0.098	0.1301	0.0414	0.0032	0.1253	0.0203	0.007	0.0079	0.0028	8e-04	0.0375	0.0241	0.0266	0.0607	0.0204	0.0847	0.001
18	rs10853207	11546118	0.97	0.212405230483542	0.85	0.356744695657816	0.237581885556993	0.243539869131469	0.0115	0.0127	0.0159	0.0061	0.1709	0.0071	0.0075	0.0703	9e-04	0.0984	0.1308	0.0411	0.0036	0.1248	0.0197	0.007	0.008	0.0026	9e-04	0.0368	0.024	0.0268	0.0602	0.0199	0.0854	0.0015
18	rs79239471	11551321	0.97	0.212405230483542	0.85	0.356744695657816	0.247039507453722	0.251269512319485	0.0116	0.0127	0.0158	0.0061	0.1708	0.0071	0.0075	0.0703	9e-04	0.0987	0.1309	0.0411	0.0036	0.1246	0.0196	0.007	0.0081	0.0026	9e-04	0.0368	0.0239	0.0267	0.0603	0.0199	0.0854	0.0015
18	rs1551899	11553868	0.97	0.212405230483542	0.85	0.356744695657816	0.275789506572396	0.229407151379004	0.0117	0.0127	0.0157	0.0062	0.171	0.007	0.0076	0.0701	9e-04	0.0991	0.131	0.0412	0.0036	0.1244	0.0194	0.007	0.0082	0.0025	9e-04	0.0366	0.0238	0.0265	0.0603	0.02	0.0854	0.0015
18	rs62084067	11561027	0.97	0.212405230483542	0.85	0.356744695657816	0.275184649405689	0.199262679447104	0.0117	0.0127	0.0157	0.0061	0.171	0.007	0.0076	0.0702	0.001	0.0992	0.131	0.0411	0.0037	0.1244	0.0194	0.007	0.0083	0.0025	9e-04	0.0365	0.0237	0.0263	0.0605	0.02	0.0855	0.0015
18	rs118189897	11561339	0.97	0.212405230483542	0.85	0.356744695657816	0.273930694238871	0.195724527824818	0.0118	0.0127	0.0157	0.0061	0.171	0.007	0.0076	0.0702	0.001	0.0992	0.131	0.0411	0.0037	0.1244	0.0194	0.007	0.0083	0.0025	9e-04	0.0365	0.0237	0.0263	0.0605	0.02	0.0854	0.0016
18	rs12962691	11561886	0.97	0.212405230483542	0.85	0.356744695657816	0.273189066810097	0.190354815795888	0.0118	0.0127	0.0157	0.0061	0.171	0.007	0.0076	0.0702	0.001	0.0992	0.131	0.0411	0.0037	0.1244	0.0194	0.007	0.0083	0.0025	9e-04	0.0365	0.0237	0.0263	0.0605	0.02	0.0854	0.0016
18	rs12960984	11573949	0.97	0.212405230483542	0.85	0.356744695657816	0.263828492039423	0.198949632167087	0.0121	0.0129	0.0155	0.0061	0.1701	0.0072	0.0077	0.0701	0.0011	0.0994	0.1311	0.0407	0.0038	0.1245	0.0193	0.0071	0.0084	0.0025	9e-04	0.0361	0.0238	0.0263	0.0603	0.0201	0.0854	0.0017
18	rs11080524	11576223	0.97	0.212405230483542	0.85	0.356744695657816	0.183265066078774	0.204820306571179	0.0126	0.0131	0.0153	0.0062	0.1688	0.0075	0.0078	0.0699	0.0013	0.0996	0.1313	0.0401	0.0042	0.1245	0.0192	0.0072	0.0086	0.0026	0.0012	0.0356	0.0239	0.0263	0.06	0.0202	0.0852	0.002
18	rs74487498	11577046	0.97	0.212405230483542	0.85	0.356744695657816	0.177570990069824	0.238540435944697	0.0128	0.0132	0.0152	0.0061	0.1682	0.0076	0.0078	0.0699	0.0014	0.0996	0.1316	0.0398	0.0043	0.1246	0.0191	0.0072	0.0086	0.0026	0.0013	0.0354	0.024	0.0264	0.0597	0.0204	0.0851	0.0021
18	rs36090891	11578217	0.97	0.212405230483542	0.85	0.356744695657816	0.143806828196132	0.221470341512069	0.0132	0.0133	0.0151	0.0061	0.1672	0.0077	0.0079	0.0699	0.0016	0.0995	0.132	0.0396	0.0044	0.1246	0.019	0.0073	0.0086	0.0026	0.0014	0.0352	0.024	0.0265	0.0594	0.0206	0.085	0.0023
18	rs9965841	11587271	0.97	0.212405230483542	0.86	0.318862054747229	0.109860691558395	0.174654689430168	0.014	0.0134	0.0143	0.0061	0.1659	0.0082	0.0083	0.0699	0.0018	0.0992	0.1329	0.0386	0.0047	0.1242	0.0185	0.0075	0.0084	0.0028	0.0016	0.0349	0.024	0.0273	0.0591	0.0208	0.0851	0.0026
18	rs12968578	11587502	0.97	0.212405230483542	0.87	0.283849475516541	0.102430676599074	0.168210892011601	0.014	0.0134	0.0143	0.0061	0.1659	0.0082	0.0083	0.0699	0.0018	0.0992	0.1329	0.0386	0.0047	0.1241	0.0185	0.0075	0.0084	0.0028	0.0016	0.0349	0.024	0.0273	0.0591	0.0208	0.0851	0.0026
18	rs113224181	11588337	0.97	0.212405230483542	0.87	0.283849475516541	0.116535773982793	0.193653270935827	0.0141	0.0134	0.0142	0.0061	0.1659	0.0082	0.0083	0.0698	0.0018	0.0991	0.1328	0.0385	0.0047	0.1241	0.0185	0.0075	0.0084	0.0028	0.0016	0.0348	0.024	0.0273	0.0591	0.0209	0.0852	0.0027
18	rs7240692	11591995	0.97	0.212405230483542	0.87	0.283849475516541	0.0947484451447188	0.183207028072746	0.0143	0.0136	0.0142	0.0061	0.1659	0.0083	0.0083	0.0695	0.0019	0.0989	0.1331	0.0382	0.0048	0.1239	0.0186	0.0075	0.0082	0.0029	0.0016	0.0346	0.0239	0.0273	0.059	0.0212	0.0856	0.0027
18	rs77434844	11593992	0.97	0.212405230483542	0.87	0.283849475516541	0.105811577141659	0.223744197961251	0.0144	0.0136	0.0143	0.0061	0.1657	0.0082	0.0083	0.0694	0.0019	0.0987	0.1334	0.038	0.0048	0.1238	0.0187	0.0075	0.0082	0.0029	0.0016	0.0344	0.0239	0.0274	0.059	0.0213	0.0855	0.0027
18	rs77379327	11595237	0.97	0.212405230483542	0.88	0.251609301083599	0.121091821887736	0.193136622072349	0.0144	0.0136	0.0143	0.0062	0.1656	0.0082	0.0083	0.0694	0.0019	0.0987	0.1335	0.038	0.0048	0.1236	0.0187	0.0075	0.0083	0.0029	0.0016	0.0344	0.024	0.0275	0.0588	0.0214	0.0855	0.0028
18	rs76599723	11604307	0.97	0.212405230483542	0.88	0.251609301083599	0.079515133655214	0.1763538447233	0.0146	0.0137	0.0145	0.0063	0.1649	0.0083	0.0085	0.0691	0.0019	0.0989	0.1333	0.0376	0.0049	0.1229	0.0188	0.0076	0.0082	0.0029	0.0017	0.034	0.0241	0.028	0.0586	0.0218	0.0856	0.0029
18	rs78750510	11612417	0.96	0.238871757466757	0.88	0.251609301083599	0.0406506731594441	0.143306215564723	0.0151	0.0139	0.015	0.0067	0.1637	0.0085	0.0089	0.0684	0.0021	0.0996	0.1329	0.0365	0.0051	0.1213	0.0191	0.0079	0.0082	0.003	0.0018	0.0331	0.0244	0.0291	0.058	0.0228	0.0857	0.0032
18	rs12970663	11649014	0.94	0.298643641979994	0.88	0.251609301083599	0.04120916961389	0.153668968817247	0.0155	0.0141	0.0156	0.0069	0.1609	0.0089	0.0095	0.0681	0.0023	0.1001	0.1332	0.0355	0.0052	0.1196	0.0192	0.0082	0.0084	0.0032	0.002	0.0322	0.0249	0.0301	0.0575	0.024	0.0851	0.0035
18	rs117889093	11650158	0.94	0.298643641979994	0.88	0.251609301083599	0.0457129210061879	0.173757448789393	0.0155	0.0141	0.0156	0.0069	0.1613	0.0089	0.0095	0.0681	0.0023	0.1002	0.1332	0.0355	0.0052	0.1196	0.0192	0.0082	0.0084	0.0032	0.002	0.0321	0.0249	0.0301	0.0575	0.0237	0.0851	0.0035
18	rs79727675	11653053	0.94	0.298643641979994	0.88	0.251609301083599	0.0485183746094075	0.18493431688321	0.0155	0.0141	0.0156	0.0069	0.1611	0.0089	0.0095	0.0682	0.0023	0.1002	0.1332	0.0354	0.0052	0.1195	0.0192	0.0083	0.0084	0.0032	0.002	0.032	0.0249	0.0301	0.0575	0.0238	0.085	0.0036
18	rs3744919	11653464	0.94	0.298643641979994	0.88	0.251609301083599	0.0477506812455978	0.183612949130593	0.0155	0.0141	0.0156	0.0069	0.1611	0.0089	0.0096	0.0682	0.0023	0.1002	0.1332	0.0353	0.0052	0.1195	0.0192	0.0083	0.0084	0.0032	0.002	0.032	0.025	0.0301	0.0576	0.0238	0.085	0.0036
18	rs117268401	11656971	0.94	0.298643641979994	0.88	0.251609301083599	0.0470069910353619	0.149398206452259	0.0155	0.0141	0.0156	0.0068	0.1607	0.0089	0.0096	0.0683	0.0023	0.1002	0.1334	0.0353	0.0052	0.1193	0.0192	0.0083	0.0084	0.0032	0.002	0.032	0.025	0.0303	0.0577	0.0239	0.0849	0.0036
18	rs75832789	11658414	0.94	0.298643641979994	0.88	0.251609301083599	0.0436153248585286	0.139234831209988	0.0155	0.0141	0.0156	0.0068	0.1606	0.0089	0.0096	0.0684	0.0023	0.1002	0.1335	0.0352	0.0052	0.1192	0.0193	0.0083	0.0083	0.0032	0.002	0.032	0.0251	0.0303	0.0576	0.024	0.0848	0.0036
18	rs16976581	11659215	0.94	0.298643641979994	0.88	0.251609301083599	0.0470384764162474	0.156828124956511	0.0155	0.0141	0.0156	0.0068	0.1606	0.0089	0.0096	0.0684	0.0023	0.1001	0.1334	0.0352	0.0052	0.1192	0.0194	0.0083	0.0083	0.0032	0.002	0.032	0.0251	0.0303	0.0577	0.024	0.0848	0.0036
18	rs16976591	11667191	0.93	0.332112317682009	0.88	0.251609301083599	0.0412667473616772	0.174854293958942	0.0152	0.0145	0.0163	0.0068	0.1574	0.0093	0.0103	0.0697	0.0023	0.1008	0.1327	0.0323	0.0051	0.1178	0.0201	0.0088	0.0085	0.0031	0.002	0.0325	0.0252	0.0329	0.058	0.025	0.0833	0.0038
18	rs12960691	11668861	0.93	0.332112317682009	0.88	0.251609301083599	0.0319259269135197	0.15798257461064	0.0152	0.0145	0.0164	0.0068	0.1574	0.0094	0.0104	0.0697	0.0023	0.1008	0.1328	0.0322	0.0051	0.1177	0.0202	0.0088	0.0085	0.0031	0.002	0.0324	0.0252	0.0329	0.058	0.0251	0.0834	0.0038
18	rs35890661	11672728	0.93	0.332112317682009	0.89	0.222038712392691	0.0401115200276149	0.151480743441866	0.0151	0.0145	0.0165	0.0067	0.1576	0.0094	0.0106	0.0701	0.0023	0.1007	0.1327	0.0319	0.005	0.1179	0.0204	0.0089	0.0086	0.003	0.002	0.0322	0.0254	0.033	0.0579	0.0253	0.0828	0.0038
18	rs35150497	11675940	0.93	0.332112317682009	0.89	0.222038712392691	0.0385373526441768	0.143864704229417	0.0151	0.0145	0.0165	0.0067	0.1574	0.0094	0.0106	0.0702	0.0023	0.1007	0.1327	0.0319	0.005	0.1179	0.0205	0.0089	0.0086	0.003	0.002	0.0322	0.0254	0.033	0.0579	0.0254	0.0826	0.0038
18	rs35078374	11676649	0.93	0.332112317682009	0.89	0.222038712392691	0.0380721802668311	0.142841410809335	0.0151	0.0145	0.0165	0.0067	0.1573	0.0094	0.0106	0.0702	0.0023	0.1007	0.1327	0.0318	0.005	0.1179	0.0205	0.0089	0.0086	0.003	0.0019	0.0321	0.0254	0.033	0.0579	0.0254	0.0826	0.0038
18	rs35365128	11678182	0.93	0.332112317682009	0.91	0.170469891558667	0.0394794346374724	0.145638438187969	0.0151	0.0144	0.0165	0.0067	0.1573	0.0094	0.0106	0.0702	0.0023	0.1007	0.1327	0.0318	0.005	0.118	0.0206	0.0089	0.0086	0.003	0.0019	0.0321	0.0254	0.033	0.058	0.0254	0.0826	0.0038
18	rs4496228	11678946	0.92	0.368072033098782	0.91	0.170469891558667	0.0396052991876509	0.145638438187969	0.0151	0.0144	0.0165	0.0067	0.1573	0.0094	0.0106	0.0702	0.0023	0.1007	0.1327	0.0318	0.005	0.118	0.0206	0.0089	0.0086	0.003	0.0019	0.0321	0.0254	0.033	0.058	0.0254	0.0826	0.0037
18	rs80094328	11683495	0.93	0.332112317682009	0.91	0.170469891558667	0.0450827082100775	0.14817249413562	0.0151	0.0144	0.0165	0.0067	0.1573	0.0094	0.0106	0.0702	0.0023	0.1007	0.1326	0.0318	0.005	0.118	0.0206	0.0089	0.0086	0.003	0.0019	0.0321	0.0253	0.033	0.058	0.0254	0.0826	0.0037
18	rs12958313	11685813	0.93	0.332112317682009	0.91	0.170469891558667	0.0523295838799215	0.145264366835946	0.0151	0.0144	0.0165	0.0067	0.1573	0.0094	0.0107	0.0702	0.0023	0.1007	0.1326	0.0316	0.005	0.118	0.0206	0.0088	0.0086	0.003	0.0019	0.032	0.0253	0.0332	0.058	0.0254	0.0826	0.0037
18	rs17515178	11687569	0.92	0.368072033098782	0.91	0.170469891558667	0.0481814894753998	0.108349142432876	0.015	0.0144	0.0167	0.0067	0.1573	0.0093	0.011	0.071	0.0022	0.101	0.1324	0.0326	0.0046	0.119	0.0205	0.0084	0.0083	0.0029	0.0016	0.0316	0.0248	0.0345	0.0587	0.0258	0.0804	0.0032
18	rs72881064	11688562	0.92	0.368072033098782	0.91	0.170469891558667	0.0561591303228734	0.119014199330991	0.0151	0.0143	0.0168	0.0066	0.1571	0.0095	0.0116	0.0719	0.0022	0.1007	0.1323	0.032	0.0044	0.1189	0.0203	0.0083	0.0083	0.0029	0.002	0.0312	0.0245	0.0355	0.0584	0.0258	0.0803	0.0031
18	rs8090294	11694187	0.92	0.368072033098782	0.91	0.170469891558667	0.104880324045195	0.142284369371962	0.0151	0.014	0.017	0.0066	0.1569	0.0096	0.0123	0.073	0.002	0.1009	0.1318	0.0304	0.0042	0.1201	0.0206	0.0081	0.0082	0.0026	0.0018	0.0305	0.0236	0.037	0.0587	0.0263	0.0799	0.0029
18	rs116133520	11696875	0.91	0.406594937265203	0.91	0.170469891558667	0.175358532705757	0.137673284872063	0.0152	0.0139	0.0171	0.0065	0.1561	0.0095	0.0126	0.074	0.0019	0.1007	0.1318	0.0305	0.0039	0.1203	0.0205	0.0081	0.008	0.0025	0.0017	0.0305	0.0237	0.0371	0.059	0.0264	0.0799	0.0026
18	rs75231446	11698703	0.91	0.406594937265203	0.91	0.170469891558667	0.207555492030611	0.138774884672921	0.0152	0.0138	0.0172	0.0064	0.1558	0.0095	0.0127	0.0744	0.0018	0.1005	0.1318	0.0306	0.0039	0.1204	0.0204	0.008	0.0079	0.0024	0.0016	0.0305	0.0237	0.0373	0.0591	0.0265	0.08	0.0025
18	rs1013459	11700534	0.91	0.406594937265203	0.91	0.170469891558667	0.234716055578521	0.147984245880633	0.0152	0.0138	0.0173	0.0063	0.1554	0.0095	0.0129	0.0745	0.0018	0.1002	0.1319	0.0306	0.0038	0.1205	0.0204	0.008	0.0078	0.0024	0.0016	0.0305	0.0237	0.0374	0.0593	0.0266	0.0801	0.0024
18	rs12958933	11703636	0.91	0.406594937265203	0.91	0.170469891558667	0.291478637246863	0.168013964739432	0.0153	0.0137	0.0175	0.0063	0.1545	0.0093	0.0133	0.0746	0.0015	0.0997	0.1321	0.0309	0.0038	0.1208	0.0203	0.0079	0.0076	0.0024	0.0014	0.0305	0.0238	0.0377	0.0597	0.0267	0.0811	0.0019
18	rs9303743	11712839	0.91	0.406594937265203	0.91	0.170469891558667	0.301446873935219	0.180071620677622	0.0153	0.0137	0.0175	0.0062	0.1544	0.0093	0.0133	0.0746	0.0015	0.0997	0.1321	0.0308	0.0038	0.1208	0.0203	0.0079	0.0076	0.0024	0.0014	0.0305	0.0238	0.0377	0.0599	0.0268	0.0812	0.0019
18	rs73397836	11714732	0.91	0.406594937265203	0.92	0.14824156235026	0.304432810021229	0.183612949130593	0.0153	0.0137	0.0175	0.0062	0.1544	0.0093	0.0133	0.0747	0.0015	0.0997	0.1321	0.0308	0.0038	0.1208	0.0203	0.0079	0.0076	0.0024	0.0014	0.0305	0.0238	0.0377	0.0599	0.0268	0.0812	0.0019
18	rs12458309	11720582	0.91	0.406594937265203	0.92	0.14824156235026	0.312388518037308	0.184120783360023	0.0153	0.0137	0.0175	0.0062	0.1544	0.0093	0.0133	0.0747	0.0015	0.0996	0.1321	0.0307	0.0038	0.1208	0.0203	0.0079	0.0076	0.0023	0.0014	0.0305	0.0237	0.0376	0.06	0.0268	0.0813	0.0019
18	rs9961044	11726921	0.91	0.406594937265203	0.92	0.14824156235026	0.342360672092061	0.163214604267498	0.0154	0.0137	0.0176	0.006	0.1542	0.0092	0.0132	0.0747	0.0013	0.0992	0.1326	0.0307	0.0038	0.1216	0.0203	0.008	0.0073	0.0022	0.0013	0.0306	0.0237	0.0376	0.0602	0.0267	0.0816	0.0017
18	rs76882316	11727378	0.91	0.406594937265203	0.92	0.14824156235026	0.386644451694905	0.187689030717356	0.0154	0.0136	0.0178	0.006	0.1539	0.0092	0.0133	0.0747	0.0013	0.099	0.1327	0.0307	0.0038	0.1217	0.0204	0.008	0.0073	0.0021	0.0013	0.0306	0.0237	0.0376	0.0602	0.0268	0.0817	0.0016
18	rs4635399	11729342	0.91	0.406594937265203	0.92	0.14824156235026	0.424004178595491	0.204083351998169	0.0155	0.0135	0.0179	0.006	0.1536	0.0092	0.0134	0.0745	0.0012	0.0987	0.1328	0.0308	0.0038	0.1219	0.0205	0.008	0.0073	0.0019	0.0013	0.0307	0.0238	0.0377	0.0602	0.0269	0.0818	0.0015
18	rs76407212	11736821	0.91	0.406594937265203	0.92	0.14824156235026	0.48420653158318	0.218342775061916	0.0155	0.0132	0.0182	0.006	0.1532	0.0092	0.0136	0.074	0.0011	0.0985	0.1328	0.0309	0.0039	0.1223	0.0207	0.008	0.0073	0.0016	0.0012	0.0307	0.0238	0.0378	0.0603	0.0272	0.0818	0.0014
18	rs77292326	11737231	0.91	0.406594937265203	0.92	0.14824156235026	0.481726029750018	0.223418897183635	0.0155	0.0132	0.0182	0.006	0.1532	0.0092	0.0136	0.074	0.0011	0.0985	0.1328	0.0309	0.0039	0.1223	0.0207	0.008	0.0073	0.0016	0.0012	0.0307	0.0238	0.0378	0.0603	0.0272	0.0818	0.0014
18	rs117512937	11756143	0.91	0.406594937265203	0.92	0.14824156235026	0.516818858736043	0.229297815507276	0.0156	0.013	0.0183	0.006	0.153	0.0093	0.0137	0.0737	0.0011	0.0986	0.1327	0.031	0.004	0.1224	0.0208	0.008	0.0073	0.0015	0.0012	0.0308	0.0238	0.0378	0.0602	0.0274	0.0818	0.0013
18	rs8097608	11757725	0.91	0.406594937265203	0.92	0.14824156235026	0.518678333834902	0.228969909277093	0.0156	0.013	0.0183	0.006	0.153	0.0093	0.0137	0.0737	0.0011	0.0986	0.1327	0.031	0.004	0.1224	0.0208	0.008	0.0073	0.0015	0.0012	0.0308	0.0237	0.0378	0.0602	0.0274	0.0818	0.0013
18	rs2113738	11761980	0.91	0.406594937265203	0.92	0.14824156235026	0.520669569447671	0.253975961160629	0.0156	0.0129	0.0184	0.006	0.1529	0.0094	0.0137	0.0736	0.001	0.0987	0.1324	0.031	0.004	0.1225	0.0209	0.008	0.0073	0.0015	0.0012	0.0308	0.0238	0.0378	0.0602	0.0275	0.0819	0.0012
18	rs73946312	11764951	0.91	0.406594937265203	0.92	0.14824156235026	0.541960095034001	0.265464863944612	0.0157	0.0129	0.0184	0.0061	0.1528	0.0094	0.0138	0.0736	0.001	0.0988	0.1321	0.0311	0.004	0.1225	0.0209	0.008	0.0073	0.0014	0.0012	0.0308	0.0237	0.0379	0.0603	0.0276	0.0819	0.0012
18	rs78629072	11765544	0.91	0.406594937265203	0.92	0.14824156235026	0.545766895255951	0.256918241675486	0.0157	0.0129	0.0184	0.0061	0.1528	0.0094	0.0138	0.0736	0.001	0.0988	0.1321	0.0311	0.004	0.1225	0.0209	0.008	0.0074	0.0014	0.0012	0.0308	0.0236	0.0379	0.0603	0.0276	0.0819	0.0012
18	rs62100063	11767570	0.91	0.406594937265203	0.92	0.14824156235026	0.555603974568383	0.271441454797163	0.0157	0.0129	0.0184	0.0061	0.1528	0.0094	0.0138	0.0735	0.001	0.0989	0.132	0.0312	0.004	0.1225	0.0209	0.0081	0.0074	0.0014	0.0012	0.0308	0.0236	0.038	0.0602	0.0276	0.0818	0.0012
18	rs73399822	11767930	0.91	0.406594937265203	0.92	0.14824156235026	0.561452575930853	0.275371436614559	0.0157	0.0129	0.0184	0.0061	0.1528	0.0095	0.0138	0.0735	9e-04	0.0989	0.132	0.0312	0.004	0.1225	0.0209	0.0081	0.0074	0.0014	0.0012	0.0308	0.0236	0.038	0.0602	0.0276	0.0818	0.0011
18	rs9675680	11771616	0.91	0.406594937265203	0.92	0.14824156235026	0.577211411388213	0.280133613546453	0.0158	0.0128	0.0184	0.0061	0.1528	0.0095	0.0138	0.0735	9e-04	0.099	0.1318	0.0313	0.0039	0.1224	0.0209	0.0081	0.0074	0.0014	0.0012	0.0308	0.0237	0.0381	0.0602	0.0277	0.0818	0.0011
18	rs2161960	11774882	0.91	0.406594937265203	0.92	0.14824156235026	0.585404823711304	0.289144455305643	0.0158	0.0128	0.0183	0.0061	0.1528	0.0095	0.0139	0.0734	9e-04	0.099	0.1317	0.0313	0.0039	0.1224	0.0208	0.0081	0.0074	0.0014	0.0012	0.0308	0.0237	0.0382	0.0602	0.0278	0.0817	0.0011
18	rs11080534	11779857	0.91	0.406594937265203	0.92	0.14824156235026	0.59508859001477	0.300261349136831	0.0159	0.0128	0.0183	0.0061	0.1527	0.0096	0.0139	0.0734	9e-04	0.099	0.1316	0.0313	0.0039	0.1224	0.0209	0.0081	0.0075	0.0014	0.0012	0.0308	0.0237	0.0382	0.0602	0.0278	0.0818	0.0011
18	rs78791082	11781091	0.91	0.406594937265203	0.92	0.14824156235026	0.595157046512068	0.308261677107082	0.0159	0.0128	0.0183	0.0061	0.1527	0.0096	0.0139	0.0734	9e-04	0.0991	0.1316	0.0313	0.0039	0.1224	0.0209	0.0081	0.0075	0.0014	0.0012	0.0308	0.0237	0.0382	0.0602	0.0278	0.0818	0.0011
18	rs72865300	11781203	0.91	0.406594937265203	0.92	0.14824156235026	0.594951687952126	0.309821246674187	0.0159	0.0128	0.0183	0.0061	0.1527	0.0096	0.0139	0.0734	9e-04	0.0991	0.1316	0.0313	0.0039	0.1224	0.0209	0.0081	0.0075	0.0014	0.0012	0.0308	0.0237	0.0382	0.0602	0.0278	0.0818	0.0011
18	rs58144032	11794051	0.91	0.406594937265203	0.92	0.14824156235026	0.599889337831263	0.29931031239706	0.016	0.0128	0.0183	0.0062	0.1523	0.0096	0.0139	0.0732	9e-04	0.099	0.1315	0.0311	0.0039	0.1223	0.021	0.0081	0.0074	0.0014	0.0012	0.031	0.0237	0.0394	0.0597	0.0278	0.0818	0.0011
18	rs76558262	11802153	0.91	0.406594937265203	0.92	0.14824156235026	0.601333037578989	0.320924657666739	0.016	0.0128	0.0183	0.0062	0.152	0.0096	0.0139	0.0731	9e-04	0.0989	0.1314	0.0309	0.0039	0.1224	0.0211	0.0081	0.0074	0.0014	0.0012	0.031	0.0237	0.0401	0.0594	0.0278	0.0818	0.001
18	rs10048316	11802504	0.91	0.406594937265203	0.92	0.14824156235026	0.599958049095159	0.317412186352451	0.016	0.0128	0.0183	0.0062	0.1519	0.0096	0.0139	0.0731	9e-04	0.0989	0.1314	0.0309	0.0039	0.1223	0.0211	0.0081	0.0074	0.0014	0.0012	0.031	0.0236	0.0402	0.0594	0.0278	0.0818	0.001
18	rs118123748	11805408	0.91	0.406594937265203	0.92	0.14824156235026	0.627241748153872	0.304552203402415	0.016	0.0128	0.0182	0.0062	0.1519	0.0097	0.0139	0.0731	9e-04	0.0988	0.1313	0.0308	0.0039	0.1224	0.0211	0.0081	0.0074	0.0014	0.0012	0.031	0.0236	0.0406	0.0593	0.0278	0.0818	0.001
18	rs111431687	11818211	0.91	0.406594937265203	0.92	0.14824156235026	0.633709056790485	0.309941310672402	0.0161	0.0128	0.0183	0.0062	0.1518	0.0097	0.0139	0.073	8e-04	0.0987	0.1312	0.0307	0.0039	0.1223	0.0211	0.0081	0.0074	0.0014	0.0011	0.031	0.0236	0.0412	0.0591	0.0278	0.0818	0.001
18	rs9959605	11826511	0.9	0.447749409690379	0.92	0.14824156235026	0.648370974369948	0.341864372379383	0.0162	0.0127	0.0183	0.0062	0.1512	0.0097	0.0138	0.0728	8e-04	0.0986	0.1308	0.0303	0.0038	0.1222	0.0213	0.0082	0.0075	0.0013	0.0011	0.0309	0.0236	0.0434	0.0585	0.0278	0.0818	0.001
18	rs1249627	11828228	0.9	0.447749409690379	0.92	0.14824156235026	0.670251050191808	0.35154228611399	0.0163	0.0127	0.0183	0.0062	0.151	0.0097	0.0138	0.0727	8e-04	0.0985	0.1306	0.0304	0.0038	0.1223	0.0214	0.0082	0.0075	0.0013	0.001	0.0309	0.0237	0.0441	0.0583	0.0278	0.0819	0.001
18	rs118124363	11829002	0.9	0.447749409690379	0.92	0.14824156235026	0.681058965745413	0.339765456616193	0.0163	0.0127	0.0183	0.0062	0.151	0.0097	0.0138	0.0727	8e-04	0.0985	0.1306	0.0304	0.0038	0.1222	0.0214	0.0082	0.0075	0.0013	0.001	0.0309	0.0237	0.0441	0.0583	0.0278	0.0819	0.001
18	rs62097374	11834973	0.9	0.447749409690379	0.92	0.14824156235026	0.66822871943001	0.330183462467685	0.0163	0.0126	0.0184	0.0062	0.1514	0.0098	0.0138	0.0726	8e-04	0.0986	0.1302	0.0305	0.0038	0.1219	0.0214	0.0082	0.0076	0.0013	0.001	0.0309	0.0236	0.0442	0.0585	0.0276	0.082	0.001
18	rs62097387	11838987	0.91	0.406594937265203	0.92	0.14824156235026	0.665776736252999	0.321045980633058	0.0164	0.0126	0.0184	0.0062	0.1513	0.0098	0.0139	0.0726	8e-04	0.0986	0.1301	0.0305	0.0038	0.1218	0.0214	0.0082	0.0076	0.0013	0.001	0.0308	0.0236	0.0442	0.0586	0.0276	0.082	0.001
18	rs62097389	11842319	0.91	0.406594937265203	0.92	0.14824156235026	0.660884976598088	0.326641386353349	0.0164	0.0126	0.0184	0.0063	0.1513	0.0098	0.0139	0.0725	8e-04	0.0986	0.1301	0.0306	0.0038	0.1218	0.0214	0.0082	0.0076	0.0013	0.001	0.0308	0.0235	0.0443	0.0586	0.0275	0.082	0.001
18	rs76870755	11850645	0.91	0.406594937265203	0.92	0.14824156235026	0.653792315709479	0.327861528287684	0.0164	0.0125	0.0184	0.0063	0.1513	0.0098	0.0139	0.0724	8e-04	0.0986	0.1299	0.0306	0.0038	0.1217	0.0215	0.0082	0.0076	0.0013	0.001	0.0308	0.0236	0.0444	0.0588	0.0275	0.082	0.001
18	rs1786581	11852182	0.91	0.406594937265203	0.92	0.14824156235026	0.648086207934488	0.329327455472933	0.0164	0.0125	0.0184	0.0063	0.1513	0.0098	0.0139	0.0724	8e-04	0.0986	0.1299	0.0306	0.0038	0.1217	0.0215	0.0082	0.0076	0.0013	0.001	0.0308	0.0236	0.0444	0.0588	0.0275	0.082	0.001
18	rs117509514	11853215	0.91	0.406594937265203	0.92	0.14824156235026	0.666713779238627	0.32189561956848	0.0164	0.0125	0.0184	0.0063	0.1513	0.0098	0.0139	0.0724	8e-04	0.0986	0.1299	0.0306	0.0038	0.1217	0.0215	0.0082	0.0076	0.0013	0.001	0.0308	0.0236	0.0444	0.0588	0.0275	0.0819	0.001
18	rs72868678	11853422	0.91	0.406594937265203	0.92	0.14824156235026	0.670395607741152	0.322138494996143	0.0164	0.0125	0.0184	0.0063	0.1513	0.0098	0.0139	0.0724	8e-04	0.0986	0.1298	0.0306	0.0038	0.1217	0.0215	0.0082	0.0076	0.0013	0.001	0.0308	0.0236	0.0444	0.0588	0.0275	0.0819	0.001
18	rs60821058	11858874	0.91	0.406594937265203	0.92	0.14824156235026	0.7310611939822	0.333491272199191	0.0164	0.0125	0.0184	0.0063	0.1509	0.0098	0.0139	0.0723	8e-04	0.0986	0.1297	0.0306	0.0038	0.1218	0.0215	0.0082	0.0077	0.0013	0.001	0.0309	0.0237	0.0445	0.0588	0.0275	0.0817	0.001
18	rs35308499	11861422	0.91	0.406594937265203	0.93	0.128223312274834	0.788202552808017	0.418610467744547	0.0165	0.0125	0.0188	0.0064	0.15	0.0102	0.0142	0.0708	9e-04	0.098	0.1273	0.0318	0.0041	0.1223	0.022	0.0086	0.0081	0.0015	9e-04	0.0311	0.0243	0.0456	0.0601	0.0283	0.0782	0.0012
18	rs787553	11861626	0.92	0.368072033098782	0.93	0.128223312274834	0.995612117540496	0.455655002605928	0.0166	0.0125	0.0187	0.0064	0.1503	0.0103	0.0142	0.0703	9e-04	0.0981	0.1267	0.0318	0.0041	0.1225	0.0219	0.0086	0.0081	0.0015	9e-04	0.031	0.0244	0.0456	0.0602	0.0282	0.0781	0.0012
18	rs74255565	11861885	0.92	0.368072033098782	0.93	0.128223312274834	0.972675803132704	0.450712135089487	0.0167	0.0125	0.0187	0.0063	0.1504	0.0103	0.0142	0.0697	9e-04	0.098	0.126	0.0321	0.0041	0.1229	0.0219	0.0086	0.008	0.0015	9e-04	0.0309	0.0243	0.0458	0.0604	0.0283	0.0783	0.0012
18	rs3888795	11863899	0.93	0.332112317682009	0.93	0.128223312274834	0.816052914850976	0.479358734994368	0.017	0.0126	0.0187	0.0062	0.1507	0.0103	0.0142	0.0674	8e-04	0.0977	0.1238	0.0331	0.0042	0.1249	0.0221	0.0085	0.0081	0.0014	0.001	0.0302	0.0237	0.0463	0.0612	0.0287	0.0792	0.0012
18	rs787556	11865005	0.93	0.332112317682009	0.93	0.128223312274834	0.805129102710142	0.476649416105448	0.017	0.0127	0.0187	0.0062	0.1507	0.0103	0.0142	0.0673	8e-04	0.0975	0.1237	0.0331	0.0042	0.125	0.0221	0.0085	0.0082	0.0014	0.001	0.0302	0.0237	0.0463	0.0613	0.0286	0.0793	0.0013
18	rs2848465	11871030	0.93	0.332112317682009	0.93	0.128223312274834	0.759014827151817	0.477868117494258	0.0171	0.0127	0.0188	0.0062	0.1506	0.0103	0.0142	0.0671	9e-04	0.0975	0.1234	0.0332	0.0042	0.1252	0.0221	0.0085	0.0082	0.0015	0.001	0.0302	0.0237	0.0462	0.0613	0.0287	0.0793	0.0013
18	rs72870413	11871776	0.93	0.332112317682009	0.93	0.128223312274834	0.765749118592298	0.483701888811307	0.0172	0.0127	0.0188	0.0062	0.1506	0.0103	0.0142	0.0671	9e-04	0.0976	0.1233	0.0332	0.0042	0.1252	0.0221	0.0085	0.0082	0.0015	0.001	0.0303	0.0236	0.0462	0.0613	0.0287	0.0792	0.0013
18	rs78081339	11872793	0.93	0.332112317682009	0.93	0.128223312274834	0.792166692853312	0.510934210496508	0.0173	0.0127	0.0188	0.0062	0.1506	0.0103	0.0142	0.067	9e-04	0.0977	0.1233	0.0332	0.0042	0.1252	0.0221	0.0085	0.0082	0.0015	0.001	0.0304	0.0236	0.0462	0.0613	0.0287	0.0789	0.0013
18	rs73945266	11874372	0.94	0.298643641979994	0.94	0.110289943288055	0.396314081408851	0.32298898344543	0.0188	0.0138	0.019	0.0061	0.1489	0.0104	0.014	0.0644	0.0012	0.0978	0.1194	0.0327	0.0046	0.1273	0.0227	0.0087	0.0084	0.0019	0.0013	0.0312	0.0237	0.0435	0.062	0.0289	0.0807	0.0017
18	rs12957261	11877050	0.95	0.267590046340022	0.95	0.0943132253134139	0.270417626877006	0.355785047937538	0.021	0.0159	0.0197	0.0058	0.1483	0.0106	0.0138	0.0588	0.0019	0.0974	0.1148	0.0312	0.0052	0.132	0.0235	0.0093	0.0091	0.0025	0.0016	0.0327	0.0244	0.0378	0.0626	0.0273	0.0834	0.0022
18	rs1153773	11877568	0.95	0.267590046340022	0.95	0.0943132253134139	0.211194866327297	0.382179258775085	0.0213	0.0163	0.0199	0.0057	0.1483	0.0106	0.0137	0.0578	0.002	0.0974	0.1143	0.0312	0.0053	0.1322	0.0236	0.0093	0.0092	0.0026	0.0016	0.0332	0.0245	0.0372	0.0627	0.0271	0.0837	0.0022
18	rs62097395	11877868	0.95	0.267590046340022	0.95	0.0943132253134139	0.249987022088307	0.418479686400131	0.0213	0.0163	0.0199	0.0057	0.1485	0.0106	0.0136	0.0576	0.0021	0.0974	0.1139	0.0312	0.0053	0.1326	0.0236	0.0093	0.0092	0.0026	0.0016	0.0333	0.0244	0.037	0.0628	0.0268	0.0839	0.0023
18	rs79175243	11878506	0.95	0.267590046340022	0.95	0.0943132253134139	0.234716055578521	0.382944786542925	0.0215	0.0164	0.0199	0.0055	0.1494	0.0106	0.0135	0.0572	0.0021	0.0975	0.113	0.0311	0.0053	0.1335	0.0236	0.0092	0.0092	0.0026	0.0016	0.0336	0.0243	0.0366	0.063	0.0262	0.084	0.0023
18	rs7239646	11878596	0.95	0.267590046340022	0.95	0.0943132253134139	0.219524090682521	0.385116099283249	0.0215	0.0164	0.0199	0.0055	0.1495	0.0105	0.0135	0.0572	0.0021	0.0975	0.1129	0.031	0.0055	0.1336	0.0236	0.0092	0.0092	0.0026	0.0016	0.0337	0.0243	0.0366	0.063	0.0261	0.0839	0.0023
18	rs10164232	11881369	0.96	0.238871757466757	0.95	0.0943132253134139	0.325210449658252	0.350048326218706	0.0219	0.0165	0.0195	0.005	0.1522	0.0111	0.0131	0.0558	0.0022	0.0967	0.1106	0.0308	0.0055	0.1381	0.023	0.0091	0.0093	0.0025	0.0017	0.034	0.0244	0.0351	0.0634	0.0255	0.0835	0.0024
18	rs641010	11882794	0.95	0.267590046340022	0.95	0.0943132253134139	0.413941810483788	0.349675121601528	0.022	0.0167	0.0194	0.0048	0.1536	0.0113	0.013	0.0556	0.0022	0.0962	0.1096	0.0308	0.0055	0.14	0.0225	0.009	0.0094	0.0024	0.0017	0.0344	0.0242	0.0346	0.0635	0.0249	0.0835	0.0025
18	rs62097400	11882991	0.95	0.267590046340022	0.95	0.0943132253134139	0.431483100206981	0.348183447255565	0.0219	0.0167	0.0194	0.0048	0.1537	0.0113	0.0129	0.0555	0.0022	0.0961	0.1096	0.0308	0.0055	0.1404	0.0225	0.009	0.0094	0.0024	0.0017	0.0344	0.0242	0.0346	0.0636	0.0248	0.0835	0.0025
18	rs671365	11885576	0.95	0.267590046340022	0.95	0.0943132253134139	0.487938836983513	0.332632768642201	0.0218	0.0164	0.0194	0.0044	0.1561	0.0111	0.0121	0.0546	0.0021	0.0956	0.1101	0.0313	0.0052	0.1442	0.0218	0.0086	0.0091	0.0022	0.0015	0.0352	0.0231	0.034	0.064	0.0231	0.0836	0.0026
18	rs662515	11886563	0.94	0.298643641979994	0.95	0.0943132253134139	0.417455710956268	0.313429177770568	0.0218	0.0162	0.0194	0.0044	0.1562	0.0112	0.0121	0.0546	0.0021	0.0957	0.1102	0.0311	0.0052	0.1445	0.0218	0.0086	0.0091	0.0021	0.0014	0.0353	0.0231	0.034	0.0641	0.0231	0.0837	0.0026
18	rs16976822	11886867	0.94	0.298643641979994	0.95	0.0943132253134139	0.417340266131348	0.310061388524399	0.0218	0.0162	0.0194	0.0044	0.1562	0.0111	0.0121	0.0546	0.0021	0.0957	0.1102	0.0311	0.0052	0.1445	0.0217	0.0086	0.0091	0.0021	0.0014	0.0352	0.0231	0.034	0.0641	0.0231	0.0836	0.0026
18	rs6650615	11893317	0.94	0.298643641979994	0.95	0.0943132253134139	0.341682548252216	0.278853494106014	0.0217	0.0162	0.0195	0.0044	0.1564	0.0108	0.0118	0.0549	0.0021	0.0957	0.1103	0.0307	0.0052	0.1453	0.0217	0.0086	0.009	0.0021	0.0014	0.0353	0.023	0.0339	0.0645	0.0228	0.084	0.0025
18	rs673735	11893391	0.94	0.298643641979994	0.95	0.0943132253134139	0.348389772179281	0.276066770175467	0.0217	0.0162	0.0195	0.0044	0.1563	0.0108	0.0118	0.0549	0.0021	0.0957	0.1103	0.0307	0.0052	0.1453	0.0217	0.0086	0.009	0.0021	0.0014	0.0353	0.023	0.0338	0.0645	0.0228	0.084	0.0025
18	rs2277729	11893764	0.94	0.298643641979994	0.95	0.0943132253134139	0.348231800065159	0.269598107849824	0.0217	0.0162	0.0195	0.0044	0.1563	0.0109	0.0117	0.0549	0.0021	0.0956	0.1102	0.0307	0.0052	0.1453	0.0217	0.0086	0.009	0.0021	0.0014	0.0353	0.023	0.0339	0.0646	0.0229	0.084	0.0025
18	rs76196795	11893974	0.94	0.298643641979994	0.95	0.0943132253134139	0.351186710845748	0.278039810743742	0.0217	0.0162	0.0195	0.0043	0.1564	0.0109	0.0117	0.0549	0.002	0.0956	0.1103	0.0307	0.0052	0.1454	0.0217	0.0086	0.009	0.0021	0.0014	0.0353	0.023	0.0339	0.0646	0.0228	0.084	0.0025
18	rs8094521	11899815	0.94	0.298643641979994	0.95	0.0943132253134139	0.379787965380959	0.20334728517	0.0216	0.0162	0.0189	0.0041	0.1571	0.0105	0.011	0.0552	0.0019	0.0953	0.1104	0.0309	0.0051	0.1466	0.0213	0.0086	0.0089	0.0019	0.0013	0.0356	0.0231	0.034	0.0654	0.0226	0.084	0.0023
18	rs1265930	11901135	0.94	0.298643641979994	0.95	0.0943132253134139	0.405477994228481	0.150248902051646	0.0214	0.016	0.0185	0.004	0.156	0.0103	0.0105	0.0553	0.0017	0.0951	0.1115	0.0309	0.005	0.1485	0.0215	0.0085	0.0087	0.0018	0.0011	0.0358	0.0231	0.0341	0.066	0.0219	0.0845	0.0021
18	rs672147	11902722	0.93	0.332112317682009	0.95	0.0943132253134139	0.469966840089612	0.148455028124597	0.0213	0.0159	0.0187	0.0039	0.1562	0.0102	0.0107	0.0549	0.0016	0.0948	0.112	0.0307	0.0051	0.1494	0.0215	0.0083	0.0088	0.0016	0.001	0.036	0.023	0.034	0.0654	0.0221	0.0848	0.002
18	rs603762	11904090	0.93	0.332112317682009	0.95	0.0943132253134139	0.512024657593756	0.132213795627726	0.0213	0.0158	0.0187	0.0039	0.1564	0.0103	0.0106	0.0548	0.0015	0.0948	0.1122	0.0307	0.005	0.1498	0.0214	0.0082	0.0087	0.0015	0.001	0.036	0.0229	0.034	0.0654	0.0221	0.0852	0.0019
18	rs1815845	11904266	0.93	0.332112317682009	0.95	0.0943132253134139	0.515986335280896	0.130951656068962	0.0215	0.0158	0.0186	0.0039	0.1566	0.0102	0.0106	0.0548	0.0015	0.0948	0.1123	0.0307	0.005	0.1498	0.0213	0.0082	0.0087	0.0015	0.001	0.0361	0.0228	0.034	0.0654	0.022	0.0852	0.0019
18	rs8097892	11905953	0.93	0.332112317682009	0.96	0.0801626552665664	0.478695824741059	0.122506652000453	0.0213	0.0149	0.0185	0.004	0.1581	0.0095	0.0103	0.0541	0.0012	0.0951	0.1138	0.0309	0.0047	0.1515	0.0202	0.0078	0.0086	0.001	7e-04	0.0361	0.0226	0.0338	0.0662	0.0215	0.0862	0.0016
18	rs73398968	11906453	0.93	0.332112317682009	0.96	0.0801626552665664	0.4841444438979	0.119187917616413	0.0213	0.0148	0.0184	0.0039	0.1582	0.0094	0.0102	0.0541	0.0011	0.0951	0.114	0.0309	0.0047	0.1516	0.0201	0.0077	0.0086	9e-04	7e-04	0.0361	0.0226	0.0338	0.0662	0.0214	0.0864	0.0016
18	rs6505682	11910849	0.93	0.332112317682009	0.96	0.0801626552665664	0.4578656563162	0.0834632620091467	0.0213	0.0145	0.0183	0.0038	0.1588	0.0088	0.0097	0.054	0.001	0.0953	0.1147	0.031	0.0045	0.1524	0.0197	0.0074	0.0085	9e-04	7e-04	0.0362	0.0226	0.034	0.0666	0.021	0.0873	0.0015
18	rs4797585	11911143	0.93	0.332112317682009	0.96	0.0801626552665664	0.448068720470736	0.0852855725396139	0.0213	0.0145	0.0183	0.0038	0.1588	0.0088	0.0097	0.054	0.001	0.0953	0.1147	0.031	0.0045	0.1524	0.0197	0.0074	0.0085	8e-04	6e-04	0.0362	0.0226	0.0339	0.0666	0.0209	0.0874	0.0015
18	rs9966419	11916395	0.93	0.332112317682009	0.96	0.0801626552665664	0.600301659938694	0.0698895715461525	0.0214	0.014	0.0186	0.0037	0.1588	0.0085	0.0095	0.0536	9e-04	0.0956	0.1141	0.0309	0.0047	0.1549	0.0197	0.0072	0.0084	8e-04	7e-04	0.0365	0.0225	0.034	0.0666	0.0207	0.0874	0.001
18	rs8085354	11916843	0.93	0.332112317682009	0.96	0.0801626552665664	0.627522305037841	0.0678632666738902	0.0214	0.014	0.0186	0.0037	0.1587	0.0084	0.0094	0.0536	9e-04	0.0955	0.114	0.0309	0.0046	0.155	0.0197	0.0072	0.0085	8e-04	7e-04	0.0365	0.0224	0.0341	0.0667	0.0207	0.0874	0.001
18	rs112801635	11923620	0.93	0.332112317682009	0.96	0.0801626552665664	0.757259016854387	0.0684197657324233	0.0214	0.0139	0.0186	0.0036	0.1586	0.0083	0.0088	0.0533	0.001	0.095	0.1138	0.0309	0.0047	0.1565	0.0196	0.0071	0.009	7e-04	7e-04	0.0365	0.0224	0.0341	0.0664	0.0211	0.0876	0.001
18	rs9955282	11925276	0.93	0.332112317682009	0.96	0.0801626552665664	0.773818304531416	0.0677244383514736	0.0214	0.0139	0.0188	0.0036	0.1586	0.0083	0.0087	0.0533	0.001	0.0949	0.1138	0.0309	0.0047	0.1566	0.0196	0.0071	0.0091	7e-04	7e-04	0.0364	0.0224	0.0341	0.0663	0.0212	0.0876	0.001
18	rs12970953	11925996	0.93	0.332112317682009	0.96	0.0801626552665664	0.799495689231363	0.0679327253358512	0.0214	0.0139	0.0188	0.0036	0.1586	0.0083	0.0086	0.0532	0.001	0.0949	0.1138	0.0309	0.0047	0.1567	0.0196	0.0071	0.0091	7e-04	7e-04	0.0364	0.0224	0.0341	0.0663	0.0213	0.0876	9e-04
18	rs75526810	11926259	0.93	0.332112317682009	0.96	0.0801626552665664	0.805364198621852	0.0678632666738902	0.0214	0.0139	0.0188	0.0036	0.1586	0.0083	0.0086	0.0532	0.001	0.0949	0.1138	0.0309	0.0047	0.1568	0.0196	0.0071	0.0092	7e-04	7e-04	0.0364	0.0224	0.0341	0.0663	0.0213	0.0876	9e-04
18	rs12606774	11926680	0.93	0.332112317682009	0.96	0.0801626552665664	0.843038828348754	0.0690480901970368	0.0214	0.0139	0.0188	0.0036	0.1586	0.0083	0.0086	0.0532	0.001	0.0948	0.1137	0.0308	0.0047	0.1569	0.0196	0.0071	0.0093	7e-04	7e-04	0.0364	0.0224	0.0341	0.0663	0.0213	0.0876	9e-04
18	rs644270	11936967	0.92	0.368072033098782	0.96	0.0801626552665664	0.967420529072536	0.0579807906303322	0.0215	0.0139	0.019	0.0036	0.1579	0.0081	0.0084	0.0528	0.001	0.0947	0.1129	0.0307	0.0052	0.1585	0.0196	0.0069	0.0092	7e-04	7e-04	0.0365	0.0225	0.0338	0.0669	0.0205	0.0879	0.001
18	rs12956610	11947525	0.92	0.368072033098782	0.96	0.0801626552665664	0.930047201606972	0.058632100491538	0.0215	0.0143	0.019	0.0036	0.1582	0.008	0.0082	0.0523	0.001	0.0944	0.1128	0.0306	0.0052	0.1584	0.0194	0.0069	0.0093	7e-04	0.001	0.0366	0.0225	0.0335	0.067	0.0212	0.0879	0.0011
18	rs9962395	11950647	0.92	0.368072033098782	0.96	0.0801626552665664	0.904292158193494	0.0554067937494629	0.0215	0.0144	0.0189	0.0036	0.1582	0.008	0.0081	0.0522	0.001	0.0944	0.1127	0.0305	0.0053	0.1583	0.0194	0.0068	0.0093	7e-04	0.0011	0.0366	0.0224	0.0335	0.0671	0.0214	0.0879	0.0011
18	rs76371520	11952136	0.92	0.368072033098782	0.96	0.0801626552665664	0.890751017143275	0.0538865848124966	0.0216	0.0144	0.0189	0.0036	0.158	0.008	0.008	0.0522	0.001	0.0944	0.1127	0.0305	0.0053	0.1586	0.0194	0.0068	0.0093	7e-04	0.0011	0.0366	0.0225	0.0334	0.0671	0.0214	0.0878	0.0011
18	rs78202380	11954228	0.92	0.368072033098782	0.96	0.0801626552665664	0.872992318812858	0.0499226334494273	0.0217	0.0145	0.0188	0.0035	0.1572	0.0078	0.0078	0.052	0.001	0.0944	0.1127	0.0304	0.0052	0.1597	0.0193	0.0068	0.0092	8e-04	0.0011	0.0367	0.0225	0.0332	0.0673	0.0213	0.0883	0.0011
18	rs646285	11954299	0.92	0.368072033098782	0.96	0.0801626552665664	0.879817255106464	0.0504109108230299	0.0217	0.0145	0.0188	0.0035	0.1572	0.0078	0.0078	0.052	0.001	0.0944	0.1127	0.0304	0.0052	0.1597	0.0192	0.0068	0.0092	8e-04	0.0011	0.0367	0.0225	0.0332	0.0673	0.0213	0.0883	0.0011
18	rs665497	11958076	0.93	0.332112317682009	0.96	0.0801626552665664	0.856189389078051	0.0518881570009337	0.0221	0.0142	0.0187	0.0036	0.1589	0.0076	0.0075	0.0515	0.001	0.0927	0.1128	0.0303	0.0051	0.1615	0.0186	0.0069	0.0091	8e-04	0.0011	0.0367	0.0226	0.0333	0.0673	0.0214	0.0882	0.0012
18	rs74889043	11964100	0.93	0.332112317682009	0.96	0.0801626552665664	0.796841406381681	0.0517024860776062	0.0222	0.0142	0.0186	0.0035	0.159	0.0074	0.0074	0.0511	0.0011	0.0927	0.1123	0.0302	0.0048	0.1622	0.0186	0.0068	0.009	9e-04	0.0012	0.0365	0.0225	0.0334	0.0675	0.0214	0.0888	0.0012
18	rs116345587	11964660	0.93	0.332112317682009	0.96	0.0801626552665664	0.79660738815252	0.0517024860776062	0.0222	0.0142	0.0186	0.0035	0.159	0.0074	0.0074	0.0511	0.0011	0.0927	0.1123	0.0302	0.0048	0.1622	0.0186	0.0068	0.009	9e-04	0.0012	0.0365	0.0225	0.0334	0.0675	0.0214	0.0888	0.0012
18	rs73945297	11973533	0.93	0.332112317682009	0.96	0.0801626552665664	0.792166692853312	0.0528208439220502	0.0223	0.0142	0.0186	0.0035	0.1591	0.0074	0.0074	0.0509	0.0011	0.0926	0.1121	0.0302	0.0048	0.1624	0.0186	0.0068	0.0089	9e-04	0.0012	0.0365	0.0225	0.0335	0.0675	0.0215	0.0891	0.0013
18	rs971363	11980460	0.93	0.332112317682009	0.96	0.0801626552665664	0.78463445088182	0.0523846925449201	0.0223	0.0141	0.0186	0.0035	0.1592	0.0073	0.0073	0.0508	0.001	0.0926	0.112	0.0302	0.0047	0.1626	0.0186	0.0068	0.0089	9e-04	0.0012	0.0364	0.0225	0.0335	0.0676	0.0215	0.0892	0.0013
18	rs45549538	11982210	0.93	0.332112317682009	0.97	0.0677063307338505	0.786029828353238	0.0526960692044139	0.0223	0.0141	0.0186	0.0035	0.1592	0.0073	0.0073	0.0507	0.001	0.0926	0.112	0.0302	0.0047	0.1627	0.0186	0.0068	0.0088	9e-04	0.0012	0.0364	0.0225	0.0335	0.0676	0.0216	0.0893	0.0013
18	rs73402739	11982500	0.93	0.332112317682009	0.98	0.0568119256469769	0.785874733292306	0.0526337298362892	0.0223	0.0141	0.0186	0.0035	0.1592	0.0073	0.0073	0.0507	0.001	0.0925	0.1119	0.0302	0.0047	0.1627	0.0186	0.0068	0.0088	9e-04	0.0012	0.0364	0.0225	0.0335	0.0676	0.0215	0.0893	0.0013
18	rs57967783	11984242	0.93	0.332112317682009	0.98	0.0568119256469769	0.738364734907263	0.0498617447741532	0.0225	0.0141	0.0186	0.0035	0.1594	0.0072	0.0072	0.0505	0.001	0.0922	0.1116	0.0304	0.0047	0.1631	0.0186	0.0068	0.0087	9e-04	0.0012	0.0364	0.0224	0.0337	0.0678	0.0216	0.0893	0.0013
18	rs62099886	11985868	0.93	0.332112317682009	0.98	0.0568119256469769	0.706454883093668	0.04805023439048	0.0225	0.0141	0.0187	0.0035	0.1595	0.0072	0.0072	0.0502	0.001	0.0918	0.1111	0.0305	0.0046	0.1636	0.0186	0.0068	0.0085	9e-04	0.0013	0.0365	0.0224	0.034	0.0678	0.0217	0.0892	0.0014
18	rs118021365	11986060	0.93	0.332112317682009	0.98	0.0568119256469769	0.698483265648729	0.0475125237901663	0.0225	0.0141	0.0187	0.0035	0.1595	0.0072	0.0072	0.0501	0.001	0.0918	0.111	0.0306	0.0046	0.1636	0.0186	0.0068	0.0084	9e-04	0.0013	0.0365	0.0224	0.0341	0.0678	0.0217	0.0892	0.0014
18	rs7506045	11987272	0.93	0.332112317682009	0.98	0.0568119256469769	0.65536546909569	0.0463861150393925	0.0225	0.0141	0.0187	0.0035	0.1595	0.0072	0.0071	0.0498	0.001	0.0917	0.1109	0.0308	0.0046	0.1632	0.0187	0.0067	0.0083	9e-04	0.0013	0.0365	0.0225	0.0343	0.0679	0.0221	0.0891	0.0014
18	rs638125	11990470	0.93	0.332112317682009	0.98	0.0568119256469769	0.610375094893107	0.0454468228168755	0.0225	0.0141	0.0188	0.0036	0.1595	0.0072	0.0071	0.0495	0.001	0.0916	0.1108	0.0311	0.0045	0.1628	0.0188	0.0067	0.0082	9e-04	0.0013	0.0366	0.0225	0.0345	0.068	0.0225	0.089	0.0014
18	rs588257	11992479	0.93	0.332112317682009	0.98	0.0568119256469769	0.591192596944947	0.0453883993183297	0.0225	0.0141	0.0187	0.0036	0.1595	0.0072	0.007	0.0495	0.001	0.0917	0.1108	0.0311	0.0045	0.1628	0.0187	0.0067	0.0081	9e-04	0.0013	0.0366	0.0225	0.0345	0.068	0.0224	0.0891	0.0014
18	rs74406276	11995625	0.93	0.332112317682009	0.98	0.0568119256469769	0.546358732325295	0.0426802090410908	0.0225	0.0141	0.0186	0.0036	0.1594	0.0072	0.007	0.0496	0.001	0.092	0.1108	0.0314	0.0046	0.1621	0.0187	0.0068	0.0081	9e-04	0.0013	0.0366	0.0225	0.0345	0.068	0.0225	0.0892	0.0015
18	rs67450563	11998302	0.93	0.332112317682009	0.98	0.0568119256469769	0.522664439728271	0.04183154410652	0.0225	0.0141	0.0185	0.0036	0.1593	0.0073	0.007	0.0497	0.001	0.0921	0.1108	0.0316	0.0046	0.1617	0.0187	0.0068	0.0081	9e-04	0.0014	0.0367	0.0224	0.0345	0.068	0.0225	0.0892	0.0015
18	rs45442994	11999038	0.93	0.332112317682009	0.98	0.0568119256469769	0.538231193790827	0.0403786316930395	0.0225	0.0141	0.0184	0.0036	0.1593	0.0072	0.007	0.0498	0.001	0.0921	0.1108	0.0315	0.0046	0.1617	0.0187	0.0067	0.008	8e-04	0.0014	0.0367	0.0225	0.0345	0.068	0.0226	0.0895	0.0015
18	rs11545506	11999115	0.93	0.332112317682009	0.98	0.0568119256469769	0.536469122195503	0.0406006561308255	0.0225	0.0141	0.0184	0.0036	0.1593	0.0072	0.007	0.0498	0.001	0.0921	0.1108	0.0315	0.0046	0.1617	0.0187	0.0067	0.008	8e-04	0.0014	0.0367	0.0225	0.0345	0.068	0.0226	0.0895	0.0015
18	rs6505704	12003760	0.93	0.332112317682009	0.98	0.0568119256469769	0.514834668255242	0.0420571097345026	0.0226	0.0141	0.0185	0.0036	0.1595	0.0072	0.0069	0.0497	0.001	0.0921	0.1112	0.0315	0.0046	0.1615	0.0186	0.0067	0.008	8e-04	0.0014	0.0366	0.0225	0.0344	0.0681	0.0225	0.0894	0.0015
18	rs72873569	12007424	0.93	0.332112317682009	0.98	0.0568119256469769	0.475613337988213	0.0442846865317722	0.0226	0.0141	0.0184	0.0036	0.1594	0.0072	0.0069	0.0497	0.0011	0.0921	0.1113	0.0315	0.0046	0.1613	0.0186	0.0067	0.0079	8e-04	0.0015	0.0366	0.0225	0.0344	0.0681	0.0225	0.0894	0.0016
18	rs7235476	12011478	0.93	0.332112317682009	0.97	0.0677063307338505	0.423946005127537	0.0408789553683256	0.0225	0.0142	0.0184	0.0038	0.1589	0.0069	0.0068	0.0499	0.0012	0.0917	0.1124	0.0315	0.0047	0.1617	0.0182	0.0068	0.0076	9e-04	0.0016	0.0366	0.0227	0.0342	0.068	0.0227	0.0892	0.0016
18	rs45512594	12014220	0.93	0.332112317682009	0.97	0.0677063307338505	0.34528978153194	0.0414942138465787	0.0224	0.0141	0.0182	0.0038	0.1588	0.0066	0.0068	0.0509	0.0011	0.0919	0.1132	0.0314	0.0047	0.1617	0.0178	0.0067	0.0074	9e-04	0.0015	0.0365	0.0228	0.0341	0.068	0.0226	0.0891	0.0015
18	rs12956274	12014325	0.93	0.332112317682009	0.97	0.0677063307338505	0.341474034934657	0.0403786316930395	0.0224	0.0141	0.0182	0.0038	0.1588	0.0066	0.0068	0.0509	0.0011	0.0919	0.1132	0.0314	0.0047	0.1618	0.0178	0.0067	0.0074	9e-04	0.0015	0.0364	0.0228	0.0341	0.068	0.0226	0.0891	0.0015
18	Affx-52332293	12014383	0.93	0.332112317682009	0.97	0.0677063307338505	0.339080875159407	0.0409905139367434	0.0224	0.0141	0.0182	0.0038	0.1588	0.0066	0.0068	0.0509	0.0011	0.0919	0.1132	0.0314	0.0047	0.1618	0.0178	0.0067	0.0074	9e-04	0.0015	0.0364	0.0228	0.0341	0.068	0.0226	0.0891	0.0015
18	rs9961159	12015425	0.93	0.332112317682009	0.97	0.0677063307338505	0.308965658263482	0.030134880034563	0.0222	0.0141	0.0183	0.0037	0.1588	0.0066	0.0068	0.0511	0.0011	0.0916	0.1134	0.0314	0.0047	0.1619	0.0177	0.0067	0.007	9e-04	0.0015	0.0363	0.0228	0.0343	0.0685	0.0226	0.089	0.0015
18	rs45560134	12015835	0.93	0.332112317682009	0.97	0.0677063307338505	0.307779762276881	0.0340267784546026	0.0222	0.0141	0.0183	0.0037	0.1588	0.0065	0.0067	0.0513	0.0011	0.0916	0.1134	0.0313	0.0047	0.162	0.0176	0.0067	0.007	9e-04	0.0015	0.0363	0.0229	0.0343	0.0686	0.0226	0.089	0.0015
18	rs112626180	12016718	0.93	0.332112317682009	0.97	0.0677063307338505	0.299254133387166	0.0394411426689033	0.0222	0.0141	0.0185	0.0037	0.1589	0.0064	0.0067	0.0513	0.0011	0.0915	0.1137	0.0313	0.0047	0.162	0.0175	0.0066	0.007	9e-04	0.0013	0.0363	0.0229	0.0343	0.0685	0.0225	0.089	0.0014
18	rs1020294	12017343	0.94	0.298643641979994	0.97	0.0677063307338505	0.313234884020818	0.0424531539189916	0.0222	0.0141	0.0186	0.0037	0.159	0.0063	0.0067	0.0514	0.001	0.0918	0.1139	0.0313	0.0048	0.162	0.0174	0.0066	0.007	9e-04	0.0012	0.0363	0.0229	0.0343	0.0685	0.0224	0.089	0.0013
18	rs8084851	12022067	0.94	0.298643641979994	0.97	0.0677063307338505	0.286418909686004	0.0379187350825751	0.0223	0.0139	0.0185	0.0036	0.1588	0.0061	0.0065	0.0519	0.001	0.093	0.115	0.031	0.0048	0.162	0.0168	0.0063	0.0068	8e-04	0.0012	0.0359	0.0232	0.034	0.0687	0.0219	0.0894	0.0011
18	rs55849345	12025142	0.94	0.298643641979994	0.98	0.0568119256469769	0.156134926604945	0.103696486231095	0.0227	0.0128	0.0177	0.003	0.1589	0.0048	0.0054	0.0554	6e-04	0.1002	0.1207	0.0294	0.0046	0.1608	0.0139	0.0051	0.0057	7e-04	0.001	0.0353	0.0237	0.0316	0.0695	0.0193	0.0907	9e-04
18	rs613993	12028580	0.94	0.298643641979994	0.98	0.0568119256469769	0.358576826478593	0.286092103997928	0.0228	0.0112	0.0165	0.0028	0.1579	0.0043	0.005	0.0564	5e-04	0.1035	0.1237	0.0284	0.0044	0.1657	0.0123	0.0044	0.0056	7e-04	8e-04	0.0346	0.0234	0.0295	0.0696	0.0178	0.0919	8e-04
18	rs609588	12034196	0.94	0.298643641979994	0.98	0.0568119256469769	0.400034815385337	0.272942033827766	0.0227	0.0111	0.0163	0.0028	0.158	0.0043	0.005	0.0558	5e-04	0.1039	0.124	0.0282	0.0044	0.167	0.0122	0.0043	0.0057	8e-04	8e-04	0.0346	0.0236	0.0292	0.0696	0.0175	0.0919	8e-04
18	rs74657190	12035578	0.94	0.298643641979994	0.98	0.0568119256469769	0.395527085424196	0.275139778890467	0.0227	0.0111	0.0163	0.0028	0.158	0.0042	0.005	0.0558	5e-04	0.1039	0.1241	0.0282	0.0044	0.167	0.0122	0.0043	0.0056	7e-04	8e-04	0.0345	0.0236	0.0292	0.0696	0.0175	0.0919	8e-04
18	rs627965	12035994	0.94	0.298643641979994	0.98	0.0568119256469769	0.391827585338945	0.247115092261109	0.0227	0.0111	0.0163	0.0028	0.158	0.0042	0.005	0.0558	5e-04	0.1039	0.1241	0.0281	0.0044	0.1671	0.0122	0.0043	0.0056	7e-04	8e-04	0.0345	0.0236	0.0292	0.0696	0.0174	0.0919	8e-04
18	rs4797611	12040540	0.94	0.298643641979994	0.98	0.0568119256469769	0.400430464731134	0.22875138966079	0.023	0.0111	0.0162	0.0028	0.1582	0.0042	0.005	0.0554	5e-04	0.1045	0.1243	0.0282	0.0043	0.1675	0.0121	0.0043	0.0056	8e-04	8e-04	0.0347	0.0235	0.029	0.0695	0.0174	0.0916	7e-04
18	rs77366774	12044320	0.94	0.298643641979994	0.97	0.0677063307338505	0.396426573746706	0.270980253387038	0.023	0.0111	0.0161	0.0028	0.1582	0.0042	0.005	0.0554	5e-04	0.1047	0.1245	0.0281	0.0043	0.1674	0.0121	0.0043	0.0055	8e-04	8e-04	0.0347	0.0235	0.029	0.0696	0.0173	0.0916	7e-04
18	rs4321255	12049547	0.94	0.298643641979994	0.97	0.0677063307338505	0.372830184454429	0.257939203760382	0.023	0.0112	0.0159	0.0028	0.1584	0.0041	0.005	0.0553	5e-04	0.105	0.1251	0.0279	0.0043	0.1671	0.012	0.0041	0.0053	8e-04	8e-04	0.0346	0.0236	0.0289	0.0699	0.0171	0.0916	7e-04
18	rs75543390	12055124	0.94	0.298643641979994	0.97	0.0677063307338505	0.363188735049876	0.275487288011434	0.023	0.0113	0.0157	0.0027	0.1586	0.004	0.0049	0.0556	4e-04	0.1054	0.1258	0.0278	0.0043	0.167	0.0119	0.0038	0.0051	7e-04	8e-04	0.0345	0.0236	0.0287	0.0701	0.0169	0.0918	7e-04
18	rs111883686	12061144	0.94	0.298643641979994	0.97	0.0677063307338505	0.363403977932884	0.271672146516398	0.023	0.0113	0.0157	0.0027	0.1586	0.004	0.0049	0.0557	4e-04	0.1054	0.1258	0.0278	0.0043	0.1671	0.0119	0.0038	0.0051	7e-04	8e-04	0.0345	0.0236	0.0287	0.0701	0.0169	0.0918	7e-04
18	rs78033763	12065379	0.94	0.298643641979994	0.97	0.0677063307338505	0.363726964745975	0.272826513887828	0.023	0.0113	0.0157	0.0027	0.1586	0.004	0.0049	0.0557	4e-04	0.1055	0.1258	0.0278	0.0043	0.1671	0.0119	0.0038	0.0051	7e-04	8e-04	0.0345	0.0236	0.0287	0.0701	0.0169	0.0918	7e-04
18	rs117444446	12074250	0.94	0.298643641979994	0.97	0.0677063307338505	0.375178637031381	0.331162550778797	0.023	0.0113	0.0155	0.0026	0.1587	0.0039	0.0048	0.0559	4e-04	0.1057	0.1261	0.0277	0.0043	0.1675	0.0119	0.0036	0.0049	7e-04	8e-04	0.0343	0.0235	0.0285	0.0701	0.0167	0.0919	7e-04
18	rs9946641	12083314	0.94	0.298643641979994	0.97	0.0677063307338505	0.380448776388203	0.291027713771247	0.0229	0.0114	0.0153	0.0026	0.1588	0.0039	0.0047	0.0561	4e-04	0.106	0.1264	0.0277	0.0042	0.1678	0.0119	0.0035	0.0048	7e-04	8e-04	0.0343	0.0235	0.0284	0.0702	0.0166	0.0919	7e-04
18	rs34774742	12084120	0.94	0.298643641979994	0.97	0.0677063307338505	0.380448776388203	0.285037823137226	0.0229	0.0114	0.0153	0.0026	0.1588	0.0039	0.0047	0.0561	4e-04	0.106	0.1264	0.0277	0.0042	0.1679	0.0119	0.0035	0.0048	7e-04	8e-04	0.0343	0.0235	0.0284	0.0702	0.0166	0.0919	7e-04
18	rs12607922	12090696	0.94	0.298643641979994	0.97	0.0677063307338505	0.376492666785523	0.26592313197006	0.023	0.0114	0.0153	0.0026	0.1589	0.0038	0.0047	0.0561	4e-04	0.1061	0.1265	0.0277	0.0042	0.1679	0.0118	0.0035	0.0048	7e-04	8e-04	0.0343	0.0235	0.0283	0.0702	0.0166	0.0919	7e-04
18	rs6505715	12099654	0.94	0.298643641979994	0.95	0.0943132253134139	0.373648558787185	0.254540955178961	0.023	0.0114	0.0153	0.0026	0.159	0.0038	0.0046	0.0561	4e-04	0.1061	0.1265	0.0277	0.0041	0.1678	0.0117	0.0035	0.0048	7e-04	8e-04	0.0342	0.0235	0.0282	0.0703	0.0166	0.092	7e-04
18	rs76702664	12101282	0.94	0.298643641979994	0.95	0.0943132253134139	0.372285109715561	0.259188771051762	0.023	0.0114	0.0153	0.0026	0.159	0.0038	0.0047	0.0562	4e-04	0.1062	0.1266	0.0277	0.0041	0.1678	0.0117	0.0035	0.0048	7e-04	8e-04	0.0342	0.0235	0.0282	0.0703	0.0166	0.092	7e-04
18	rs117261744	12105682	0.94	0.298643641979994	0.95	0.0943132253134139	0.372176143561225	0.256918241675486	0.023	0.0114	0.0152	0.0025	0.159	0.0038	0.0046	0.0562	4e-04	0.1062	0.1266	0.0276	0.0041	0.1678	0.0117	0.0035	0.0048	7e-04	8e-04	0.0342	0.0235	0.0282	0.0703	0.0166	0.092	7e-04
18	rs4619462	12108691	0.94	0.298643641979994	0.95	0.0943132253134139	0.375561654146753	0.269367963346765	0.023	0.0113	0.0152	0.0025	0.1591	0.0038	0.0047	0.0562	4e-04	0.1063	0.1267	0.0276	0.0041	0.1678	0.0116	0.0035	0.0047	7e-04	8e-04	0.0342	0.0235	0.0282	0.0704	0.0166	0.092	7e-04
18	rs1962196	12109597	0.94	0.298643641979994	0.95	0.0943132253134139	0.376109166564785	0.2668404056607	0.023	0.0113	0.0152	0.0025	0.1591	0.0038	0.0047	0.0562	4e-04	0.1063	0.1267	0.0276	0.0041	0.1679	0.0116	0.0035	0.0047	7e-04	8e-04	0.0342	0.0235	0.0282	0.0704	0.0166	0.092	7e-04
18	rs4519391	12115509	0.94	0.298643641979994	0.95	0.0943132253134139	0.370924202139199	0.275603154425905	0.023	0.0113	0.0151	0.0025	0.1592	0.0038	0.0046	0.0563	4e-04	0.1063	0.1268	0.0276	0.0041	0.1678	0.0116	0.0035	0.0046	7e-04	7e-04	0.0343	0.0235	0.0282	0.0704	0.0166	0.092	7e-04
18	rs73950326	12127139	0.94	0.298643641979994	0.95	0.0943132253134139	0.369294470070902	0.276646627252981	0.023	0.0113	0.0151	0.0025	0.1592	0.0038	0.0046	0.0563	4e-04	0.1064	0.1268	0.0276	0.004	0.1678	0.0116	0.0035	0.0046	7e-04	7e-04	0.0343	0.0235	0.0282	0.0704	0.0166	0.092	7e-04
18	rs4797625	12130394	0.94	0.298643641979994	0.94	0.110289943288055	0.37233959889237	0.277459056015846	0.023	0.0113	0.0151	0.0025	0.1592	0.0038	0.0046	0.0563	4e-04	0.1064	0.1268	0.0276	0.004	0.1679	0.0116	0.0035	0.0046	7e-04	7e-04	0.0343	0.0235	0.0282	0.0704	0.0166	0.092	7e-04
18	rs56250185	12155301	0.94	0.298643641979994	0.94	0.110289943288055	0.403829807024832	0.287969307323229	0.023	0.0113	0.0151	0.0025	0.1591	0.0038	0.0046	0.0563	4e-04	0.1064	0.1268	0.0276	0.004	0.1683	0.0115	0.0035	0.0046	7e-04	6e-04	0.0342	0.0235	0.0282	0.0704	0.0165	0.092	7e-04
18	rs73410960	12157624	0.94	0.298643641979994	0.94	0.110289943288055	0.406673610975836	0.289379659456013	0.023	0.0113	0.0151	0.0025	0.1591	0.0038	0.0046	0.0563	4e-04	0.1064	0.1268	0.0277	0.004	0.1683	0.0115	0.0035	0.0046	7e-04	6e-04	0.0342	0.0235	0.0282	0.0704	0.0165	0.092	7e-04
18	rs12963789	12158969	0.94	0.298643641979994	0.94	0.110289943288055	0.40849889566069	0.283400194839941	0.023	0.0113	0.0151	0.0025	0.1591	0.0038	0.0046	0.0563	4e-04	0.1064	0.1268	0.0277	0.004	0.1683	0.0115	0.0035	0.0046	7e-04	6e-04	0.0342	0.0235	0.0282	0.0704	0.0165	0.092	7e-04
18	rs78533456	12181351	0.94	0.298643641979994	0.94	0.110289943288055	0.41728254968957	0.290909901413091	0.023	0.0112	0.015	0.0025	0.1591	0.0039	0.0047	0.0562	4e-04	0.1065	0.1268	0.0276	0.004	0.1683	0.0114	0.0034	0.0047	7e-04	6e-04	0.0343	0.0235	0.0281	0.0703	0.0165	0.0921	7e-04
18	rs3753062	12223145	0.94	0.298643641979994	0.94	0.110289943288055	0.416994027191941	0.283867794437624	0.023	0.0112	0.015	0.0025	0.159	0.0039	0.0047	0.0562	4e-04	0.1065	0.1268	0.0276	0.004	0.1683	0.0114	0.0035	0.0047	7e-04	6e-04	0.0342	0.0235	0.0281	0.0703	0.0166	0.0921	7e-04
18	rs55982321	12230434	0.94	0.298643641979994	0.94	0.110289943288055	0.378852815375189	0.213625497193365	0.023	0.0117	0.0149	0.0029	0.1564	0.0037	0.0047	0.0564	3e-04	0.1067	0.1291	0.0266	0.0038	0.1683	0.0114	0.0038	0.0049	7e-04	6e-04	0.0342	0.0234	0.0275	0.0706	0.0169	0.0924	6e-04
18	rs62100261	12232111	0.94	0.298643641979994	0.94	0.110289943288055	0.370217535129089	0.258393372625069	0.023	0.012	0.0148	0.003	0.155	0.0037	0.0047	0.0562	3e-04	0.1072	0.1301	0.0262	0.0036	0.1682	0.0115	0.0039	0.005	8e-04	6e-04	0.0342	0.0233	0.0273	0.0707	0.0171	0.0926	6e-04
18	rs7231547	12232746	0.94	0.298643641979994	0.94	0.110289943288055	0.389371001158829	0.227441694554752	0.023	0.0121	0.0148	0.0031	0.1545	0.0036	0.0048	0.0561	3e-04	0.1074	0.1306	0.026	0.0036	0.1682	0.0116	0.004	0.0051	8e-04	6e-04	0.0342	0.0234	0.0268	0.0709	0.0173	0.0927	7e-04
18	rs11663663	12233558	0.94	0.298643641979994	0.94	0.110289943288055	0.402581705583027	0.226461027254061	0.023	0.0121	0.0148	0.0031	0.1541	0.0036	0.0048	0.0559	3e-04	0.1075	0.1308	0.0259	0.0036	0.1683	0.0116	0.004	0.0051	8e-04	6e-04	0.0342	0.0235	0.0268	0.0709	0.0173	0.0928	7e-04
18	rs4797651	12235602	0.94	0.298643641979994	0.94	0.110289943288055	0.408156342870122	0.220282308031626	0.023	0.012	0.0148	0.0031	0.1536	0.0036	0.0048	0.056	3e-04	0.1077	0.1311	0.0258	0.0036	0.1682	0.0117	0.004	0.0051	8e-04	6e-04	0.0342	0.0236	0.0266	0.071	0.0173	0.0929	6e-04
18	rs8099466	12238120	0.94	0.298643641979994	0.94	0.110289943288055	0.410786257474519	0.214159840419242	0.023	0.0121	0.0147	0.003	0.1531	0.0035	0.0047	0.0559	3e-04	0.1081	0.1315	0.0257	0.0036	0.1681	0.0118	0.004	0.005	8e-04	7e-04	0.0343	0.0236	0.0265	0.071	0.0173	0.093	6e-04
18	rs75955988	12241101	0.94	0.298643641979994	0.94	0.110289943288055	0.41382685167793	0.217160279196102	0.023	0.0121	0.0147	0.003	0.1528	0.0034	0.0046	0.0558	3e-04	0.1085	0.1318	0.0256	0.0037	0.168	0.0119	0.0039	0.005	8e-04	7e-04	0.0344	0.0237	0.0263	0.0712	0.0173	0.093	6e-04
18	rs35652438	12241934	0.94	0.298643641979994	0.94	0.110289943288055	0.421854403686789	0.208200494923219	0.023	0.0121	0.0147	0.003	0.1526	0.0034	0.0046	0.0558	3e-04	0.1085	0.1318	0.0256	0.0037	0.168	0.012	0.0039	0.005	8e-04	7e-04	0.0344	0.0237	0.0263	0.0712	0.0173	0.093	6e-04
18	rs7504200	12247872	0.94	0.298643641979994	0.94	0.110289943288055	0.398849047526845	0.199784792251232	0.023	0.0122	0.0146	0.003	0.1527	0.0034	0.0044	0.0555	3e-04	0.1088	0.1323	0.0251	0.0038	0.1675	0.0121	0.0037	0.0049	7e-04	7e-04	0.0344	0.0235	0.0262	0.0724	0.0173	0.0925	6e-04
18	rs56850047	12248880	0.94	0.298643641979994	0.94	0.110289943288055	0.441219423172924	0.198115648868462	0.023	0.0122	0.0145	0.003	0.1528	0.0034	0.0043	0.0555	3e-04	0.1089	0.1323	0.0251	0.0039	0.1675	0.0121	0.0037	0.0049	7e-04	7e-04	0.0344	0.0235	0.0262	0.0725	0.0173	0.0925	7e-04
18	rs78926730	12249383	0.94	0.298643641979994	0.94	0.110289943288055	0.447949158649431	0.199158311975777	0.023	0.0122	0.0145	0.003	0.1527	0.0034	0.0043	0.0554	3e-04	0.1089	0.1323	0.0251	0.004	0.1676	0.0121	0.0037	0.0049	7e-04	7e-04	0.0344	0.0235	0.0262	0.0725	0.0173	0.0925	7e-04
18	rs60815877	12251435	0.94	0.298643641979994	0.94	0.110289943288055	0.481726029750018	0.198324034213536	0.0231	0.0122	0.0145	0.003	0.1526	0.0034	0.0043	0.0553	3e-04	0.109	0.1321	0.025	0.0042	0.1676	0.0121	0.0037	0.0049	7e-04	7e-04	0.0344	0.0236	0.0261	0.0725	0.0173	0.0926	7e-04
18	rs45537739	12252525	0.94	0.298643641979994	0.93	0.128223312274834	0.473277114854291	0.198532493241404	0.0231	0.0122	0.0145	0.003	0.1525	0.0033	0.0042	0.0554	3e-04	0.1089	0.1321	0.025	0.0042	0.1676	0.0121	0.0037	0.0049	7e-04	7e-04	0.0344	0.0236	0.0261	0.0726	0.0174	0.0925	7e-04
18	rs12458979	12253088	0.94	0.298643641979994	0.93	0.128223312274834	0.468010532147062	0.202297304811855	0.0231	0.0122	0.0145	0.003	0.1524	0.0033	0.0042	0.0554	3e-04	0.1089	0.1322	0.025	0.0042	0.1676	0.0121	0.0037	0.0049	8e-04	7e-04	0.0345	0.0236	0.0261	0.0727	0.0174	0.0925	7e-04
18	rs7230534	12253735	0.94	0.298643641979994	0.93	0.128223312274834	0.473584193279685	0.192826857139163	0.0231	0.0122	0.0145	0.003	0.1524	0.0033	0.0042	0.0554	3e-04	0.1089	0.1322	0.025	0.0042	0.1676	0.0121	0.0037	0.0049	8e-04	8e-04	0.0345	0.0235	0.0261	0.0728	0.0174	0.0925	7e-04
18	rs59033746	12256282	0.94	0.298643641979994	0.93	0.128223312274834	0.45472896727543	0.187177849683327	0.023	0.0122	0.0145	0.003	0.1522	0.0033	0.0042	0.0555	3e-04	0.1089	0.1324	0.025	0.0042	0.1673	0.0121	0.0036	0.0049	7e-04	8e-04	0.0346	0.0237	0.026	0.0728	0.0175	0.0927	7e-04
18	rs75117474	12260044	0.95	0.267590046340022	0.93	0.128223312274834	0.433833557221704	0.175953530831188	0.023	0.0122	0.0145	0.0028	0.1513	0.0031	0.0041	0.0561	3e-04	0.1093	0.1334	0.0247	0.0041	0.1658	0.0119	0.0034	0.0047	6e-04	8e-04	0.0349	0.0246	0.0258	0.073	0.018	0.093	8e-04
18	rs4796955	12262402	0.95	0.267590046340022	0.93	0.128223312274834	0.409012994669465	0.164287752496347	0.023	0.0122	0.0145	0.0027	0.1508	0.0031	0.004	0.0562	4e-04	0.1095	0.1339	0.0247	0.0041	0.1649	0.0119	0.0033	0.0047	5e-04	8e-04	0.035	0.0247	0.0258	0.073	0.0181	0.0935	8e-04
18	rs78674093	12265277	0.95	0.267590046340022	0.93	0.128223312274834	0.369185951540177	0.162727629385313	0.023	0.0123	0.0145	0.0026	0.1506	0.003	0.004	0.0566	4e-04	0.1097	0.1341	0.0246	0.0041	0.1643	0.012	0.0032	0.0046	5e-04	8e-04	0.0349	0.0249	0.0258	0.073	0.0182	0.0937	8e-04
18	rs4797663	12269519	0.95	0.267590046340022	0.93	0.128223312274834	0.314431806741307	0.144890643703438	0.023	0.0125	0.0145	0.0025	0.1501	0.0027	0.0039	0.0572	5e-04	0.1099	0.1345	0.0244	0.004	0.1633	0.0122	0.0031	0.0045	5e-04	8e-04	0.0349	0.0252	0.0258	0.073	0.0182	0.0942	8e-04
18	rs7243090	12273032	0.94	0.298643641979994	0.93	0.128223312274834	0.285849094399706	0.150438181088848	0.023	0.0124	0.0144	0.0023	0.1505	0.0026	0.0038	0.0581	5e-04	0.1096	0.1346	0.0242	0.0041	0.1625	0.0122	0.003	0.0043	5e-04	9e-04	0.0348	0.0252	0.0257	0.0732	0.0182	0.0946	9e-04
18	rs75614943	12273488	0.94	0.298643641979994	0.93	0.128223312274834	0.292342536145384	0.142934327898062	0.023	0.0124	0.0144	0.0024	0.1504	0.0026	0.0038	0.0582	5e-04	0.1096	0.1346	0.0242	0.0041	0.1625	0.0122	0.003	0.0043	5e-04	9e-04	0.0348	0.0252	0.0257	0.0732	0.0182	0.0946	9e-04
18	rs12966610	12273977	0.94	0.298643641979994	0.93	0.128223312274834	0.304825564485722	0.15798257461064	0.023	0.0124	0.0144	0.0024	0.1504	0.0026	0.0038	0.0583	5e-04	0.1096	0.1346	0.0242	0.0041	0.1624	0.0122	0.003	0.0043	5e-04	9e-04	0.0348	0.0252	0.0257	0.0732	0.0183	0.0946	9e-04
18	Affx-14538697	12274104	0.94	0.298643641979994	0.93	0.128223312274834	0.300812543094666	0.153668968817247	0.0231	0.0124	0.0144	0.0024	0.1504	0.0026	0.0038	0.0583	5e-04	0.1096	0.1346	0.0242	0.0041	0.1624	0.0122	0.003	0.0043	5e-04	9e-04	0.0348	0.0252	0.0256	0.0732	0.0183	0.0945	9e-04
18	rs45608743	12274370	0.94	0.298643641979994	0.93	0.128223312274834	0.280419184901957	0.143492290886994	0.0231	0.0124	0.0144	0.0024	0.1503	0.0026	0.0038	0.0584	6e-04	0.1096	0.1345	0.0242	0.0041	0.1624	0.0123	0.003	0.0043	5e-04	9e-04	0.0348	0.0252	0.0256	0.0732	0.0183	0.0945	9e-04
18	rs6416992	12277613	0.94	0.298643641979994	0.93	0.128223312274834	0.241331878037124	0.15300179864157	0.0233	0.0127	0.0147	0.0022	0.1499	0.0024	0.0037	0.0597	7e-04	0.1095	0.1341	0.0242	0.0039	0.162	0.0128	0.0028	0.0041	5e-04	9e-04	0.0347	0.0255	0.0255	0.0731	0.0184	0.0941	0.001
18	rs45461992	12279660	0.94	0.298643641979994	0.93	0.128223312274834	0.225566331565994	0.149681578749105	0.0234	0.0128	0.0148	0.0018	0.15	0.0022	0.0035	0.0604	9e-04	0.109	0.1344	0.0239	0.0038	0.1618	0.0127	0.0024	0.0039	6e-04	9e-04	0.0345	0.0256	0.0252	0.0736	0.0183	0.0946	0.0012
18	rs72871508	12283078	0.94	0.298643641979994	0.93	0.128223312274834	0.234119655288797	0.147608008188016	0.0235	0.0128	0.0149	0.0016	0.1499	0.002	0.0034	0.0611	9e-04	0.1086	0.1347	0.0235	0.0037	0.1618	0.0127	0.0021	0.0038	6e-04	9e-04	0.0343	0.0258	0.025	0.0738	0.0184	0.0952	0.0013
18	rs12960302	12284839	0.94	0.298643641979994	0.93	0.128223312274834	0.216211418647344	0.119709645627486	0.0236	0.0129	0.0149	0.0016	0.1496	0.0019	0.0034	0.061	0.001	0.1082	0.1353	0.0241	0.0036	0.1616	0.0133	0.002	0.0036	6e-04	0.001	0.0336	0.0262	0.0249	0.0738	0.0185	0.0948	0.0014
18	rs34396552	12286113	0.94	0.298643641979994	0.93	0.128223312274834	0.22063458577601	0.133752393892403	0.0236	0.0129	0.0149	0.0016	0.1495	0.0019	0.0034	0.061	0.001	0.1082	0.1354	0.0243	0.0036	0.1615	0.0135	0.002	0.0036	6e-04	0.001	0.0334	0.0263	0.0249	0.0739	0.0185	0.0946	0.0014
18	rs35757844	12291820	0.94	0.298643641979994	0.93	0.128223312274834	0.214869904849349	0.134751448446218	0.0236	0.0128	0.0149	0.0015	0.1496	0.0019	0.0033	0.0611	0.001	0.1082	0.1353	0.0242	0.0036	0.1616	0.0135	0.002	0.0036	6e-04	0.001	0.0334	0.0263	0.0249	0.074	0.0184	0.0943	0.0014
18	rs117048056	12295088	0.94	0.298643641979994	0.93	0.128223312274834	0.216048561307619	0.138958796567564	0.0236	0.0128	0.0148	0.0015	0.1497	0.0019	0.0033	0.0612	0.001	0.1083	0.1352	0.0242	0.0036	0.1617	0.0135	0.0019	0.0036	7e-04	0.001	0.0334	0.0264	0.0249	0.074	0.0184	0.0943	0.0014
18	rs12456857	12301395	0.94	0.298643641979994	0.93	0.128223312274834	0.216741180492852	0.142377154684142	0.0236	0.0128	0.0148	0.0015	0.1499	0.0019	0.0033	0.0613	0.001	0.1083	0.1351	0.0241	0.0036	0.1617	0.0135	0.0019	0.0035	7e-04	0.001	0.0334	0.0264	0.0249	0.0741	0.0184	0.094	0.0015
18	rs11875040	12304753	0.94	0.298643641979994	0.93	0.128223312274834	0.219236696286989	0.142562791242442	0.0236	0.0129	0.0148	0.0015	0.1501	0.0019	0.0033	0.0614	0.001	0.1083	0.1349	0.0241	0.0036	0.1617	0.0135	0.0019	0.0035	7e-04	0.001	0.0333	0.0265	0.025	0.0743	0.0184	0.0938	0.0015
18	rs62098960	12305205	0.94	0.298643641979994	0.93	0.128223312274834	0.222202814690744	0.148455028124597	0.0236	0.0129	0.0148	0.0015	0.1501	0.0019	0.0033	0.0614	0.001	0.1083	0.1349	0.0241	0.0036	0.1617	0.0135	0.0019	0.0035	7e-04	0.001	0.0333	0.0265	0.025	0.0743	0.0185	0.0937	0.0015
18	rs11267036	12308793	0.94	0.298643641979994	0.93	0.128223312274834	0.223196473117255	0.139234831209988	0.0236	0.0128	0.0148	0.0015	0.1503	0.0019	0.0033	0.0614	0.001	0.1083	0.1348	0.0241	0.0036	0.1617	0.0135	0.0019	0.0035	7e-04	9e-04	0.0333	0.0265	0.025	0.0744	0.0185	0.0936	0.0015
18	rs4797673	12316493	0.94	0.298643641979994	0.93	0.128223312274834	0.22594179562647	0.151765526550299	0.0235	0.0128	0.0148	0.0014	0.1507	0.0019	0.0033	0.0615	0.001	0.1083	0.1346	0.024	0.0036	0.1618	0.0134	0.0019	0.0035	7e-04	9e-04	0.0333	0.0265	0.025	0.0745	0.0187	0.0934	0.0015
18	rs4796960	12318027	0.94	0.298643641979994	0.93	0.128223312274834	0.22427572972845	0.150532852689932	0.0235	0.0128	0.0148	0.0014	0.1507	0.0019	0.0033	0.0615	0.001	0.1083	0.1346	0.024	0.0036	0.1619	0.0135	0.0019	0.0035	7e-04	9e-04	0.0333	0.0265	0.025	0.0745	0.0187	0.0934	0.0015
18	rs58136410	12318059	0.94	0.298643641979994	0.93	0.128223312274834	0.224317297604693	0.150627545670287	0.0235	0.0128	0.0148	0.0014	0.1508	0.0019	0.0033	0.0615	0.001	0.1083	0.1346	0.024	0.0036	0.1619	0.0135	0.0019	0.0035	7e-04	9e-04	0.0333	0.0265	0.025	0.0745	0.0187	0.0934	0.0015
18	rs12968566	12335582	0.94	0.298643641979994	0.93	0.128223312274834	0.230137019511518	0.163897230217901	0.0235	0.0128	0.0147	0.0014	0.1512	0.0019	0.0032	0.0616	0.001	0.1082	0.1345	0.024	0.0035	0.1619	0.0134	0.0019	0.0035	7e-04	9e-04	0.0333	0.0265	0.025	0.0746	0.0189	0.0931	0.0015
18	rs117096851	12337322	0.94	0.298643641979994	0.93	0.128223312274834	0.228958029799013	0.170877291106664	0.0235	0.0128	0.0147	0.0014	0.1512	0.0019	0.0032	0.0616	0.001	0.1082	0.1345	0.024	0.0035	0.1619	0.0134	0.0019	0.0034	7e-04	9e-04	0.0333	0.0265	0.025	0.0747	0.0189	0.093	0.0015
18	rs78550590	12337688	0.94	0.298643641979994	0.93	0.128223312274834	0.228747849993603	0.172861814678099	0.0235	0.0128	0.0147	0.0014	0.1512	0.0019	0.0032	0.0616	0.001	0.1082	0.1345	0.024	0.0035	0.1619	0.0134	0.0019	0.0034	7e-04	9e-04	0.0333	0.0265	0.025	0.0747	0.0189	0.093	0.0015
18	rs56297932	12338883	0.94	0.298643641979994	0.93	0.128223312274834	0.226902895368779	0.170778274654062	0.0235	0.0128	0.0147	0.0013	0.1513	0.0019	0.0032	0.0616	0.001	0.1082	0.1345	0.024	0.0035	0.1618	0.0134	0.0019	0.0034	7e-04	9e-04	0.0333	0.0265	0.025	0.0747	0.0189	0.093	0.0015
18	rs74358268	12346503	0.94	0.298643641979994	0.93	0.128223312274834	0.220264072440694	0.151480743441866	0.0235	0.0128	0.0147	0.0013	0.1512	0.0019	0.0032	0.0616	0.001	0.1082	0.1344	0.0241	0.0036	0.1618	0.0134	0.0018	0.0034	7e-04	9e-04	0.0334	0.0266	0.025	0.0747	0.0189	0.0929	0.0015
18	rs7229258	12347999	0.94	0.298643641979994	0.93	0.128223312274834	0.218949512630447	0.150343530873822	0.0235	0.0128	0.0147	0.0013	0.1512	0.0019	0.0032	0.0616	0.001	0.1083	0.1344	0.0241	0.0036	0.1618	0.0134	0.0019	0.0034	7e-04	9e-04	0.0334	0.0266	0.025	0.0748	0.0189	0.0928	0.0015
18	rs11553521	12348285	0.94	0.298643641979994	0.93	0.128223312274834	0.218744510477416	0.149492642432716	0.0235	0.0128	0.0147	0.0013	0.1512	0.0019	0.0032	0.0616	0.001	0.1083	0.1344	0.0241	0.0036	0.1617	0.0134	0.0018	0.0034	7e-04	9e-04	0.0334	0.0266	0.025	0.0748	0.0189	0.0928	0.0015
18	rs62095741	12353851	0.94	0.298643641979994	0.93	0.128223312274834	0.21280587619983	0.13951106584179	0.0234	0.0128	0.0147	0.0013	0.1511	0.0019	0.0032	0.0616	0.001	0.1083	0.1344	0.0241	0.0036	0.1617	0.0134	0.0018	0.0034	7e-04	9e-04	0.0334	0.0266	0.025	0.0748	0.0189	0.0928	0.0015
18	rs8091858	12358661	0.94	0.298643641979994	0.93	0.128223312274834	0.205650195975533	0.130412110841988	0.0234	0.0128	0.0147	0.0013	0.1511	0.0019	0.0032	0.0616	0.001	0.1083	0.1344	0.0241	0.0036	0.1617	0.0134	0.0018	0.0034	7e-04	9e-04	0.0334	0.0266	0.025	0.0748	0.0189	0.0927	0.0015
18	rs11659516	12366266	0.94	0.298643641979994	0.93	0.128223312274834	0.197586091179761	0.130591867625126	0.0234	0.0128	0.0147	0.0013	0.1512	0.0019	0.0032	0.0616	0.001	0.1084	0.1344	0.024	0.0035	0.1616	0.0133	0.0018	0.0034	7e-04	9e-04	0.0333	0.0269	0.0249	0.075	0.0188	0.0926	0.0015
18	rs79850769	12373469	0.94	0.298643641979994	0.93	0.128223312274834	0.197044687115604	0.131492025040899	0.0234	0.0128	0.0147	0.0013	0.1513	0.0019	0.0032	0.0616	0.001	0.1084	0.1344	0.024	0.0035	0.1616	0.0133	0.0018	0.0034	7e-04	9e-04	0.0332	0.0269	0.0249	0.075	0.0188	0.0926	0.0015
18	rs116950292	12386187	0.94	0.298643641979994	0.94	0.110289943288055	0.177098136109202	0.203978145198767	0.0233	0.0131	0.0149	0.0013	0.1521	0.0018	0.0031	0.0615	0.0011	0.1091	0.134	0.0237	0.0035	0.1606	0.0133	0.0018	0.0032	9e-04	0.001	0.0323	0.0283	0.0245	0.0761	0.0181	0.0923	0.0014
18	rs7242792	12398711	0.94	0.298643641979994	0.94	0.110289943288055	0.164537083759329	0.201772997176456	0.0233	0.0133	0.015	0.0013	0.1524	0.0017	0.0031	0.0614	0.0011	0.1093	0.1339	0.0236	0.0035	0.1599	0.0134	0.0018	0.0031	0.001	0.001	0.0318	0.029	0.0243	0.0768	0.0177	0.0921	0.0014
18	rs16973056	12399481	0.94	0.298643641979994	0.94	0.110289943288055	0.165688570708212	0.210428719324643	0.0233	0.0133	0.015	0.0013	0.1524	0.0017	0.0031	0.0614	0.0011	0.1093	0.1339	0.0236	0.0035	0.1599	0.0134	0.0018	0.0031	0.001	0.001	0.0319	0.0291	0.0243	0.0768	0.0177	0.092	0.0014
18	rs78931293	12402244	0.94	0.298643641979994	0.94	0.110289943288055	0.168428934916733	0.222227450416585	0.0233	0.0133	0.015	0.0013	0.1525	0.0017	0.0031	0.0614	0.0011	0.1093	0.1339	0.0236	0.0035	0.1598	0.0134	0.0018	0.0031	0.0011	0.001	0.0318	0.0291	0.0243	0.0768	0.0177	0.0919	0.0014
18	rs58493287	12404940	0.94	0.298643641979994	0.94	0.110289943288055	0.164920391039801	0.212025115407656	0.0234	0.0134	0.015	0.0014	0.1526	0.0017	0.0031	0.0614	0.0011	0.1093	0.134	0.0237	0.0035	0.1598	0.0134	0.0018	0.0031	0.0011	0.001	0.0318	0.0291	0.0242	0.0768	0.0176	0.0918	0.0014
18	rs76029455	12405335	0.94	0.298643641979994	0.94	0.110289943288055	0.165374063151374	0.225481738887739	0.0234	0.0134	0.015	0.0014	0.1526	0.0017	0.0031	0.0614	0.0011	0.1093	0.1341	0.0237	0.0035	0.1598	0.0134	0.0018	0.0031	0.0011	0.001	0.0318	0.0291	0.0242	0.0769	0.0176	0.0917	0.0014
18	rs10164125	12410278	0.94	0.298643641979994	0.95	0.0943132253134139	0.147207251797085	0.201668190340781	0.0234	0.0135	0.0152	0.0014	0.1525	0.0018	0.0031	0.0611	0.0011	0.1091	0.1339	0.0236	0.0035	0.1598	0.0135	0.0019	0.0032	0.0011	0.001	0.0318	0.0288	0.0242	0.0771	0.0174	0.0916	0.0014
18	rs575441	12413117	0.94	0.298643641979994	0.95	0.0943132253134139	0.142523869491599	0.211066798329293	0.0234	0.0135	0.0153	0.0015	0.1523	0.0019	0.0032	0.061	0.0011	0.1091	0.1336	0.0236	0.0035	0.1597	0.0136	0.002	0.0033	0.0011	0.001	0.0318	0.0287	0.0242	0.0773	0.0174	0.0917	0.0014
18	rs3760549	12429202	0.94	0.298643641979994	0.95	0.0943132253134139	0.145031994972567	0.205136415540656	0.023	0.0149	0.016	0.0015	0.1517	0.0019	0.0031	0.0581	0.0011	0.1092	0.1325	0.0252	0.0033	0.1608	0.0142	0.0022	0.0035	0.0016	0.0012	0.0311	0.0291	0.024	0.0773	0.0168	0.0919	0.0014
18	rs3760551	12429623	0.94	0.298643641979994	0.95	0.0943132253134139	0.153949169399969	0.22864215522869	0.023	0.0149	0.016	0.0015	0.1518	0.0019	0.0031	0.0581	0.0011	0.1093	0.1325	0.0252	0.0033	0.1607	0.0142	0.0022	0.0035	0.0016	0.0011	0.0311	0.0291	0.024	0.0773	0.0168	0.0919	0.0014
18	rs1652670	12431210	0.94	0.298643641979994	0.95	0.0943132253134139	0.155763751032563	0.224829647859156	0.0229	0.015	0.0161	0.0015	0.1518	0.0019	0.0031	0.0581	0.001	0.1094	0.1325	0.0252	0.0033	0.1607	0.0142	0.0022	0.0035	0.0016	0.0011	0.0311	0.0291	0.0239	0.0772	0.0168	0.092	0.0013
18	rs34620743	12438519	0.93	0.332112317682009	0.93	0.128223312274834	0.164885523366255	0.215444059008505	0.0226	0.0151	0.0157	0.0015	0.1518	0.0019	0.0031	0.0584	9e-04	0.1097	0.1327	0.0251	0.0032	0.1609	0.0142	0.0023	0.0036	0.0016	9e-04	0.031	0.0297	0.0239	0.0769	0.0168	0.0923	0.001
18	rs12458936	12439879	0.93	0.332112317682009	0.93	0.128223312274834	0.167301508732708	0.206719395934027	0.0226	0.0152	0.0156	0.0015	0.1518	0.0019	0.0031	0.0584	8e-04	0.1097	0.1328	0.0251	0.0032	0.1609	0.0142	0.0023	0.0036	0.0015	9e-04	0.0309	0.0297	0.0239	0.0768	0.0168	0.0923	0.001
18	rs78976925	12441630	0.93	0.332112317682009	0.93	0.128223312274834	0.171124275379015	0.21181203192158	0.0226	0.0152	0.0155	0.0015	0.1519	0.0019	0.0031	0.0585	8e-04	0.1097	0.1328	0.025	0.0032	0.1609	0.0142	0.0023	0.0036	0.0015	8e-04	0.0309	0.0297	0.0239	0.0768	0.0168	0.0923	9e-04
18	rs496485	12447303	0.93	0.332112317682009	0.93	0.128223312274834	0.184193178150054	0.191795525003368	0.0226	0.0153	0.0153	0.0015	0.152	0.002	0.003	0.0586	8e-04	0.1097	0.1329	0.025	0.0032	0.1609	0.0142	0.0023	0.0036	0.0015	8e-04	0.0309	0.0298	0.0239	0.0768	0.0168	0.0924	9e-04
18	rs35643817	12448877	0.93	0.332112317682009	0.93	0.128223312274834	0.186581439248767	0.197074828949194	0.0226	0.0153	0.0153	0.0015	0.152	0.002	0.003	0.0586	8e-04	0.1097	0.1329	0.025	0.0032	0.1609	0.0142	0.0023	0.0036	0.0015	8e-04	0.0309	0.0298	0.0239	0.0767	0.0167	0.0924	9e-04
18	rs116860247	12449378	0.93	0.332112317682009	0.93	0.128223312274834	0.187744609533602	0.200098280091816	0.0226	0.0153	0.0153	0.0015	0.152	0.002	0.003	0.0586	8e-04	0.1097	0.1329	0.025	0.0032	0.1609	0.0142	0.0023	0.0036	0.0015	8e-04	0.0309	0.0298	0.0239	0.0767	0.0167	0.0925	9e-04
18	rs116984958	12454230	0.93	0.332112317682009	0.93	0.128223312274834	0.187631863371356	0.204925658155829	0.0226	0.0153	0.0153	0.0015	0.1521	0.002	0.003	0.0585	8e-04	0.1097	0.133	0.025	0.0032	0.1608	0.0142	0.0023	0.0036	0.0015	8e-04	0.0309	0.0299	0.0239	0.0767	0.0167	0.0925	9e-04
18	rs77665194	12455794	0.93	0.332112317682009	0.93	0.128223312274834	0.188120710647369	0.204188576914804	0.0226	0.0153	0.0153	0.0015	0.1521	0.002	0.003	0.0585	8e-04	0.1097	0.133	0.025	0.0032	0.1608	0.0142	0.0023	0.0036	0.0015	8e-04	0.0309	0.0299	0.0239	0.0766	0.0167	0.0925	9e-04
18	rs522631	12456559	0.93	0.332112317682009	0.93	0.128223312274834	0.188384238257121	0.205241821329961	0.0226	0.0153	0.0153	0.0015	0.1521	0.002	0.003	0.0585	8e-04	0.1097	0.133	0.025	0.0032	0.1608	0.0142	0.0023	0.0036	0.0015	8e-04	0.0309	0.0299	0.0239	0.0766	0.0167	0.0925	9e-04
18	rs12971000	12457679	0.93	0.332112317682009	0.93	0.128223312274834	0.188836491945702	0.205663625006384	0.0226	0.0153	0.0153	0.0015	0.1521	0.002	0.003	0.0585	8e-04	0.1097	0.133	0.025	0.0032	0.1608	0.0142	0.0023	0.0036	0.0015	8e-04	0.0309	0.0299	0.0239	0.0766	0.0167	0.0925	9e-04
18	rs74797564	12468544	0.93	0.332112317682009	0.93	0.128223312274834	0.177935220266874	0.186667144568023	0.0225	0.0154	0.0153	0.0015	0.1521	0.002	0.003	0.0585	8e-04	0.1096	0.1331	0.025	0.0032	0.1607	0.0143	0.0024	0.0036	0.0015	8e-04	0.0309	0.0299	0.0239	0.0766	0.0167	0.0925	9e-04
18	rs12455481	12468739	0.93	0.332112317682009	0.93	0.128223312274834	0.178664975593619	0.18922542205828	0.0225	0.0154	0.0153	0.0015	0.1521	0.002	0.003	0.0585	8e-04	0.1096	0.1331	0.025	0.0032	0.1607	0.0143	0.0024	0.0036	0.0015	8e-04	0.0309	0.0299	0.0239	0.0766	0.0167	0.0925	9e-04
18	rs75472309	12474143	0.93	0.332112317682009	0.93	0.128223312274834	0.165025019929605	0.179869976297521	0.0226	0.0154	0.0154	0.0015	0.152	0.002	0.003	0.0585	8e-04	0.1095	0.1332	0.025	0.0032	0.1605	0.0143	0.0024	0.0036	0.0015	8e-04	0.0309	0.0299	0.0239	0.0766	0.0167	0.0925	9e-04
18	rs79474680	12488305	0.93	0.332112317682009	0.93	0.128223312274834	0.164328226937805	0.232146024310052	0.0226	0.0155	0.0155	0.0015	0.152	0.002	0.003	0.0584	8e-04	0.1096	0.1332	0.0248	0.0032	0.1601	0.0144	0.0024	0.0037	0.0015	8e-04	0.031	0.0299	0.024	0.0766	0.0167	0.0925	9e-04
18	rs113125696	12493404	0.93	0.332112317682009	0.93	0.128223312274834	0.157183769263508	0.23072049778309	0.0226	0.0155	0.0155	0.0015	0.152	0.002	0.003	0.0584	8e-04	0.1096	0.1333	0.0248	0.0032	0.1598	0.0144	0.0024	0.0037	0.0015	8e-04	0.031	0.0299	0.024	0.0766	0.0166	0.0925	9e-04
18	rs75822320	12497364	0.93	0.332112317682009	0.93	0.128223312274834	0.155258441833326	0.228860641011915	0.0226	0.0155	0.0155	0.0015	0.152	0.002	0.003	0.0584	8e-04	0.1096	0.1333	0.0248	0.0032	0.1598	0.0144	0.0024	0.0037	0.0015	8e-04	0.031	0.0299	0.024	0.0766	0.0166	0.0925	9e-04
18	rs79466439	12502669	0.93	0.332112317682009	0.93	0.128223312274834	0.153413925127786	0.233354452593008	0.0226	0.0156	0.0156	0.0015	0.152	0.002	0.003	0.0584	8e-04	0.1096	0.1333	0.0247	0.0032	0.1597	0.0144	0.0024	0.0037	0.0015	8e-04	0.031	0.0299	0.024	0.0766	0.0166	0.0924	9e-04
18	rs486743	12505089	0.93	0.332112317682009	0.93	0.128223312274834	0.152446601654971	0.229407151379004	0.0226	0.0156	0.0156	0.0015	0.152	0.0021	0.003	0.0584	8e-04	0.1096	0.1332	0.0247	0.0032	0.1596	0.0144	0.0024	0.0037	0.0015	8e-04	0.031	0.0299	0.024	0.0767	0.0166	0.0924	9e-04
18	rs17524870	12511089	0.93	0.332112317682009	0.93	0.128223312274834	0.144289706680518	0.249357999179389	0.0227	0.0158	0.0156	0.0016	0.1518	0.0021	0.003	0.0584	8e-04	0.1095	0.1333	0.0246	0.0032	0.1591	0.0145	0.0025	0.0038	0.0016	8e-04	0.0311	0.03	0.024	0.0769	0.0165	0.0924	0.001
18	rs78960621	12513150	0.93	0.332112317682009	0.93	0.128223312274834	0.140675761393849	0.247115092261109	0.0227	0.0159	0.0156	0.0016	0.1517	0.0021	0.0031	0.0584	8e-04	0.1095	0.1333	0.0245	0.0032	0.1589	0.0145	0.0025	0.0038	0.0016	8e-04	0.0311	0.03	0.0241	0.0769	0.0165	0.0923	0.001
18	rs78639572	12514748	0.93	0.332112317682009	0.93	0.128223312274834	0.136897825284334	0.230939624699102	0.0227	0.0159	0.0156	0.0016	0.1516	0.0021	0.0031	0.0584	8e-04	0.1095	0.1333	0.0245	0.0032	0.1589	0.0145	0.0025	0.0038	0.0016	8e-04	0.0311	0.03	0.0241	0.077	0.0164	0.0923	0.001
18	rs56029848	12514931	0.93	0.332112317682009	0.93	0.128223312274834	0.137491892519406	0.228969909277093	0.0227	0.0159	0.0156	0.0016	0.1516	0.0021	0.0031	0.0584	8e-04	0.1095	0.1333	0.0245	0.0032	0.1588	0.0145	0.0025	0.0038	0.0016	8e-04	0.0311	0.03	0.0241	0.077	0.0164	0.0923	0.001
18	rs28649444	12528905	0.93	0.332112317682009	0.93	0.128223312274834	0.135000989242944	0.237433968677813	0.0227	0.016	0.0157	0.0017	0.1514	0.0022	0.0031	0.0584	8e-04	0.1094	0.1333	0.0245	0.0032	0.1587	0.0146	0.0025	0.0039	0.0016	8e-04	0.0311	0.03	0.0241	0.0771	0.0164	0.0924	0.001
18	rs17525206	12534214	0.93	0.332112317682009	0.93	0.128223312274834	0.134104791345096	0.231487736252763	0.0227	0.016	0.0157	0.0017	0.1514	0.0022	0.0031	0.0584	8e-04	0.1094	0.1333	0.0245	0.0032	0.1587	0.0146	0.0025	0.0039	0.0016	8e-04	0.0311	0.03	0.0241	0.0771	0.0164	0.0924	0.001
18	rs79608554	12540031	0.93	0.332112317682009	0.93	0.128223312274834	0.131620638411964	0.21694550675944	0.0228	0.0163	0.0157	0.0018	0.1506	0.0024	0.0031	0.0582	8e-04	0.1092	0.1333	0.0244	0.0033	0.1587	0.0146	0.0026	0.0038	0.0017	9e-04	0.031	0.03	0.0242	0.0774	0.0163	0.0924	0.001
18	rs12457903	12547561	0.93	0.332112317682009	0.93	0.128223312274834	0.135745387551594	0.226569922258789	0.0228	0.0163	0.0157	0.0018	0.1505	0.0024	0.0031	0.0582	8e-04	0.1092	0.1333	0.0244	0.0033	0.1586	0.0146	0.0026	0.0038	0.0017	9e-04	0.031	0.03	0.0242	0.0774	0.0163	0.0924	0.001
18	rs77079191	12549378	0.93	0.332112317682009	0.93	0.128223312274834	0.134691549671346	0.223744197961251	0.0228	0.0163	0.0157	0.0018	0.1505	0.0024	0.0031	0.0582	8e-04	0.1092	0.1333	0.0244	0.0033	0.1587	0.0146	0.0026	0.0038	0.0017	9e-04	0.031	0.03	0.0242	0.0774	0.0163	0.0924	0.001
18	rs1940973	12550747	0.93	0.332112317682009	0.93	0.128223312274834	0.135217851157683	0.224286708853328	0.0228	0.0163	0.0157	0.0018	0.1505	0.0024	0.0031	0.0582	8e-04	0.1092	0.1333	0.0244	0.0033	0.1588	0.0146	0.0026	0.0038	0.0017	9e-04	0.031	0.0299	0.0242	0.0774	0.0163	0.0924	0.001
18	rs78167074	12568202	0.93	0.332112317682009	0.93	0.128223312274834	0.137742488054323	0.231049213389563	0.0228	0.0163	0.0158	0.0018	0.1503	0.0024	0.0032	0.0582	8e-04	0.1091	0.1333	0.0244	0.0034	0.1589	0.0146	0.0026	0.0038	0.0017	9e-04	0.031	0.0299	0.0242	0.0774	0.0163	0.0925	0.001
18	rs12955162	12593636	0.93	0.332112317682009	0.93	0.128223312274834	0.141853062051945	0.232146024310052	0.0228	0.0164	0.0158	0.0018	0.1499	0.0024	0.0032	0.0582	9e-04	0.1089	0.1334	0.0243	0.0034	0.1591	0.0147	0.0026	0.0037	0.0017	9e-04	0.0311	0.0299	0.0242	0.0774	0.0162	0.0925	0.0011
18	rs60876158	12610467	0.93	0.332112317682009	0.93	0.128223312274834	0.156168695665484	0.247003115872989	0.0228	0.0165	0.0159	0.0018	0.1495	0.0025	0.0032	0.0582	9e-04	0.1087	0.1335	0.0243	0.0034	0.1594	0.0147	0.0027	0.0037	0.0017	9e-04	0.0312	0.03	0.0241	0.0774	0.0161	0.0926	0.0011
18	rs72879343	12611471	0.93	0.332112317682009	0.93	0.128223312274834	0.164990139321454	0.2516073173035	0.0228	0.0165	0.016	0.0018	0.1495	0.0024	0.0032	0.0582	8e-04	0.1087	0.1335	0.0243	0.0034	0.1596	0.0145	0.0027	0.0037	0.0017	9e-04	0.0312	0.03	0.024	0.0775	0.0158	0.0925	0.0011
18	rs75813125	12612325	0.93	0.332112317682009	0.93	0.128223312274834	0.173269778923493	0.25635159060674	0.0229	0.0165	0.0161	0.0018	0.1495	0.0023	0.0032	0.0582	8e-04	0.1087	0.1336	0.0244	0.0034	0.1597	0.0144	0.0028	0.0037	0.0017	9e-04	0.0312	0.0301	0.0239	0.0776	0.0156	0.0924	0.0011
18	rs12959790	12613023	0.93	0.332112317682009	0.93	0.128223312274834	0.177279916690721	0.258961436124977	0.0229	0.0165	0.0162	0.0018	0.1495	0.0023	0.0033	0.0582	8e-04	0.1087	0.1336	0.0244	0.0034	0.1597	0.0144	0.0028	0.0037	0.0018	9e-04	0.0312	0.0301	0.0239	0.0776	0.0155	0.0923	0.0011
18	rs12960150	12613246	0.93	0.332112317682009	0.93	0.128223312274834	0.178518886400608	0.253637154796602	0.0229	0.0165	0.0162	0.0018	0.1495	0.0022	0.0033	0.0582	8e-04	0.1087	0.1336	0.0244	0.0034	0.1597	0.0144	0.0028	0.0037	0.0018	9e-04	0.0312	0.0302	0.0239	0.0776	0.0155	0.0923	0.0011
18	rs28582228	12626420	0.93	0.332112317682009	0.93	0.128223312274834	0.173054529526058	0.233464410079361	0.0229	0.0165	0.0162	0.0018	0.1495	0.0023	0.0033	0.0581	8e-04	0.1086	0.1336	0.0245	0.0034	0.1597	0.0144	0.0028	0.0037	0.0018	9e-04	0.0312	0.0302	0.024	0.0775	0.0156	0.0923	0.0011
18	rs9303774	12640421	0.93	0.332112317682009	0.93	0.128223312274834	0.1568788403479	0.199053962880584	0.0229	0.0165	0.0163	0.0018	0.1493	0.0023	0.0033	0.0579	8e-04	0.1086	0.1336	0.0245	0.0034	0.1595	0.0145	0.0028	0.0037	0.0018	9e-04	0.0312	0.0301	0.024	0.0776	0.0156	0.0924	0.0011
18	rs11663018	12646427	0.93	0.332112317682009	0.93	0.128223312274834	0.156743428323923	0.194066926194425	0.0229	0.0165	0.0163	0.0018	0.1493	0.0023	0.0033	0.0579	8e-04	0.1086	0.1335	0.0245	0.0035	0.1595	0.0145	0.0028	0.0037	0.0018	9e-04	0.0312	0.0301	0.024	0.0776	0.0156	0.0924	0.0011
18	rs117344104	12654687	0.93	0.332112317682009	0.93	0.128223312274834	0.15728548973433	0.187791323970311	0.023	0.0165	0.0164	0.0018	0.1493	0.0023	0.0033	0.0578	8e-04	0.1086	0.1335	0.0245	0.0035	0.1595	0.0146	0.0028	0.0037	0.0018	9e-04	0.0311	0.0301	0.024	0.0776	0.0156	0.0924	0.0011
18	rs34180475	12655583	0.93	0.332112317682009	0.93	0.128223312274834	0.157828653392279	0.186871369457238	0.023	0.0165	0.0164	0.0018	0.1493	0.0023	0.0033	0.0578	8e-04	0.1086	0.1335	0.0245	0.0035	0.1595	0.0146	0.0028	0.0037	0.0018	9e-04	0.0311	0.0301	0.024	0.0776	0.0156	0.0924	0.0011
18	rs12965990	12669612	0.93	0.332112317682009	0.93	0.128223312274834	0.157014321256266	0.178661746574528	0.023	0.0165	0.0164	0.0019	0.1492	0.0023	0.0033	0.0577	8e-04	0.1084	0.1335	0.0245	0.0035	0.1595	0.0147	0.0028	0.0037	0.0019	9e-04	0.031	0.0301	0.0239	0.0776	0.0156	0.0924	0.0011
18	rs118033351	12705060	0.93	0.332112317682009	0.93	0.128223312274834	0.155628907225249	0.174554916830278	0.023	0.0165	0.0164	0.0019	0.1492	0.0023	0.0033	0.0577	8e-04	0.1084	0.1335	0.0245	0.0035	0.1595	0.0148	0.0028	0.0037	0.0019	9e-04	0.031	0.0301	0.0239	0.0776	0.0156	0.0924	0.0011
18	rs77487924	12713112	0.93	0.332112317682009	0.92	0.14824156235026	0.15485489167602	0.172563627757535	0.023	0.0165	0.0164	0.0019	0.1491	0.0023	0.0033	0.0577	8e-04	0.1083	0.1336	0.0244	0.0036	0.1595	0.0148	0.0028	0.0037	0.0019	9e-04	0.031	0.0301	0.0239	0.0776	0.0157	0.0925	0.0011
18	rs2302768	12718593	0.93	0.332112317682009	0.92	0.14824156235026	0.152946489757127	0.169196738310377	0.023	0.0166	0.0165	0.0019	0.149	0.0023	0.0033	0.0577	8e-04	0.1082	0.1337	0.0244	0.0036	0.1594	0.0148	0.0028	0.0038	0.0019	9e-04	0.031	0.0301	0.0239	0.0776	0.0157	0.0925	0.0011
18	rs9958100	12725162	0.93	0.332112317682009	0.92	0.14824156235026	0.153347097027918	0.170481345438242	0.023	0.0165	0.0165	0.0019	0.1489	0.0024	0.0033	0.0576	8e-04	0.1082	0.1337	0.0244	0.0037	0.1593	0.0148	0.0028	0.0038	0.0019	9e-04	0.031	0.0302	0.0239	0.0776	0.0157	0.0925	0.0011
18	rs34040888	12727143	0.93	0.332112317682009	0.92	0.14824156235026	0.14714203972116	0.15971987726673	0.023	0.0166	0.0165	0.0019	0.1489	0.0024	0.0033	0.0576	8e-04	0.1081	0.1337	0.0244	0.0036	0.1593	0.0149	0.0028	0.0038	0.0019	9e-04	0.031	0.0302	0.024	0.0777	0.0157	0.0924	0.0011
18	rs78764716	12732175	0.93	0.332112317682009	0.92	0.14824156235026	0.119849133312615	0.143213210765315	0.0229	0.0166	0.0165	0.0019	0.1488	0.0024	0.0033	0.0575	8e-04	0.108	0.1339	0.0244	0.0034	0.1593	0.0149	0.0028	0.0038	0.0019	9e-04	0.031	0.0299	0.024	0.0777	0.0159	0.0924	0.0011
18	rs78596711	12732778	0.93	0.332112317682009	0.92	0.14824156235026	0.118156782760448	0.142284369371962	0.0229	0.0166	0.0165	0.0019	0.1488	0.0024	0.0033	0.0575	8e-04	0.108	0.1339	0.0244	0.0034	0.1593	0.0149	0.0028	0.0038	0.0019	9e-04	0.0309	0.0299	0.024	0.0777	0.0159	0.0924	0.0011
18	Affx-14545096	12733705	0.93	0.332112317682009	0.92	0.14824156235026	0.11280672210799	0.132937024043414	0.0229	0.0166	0.0165	0.0019	0.1487	0.0024	0.0033	0.0575	8e-04	0.108	0.1339	0.0244	0.0034	0.1593	0.0149	0.0028	0.0038	0.0018	9e-04	0.0309	0.0298	0.024	0.0777	0.0159	0.0924	0.0011
18	rs66488908	12736931	0.93	0.332112317682009	0.92	0.14824156235026	0.100584748731177	0.121805125156117	0.0228	0.0166	0.0166	0.0019	0.1485	0.0024	0.0033	0.0575	8e-04	0.1077	0.1342	0.0243	0.0034	0.1593	0.0151	0.0029	0.0039	0.0019	9e-04	0.0309	0.0295	0.024	0.0779	0.0161	0.0923	0.0011
18	rs2542179	12738413	0.94	0.298643641979994	0.92	0.14824156235026	0.0857458407524547	0.160300473335357	0.0224	0.0179	0.0169	0.0022	0.1469	0.003	0.0037	0.0568	9e-04	0.1056	0.139	0.0225	0.0033	0.1573	0.0156	0.0033	0.0042	0.0018	9e-04	0.0306	0.0301	0.0248	0.0776	0.0163	0.0913	0.0011
18	rs117413185	12739049	0.94	0.298643641979994	0.92	0.14824156235026	0.0813324641777969	0.148549249188577	0.0221	0.0184	0.017	0.0023	0.1461	0.0032	0.0039	0.0566	9e-04	0.1046	0.141	0.022	0.0033	0.1565	0.0158	0.0034	0.0044	0.0017	9e-04	0.0305	0.0304	0.0252	0.0775	0.0164	0.0909	0.0011
18	rs62096050	12739631	0.94	0.298643641979994	0.92	0.14824156235026	0.0764360158135708	0.143306215564723	0.0219	0.0189	0.017	0.0025	0.1455	0.0035	0.0041	0.0564	0.001	0.1036	0.1422	0.0215	0.0033	0.1557	0.016	0.0036	0.0046	0.0018	9e-04	0.0304	0.0306	0.0254	0.0776	0.0165	0.0906	0.0011
18	rs2542181	12741370	0.94	0.298643641979994	0.92	0.14824156235026	0.0731390724877555	0.131401906408815	0.0217	0.0193	0.0169	0.0026	0.1449	0.0038	0.0043	0.0563	0.001	0.1025	0.1433	0.0211	0.0032	0.1548	0.0162	0.0038	0.0049	0.0018	9e-04	0.0305	0.0306	0.0256	0.0777	0.0167	0.0903	0.0011
18	rs888261	12748390	0.94	0.298643641979994	0.92	0.14824156235026	0.0753767843760601	0.134660512290268	0.0217	0.0194	0.0169	0.0026	0.1448	0.0038	0.0043	0.0563	0.001	0.1024	0.1435	0.021	0.0032	0.1546	0.0162	0.0039	0.005	0.0018	9e-04	0.0304	0.0307	0.0256	0.0778	0.0167	0.0903	0.0011
18	rs11080598	12751823	0.94	0.298643641979994	0.92	0.14824156235026	0.0885800941111959	0.152335667449292	0.0216	0.0195	0.0169	0.0027	0.1446	0.0039	0.0044	0.0563	0.001	0.1021	0.1443	0.0208	0.0032	0.154	0.0163	0.0039	0.005	0.0018	0.001	0.0302	0.0308	0.0257	0.0778	0.0168	0.0903	0.0011
18	rs74695281	12752800	0.94	0.298643641979994	0.92	0.14824156235026	0.0883178466354102	0.152050501280167	0.0216	0.0195	0.0169	0.0027	0.1446	0.0039	0.0044	0.0563	0.001	0.1021	0.1444	0.0208	0.0032	0.154	0.0163	0.0039	0.005	0.0018	0.001	0.0302	0.0308	0.0257	0.0778	0.0168	0.0903	0.0011
18	rs80191532	12752868	0.94	0.298643641979994	0.93	0.128223312274834	0.0886517017988716	0.150343530873822	0.0216	0.0195	0.0169	0.0027	0.1446	0.0039	0.0044	0.0563	0.001	0.1021	0.1443	0.0208	0.0032	0.154	0.0163	0.0039	0.005	0.0018	9e-04	0.0302	0.0309	0.0257	0.0778	0.0168	0.0903	0.0011
18	rs2847268	12766356	0.94	0.298643641979994	0.92	0.14824156235026	0.081355065120579	0.160978777219812	0.0216	0.0199	0.0169	0.0029	0.1443	0.0039	0.0044	0.0563	0.001	0.1015	0.1446	0.0207	0.0032	0.1539	0.0163	0.004	0.0051	0.0018	9e-04	0.0301	0.0308	0.0258	0.0778	0.0168	0.0903	0.0011
18	rs111380153	12771059	0.94	0.298643641979994	0.92	0.14824156235026	0.0768928964123122	0.158368059185819	0.0215	0.02	0.017	0.003	0.1442	0.004	0.0044	0.0563	0.001	0.1013	0.1449	0.0207	0.0032	0.1538	0.0163	0.0041	0.0051	0.0018	9e-04	0.03	0.0308	0.0257	0.0778	0.0168	0.0903	0.0011
18	rs16939832	12772453	0.94	0.298643641979994	0.92	0.14824156235026	0.0785389708870032	0.175453581735992	0.0215	0.02	0.017	0.003	0.1441	0.004	0.0044	0.0562	0.001	0.1012	0.1452	0.0206	0.0032	0.1537	0.0164	0.0042	0.0051	0.0018	9e-04	0.0299	0.0307	0.0257	0.0778	0.0168	0.0904	0.0011
18	rs888271	12774981	0.92	0.368072033098782	0.92	0.14824156235026	0.130404219958189	0.205558147020254	0.021	0.0199	0.0173	0.0035	0.142	0.0048	0.0042	0.0536	0.001	0.0996	0.1495	0.0198	0.0028	0.1504	0.0167	0.0052	0.0057	0.0019	9e-04	0.0309	0.031	0.0252	0.0784	0.0169	0.093	8e-04
18	rs7237147	12777815	0.92	0.368072033098782	0.92	0.14824156235026	0.140326884084068	0.229625873785198	0.021	0.02	0.0173	0.0035	0.1419	0.0048	0.0042	0.0537	0.001	0.0996	0.1496	0.0197	0.0028	0.1504	0.0167	0.0052	0.0057	0.0019	9e-04	0.0309	0.031	0.0251	0.0785	0.017	0.093	8e-04
18	rs2847276	12777948	0.92	0.368072033098782	0.92	0.14824156235026	0.141948775962552	0.234124505675388	0.021	0.02	0.0173	0.0035	0.1419	0.0048	0.0043	0.0537	0.001	0.0996	0.1496	0.0198	0.0028	0.1504	0.0167	0.0052	0.0057	0.0019	9e-04	0.0309	0.031	0.0251	0.0784	0.017	0.093	8e-04
18	rs2542151	12779947	0.92	0.368072033098782	0.92	0.14824156235026	0.138905054443895	0.231158818895089	0.021	0.02	0.0173	0.0036	0.1418	0.0049	0.0043	0.0537	0.001	0.0996	0.1496	0.0198	0.0028	0.1504	0.0167	0.0052	0.0057	0.0019	9e-04	0.0309	0.031	0.025	0.0783	0.017	0.093	8e-04
18	rs116222235	12791351	0.92	0.368072033098782	0.92	0.14824156235026	0.144064243289227	0.257825700739154	0.0211	0.02	0.0172	0.0036	0.1417	0.0049	0.0043	0.0538	0.001	0.0995	0.1498	0.0199	0.0028	0.1504	0.0166	0.0052	0.0057	0.0019	9e-04	0.0308	0.0309	0.025	0.0778	0.017	0.0933	8e-04
18	rs72870545	12794961	0.92	0.368072033098782	0.92	0.14824156235026	0.14723986427594	0.252959970246721	0.0211	0.02	0.0171	0.0036	0.1416	0.0049	0.0043	0.0539	0.001	0.0995	0.1499	0.0199	0.0028	0.1505	0.0166	0.0052	0.0057	0.0019	9e-04	0.0308	0.031	0.025	0.0778	0.017	0.0934	8e-04
18	rs2847297	12797694	0.92	0.368072033098782	0.92	0.14824156235026	0.147598884956736	0.25059433311893	0.0211	0.02	0.0171	0.0036	0.1416	0.0049	0.0043	0.0539	0.001	0.0995	0.1499	0.0199	0.0028	0.1505	0.0166	0.0052	0.0057	0.0019	9e-04	0.0308	0.031	0.025	0.0778	0.017	0.0934	8e-04
18	rs1893217	12809340	0.92	0.368072033098782	0.92	0.14824156235026	0.168217206076776	0.258961436124977	0.0213	0.0204	0.0168	0.0036	0.1414	0.0049	0.0043	0.053	0.001	0.0997	0.1503	0.0198	0.0027	0.1499	0.0165	0.0052	0.0059	0.0019	9e-04	0.0308	0.031	0.0257	0.0766	0.0173	0.0943	8e-04
18	rs10502415	12809561	0.92	0.368072033098782	0.92	0.14824156235026	0.167512564720948	0.257371845568379	0.0213	0.0204	0.0168	0.0036	0.1414	0.0049	0.0043	0.053	0.001	0.0997	0.1503	0.0198	0.0027	0.1499	0.0165	0.0052	0.0059	0.0019	9e-04	0.0308	0.031	0.0257	0.0766	0.0173	0.0943	8e-04
18	rs60257752	12819915	0.92	0.368072033098782	0.92	0.14824156235026	0.161489402876753	0.260326382971281	0.0213	0.0205	0.0168	0.0036	0.1415	0.005	0.0043	0.0533	0.0011	0.0995	0.1505	0.0198	0.0027	0.1496	0.0163	0.0052	0.0059	0.0019	9e-04	0.0308	0.0311	0.0259	0.076	0.0172	0.0947	8e-04
18	rs2847281	12821593	0.92	0.368072033098782	0.92	0.14824156235026	0.16121399595686	0.269483027978752	0.0214	0.0206	0.0167	0.0036	0.1417	0.005	0.0043	0.0534	0.001	0.0994	0.1507	0.0198	0.0027	0.1495	0.0162	0.0051	0.0059	0.002	9e-04	0.0309	0.0312	0.0259	0.0755	0.0171	0.0949	9e-04
18	rs34183391	12824556	0.92	0.368072033098782	0.92	0.14824156235026	0.159191385698727	0.261351566669545	0.0214	0.0206	0.0167	0.0036	0.1417	0.005	0.0043	0.0535	0.001	0.0994	0.1507	0.0198	0.0027	0.1495	0.0161	0.0051	0.0059	0.002	9e-04	0.0309	0.0312	0.0259	0.0755	0.0171	0.0949	9e-04
18	rs73404453	12829715	0.92	0.368072033098782	0.92	0.14824156235026	0.161661672249125	0.270173735640947	0.0214	0.0206	0.0167	0.0036	0.1417	0.005	0.0042	0.0535	0.001	0.0994	0.1507	0.0198	0.0027	0.1495	0.0161	0.0051	0.0059	0.002	9e-04	0.0309	0.0312	0.0259	0.0755	0.0171	0.0949	9e-04
